## Supplementary Tab. 2 for "Sparse haplotype-based fine-scale local ancestry inference at scale reveals recent selection on immune responses": 304206_file03 (part 96 of 161)

Chromosome	rs_number	hg19_GRCh37_Position	LDAS_26pop	-log10(p_LDAS_26pop)	LDAS_5continent	-log10(p_LDAS_5continent)	-log10(p_AAS_26pop)	-log10(p_AAS_5continent)	prob_ACB	prob_ASW	prob_BEB	prob_CDX	prob_CEU	prob_CHB	prob_CHS	prob_CLM	prob_ESN	prob_FIN	prob_GBR	prob_GIH	prob_GWD	prob_IBS	prob_ITU	prob_JPT	prob_KHV	prob_LWK	prob_MSL	prob_MXL	prob_PEL	prob_PJL	prob_PUR	prob_STU	prob_TSI	prob_YRI
10	rs61310916	59649457	1.2	0.00621155317293094	0.95	0.15120882267165	0.0436751821519181	0.00550674632388505	0.0278	0.0131	0.0142	0.0051	0.1791	0.0066	0.005	0.0613	0.0017	0.1072	0.1446	0.0364	0.0025	0.1114	0.0162	0.0057	0.0042	0.0026	0.0011	0.0354	0.0218	0.0182	0.0669	0.0217	0.0849	0.0012
10	rs12268611	59666541	1.2	0.00621155317293094	0.95	0.15120882267165	0.0445039125464453	0.00670548153204687	0.0277	0.0131	0.0142	0.0051	0.179	0.0066	0.005	0.0612	0.0017	0.1072	0.1447	0.0364	0.0025	0.1114	0.0162	0.0057	0.0042	0.0026	0.0011	0.0354	0.0218	0.0182	0.0669	0.0217	0.0849	0.0012
10	rs12772513	59677013	1.2	0.00621155317293094	0.95	0.15120882267165	0.0467869933924362	0.00645575509089252	0.0277	0.013	0.0142	0.0051	0.1791	0.0065	0.0049	0.0611	0.0017	0.1073	0.1448	0.0364	0.0025	0.1113	0.0162	0.0057	0.0042	0.0026	0.0011	0.0353	0.0218	0.0182	0.0668	0.0218	0.0849	0.0012
10	rs55807421	59698834	1.19	0.0078597228853501	0.95	0.15120882267165	0.0672240394103963	0.00719608533062762	0.0271	0.0129	0.0138	0.0053	0.1783	0.0068	0.005	0.0604	0.0017	0.1073	0.1467	0.0365	0.0027	0.1114	0.0165	0.0058	0.0043	0.0026	0.0012	0.0351	0.0218	0.0184	0.0658	0.0222	0.0848	0.0012
10	rs2537675	59699577	1.19	0.0078597228853501	0.95	0.15120882267165	0.0681067398817337	0.00656864855150131	0.0271	0.0129	0.0138	0.0053	0.1782	0.0068	0.005	0.0603	0.0017	0.1073	0.1468	0.0365	0.0027	0.1114	0.0166	0.0058	0.0043	0.0026	0.0012	0.0351	0.0218	0.0184	0.0658	0.0223	0.0848	0.0012
10	rs16911231	59700476	1.19	0.0078597228853501	0.95	0.15120882267165	0.0666662372426128	0.00670548153204687	0.0271	0.0129	0.0138	0.0053	0.1783	0.0068	0.005	0.0603	0.0017	0.1073	0.1469	0.0365	0.0027	0.1113	0.0166	0.0057	0.0043	0.0026	0.0012	0.0351	0.0218	0.0184	0.0657	0.0223	0.0847	0.0012
10	rs75011165	59703673	1.19	0.0078597228853501	0.95	0.15120882267165	0.0666662372426128	0.00707762605923572	0.027	0.0129	0.0138	0.0053	0.1783	0.0068	0.005	0.0602	0.0017	0.1072	0.147	0.0365	0.0027	0.1113	0.0167	0.0057	0.0043	0.0026	0.0012	0.0351	0.0218	0.0185	0.0657	0.0223	0.0846	0.0012
10	rs7897592	59712224	1.18	0.00987247703783403	0.95	0.15120882267165	0.0692410831920209	0.00750890039845496	0.0268	0.0129	0.014	0.0055	0.1786	0.0069	0.005	0.0597	0.0017	0.1067	0.1485	0.0363	0.0026	0.111	0.0169	0.0058	0.0045	0.0026	0.0012	0.0349	0.0216	0.0188	0.0653	0.0226	0.0841	0.0013
10	rs917819	59714480	1.18	0.00987247703783403	0.95	0.15120882267165	0.0710898207696274	0.00656864855150131	0.0268	0.0129	0.014	0.0055	0.1786	0.0069	0.005	0.0597	0.0017	0.1066	0.1486	0.0363	0.0026	0.1109	0.0168	0.0058	0.0045	0.0027	0.0012	0.0349	0.0216	0.0188	0.0653	0.0226	0.0841	0.0013
10	rs2537662	59719339	1.18	0.00987247703783403	0.95	0.15120882267165	0.070696888301417	0.00494437470306667	0.0268	0.0129	0.014	0.0055	0.1786	0.0069	0.005	0.0596	0.0017	0.1066	0.1487	0.0363	0.0026	0.1108	0.0168	0.0058	0.0045	0.0027	0.0012	0.0349	0.0216	0.0188	0.0653	0.0226	0.0841	0.0014
10	rs2779637	59733917	1.18	0.00987247703783403	0.97	0.112481740502774	0.0618388901516984	0.00400287224453246	0.0272	0.013	0.014	0.0054	0.1779	0.0069	0.005	0.0595	0.0018	0.1064	0.1483	0.0362	0.0026	0.111	0.0169	0.0059	0.0045	0.0028	0.0012	0.0349	0.0216	0.019	0.0653	0.0227	0.0841	0.0017
10	rs116849773	59741080	1.18	0.00987247703783403	0.95	0.15120882267165	0.0586427417768548	0.00434115410720688	0.0274	0.0131	0.0141	0.0054	0.1775	0.007	0.005	0.0595	0.0019	0.1063	0.1481	0.0361	0.0026	0.111	0.0169	0.0059	0.0046	0.0028	0.0012	0.0349	0.0216	0.0191	0.0653	0.0227	0.0841	0.0018
10	rs2537638	59743546	1.18	0.00987247703783403	0.95	0.15120882267165	0.0586427417768548	0.00396812343301607	0.0274	0.0131	0.0141	0.0054	0.1775	0.007	0.005	0.0595	0.0019	0.1063	0.1481	0.0361	0.0026	0.111	0.0169	0.0059	0.0046	0.0028	0.0012	0.0349	0.0216	0.0191	0.0653	0.0227	0.0841	0.0018
10	rs4342978	59744393	1.18	0.00987247703783403	0.95	0.15120882267165	0.0567286803806976	0.00402030801237633	0.0274	0.0131	0.0141	0.0054	0.1775	0.007	0.005	0.0595	0.0019	0.1063	0.1481	0.0361	0.0026	0.111	0.017	0.0059	0.0046	0.0028	0.0012	0.0349	0.0216	0.0191	0.0652	0.0227	0.0841	0.0018
10	rs1930472	59768050	1.18	0.00987247703783403	0.95	0.15120882267165	0.051890898956788	0.00490544031988785	0.0272	0.0131	0.0141	0.0054	0.1769	0.007	0.0049	0.0593	0.0018	0.1063	0.148	0.0361	0.0025	0.1114	0.0171	0.0059	0.0048	0.0028	0.0012	0.0349	0.0214	0.0193	0.065	0.0229	0.0845	0.0017
10	rs117435680	59777448	1.18	0.00987247703783403	0.95	0.15120882267165	0.0528899513704465	0.00419691705718303	0.027	0.013	0.0142	0.0054	0.1768	0.007	0.0049	0.0592	0.0018	0.1061	0.1483	0.0361	0.0025	0.1115	0.0172	0.006	0.0048	0.0028	0.0011	0.0349	0.0214	0.0194	0.0651	0.023	0.0845	0.0017
10	rs79645267	59777522	1.18	0.00987247703783403	0.95	0.15120882267165	0.0526687225476885	0.00425069850254031	0.027	0.013	0.0142	0.0054	0.1768	0.007	0.0049	0.0592	0.0018	0.1062	0.1483	0.0361	0.0025	0.1115	0.0172	0.006	0.0048	0.0028	0.0011	0.0349	0.0214	0.0194	0.0651	0.023	0.0845	0.0017
10	rs7077622	59778439	1.18	0.00987247703783403	0.95	0.15120882267165	0.0526857180760252	0.00425069850254031	0.027	0.013	0.0142	0.0054	0.1768	0.007	0.0049	0.0592	0.0018	0.1062	0.1483	0.0361	0.0025	0.1115	0.0172	0.006	0.0048	0.0028	0.0011	0.0349	0.0214	0.0194	0.0651	0.023	0.0845	0.0017
10	rs11006021	59790706	1.18	0.00987247703783403	0.95	0.15120882267165	0.0544907713292912	0.0052617763805196	0.0269	0.0131	0.0142	0.0054	0.1767	0.007	0.0048	0.0591	0.0017	0.1064	0.1482	0.0361	0.0024	0.1115	0.0172	0.006	0.0048	0.0028	0.0011	0.0349	0.0214	0.0194	0.0651	0.023	0.0845	0.0017
10	rs75633961	59799098	1.18	0.00987247703783403	0.95	0.15120882267165	0.0558757898768871	0.00588532865155103	0.0268	0.0131	0.0142	0.0054	0.1767	0.007	0.0048	0.0591	0.0017	0.1064	0.1482	0.0362	0.0025	0.1115	0.0172	0.006	0.0048	0.0028	0.0011	0.0349	0.0214	0.0194	0.065	0.023	0.0845	0.0017
10	rs1930497	59801006	1.18	0.00987247703783403	0.95	0.15120882267165	0.057140411546306	0.00518143788231617	0.0268	0.0131	0.0142	0.0054	0.1767	0.007	0.0048	0.0591	0.0018	0.1064	0.1482	0.0364	0.0026	0.1114	0.0172	0.006	0.0048	0.0028	0.0011	0.0349	0.0214	0.0194	0.065	0.0231	0.0845	0.0017
10	rs76427034	59811508	1.18	0.00987247703783403	0.95	0.15120882267165	0.0554173977292585	0.00823179318221974	0.0268	0.013	0.0143	0.0054	0.1764	0.007	0.0048	0.059	0.0017	0.1065	0.148	0.0363	0.0025	0.1113	0.0174	0.006	0.0048	0.0028	0.0011	0.0349	0.0213	0.0194	0.065	0.0231	0.0845	0.0017
10	rs118000144	59815756	1.18	0.00987247703783403	0.95	0.15120882267165	0.0554349816304036	0.0111675393493507	0.0268	0.013	0.0143	0.0053	0.1763	0.0071	0.0048	0.0589	0.0017	0.1065	0.1481	0.0363	0.0025	0.1113	0.0174	0.006	0.0048	0.0028	0.0011	0.0349	0.0213	0.0195	0.065	0.0231	0.0845	0.0018
10	rs7897019	59820938	1.18	0.00987247703783403	0.95	0.15120882267165	0.0527197201665074	0.0114681610084472	0.0268	0.013	0.0144	0.0053	0.176	0.0071	0.0048	0.0589	0.0017	0.1065	0.1478	0.0363	0.0025	0.1113	0.0175	0.006	0.0049	0.0029	0.0011	0.0349	0.0212	0.0197	0.065	0.0232	0.0847	0.0018
10	rs1698414	59823837	1.16	0.0152442312249257	0.95	0.15120882267165	0.088079867942848	0.0112873007321108	0.0269	0.0122	0.0148	0.0056	0.1751	0.0074	0.0048	0.0579	0.0014	0.11	0.1442	0.0364	0.0023	0.1106	0.0186	0.006	0.0051	0.0032	0.0011	0.0352	0.0203	0.0207	0.065	0.0237	0.0849	0.0018
10	rs2184033	59823894	1.16	0.0152442312249257	0.95	0.15120882267165	0.0840733597636268	0.00753325145155703	0.0273	0.0122	0.0149	0.0057	0.175	0.0074	0.0048	0.0577	0.0013	0.1104	0.1438	0.0365	0.0022	0.1107	0.0187	0.0061	0.0051	0.0032	0.0012	0.0353	0.0203	0.0209	0.0649	0.0233	0.0846	0.0018
10	rs1759363	59825188	1.15	0.0187447358909628	0.95	0.15120882267165	0.0907685468679498	0.0173424819049515	0.0272	0.0113	0.0154	0.0053	0.1762	0.0073	0.0046	0.0581	0.0011	0.1098	0.1454	0.0358	0.002	0.1112	0.0192	0.0058	0.0048	0.0035	0.0011	0.0344	0.019	0.0217	0.0664	0.0234	0.084	0.0013
10	rs11594915	59831840	1.15	0.0187447358909628	0.95	0.15120882267165	0.0891300248760888	0.011197418758282	0.0272	0.0113	0.0154	0.0053	0.1762	0.0073	0.0046	0.0581	0.0011	0.1097	0.1454	0.0358	0.002	0.1112	0.0192	0.0058	0.0048	0.0035	0.0011	0.0344	0.019	0.0217	0.0664	0.0235	0.0839	0.0013
10	rs1759320	59837172	1.15	0.0187447358909628	0.95	0.15120882267165	0.0887472358290022	0.010347434181497	0.0272	0.0113	0.0155	0.0053	0.1762	0.0073	0.0046	0.0581	0.0011	0.1098	0.1453	0.0358	0.002	0.1112	0.0193	0.0058	0.0048	0.0035	0.0011	0.0344	0.019	0.0217	0.0663	0.0235	0.0839	0.0013
10	rs72791504	59843994	1.15	0.0187447358909628	0.95	0.15120882267165	0.0886039592612383	0.0111377005746952	0.0272	0.0114	0.0156	0.0053	0.1763	0.0073	0.0046	0.0582	0.001	0.1099	0.1452	0.0357	0.002	0.1116	0.0193	0.0058	0.0047	0.0035	0.0011	0.0343	0.0189	0.0217	0.0662	0.0235	0.0838	0.0013
10	rs1626353	59846760	1.15	0.0187447358909628	0.96	0.130782650589638	0.0934098333480829	0.011895846493186	0.0275	0.0114	0.0155	0.0053	0.1764	0.0073	0.0046	0.0581	0.001	0.1101	0.1452	0.0358	0.002	0.1116	0.019	0.0058	0.0048	0.0035	0.0011	0.0343	0.0189	0.0218	0.0662	0.0235	0.0835	0.0013
10	rs1698469	59854651	1.14	0.0228924042877042	0.96	0.130782650589638	0.0988108729793148	0.0114681610084472	0.0275	0.0113	0.0156	0.0053	0.1764	0.0073	0.0046	0.0581	0.001	0.1104	0.1451	0.0358	0.002	0.1122	0.019	0.0057	0.0047	0.0035	0.0011	0.0342	0.0188	0.0219	0.0659	0.0236	0.0833	0.0011
10	rs10826151	59855400	1.14	0.0228924042877042	0.95	0.15120882267165	0.100300633641307	0.00838567625813978	0.0275	0.0114	0.0155	0.0053	0.1765	0.0073	0.0046	0.0581	0.001	0.1105	0.145	0.0358	0.002	0.1122	0.019	0.0058	0.0047	0.0035	0.0011	0.0341	0.0189	0.0219	0.0659	0.0236	0.0833	0.0011
10	rs77576448	59860551	1.14	0.0228924042877042	0.95	0.15120882267165	0.116790810488244	0.00768022255884735	0.0273	0.0113	0.0153	0.0053	0.1766	0.0072	0.0044	0.0583	8e-04	0.1111	0.145	0.0356	0.002	0.1125	0.0192	0.0056	0.0045	0.0035	0.001	0.0341	0.0188	0.0222	0.0655	0.0236	0.0836	0.0011
10	rs4948237	59874367	1.14	0.0228924042877042	0.95	0.15120882267165	0.128171819998384	0.00707762605923572	0.0272	0.0113	0.0152	0.0053	0.1766	0.0072	0.0043	0.0584	8e-04	0.1114	0.145	0.0355	0.002	0.1126	0.0193	0.0055	0.0045	0.0035	9e-04	0.0341	0.0187	0.0223	0.0653	0.0237	0.0837	0.0011
10	rs75737272	59874927	1.14	0.0228924042877042	0.95	0.15120882267165	0.127722148755503	0.00698360053309797	0.0272	0.0113	0.0152	0.0053	0.1766	0.0072	0.0043	0.0584	8e-04	0.1114	0.145	0.0355	0.002	0.1126	0.0193	0.0055	0.0045	0.0035	9e-04	0.0341	0.0187	0.0224	0.0653	0.0237	0.0838	0.0011
10	rs10826158	59887998	1.14	0.0228924042877042	0.95	0.15120882267165	0.129798568315456	0.00691351421345186	0.0272	0.0113	0.0152	0.0053	0.1766	0.0072	0.0043	0.0585	8e-04	0.1115	0.145	0.0355	0.002	0.1126	0.0194	0.0055	0.0044	0.0035	9e-04	0.0341	0.0187	0.0224	0.0653	0.0237	0.0838	0.001
10	rs76396599	59892719	1.14	0.0228924042877042	0.95	0.15120882267165	0.128983641883601	0.00647825130542725	0.0272	0.0113	0.0152	0.0053	0.1766	0.0072	0.0043	0.0585	8e-04	0.1115	0.145	0.0355	0.002	0.1126	0.0194	0.0054	0.0044	0.0035	9e-04	0.0341	0.0187	0.0224	0.0653	0.0237	0.0838	0.001
10	rs2653508	59893877	1.14	0.0228924042877042	0.95	0.15120882267165	0.136741748407572	0.00893591239370115	0.0271	0.0113	0.0151	0.0054	0.1764	0.0072	0.0043	0.0585	8e-04	0.1118	0.1449	0.0353	0.002	0.1125	0.0195	0.0053	0.0044	0.0035	8e-04	0.034	0.0187	0.0226	0.0654	0.0238	0.0839	0.0011
10	rs2247911	59893930	1.14	0.0228924042877042	0.95	0.15120882267165	0.137742488054323	0.00755764368860492	0.0271	0.0113	0.0151	0.0054	0.1764	0.0072	0.0043	0.0586	8e-04	0.1119	0.1449	0.0353	0.002	0.1125	0.0195	0.0053	0.0044	0.0035	8e-04	0.034	0.0187	0.0226	0.0654	0.0238	0.0839	0.0011
10	rs1819658	59913151	1.13	0.0277720651096363	0.95	0.15120882267165	0.13134634944884	0.00719608533062762	0.027	0.0116	0.0151	0.0054	0.1764	0.007	0.0042	0.0589	9e-04	0.1117	0.1451	0.0351	0.002	0.1128	0.0196	0.0052	0.0042	0.0035	7e-04	0.0339	0.0187	0.0228	0.0651	0.0239	0.0841	9e-04
10	rs117664180	59913453	1.13	0.0277720651096363	0.95	0.15120882267165	0.13134634944884	0.00717231105158613	0.0269	0.0116	0.0151	0.0054	0.1764	0.007	0.0042	0.0589	9e-04	0.1117	0.1451	0.0351	0.002	0.1127	0.0196	0.0052	0.0042	0.0035	7e-04	0.0338	0.0187	0.0228	0.0651	0.0239	0.0841	9e-04
10	rs117162561	59913636	1.13	0.0277720651096363	0.95	0.15120882267165	0.131437740720955	0.00731557483406545	0.0269	0.0116	0.0151	0.0054	0.1764	0.007	0.0042	0.0589	9e-04	0.1117	0.1451	0.0351	0.002	0.1127	0.0196	0.0052	0.0042	0.0035	7e-04	0.0338	0.0187	0.0228	0.0651	0.0239	0.0841	9e-04
10	rs1199084	59927241	1.13	0.0277720651096363	0.95	0.15120882267165	0.139567495967922	0.0100622832198251	0.027	0.0117	0.0152	0.0054	0.1762	0.007	0.0042	0.059	9e-04	0.1118	0.1452	0.0351	0.0019	0.1127	0.0196	0.0051	0.0042	0.0035	7e-04	0.0338	0.0187	0.0228	0.065	0.024	0.0842	9e-04
10	rs117710284	59935754	1.13	0.0277720651096363	0.95	0.15120882267165	0.141025157017492	0.00726765541753995	0.0272	0.0116	0.0151	0.0054	0.1762	0.007	0.0041	0.059	9e-04	0.112	0.1456	0.0349	0.0019	0.1126	0.0196	0.0051	0.0041	0.0034	7e-04	0.0337	0.0187	0.0229	0.0649	0.024	0.0844	9e-04
10	rs75684065	59936266	1.13	0.0277720651096363	0.95	0.15120882267165	0.14118414457362	0.00717231105158613	0.0272	0.0116	0.0151	0.0054	0.1762	0.007	0.0041	0.059	9e-04	0.112	0.1456	0.0349	0.0019	0.1126	0.0196	0.0051	0.0041	0.0034	7e-04	0.0337	0.0187	0.0229	0.0649	0.024	0.0844	9e-04
10	rs12570088	59938336	1.13	0.0277720651096363	0.95	0.15120882267165	0.141693624579444	0.00691351421345186	0.0272	0.0116	0.0151	0.0054	0.1762	0.007	0.0041	0.0589	9e-04	0.1119	0.1456	0.0349	0.0019	0.1126	0.0196	0.0051	0.0041	0.0034	7e-04	0.0337	0.0187	0.0229	0.0649	0.024	0.0844	0.001
10	rs10826162	59938668	1.13	0.0277720651096363	0.95	0.15120882267165	0.141821165986405	0.00679752820136604	0.0272	0.0116	0.0151	0.0054	0.1762	0.007	0.0041	0.0589	9e-04	0.1119	0.1456	0.0349	0.0019	0.1125	0.0196	0.0051	0.0041	0.0034	7e-04	0.0337	0.0187	0.0229	0.0649	0.024	0.0844	0.001
10	rs79103538	59939596	1.13	0.0277720651096363	0.95	0.15120882267165	0.14214031950158	0.00677445468628211	0.0272	0.0116	0.0151	0.0054	0.1762	0.007	0.0041	0.0589	9e-04	0.1119	0.1456	0.0349	0.0019	0.1125	0.0196	0.0051	0.0041	0.0034	7e-04	0.0337	0.0187	0.0229	0.0649	0.024	0.0844	0.001
10	rs72795635	59947551	1.13	0.0277720651096363	0.95	0.15120882267165	0.140485400430417	0.00693683509615625	0.0272	0.0116	0.0151	0.0054	0.1762	0.0069	0.0041	0.0589	9e-04	0.1119	0.1457	0.0349	0.0018	0.1126	0.0196	0.0051	0.0041	0.0034	7e-04	0.0337	0.0186	0.0229	0.0648	0.024	0.0845	0.001
10	rs2275443	59956041	1.13	0.0277720651096363	0.95	0.15120882267165	0.141916867039964	0.00675142240247479	0.0272	0.0117	0.015	0.0054	0.1762	0.0069	0.0041	0.0589	9e-04	0.1119	0.1457	0.0349	0.0018	0.1126	0.0196	0.0051	0.0041	0.0034	7e-04	0.0337	0.0186	0.0229	0.0648	0.024	0.0845	0.001
10	rs116526932	59965227	1.13	0.0277720651096363	0.95	0.15120882267165	0.143292821441672	0.00765562443403855	0.0272	0.0117	0.015	0.0054	0.1762	0.0069	0.0042	0.0588	9e-04	0.1119	0.1458	0.0349	0.0018	0.1126	0.0196	0.0051	0.0041	0.0034	6e-04	0.0337	0.0186	0.0229	0.0648	0.024	0.0845	0.001
10	rs76441011	59970558	1.13	0.0277720651096363	0.95	0.15120882267165	0.143292821441672	0.00765562443403855	0.0272	0.0117	0.015	0.0054	0.1762	0.0069	0.0042	0.0588	9e-04	0.1119	0.1458	0.0349	0.0018	0.1126	0.0196	0.0051	0.0041	0.0034	6e-04	0.0337	0.0186	0.0229	0.0648	0.024	0.0845	0.001
10	rs2590314	59986447	1.13	0.0277720651096363	0.95	0.15120882267165	0.145808976661308	0.00582130402301291	0.0272	0.0117	0.015	0.0054	0.1762	0.0069	0.0041	0.0589	9e-04	0.112	0.1459	0.0349	0.0017	0.1126	0.0196	0.0052	0.0041	0.0033	6e-04	0.0337	0.0186	0.0229	0.0648	0.024	0.0845	0.001
10	rs76608572	59988633	1.13	0.0277720651096363	0.95	0.15120882267165	0.14451538026251	0.00569436795020911	0.0272	0.0117	0.015	0.0054	0.1762	0.0069	0.0041	0.0588	9e-04	0.1119	0.1459	0.0349	0.0017	0.1126	0.0196	0.0052	0.0041	0.0033	6e-04	0.0337	0.0187	0.0229	0.0648	0.024	0.0845	0.001
10	rs1339588	59998210	1.13	0.0277720651096363	0.95	0.15120882267165	0.143806828196132	0.00567335622707186	0.0272	0.0117	0.015	0.0054	0.1762	0.0069	0.0041	0.0588	9e-04	0.1119	0.1458	0.0349	0.0017	0.1126	0.0198	0.0052	0.0041	0.0033	6e-04	0.0337	0.0187	0.0229	0.0648	0.024	0.0845	0.001
10	rs76294626	60001515	1.13	0.0277720651096363	0.95	0.15120882267165	0.144902738324899	0.00586394587704045	0.0272	0.0117	0.015	0.0054	0.1762	0.0069	0.0041	0.0588	9e-04	0.1119	0.1458	0.0349	0.0017	0.1126	0.0198	0.0052	0.0041	0.0033	6e-04	0.0337	0.0187	0.0229	0.0648	0.024	0.0845	0.001
10	rs79735330	60017603	1.13	0.0277720651096363	0.95	0.15120882267165	0.146913932709331	0.00679752820136604	0.0272	0.0117	0.015	0.0054	0.1763	0.0069	0.0042	0.0588	9e-04	0.1118	0.1459	0.0349	0.0016	0.1127	0.0198	0.0052	0.0041	0.0033	6e-04	0.0337	0.0187	0.0229	0.0647	0.024	0.0845	9e-04
10	rs2790171	60028935	1.13	0.0277720651096363	0.95	0.15120882267165	0.150621956339038	0.00758207710751396	0.0272	0.0116	0.015	0.0054	0.1763	0.0069	0.0042	0.0587	8e-04	0.1118	0.1459	0.0349	0.0015	0.113	0.0198	0.0052	0.0041	0.0033	6e-04	0.0337	0.0187	0.0229	0.0647	0.024	0.0845	9e-04
10	rs11006101	60030080	1.13	0.0277720651096363	0.95	0.15120882267165	0.151217681275069	0.00772954231891256	0.0272	0.0116	0.015	0.0054	0.1763	0.0069	0.0042	0.0587	8e-04	0.1118	0.1459	0.0349	0.0015	0.113	0.0198	0.0052	0.0041	0.0033	6e-04	0.0337	0.0187	0.0229	0.0647	0.024	0.0845	9e-04
10	rs2790179	60035372	1.13	0.0277720651096363	0.95	0.15120882267165	0.153982658735074	0.00856707623870616	0.0272	0.0116	0.015	0.0054	0.1762	0.0069	0.0042	0.0587	8e-04	0.1118	0.1459	0.0349	0.0015	0.1132	0.0198	0.0052	0.0041	0.0032	6e-04	0.0337	0.0187	0.0229	0.0647	0.024	0.0845	9e-04
10	rs17620218	60050453	1.13	0.0277720651096363	0.95	0.15120882267165	0.154016152372527	0.00939459249936497	0.0272	0.0116	0.015	0.0054	0.1763	0.0069	0.0042	0.0588	8e-04	0.1118	0.146	0.0349	0.0015	0.1132	0.0198	0.0052	0.0041	0.0032	6e-04	0.0337	0.0187	0.0229	0.0647	0.024	0.0845	9e-04
10	rs17693054	60056178	1.13	0.0277720651096363	0.95	0.15120882267165	0.152147133270647	0.00986510719793148	0.0272	0.0116	0.015	0.0054	0.1762	0.0069	0.0042	0.0588	8e-04	0.1118	0.146	0.0349	0.0015	0.1132	0.0198	0.0052	0.0041	0.0032	6e-04	0.0337	0.0186	0.0229	0.0647	0.024	0.0846	9e-04
10	rs920943	60064782	1.13	0.0277720651096363	0.95	0.15120882267165	0.14864626358211	0.00925845714018799	0.0271	0.0116	0.015	0.0054	0.1762	0.0069	0.0042	0.0588	7e-04	0.1117	0.146	0.0349	0.0015	0.1132	0.0198	0.0052	0.0041	0.0032	6e-04	0.0336	0.0186	0.023	0.0647	0.024	0.0846	8e-04
10	rs116890514	60073445	1.12	0.033473375534751	0.95	0.15120882267165	0.115040825330213	0.00514151570516463	0.0274	0.0118	0.0148	0.0054	0.1751	0.0069	0.0042	0.0587	9e-04	0.1116	0.1464	0.0348	0.0015	0.1133	0.0199	0.0052	0.0042	0.0032	8e-04	0.0336	0.0185	0.0232	0.0649	0.0238	0.0846	0.001
10	rs7072568	60078795	1.12	0.033473375534751	0.95	0.15120882267165	0.11325138683043	0.00465637648603581	0.0274	0.0118	0.0148	0.0054	0.1751	0.0069	0.0043	0.0587	9e-04	0.1115	0.1464	0.0348	0.0015	0.1133	0.0199	0.0053	0.0042	0.0032	8e-04	0.0336	0.0185	0.0232	0.0649	0.0238	0.0847	0.001
10	rs75340741	60082640	1.12	0.033473375534751	0.95	0.15120882267165	0.111506746841638	0.0046375054692494	0.0274	0.0118	0.0147	0.0054	0.1751	0.0069	0.0043	0.0587	9e-04	0.1115	0.1464	0.0348	0.0015	0.1133	0.02	0.0053	0.0042	0.0032	8e-04	0.0336	0.0185	0.0233	0.0649	0.0238	0.0847	0.001
10	rs16912145	60082668	1.12	0.033473375534751	0.95	0.15120882267165	0.111534309197853	0.00461867553911207	0.0274	0.0118	0.0147	0.0054	0.1751	0.0069	0.0043	0.0587	9e-04	0.1115	0.1464	0.0348	0.0015	0.1133	0.02	0.0053	0.0042	0.0032	8e-04	0.0336	0.0185	0.0233	0.0649	0.0238	0.0847	0.001
10	rs75129407	60085925	1.12	0.033473375534751	0.95	0.15120882267165	0.107689441562236	0.00478962435628407	0.0273	0.0118	0.0147	0.0055	0.1746	0.007	0.0043	0.0587	9e-04	0.1116	0.1466	0.0347	0.0015	0.1133	0.0199	0.0053	0.0042	0.0032	8e-04	0.0335	0.0186	0.0233	0.0649	0.0238	0.0848	0.001
10	rs80303277	60090899	1.12	0.033473375534751	0.95	0.15120882267165	0.102823343872308	0.0044326350884213	0.0272	0.0119	0.0147	0.0055	0.1741	0.007	0.0044	0.0588	8e-04	0.1116	0.1467	0.0346	0.0015	0.1135	0.0199	0.0053	0.0043	0.0032	8e-04	0.0334	0.0186	0.0233	0.0648	0.0237	0.085	0.001
10	rs1963927	60106835	1.12	0.033473375534751	0.95	0.15120882267165	0.0988108729793148	0.00446951472175774	0.0271	0.0119	0.0147	0.0056	0.1737	0.007	0.0044	0.0589	8e-04	0.1116	0.1468	0.0345	0.0016	0.1134	0.0199	0.0053	0.0044	0.0032	8e-04	0.0334	0.0186	0.0233	0.0648	0.0236	0.0852	0.001
10	rs11599360	60110335	1.12	0.033473375534751	0.95	0.15120882267165	0.0990667333276475	0.00484734726560563	0.0271	0.0119	0.0148	0.0056	0.1737	0.007	0.0044	0.0589	8e-04	0.1117	0.1468	0.0345	0.0015	0.1134	0.0199	0.0053	0.0044	0.0032	8e-04	0.0334	0.0186	0.0233	0.0648	0.0236	0.0852	0.001
10	rs1905455	60115223	1.12	0.033473375534751	0.95	0.15120882267165	0.0983513681488436	0.00534277386279771	0.0271	0.0119	0.0148	0.0057	0.1737	0.007	0.0044	0.0589	8e-04	0.1117	0.1468	0.0345	0.0015	0.1134	0.02	0.0053	0.0044	0.0032	8e-04	0.0334	0.0186	0.0233	0.0648	0.0236	0.0853	0.001
10	rs114046963	60119742	1.12	0.033473375534751	0.95	0.15120882267165	0.0973603747373312	0.005589721542977	0.0271	0.0119	0.0148	0.0057	0.1737	0.007	0.0044	0.0587	8e-04	0.1116	0.1468	0.0345	0.0015	0.1133	0.02	0.0053	0.0044	0.0032	8e-04	0.0334	0.0186	0.0233	0.0648	0.0236	0.0853	0.001
10	rs11593650	60121414	1.12	0.033473375534751	0.95	0.15120882267165	0.0969556329300476	0.00563145644604558	0.0271	0.0119	0.0148	0.0057	0.1737	0.007	0.0044	0.0587	8e-04	0.1116	0.1468	0.0345	0.0015	0.1133	0.02	0.0053	0.0044	0.0032	8e-04	0.0334	0.0186	0.0233	0.0648	0.0236	0.0853	0.001
10	rs61749178	60127732	1.12	0.033473375534751	0.95	0.15120882267165	0.0958480454558772	0.0059497243751927	0.0271	0.0119	0.0148	0.0057	0.1736	0.0071	0.0045	0.0587	8e-04	0.1116	0.1467	0.0345	0.0016	0.1132	0.02	0.0053	0.0045	0.0032	8e-04	0.0334	0.0185	0.0232	0.0648	0.0235	0.0854	0.001
10	rs77352043	60130789	1.12	0.033473375534751	0.95	0.15120882267165	0.0951473764638155	0.0057576504652526	0.0271	0.0119	0.0148	0.0057	0.1736	0.0071	0.0045	0.0586	8e-04	0.1116	0.1467	0.0344	0.0016	0.1132	0.02	0.0054	0.0045	0.0032	8e-04	0.0334	0.0185	0.0232	0.0648	0.0235	0.0855	0.001
10	rs11006124	60131851	1.12	0.033473375534751	0.95	0.15120882267165	0.0941768286143402	0.005589721542977	0.0271	0.0119	0.0148	0.0057	0.1736	0.0071	0.0045	0.0586	8e-04	0.1116	0.1466	0.0344	0.0016	0.1132	0.02	0.0054	0.0045	0.0032	8e-04	0.0333	0.0185	0.0232	0.0647	0.0235	0.0856	0.001
10	rs74933484	60140675	1.1	0.0477200328108175	0.95	0.15120882267165	0.053970884842495	0.0109299673986953	0.0264	0.0122	0.0151	0.0064	0.1723	0.0073	0.0053	0.0578	0.001	0.1109	0.1456	0.0337	0.0019	0.112	0.0202	0.006	0.0048	0.0033	9e-04	0.033	0.0185	0.0227	0.0649	0.0225	0.0894	0.0013
10	rs9971104	60142800	1.1	0.0477200328108175	0.96	0.130782650589638	0.0524989694816259	0.011197418758282	0.0264	0.0123	0.0151	0.0065	0.1721	0.0074	0.0053	0.0577	0.001	0.1108	0.1456	0.0337	0.0019	0.1119	0.0203	0.006	0.0048	0.0034	9e-04	0.033	0.0185	0.0227	0.065	0.0224	0.0898	0.0013
10	rs17710900	60144022	1.1	0.0477200328108175	0.96	0.130782650589638	0.0516221704782474	0.011078144951507	0.0264	0.0123	0.0151	0.0065	0.1721	0.0074	0.0053	0.0577	0.001	0.1108	0.1456	0.0337	0.0019	0.1119	0.0203	0.006	0.0048	0.0034	9e-04	0.033	0.0185	0.0227	0.065	0.0224	0.0898	0.0013
10	rs1937	60145342	1.09	0.0564630724803212	0.96	0.130782650589638	0.0469126206321413	0.011257299455546	0.0264	0.0123	0.0152	0.0065	0.1722	0.0074	0.0053	0.0575	0.0011	0.1108	0.1456	0.0334	0.0019	0.1117	0.0202	0.0061	0.0048	0.0034	0.001	0.033	0.0185	0.0227	0.065	0.0224	0.0901	0.0014
10	rs10826178	60147270	1.09	0.0564630724803212	0.97	0.112481740502774	0.0479577805806215	0.0120505153793336	0.0265	0.0123	0.0152	0.0065	0.1722	0.0074	0.0054	0.0574	0.0011	0.1107	0.1456	0.0333	0.002	0.1117	0.0202	0.0061	0.0048	0.0034	0.001	0.033	0.0185	0.0227	0.065	0.0223	0.0903	0.0014
10	rs11006132	60156166	1.09	0.0564630724803212	0.97	0.112481740502774	0.0483417130125513	0.012647474144019	0.0265	0.0123	0.0152	0.0065	0.1722	0.0074	0.0054	0.0574	0.0011	0.1107	0.1456	0.0333	0.002	0.1118	0.0202	0.0061	0.0048	0.0034	0.001	0.033	0.0185	0.0227	0.0649	0.0223	0.0904	0.0014
10	rs16912200	60156595	1.09	0.0564630724803212	0.97	0.112481740502774	0.0510043219074577	0.0121438022339737	0.0265	0.0123	0.0152	0.0065	0.1722	0.0074	0.0053	0.0574	0.0011	0.1107	0.1456	0.0333	0.002	0.1118	0.0202	0.006	0.0048	0.0034	0.001	0.033	0.0185	0.0227	0.0649	0.0223	0.0903	0.0014
10	rs74827573	60156602	1.09	0.0564630724803212	0.97	0.112481740502774	0.0538845609989589	0.0126156918882927	0.0265	0.0123	0.0152	0.0065	0.1722	0.0074	0.0054	0.0574	0.0011	0.1107	0.1457	0.0333	0.0019	0.1117	0.0202	0.0061	0.0048	0.0034	0.001	0.033	0.0185	0.0228	0.0649	0.0223	0.0903	0.0013
10	rs117669234	60158598	1.09	0.0564630724803212	0.97	0.112481740502774	0.0501773240104593	0.0122061956639571	0.0265	0.0123	0.0152	0.0065	0.1721	0.0074	0.0054	0.0574	0.0011	0.1108	0.1457	0.0332	0.0019	0.1116	0.0202	0.0061	0.0048	0.0034	0.001	0.033	0.0185	0.0228	0.065	0.0223	0.0903	0.0013
10	rs78607199	60159859	1.09	0.0564630724803212	0.97	0.112481740502774	0.048598819409636	0.0128710787915008	0.0265	0.0123	0.0152	0.0065	0.1721	0.0074	0.0054	0.0574	0.0011	0.1109	0.1456	0.0332	0.0019	0.1115	0.0202	0.0061	0.0048	0.0034	0.001	0.0329	0.0184	0.0228	0.0651	0.0222	0.0903	0.0013
10	rs11006136	60163521	1.09	0.0564630724803212	0.97	0.112481740502774	0.0444584349263224	0.0149029093293158	0.0262	0.0124	0.0153	0.0066	0.172	0.0075	0.0055	0.0574	0.0011	0.1113	0.1454	0.033	0.002	0.1111	0.0202	0.0062	0.0049	0.0034	0.001	0.0329	0.0184	0.0227	0.0654	0.022	0.0905	0.0014
10	rs4468302	60164572	1.09	0.0564630724803212	0.97	0.112481740502774	0.0426504811402373	0.015320113143656	0.0264	0.0124	0.0153	0.0066	0.1721	0.0075	0.0055	0.0574	0.001	0.1115	0.1456	0.0328	0.002	0.1109	0.0201	0.0062	0.0049	0.0034	9e-04	0.0328	0.0184	0.0226	0.0655	0.0219	0.0906	0.0014
10	rs10826188	60200131	1.09	0.0564630724803212	0.97	0.112481740502774	0.0420640450245757	0.019764718839607	0.0268	0.0123	0.0153	0.0066	0.1723	0.0075	0.0057	0.0576	0.001	0.112	0.146	0.0322	0.002	0.1102	0.0198	0.0064	0.0051	0.0035	9e-04	0.0324	0.0183	0.0221	0.066	0.0214	0.0908	0.0013
10	rs10826193	60205238	1.09	0.0564630724803212	0.97	0.112481740502774	0.0403946680199205	0.0202435765215351	0.0268	0.0123	0.0153	0.0066	0.1724	0.0075	0.0057	0.0577	0.001	0.1121	0.1459	0.0322	0.002	0.1102	0.0198	0.0064	0.0051	0.0035	9e-04	0.0323	0.0183	0.0221	0.066	0.0214	0.0908	0.0013
10	rs56356712	60211412	1.09	0.0564630724803212	0.97	0.112481740502774	0.0383590319460993	0.0207686064913801	0.0269	0.0123	0.0153	0.0066	0.1724	0.0075	0.0057	0.0577	0.001	0.1122	0.146	0.0321	0.002	0.1103	0.0198	0.0064	0.0051	0.0035	9e-04	0.0322	0.0182	0.0221	0.0661	0.0214	0.0908	0.0014
10	rs1896248	60220181	1.09	0.0564630724803212	0.97	0.112481740502774	0.0359875624198755	0.0208092628186829	0.0269	0.0123	0.0153	0.0066	0.1725	0.0075	0.0057	0.0577	0.0011	0.1122	0.146	0.032	0.0021	0.1102	0.0197	0.0064	0.0051	0.0035	9e-04	0.0321	0.0182	0.0221	0.0661	0.0213	0.0907	0.0014
10	rs76617049	60221006	1.09	0.0564630724803212	0.97	0.112481740502774	0.0338577931190363	0.0206063657619705	0.0269	0.0123	0.0154	0.0066	0.1725	0.0075	0.0057	0.0577	0.0011	0.1123	0.146	0.0318	0.0021	0.1102	0.0197	0.0064	0.0051	0.0035	9e-04	0.0321	0.0182	0.0221	0.0661	0.0213	0.0907	0.0014
10	rs74573704	60221431	1.09	0.0564630724803212	0.97	0.112481740502774	0.0333580510438033	0.0206063657619705	0.0269	0.0123	0.0154	0.0066	0.1725	0.0075	0.0057	0.0577	0.0011	0.1123	0.146	0.0318	0.0021	0.1102	0.0197	0.0064	0.0051	0.0035	9e-04	0.0321	0.0182	0.0221	0.0661	0.0213	0.0907	0.0014
10	rs57259380	60226328	1.09	0.0564630724803212	0.97	0.112481740502774	0.0307247903072211	0.0210949328584527	0.027	0.0123	0.0154	0.0066	0.1726	0.0074	0.0057	0.0578	0.0011	0.1125	0.146	0.0317	0.0021	0.1101	0.0197	0.0064	0.0051	0.0036	9e-04	0.032	0.0182	0.0222	0.066	0.0212	0.0907	0.0014
10	rs74771156	60227099	1.09	0.0564630724803212	0.97	0.112481740502774	0.0284296313870896	0.0225091570538421	0.027	0.0122	0.0155	0.0066	0.1728	0.0074	0.0057	0.058	0.0011	0.1127	0.146	0.0316	0.0021	0.1101	0.0196	0.0064	0.0052	0.0036	0.001	0.0318	0.0182	0.0222	0.0659	0.021	0.0907	0.0014
10	rs10826196	60231574	1.08	0.0664216607683517	0.97	0.112481740502774	0.0189447541707828	0.0326045839394809	0.0274	0.0116	0.0159	0.0065	0.1739	0.0074	0.006	0.0591	0.0011	0.1131	0.1458	0.0307	0.0022	0.1095	0.0193	0.0064	0.0055	0.0039	0.0011	0.0311	0.0182	0.0222	0.0656	0.0199	0.0908	0.0015
10	rs117181540	60233117	1.08	0.0664216607683517	0.97	0.112481740502774	0.0189364566252301	0.0325543087444737	0.0274	0.0116	0.0159	0.0065	0.1739	0.0074	0.006	0.0591	0.0011	0.1131	0.1459	0.0307	0.0022	0.1094	0.0193	0.0064	0.0055	0.0039	0.0011	0.0311	0.0182	0.0222	0.0656	0.0199	0.0908	0.0015
10	rs114672488	60236695	1.08	0.0664216607683517	0.97	0.112481740502774	0.0177531880586972	0.0324036979654317	0.0275	0.0116	0.016	0.0065	0.1738	0.0074	0.006	0.0592	0.0011	0.1131	0.1458	0.0306	0.0022	0.1093	0.0193	0.0064	0.0055	0.0039	0.0011	0.0311	0.0182	0.0222	0.0656	0.0199	0.0908	0.0015
10	rs17644676	60240354	1.08	0.0664216607683517	0.97	0.112481740502774	0.0177611039043381	0.0312104434218983	0.0275	0.0116	0.016	0.0065	0.1738	0.0074	0.006	0.0592	0.0011	0.1131	0.1458	0.0306	0.0023	0.1093	0.0193	0.0064	0.0055	0.0039	0.0011	0.0311	0.0182	0.0222	0.0656	0.0199	0.0907	0.0015
10	rs79613400	60243002	1.08	0.0664216607683517	0.97	0.112481740502774	0.0177927931044083	0.0317051155793327	0.0275	0.0116	0.016	0.0065	0.1739	0.0074	0.006	0.0592	0.0011	0.113	0.1458	0.0306	0.0023	0.1093	0.0193	0.0064	0.0055	0.0039	0.0012	0.0311	0.0182	0.0222	0.0656	0.0199	0.0907	0.0015
10	rs7909847	60261882	1.08	0.0664216607683517	0.98	0.0961760782036991	0.0191363294274341	0.037596035498479	0.0276	0.0115	0.0161	0.0065	0.175	0.0075	0.0061	0.0592	0.0012	0.1129	0.146	0.0304	0.0024	0.1089	0.0193	0.0065	0.0056	0.0039	0.0013	0.0309	0.0181	0.0221	0.0649	0.0199	0.0904	0.0016
10	rs112325861	60262718	1.08	0.0664216607683517	0.98	0.0961760782036991	0.0188618977915274	0.0377572290299167	0.0276	0.0115	0.0161	0.0065	0.175	0.0075	0.0061	0.0592	0.0012	0.1129	0.146	0.0304	0.0024	0.1088	0.0193	0.0065	0.0056	0.0039	0.0013	0.0309	0.0181	0.0221	0.0649	0.0199	0.0904	0.0016
10	rs7073798	60272208	1.08	0.0664216607683517	0.98	0.0961760782036991	0.0182004632915323	0.0413260075238987	0.0276	0.0114	0.0164	0.0066	0.1749	0.0074	0.0061	0.0591	0.0012	0.1128	0.1462	0.0306	0.0025	0.1082	0.0196	0.0066	0.0057	0.0039	0.0014	0.0308	0.0179	0.0219	0.0648	0.0199	0.0907	0.0016
10	rs7079648	60273155	1.08	0.0664216607683517	0.98	0.0961760782036991	0.0183378568826874	0.0404340865136578	0.0276	0.0114	0.0164	0.0066	0.1749	0.0074	0.0061	0.0591	0.0012	0.1128	0.1462	0.0306	0.0025	0.1082	0.0196	0.0066	0.0057	0.0039	0.0014	0.0308	0.0179	0.0219	0.0648	0.0199	0.0907	0.0016
10	rs111714973	60288236	1.08	0.0664216607683517	0.98	0.0961760782036991	0.0186231074363721	0.0396608360676342	0.0276	0.0114	0.0165	0.0066	0.175	0.0074	0.0061	0.059	0.0012	0.1127	0.1462	0.0306	0.0025	0.1082	0.0196	0.0066	0.0057	0.0039	0.0014	0.0308	0.0179	0.022	0.0648	0.0199	0.0907	0.0016
10	rs35869965	60289006	1.08	0.0664216607683517	0.98	0.0961760782036991	0.0182165881035522	0.0396608360676342	0.0276	0.0114	0.0165	0.0066	0.175	0.0074	0.0061	0.059	0.0012	0.1127	0.1462	0.0306	0.0025	0.1082	0.0196	0.0066	0.0057	0.0039	0.0014	0.0308	0.0179	0.022	0.0648	0.0199	0.0906	0.0016
10	rs79332978	60292587	1.08	0.0664216607683517	0.98	0.0961760782036991	0.0183297540151141	0.03982596682484	0.0276	0.0114	0.0165	0.0066	0.175	0.0074	0.0061	0.059	0.0012	0.1127	0.1462	0.0306	0.0025	0.1082	0.0196	0.0066	0.0057	0.0039	0.0014	0.0308	0.0179	0.022	0.0648	0.0199	0.0906	0.0016
10	rs1658457	60302716	1.08	0.0664216607683517	0.98	0.0961760782036991	0.0186395045970671	0.0402124725363554	0.0276	0.0114	0.0165	0.0066	0.175	0.0075	0.0061	0.059	0.0012	0.1128	0.1462	0.0306	0.0025	0.1082	0.0196	0.0066	0.0057	0.0039	0.0014	0.0307	0.0179	0.022	0.0648	0.0199	0.0906	0.0016
10	rs77410133	60326732	1.08	0.0664216607683517	0.98	0.0961760782036991	0.0178881088018366	0.042113585892031	0.0275	0.0114	0.0165	0.0066	0.175	0.0074	0.0061	0.059	0.0012	0.1126	0.1462	0.0306	0.0025	0.1082	0.0195	0.0066	0.0057	0.0039	0.0014	0.0308	0.0179	0.0219	0.0648	0.0199	0.0907	0.0016
10	rs1658433	60329012	1.08	0.0664216607683517	0.98	0.0961760782036991	0.0177690223312712	0.0438810977199951	0.0275	0.0114	0.0165	0.0066	0.175	0.0074	0.0061	0.0589	0.0012	0.1126	0.1463	0.0305	0.0025	0.1083	0.0194	0.0066	0.0057	0.0039	0.0014	0.0308	0.0179	0.0219	0.0649	0.0199	0.0908	0.0016
10	rs7912792	60335179	1.08	0.0664216607683517	0.98	0.0961760782036991	0.017579691594033	0.0448059960137216	0.0275	0.0114	0.0165	0.0066	0.1751	0.0074	0.0061	0.0589	0.0012	0.1125	0.1463	0.0305	0.0025	0.1084	0.0193	0.0065	0.0058	0.0039	0.0014	0.0309	0.0178	0.0218	0.065	0.0199	0.0909	0.0017
10	rs35212145	60338503	1.08	0.0664216607683517	0.98	0.0961760782036991	0.0173217783205861	0.0454468228168755	0.0275	0.0114	0.0165	0.0066	0.175	0.0074	0.0061	0.0589	0.0012	0.1124	0.1463	0.0305	0.0025	0.1084	0.0193	0.0065	0.0058	0.0039	0.0014	0.0309	0.0178	0.0218	0.0649	0.0199	0.0909	0.0017
10	rs72800569	60342485	1.08	0.0664216607683517	0.98	0.0961760782036991	0.0164670890670898	0.0536349935677788	0.0275	0.0114	0.0165	0.0066	0.1748	0.0074	0.0061	0.0588	0.0012	0.1124	0.1462	0.0304	0.0025	0.1084	0.0196	0.0065	0.0058	0.0039	0.0014	0.0309	0.0178	0.0219	0.0646	0.02	0.0912	0.0017
10	rs10826201	60350761	1.07	0.0776994191057832	0.98	0.0961760782036991	0.0161620994477436	0.0543280933786808	0.0275	0.0114	0.0165	0.0066	0.1747	0.0074	0.0061	0.0587	0.0012	0.1124	0.1462	0.0304	0.0025	0.1085	0.0198	0.0065	0.0058	0.0039	0.0014	0.031	0.0178	0.022	0.0644	0.02	0.0914	0.0017
10	rs76069115	60361450	1.07	0.0776994191057832	0.98	0.0961760782036991	0.0160589149205456	0.0541386848519797	0.0275	0.0114	0.0165	0.0066	0.1746	0.0074	0.0061	0.0587	0.0012	0.1124	0.1462	0.0304	0.0025	0.1085	0.0198	0.0065	0.0058	0.0039	0.0014	0.031	0.0178	0.022	0.0643	0.02	0.0914	0.0017
10	rs141320744	60361989	1.07	0.0776994191057832	0.98	0.0961760782036991	0.0161030773066097	0.0541386848519797	0.0275	0.0114	0.0165	0.0066	0.1747	0.0074	0.0061	0.0588	0.0012	0.1124	0.1462	0.0304	0.0025	0.1085	0.0198	0.0065	0.0058	0.0039	0.0014	0.031	0.0178	0.022	0.0643	0.02	0.0914	0.0017
10	rs10740735	60372595	1.07	0.0776994191057832	0.98	0.0961760782036991	0.0150886579267372	0.0533212210170156	0.0274	0.0114	0.0166	0.0067	0.1743	0.0075	0.0062	0.0587	0.0012	0.1125	0.1464	0.0302	0.0026	0.1083	0.0198	0.0066	0.0059	0.0039	0.0015	0.031	0.0179	0.0218	0.0644	0.0199	0.0912	0.0017
10	rs74530547	60374080	1.07	0.0776994191057832	0.98	0.0961760782036991	0.0158176139028646	0.0581108038099986	0.0274	0.0114	0.0166	0.0067	0.1743	0.0075	0.0062	0.0587	0.0012	0.1124	0.1464	0.0302	0.0026	0.1083	0.0198	0.0066	0.0059	0.0039	0.0015	0.031	0.0178	0.0218	0.0644	0.0199	0.0912	0.0017
10	rs117748019	60374380	1.07	0.0776994191057832	0.98	0.0961760782036991	0.0159928385968597	0.059089864750233	0.0274	0.0114	0.0166	0.0067	0.1743	0.0075	0.0062	0.0587	0.0012	0.1124	0.1464	0.0302	0.0026	0.1083	0.0198	0.0066	0.0059	0.0039	0.0015	0.031	0.0178	0.0218	0.0644	0.0199	0.0912	0.0017
10	rs7095923	60376952	1.06	0.0904005175896243	0.98	0.0961760782036991	0.0117058059289632	0.096306275913502	0.026	0.0116	0.0177	0.0068	0.1751	0.0078	0.0071	0.0588	0.0014	0.1125	0.1449	0.0276	0.0033	0.1059	0.0221	0.008	0.0072	0.004	0.0024	0.0313	0.0187	0.0218	0.0629	0.0206	0.0876	0.002
10	rs7905025	60376990	1.05	0.104628957265627	0.98	0.0961760782036991	0.0122739224717659	0.0883577645998958	0.026	0.0116	0.0178	0.0068	0.1751	0.0078	0.0071	0.0588	0.0014	0.1125	0.1449	0.0275	0.0033	0.1059	0.0222	0.008	0.0073	0.004	0.0024	0.0314	0.0187	0.0218	0.0629	0.0206	0.0875	0.002
10	rs6481410	60377347	1.05	0.104628957265627	0.98	0.0961760782036991	0.0137974156633859	0.0923374721587286	0.026	0.0115	0.0175	0.0067	0.1758	0.0077	0.0071	0.0588	0.0014	0.113	0.1448	0.0272	0.0034	0.1057	0.0224	0.008	0.0072	0.004	0.0024	0.0312	0.0187	0.0219	0.0627	0.0206	0.0874	0.0021
10	rs117948686	60378113	1.05	0.104628957265627	0.98	0.0961760782036991	0.013764583620269	0.0948699198630098	0.026	0.0115	0.0175	0.0067	0.1759	0.0077	0.0071	0.0589	0.0014	0.1129	0.1449	0.0272	0.0034	0.1057	0.0224	0.0081	0.0072	0.004	0.0024	0.0312	0.0188	0.0219	0.0627	0.0206	0.0873	0.002
10	rs74687990	60380553	1.05	0.104628957265627	0.99	0.0817332193164052	0.013738359810437	0.0907684969522739	0.026	0.0115	0.0175	0.0067	0.176	0.0076	0.0071	0.0589	0.0014	0.1128	0.145	0.0271	0.0033	0.1058	0.0225	0.0081	0.0072	0.0039	0.0024	0.0312	0.0189	0.022	0.0626	0.0206	0.0872	0.002
10	rs12356237	60392437	1.05	0.104628957265627	0.99	0.0817332193164052	0.0133366219066871	0.0881258425092781	0.0259	0.0116	0.0173	0.0067	0.1761	0.0075	0.0071	0.059	0.0014	0.1125	0.1452	0.0269	0.0034	0.1059	0.0227	0.0081	0.0072	0.0039	0.0024	0.0311	0.0191	0.0221	0.0626	0.0206	0.087	0.002
10	rs12569553	60392578	1.05	0.104628957265627	0.99	0.0817332193164052	0.0133751128784404	0.0874315386263172	0.0259	0.0116	0.0174	0.0067	0.1761	0.0075	0.0071	0.059	0.0014	0.1125	0.1451	0.0269	0.0034	0.1059	0.0227	0.0081	0.0072	0.0039	0.0024	0.0311	0.0191	0.0221	0.0626	0.0206	0.0869	0.002
10	rs117345913	60395834	1.05	0.104628957265627	0.98	0.0961760782036991	0.012492196470489	0.0899880188312368	0.0259	0.0116	0.0174	0.0067	0.1762	0.0075	0.0071	0.059	0.0014	0.1126	0.145	0.0269	0.0034	0.1063	0.0227	0.0082	0.0072	0.0039	0.0024	0.0311	0.0191	0.0221	0.0624	0.0206	0.0868	0.002
10	rs920259	60396065	1.05	0.104628957265627	0.98	0.0961760782036991	0.0125227401691406	0.0908466920878404	0.0259	0.0116	0.0174	0.0067	0.1762	0.0075	0.0071	0.059	0.0014	0.1126	0.145	0.0269	0.0034	0.1063	0.0227	0.0082	0.0072	0.0039	0.0024	0.0311	0.0191	0.0221	0.0624	0.0206	0.0868	0.002
10	rs11819252	60398160	1.05	0.104628957265627	0.97	0.112481740502774	0.0117932481530617	0.100665969971369	0.0258	0.0116	0.0174	0.0067	0.1763	0.0075	0.0071	0.0591	0.0014	0.1125	0.1449	0.0269	0.0034	0.1063	0.0227	0.0083	0.0072	0.0039	0.0024	0.0311	0.0191	0.0221	0.0622	0.0206	0.0868	0.002
10	rs77364045	60411173	1.05	0.104628957265627	0.97	0.112481740502774	0.0109019274344266	0.114788127157992	0.0255	0.0115	0.0175	0.0065	0.1764	0.0075	0.0072	0.0593	0.0015	0.1125	0.1443	0.027	0.0034	0.1062	0.0228	0.0091	0.0073	0.0038	0.0024	0.0311	0.0189	0.0223	0.0614	0.0207	0.0869	0.0021
10	rs72802431	60419414	1.05	0.104628957265627	0.97	0.112481740502774	0.0117348991318045	0.134296993550187	0.0251	0.0115	0.0177	0.0064	0.1765	0.0076	0.0073	0.0595	0.0015	0.1126	0.1436	0.027	0.0034	0.106	0.0231	0.01	0.0074	0.0037	0.0025	0.0312	0.0187	0.0225	0.0603	0.0208	0.087	0.0022
10	rs12412128	60420415	1.05	0.104628957265627	0.97	0.112481740502774	0.0129939041811636	0.142934327898062	0.025	0.0115	0.0177	0.0064	0.1767	0.0076	0.0073	0.0596	0.0016	0.1127	0.1434	0.027	0.0034	0.1058	0.0231	0.0103	0.0075	0.0036	0.0026	0.0313	0.0186	0.0226	0.0602	0.0207	0.0869	0.0022
10	rs61874070	60424739	1.06	0.0904005175896243	0.97	0.112481740502774	0.0156510215498156	0.151575649842152	0.0248	0.0116	0.0171	0.0062	0.1781	0.0074	0.0072	0.0599	0.0015	0.1133	0.143	0.0266	0.0035	0.1057	0.0229	0.0103	0.0075	0.0037	0.0026	0.0314	0.0185	0.0228	0.0608	0.0202	0.0857	0.0024
10	rs11815125	60429105	1.06	0.0904005175896243	0.97	0.112481740502774	0.0155718058622841	0.150627545670287	0.0248	0.0116	0.0171	0.0062	0.1781	0.0074	0.0072	0.0599	0.0015	0.1133	0.143	0.0266	0.0036	0.1057	0.0229	0.0104	0.0075	0.0037	0.0026	0.0315	0.0185	0.0228	0.0608	0.0202	0.0856	0.0024
10	rs117419749	60430196	1.06	0.0904005175896243	0.97	0.112481740502774	0.0154285355045787	0.145357852045729	0.0248	0.0116	0.0171	0.0063	0.178	0.0074	0.0072	0.0599	0.0015	0.1133	0.143	0.0266	0.0036	0.1058	0.0229	0.0104	0.0075	0.0038	0.0026	0.0315	0.0186	0.0228	0.0608	0.0202	0.0856	0.0024
10	rs74629847	60430441	1.06	0.0904005175896243	0.97	0.112481740502774	0.0155358966527589	0.142562791242442	0.0248	0.0116	0.0171	0.0063	0.1779	0.0074	0.0072	0.0599	0.0015	0.1133	0.143	0.0266	0.0036	0.1058	0.023	0.0104	0.0075	0.0038	0.0026	0.0315	0.0186	0.0228	0.0608	0.0203	0.0856	0.0024
10	rs12770994	60432645	1.06	0.0904005175896243	0.97	0.112481740502774	0.0156365966456636	0.141913448067169	0.0248	0.0116	0.0171	0.0062	0.1779	0.0074	0.0072	0.06	0.0015	0.1132	0.143	0.0266	0.0036	0.1057	0.023	0.0104	0.0075	0.0038	0.0026	0.0314	0.0186	0.0229	0.0608	0.0203	0.0857	0.0024
10	rs35214319	60449940	1.06	0.0904005175896243	0.97	0.112481740502774	0.0156943551307449	0.143678453793877	0.0248	0.0116	0.0171	0.0063	0.1778	0.0074	0.0072	0.06	0.0015	0.1132	0.143	0.0266	0.0036	0.1058	0.023	0.0104	0.0075	0.0038	0.0026	0.0315	0.0186	0.0229	0.0607	0.0203	0.0856	0.0024
10	rs10826226	60473737	1.06	0.0904005175896243	0.97	0.112481740502774	0.0157160550578237	0.151575649842152	0.0247	0.0117	0.0171	0.0063	0.178	0.0074	0.0072	0.0598	0.0015	0.1133	0.1427	0.0265	0.0038	0.1057	0.023	0.0104	0.0075	0.0038	0.0026	0.0315	0.0186	0.023	0.0607	0.0203	0.0855	0.0025
10	rs116887595	60474570	1.06	0.0904005175896243	0.97	0.112481740502774	0.0157740296471614	0.154050674514486	0.0247	0.0117	0.0171	0.0063	0.178	0.0074	0.0072	0.0598	0.0015	0.1133	0.1427	0.0265	0.0038	0.1057	0.023	0.0104	0.0075	0.0038	0.0026	0.0315	0.0186	0.023	0.0607	0.0203	0.0855	0.0025
10	rs118013019	60476834	1.06	0.0904005175896243	0.97	0.112481740502774	0.015868574272834	0.152145535407837	0.0247	0.0117	0.0171	0.0062	0.178	0.0074	0.0072	0.0599	0.0015	0.1134	0.1427	0.0265	0.0038	0.1057	0.023	0.0104	0.0075	0.0038	0.0026	0.0315	0.0186	0.023	0.0607	0.0203	0.0855	0.0025
10	rs78740117	60490825	1.06	0.0904005175896243	0.92	0.226487429171296	0.0158394392743551	0.145544887728679	0.0247	0.0116	0.0171	0.0062	0.1779	0.0073	0.0072	0.0599	0.0015	0.1135	0.1426	0.0265	0.0038	0.1057	0.023	0.0104	0.0075	0.0038	0.0026	0.0315	0.0186	0.0229	0.0607	0.0203	0.0854	0.0025
10	rs35010151	60504590	1.06	0.0904005175896243	0.92	0.226487429171296	0.016088346591761	0.149115027303675	0.0247	0.0116	0.0173	0.0062	0.1778	0.0073	0.0072	0.0601	0.0016	0.1135	0.1424	0.0265	0.0039	0.1058	0.023	0.0104	0.0075	0.0039	0.0026	0.0316	0.0185	0.0229	0.0607	0.0203	0.0853	0.0025
10	rs17823303	60504862	1.06	0.0904005175896243	0.91	0.256642068151906	0.0156871267324018	0.145638438187969	0.0247	0.0116	0.0173	0.0062	0.1778	0.0073	0.0072	0.0601	0.0016	0.1135	0.1424	0.0265	0.0039	0.1058	0.023	0.0104	0.0074	0.0039	0.0026	0.0317	0.0185	0.0229	0.0607	0.0203	0.0853	0.0025
10	rs10826229	60504932	1.06	0.0904005175896243	0.91	0.256642068151906	0.0156438078718574	0.145732010383225	0.0247	0.0116	0.0173	0.0062	0.1778	0.0073	0.0072	0.0601	0.0016	0.1135	0.1424	0.0265	0.0039	0.1058	0.023	0.0104	0.0074	0.0039	0.0026	0.0317	0.0185	0.0229	0.0607	0.0203	0.0853	0.0025
10	rs11006249	60505120	1.06	0.0904005175896243	0.91	0.256642068151906	0.0159050485143705	0.154432718292155	0.0247	0.0116	0.0173	0.0062	0.1778	0.0073	0.0072	0.0601	0.0016	0.1135	0.1423	0.0265	0.0039	0.1058	0.023	0.0104	0.0074	0.0039	0.0026	0.0317	0.0185	0.0229	0.0607	0.0203	0.0853	0.0025
10	rs11006252	60514502	1.07	0.0776994191057832	0.91	0.256642068151906	0.0464270866789627	0.391650463483023	0.024	0.0124	0.0169	0.006	0.1798	0.0079	0.0077	0.0592	0.0019	0.1141	0.1394	0.0247	0.0044	0.1073	0.0219	0.0119	0.008	0.0036	0.0031	0.0325	0.0168	0.023	0.0615	0.0201	0.0835	0.0028
10	rs17750848	60517173	1.07	0.0776994191057832	0.91	0.256642068151906	0.0496691495816231	0.427134877645668	0.0241	0.0124	0.0169	0.006	0.1797	0.0079	0.0077	0.0592	0.0019	0.1139	0.1395	0.0247	0.0045	0.1072	0.022	0.0119	0.008	0.0037	0.0031	0.0325	0.0168	0.023	0.0616	0.0201	0.0834	0.0028
10	rs75105129	60524819	1.07	0.0776994191057832	0.91	0.256642068151906	0.0479258796533764	0.403384915526866	0.0241	0.0124	0.0169	0.006	0.1797	0.008	0.0077	0.0593	0.0019	0.1138	0.1395	0.0247	0.0046	0.1072	0.022	0.0119	0.008	0.0038	0.0031	0.0324	0.0167	0.023	0.0617	0.0201	0.0833	0.0028
10	rs61875969	60525837	1.07	0.0776994191057832	0.91	0.256642068151906	0.0473699364025342	0.382561969226766	0.0241	0.0124	0.0169	0.006	0.1797	0.008	0.0077	0.0593	0.0019	0.1138	0.1395	0.0247	0.0046	0.1072	0.022	0.0119	0.008	0.0038	0.0031	0.0324	0.0167	0.023	0.0617	0.0201	0.0833	0.0028
10	rs10826237	60526936	1.07	0.0776994191057832	0.91	0.256642068151906	0.0467556222736538	0.361046108028788	0.0241	0.0124	0.0169	0.006	0.1797	0.008	0.0077	0.0593	0.0019	0.1138	0.1395	0.0247	0.0046	0.1072	0.022	0.0119	0.008	0.0038	0.0031	0.0324	0.0167	0.023	0.0617	0.0201	0.0833	0.0028
10	rs35784224	60529518	1.07	0.0776994191057832	0.91	0.256642068151906	0.0484701509614473	0.3493020313066	0.0241	0.0123	0.0169	0.006	0.1797	0.0079	0.0077	0.0593	0.0019	0.1137	0.1395	0.0247	0.0049	0.1072	0.022	0.0119	0.008	0.0038	0.0031	0.0324	0.0167	0.0231	0.0617	0.0201	0.0833	0.0028
10	rs12783881	60531261	1.07	0.0776994191057832	0.91	0.256642068151906	0.0471645609059633	0.334596009092351	0.0241	0.0123	0.0169	0.006	0.1796	0.008	0.0077	0.0593	0.0019	0.1138	0.1395	0.0247	0.0049	0.1072	0.022	0.012	0.008	0.0038	0.0031	0.0324	0.0166	0.0231	0.0617	0.0201	0.0833	0.0028
10	rs10826239	60533365	1.07	0.0776994191057832	0.91	0.256642068151906	0.0456203228859758	0.341987954409437	0.0241	0.0124	0.0169	0.006	0.1796	0.0079	0.0076	0.0592	0.0019	0.1138	0.1395	0.0247	0.0049	0.1072	0.022	0.0119	0.008	0.0038	0.0031	0.0324	0.0166	0.0231	0.0618	0.0202	0.0833	0.0028
10	rs72804422	60547556	1.07	0.0776994191057832	0.91	0.256642068151906	0.0502102292676635	0.36066958952465	0.0241	0.0125	0.0169	0.006	0.1797	0.008	0.0076	0.0592	0.0019	0.1139	0.1386	0.0247	0.0049	0.1074	0.0222	0.0119	0.0079	0.0038	0.0031	0.0322	0.0165	0.0234	0.0621	0.0203	0.0829	0.0027
10	rs11812567	60548276	1.07	0.0776994191057832	0.91	0.256642068151906	0.0499966048282717	0.36746393293686	0.0241	0.0125	0.0169	0.006	0.1797	0.008	0.0077	0.0592	0.0019	0.1139	0.1385	0.0246	0.0049	0.1075	0.0223	0.0119	0.0079	0.0038	0.0031	0.0322	0.0165	0.0234	0.0622	0.0203	0.0828	0.0027
10	rs7923911	60554717	1.07	0.0776994191057832	0.91	0.256642068151906	0.0574460092214449	0.347935013104007	0.024	0.0127	0.0169	0.006	0.1798	0.0079	0.0076	0.0594	0.0019	0.1137	0.138	0.0246	0.0049	0.1076	0.0225	0.0119	0.0078	0.0037	0.0031	0.0324	0.0164	0.0234	0.0627	0.0204	0.0823	0.0027
10	rs3740453	60556290	1.07	0.0776994191057832	0.91	0.256642068151906	0.0480535695719482	0.257939203760382	0.0237	0.0134	0.0169	0.0061	0.1799	0.0077	0.0075	0.0601	0.0019	0.113	0.1364	0.0246	0.0048	0.1081	0.0229	0.0119	0.0078	0.0035	0.0031	0.0331	0.0161	0.0236	0.064	0.0209	0.0807	0.0026
10	rs72804425	60556578	1.07	0.0776994191057832	0.91	0.256642068151906	0.0492943680470149	0.252734369064526	0.0237	0.0136	0.0169	0.0061	0.18	0.0076	0.0075	0.0604	0.0019	0.1127	0.1357	0.0246	0.0048	0.1083	0.023	0.0119	0.0077	0.0034	0.0031	0.0334	0.0161	0.0236	0.0645	0.0211	0.0802	0.0026
10	rs2393505	60556854	1.07	0.0776994191057832	0.91	0.256642068151906	0.0414831554222053	0.236329154656731	0.0237	0.0139	0.0169	0.0061	0.1799	0.0076	0.0074	0.0606	0.0019	0.1121	0.1353	0.0246	0.0048	0.1087	0.0233	0.0115	0.0077	0.0034	0.0031	0.0336	0.0161	0.0236	0.0649	0.0213	0.0799	0.0026
10	rs9416745	60569646	1.07	0.0776994191057832	0.91	0.256642068151906	0.0212202948246049	0.192001641399464	0.0232	0.0153	0.0165	0.0059	0.1813	0.0069	0.0069	0.0617	0.0018	0.1117	0.1348	0.0244	0.0045	0.1114	0.0228	0.0094	0.0071	0.0034	0.003	0.0347	0.0174	0.0237	0.0654	0.0209	0.0782	0.0023
10	rs9416746	60573753	1.08	0.0664216607683517	0.91	0.256642068151906	0.0190112298940393	0.158271656777745	0.0232	0.0153	0.0164	0.0059	0.1811	0.0069	0.0069	0.062	0.0018	0.1117	0.1348	0.0244	0.0045	0.1114	0.0229	0.0094	0.0069	0.0034	0.003	0.0347	0.0174	0.0236	0.0654	0.0209	0.0781	0.0023
10	rs12776000	60576687	1.08	0.0664216607683517	0.91	0.256642068151906	0.0185086216803012	0.143492290886994	0.0232	0.0153	0.0164	0.0059	0.1812	0.0069	0.0069	0.0621	0.0018	0.1117	0.1349	0.0244	0.0045	0.1114	0.0229	0.0093	0.0069	0.0034	0.003	0.0347	0.0174	0.0236	0.0654	0.0208	0.0781	0.0023
10	rs9415586	60577986	1.08	0.0664216607683517	0.91	0.256642068151906	0.0184923085813378	0.141728119479698	0.0232	0.0153	0.0164	0.0059	0.1812	0.0069	0.0069	0.0621	0.0018	0.1117	0.1349	0.0244	0.0045	0.1114	0.0229	0.0094	0.0069	0.0034	0.003	0.0347	0.0174	0.0236	0.0653	0.0208	0.0781	0.0023
10	rs16912648	60588465	1.08	0.0664216607683517	0.91	0.256642068151906	0.0180477970456208	0.153287601628678	0.0232	0.0153	0.0164	0.0059	0.1811	0.0069	0.0069	0.062	0.0017	0.1118	0.1349	0.0245	0.0044	0.1116	0.0229	0.0092	0.0069	0.0034	0.003	0.0347	0.0175	0.0236	0.0652	0.0207	0.0783	0.0023
10	rs4948550	60588553	1.08	0.0664216607683517	0.91	0.256642068151906	0.0173606767907445	0.151385858353115	0.0232	0.0153	0.0164	0.0059	0.1811	0.0069	0.0069	0.062	0.0017	0.1118	0.1349	0.0245	0.0043	0.1116	0.0229	0.0091	0.0069	0.0034	0.003	0.0347	0.0176	0.0236	0.0652	0.0207	0.0783	0.0023
10	rs7098555	60592808	1.08	0.0664216607683517	0.91	0.256642068151906	0.0190278753300174	0.169394149205701	0.0232	0.0153	0.0164	0.0058	0.1808	0.0069	0.0069	0.0621	0.0018	0.1117	0.135	0.0246	0.0043	0.1118	0.0229	0.0091	0.0069	0.0034	0.003	0.0348	0.0177	0.0237	0.0652	0.0206	0.0784	0.0023
10	rs113892417	60595587	1.08	0.0664216607683517	0.91	0.256642068151906	0.0192368396101144	0.17695490567372	0.0231	0.0153	0.0164	0.0058	0.1808	0.0069	0.0069	0.0621	0.0018	0.1117	0.135	0.0246	0.0043	0.1118	0.0229	0.0091	0.0069	0.0034	0.003	0.0348	0.0177	0.0237	0.0652	0.0206	0.0784	0.0023
10	rs3099154	60600602	1.08	0.0664216607683517	0.91	0.256642068151906	0.0192956476310911	0.174355430990166	0.0231	0.0153	0.0164	0.0058	0.1808	0.0069	0.0068	0.0621	0.0018	0.1117	0.1351	0.0246	0.0043	0.1118	0.0229	0.009	0.0069	0.0034	0.003	0.0348	0.0177	0.0237	0.0653	0.0206	0.0784	0.0023
10	rs77306897	60601896	1.07	0.0776994191057832	0.91	0.256642068151906	0.0171513832859606	0.172663003498232	0.0231	0.0153	0.0163	0.0058	0.18	0.0068	0.0068	0.0624	0.0018	0.1114	0.1353	0.0247	0.0043	0.1122	0.0228	0.0088	0.0068	0.0035	0.003	0.035	0.0178	0.0238	0.0653	0.0204	0.0784	0.0023
10	rs117912669	60602187	1.07	0.0776994191057832	0.91	0.256642068151906	0.0167080526287649	0.184629097908098	0.0231	0.0154	0.0163	0.0057	0.1797	0.0068	0.0067	0.0625	0.0018	0.1113	0.1354	0.0248	0.0044	0.1124	0.0229	0.0088	0.0068	0.0035	0.003	0.035	0.0179	0.0238	0.0653	0.0203	0.0784	0.0023
10	rs12412009	60603294	1.07	0.0776994191057832	0.91	0.256642068151906	0.0110347872352428	0.136574902417033	0.023	0.0156	0.0161	0.0055	0.178	0.0067	0.0065	0.0633	0.0018	0.1109	0.1356	0.0252	0.0044	0.1137	0.0227	0.0084	0.0066	0.0036	0.0031	0.0356	0.0185	0.024	0.0655	0.0196	0.0785	0.0022
10	rs1867549	60605050	1.06	0.0904005175896243	0.91	0.256642068151906	0.0141959523878982	0.174654689430168	0.0229	0.016	0.0158	0.0052	0.1751	0.0064	0.0061	0.0649	0.0019	0.1098	0.136	0.0263	0.0045	0.1155	0.022	0.0076	0.0061	0.0038	0.0033	0.0369	0.0191	0.0245	0.0659	0.0179	0.079	0.002
10	rs3125452	60606990	1.06	0.0904005175896243	0.91	0.256642068151906	0.0114349673036632	0.155197818379326	0.0229	0.016	0.0157	0.0052	0.1751	0.0064	0.0061	0.065	0.0019	0.1098	0.136	0.0263	0.0045	0.1156	0.022	0.0075	0.0061	0.0039	0.0033	0.0369	0.0191	0.0246	0.0659	0.0178	0.079	0.002
10	rs3125440	60611083	1.06	0.0904005175896243	0.91	0.256642068151906	0.0104517242923144	0.147984245880633	0.0228	0.0161	0.0157	0.0051	0.1752	0.0064	0.006	0.0652	0.0019	0.1097	0.1361	0.0263	0.0044	0.1156	0.022	0.0075	0.0061	0.0039	0.0033	0.037	0.0191	0.0246	0.0659	0.0177	0.0791	0.002
10	rs112438066	60614009	1.06	0.0904005175896243	0.91	0.256642068151906	0.010515931012886	0.161269788849261	0.0227	0.016	0.0156	0.0051	0.1756	0.0063	0.0059	0.0653	0.0018	0.1099	0.1363	0.0264	0.0044	0.1155	0.0219	0.0073	0.006	0.0039	0.0032	0.0371	0.0191	0.0246	0.066	0.0176	0.0791	0.0019
10	rs7350384	60614717	1.06	0.0904005175896243	0.91	0.256642068151906	0.00990758731855145	0.143306215564723	0.0227	0.016	0.0156	0.0051	0.1757	0.0063	0.0059	0.0653	0.0018	0.1099	0.1363	0.0264	0.0044	0.1154	0.0219	0.0073	0.006	0.0039	0.0032	0.0372	0.0191	0.0246	0.066	0.0175	0.0791	0.0019
10	rs79235155	60628485	1.06	0.0904005175896243	0.92	0.226487429171296	0.0123766378930227	0.144890643703438	0.0226	0.0161	0.0154	0.005	0.176	0.0062	0.0058	0.0654	0.0018	0.1099	0.1364	0.0263	0.0043	0.1158	0.0218	0.0072	0.0059	0.0039	0.0032	0.0372	0.0192	0.0245	0.0663	0.0172	0.0792	0.0019
10	rs7075672	60642754	1.06	0.0904005175896243	0.92	0.226487429171296	0.0132790401386712	0.137123690700647	0.0226	0.0161	0.0153	0.005	0.1761	0.0062	0.0058	0.0655	0.0018	0.1098	0.1364	0.0263	0.0043	0.1158	0.0217	0.0072	0.0059	0.0039	0.0032	0.0373	0.0192	0.0245	0.0664	0.017	0.0793	0.0019
10	rs34157994	60645762	1.06	0.0904005175896243	0.92	0.226487429171296	0.0132471303663028	0.132394466207228	0.0226	0.0161	0.0153	0.005	0.1761	0.0062	0.0058	0.0655	0.0018	0.1098	0.1364	0.0263	0.0043	0.1158	0.0217	0.0072	0.0059	0.0039	0.0032	0.0373	0.0192	0.0245	0.0664	0.017	0.0793	0.0019
10	rs77185784	60646809	1.06	0.0904005175896243	0.92	0.226487429171296	0.0132280119330488	0.130681780387496	0.0226	0.0161	0.0153	0.005	0.1761	0.0062	0.0058	0.0655	0.0018	0.1098	0.1364	0.0263	0.0043	0.1158	0.0217	0.0072	0.0059	0.0039	0.0032	0.0373	0.0192	0.0245	0.0664	0.017	0.0793	0.0019
10	rs7087072	60648829	1.06	0.0904005175896243	0.92	0.226487429171296	0.0134652466253212	0.126925256459121	0.0226	0.0161	0.0153	0.005	0.1761	0.0062	0.0058	0.0655	0.0018	0.1099	0.1364	0.0263	0.0043	0.1157	0.0217	0.0072	0.006	0.0039	0.0032	0.0373	0.0192	0.0245	0.0664	0.017	0.0793	0.0019
10	rs282692	60655066	1.06	0.0904005175896243	0.92	0.226487429171296	0.0140888514798987	0.129963120222746	0.0225	0.0161	0.0153	0.005	0.1761	0.0062	0.0058	0.0655	0.0018	0.1098	0.1363	0.0263	0.0043	0.1156	0.0217	0.0072	0.006	0.0039	0.0032	0.0374	0.0192	0.0245	0.0666	0.017	0.0792	0.0019
10	rs10826246	60656185	1.06	0.0904005175896243	0.92	0.226487429171296	0.0142295449232418	0.12656961955527	0.0226	0.0161	0.0154	0.005	0.1762	0.0062	0.0058	0.0655	0.0018	0.1098	0.1362	0.0264	0.0043	0.1156	0.0217	0.0072	0.006	0.0039	0.0032	0.0374	0.0191	0.0245	0.0666	0.017	0.0792	0.0019
10	rs72804487	60656187	1.06	0.0904005175896243	0.92	0.226487429171296	0.0146235388713202	0.127815972895983	0.0226	0.0161	0.0152	0.0049	0.1764	0.0062	0.0058	0.0655	0.0018	0.1098	0.1362	0.0265	0.0043	0.1156	0.0217	0.0071	0.0059	0.0039	0.0032	0.0374	0.0191	0.0245	0.0667	0.017	0.0793	0.0019
10	rs117354870	60664491	1.06	0.0904005175896243	0.92	0.226487429171296	0.0192788320122241	0.193963484388517	0.0226	0.0161	0.0152	0.0049	0.1764	0.0062	0.0058	0.0656	0.0018	0.1098	0.1362	0.0264	0.0043	0.1156	0.0216	0.0071	0.0059	0.0039	0.0032	0.0374	0.0191	0.0245	0.0667	0.017	0.0793	0.0019
10	rs79751840	60665522	1.07	0.0776994191057832	0.92	0.226487429171296	0.0145687201858854	0.112824518922755	0.0228	0.0161	0.0141	0.0046	0.1786	0.0058	0.0055	0.0661	0.0016	0.1096	0.1353	0.0262	0.0038	0.1154	0.021	0.0066	0.0057	0.0037	0.003	0.0379	0.019	0.0248	0.0702	0.0157	0.08	0.0018
10	rs16912807	60674838	1.05	0.104628957265627	0.92	0.226487429171296	0.116847531707673	0.439808762865384	0.023	0.0161	0.0121	0.0038	0.1846	0.0049	0.0045	0.0669	0.0013	0.1078	0.1348	0.0243	0.0027	0.1156	0.0196	0.0053	0.0051	0.0032	0.0025	0.0384	0.0188	0.0254	0.0774	0.0127	0.0819	0.0017
10	rs55744213	60685413	1.05	0.104628957265627	0.92	0.226487429171296	0.0692410831920209	0.409742700032215	0.023	0.0161	0.012	0.0038	0.1847	0.0048	0.0045	0.0669	0.0013	0.1078	0.1348	0.0243	0.0027	0.1156	0.0195	0.0053	0.0051	0.0032	0.0025	0.0384	0.0189	0.0254	0.0777	0.0127	0.0821	0.0017
10	rs6481445	60688982	1.05	0.104628957265627	0.92	0.226487429171296	0.0694653391085938	0.428187232058917	0.023	0.0161	0.012	0.0038	0.1847	0.0048	0.0045	0.0669	0.0013	0.1078	0.1348	0.0243	0.0027	0.1157	0.0194	0.0053	0.0051	0.0032	0.0025	0.0384	0.0188	0.0254	0.0778	0.0126	0.082	0.0017
10	rs11006315	60696111	1.05	0.104628957265627	0.92	0.226487429171296	0.0636525229325186	0.401056258058075	0.023	0.0161	0.012	0.0037	0.1848	0.0049	0.0045	0.0669	0.0013	0.1077	0.1348	0.0243	0.0027	0.116	0.0194	0.0053	0.0051	0.0032	0.0025	0.0384	0.0188	0.0254	0.0779	0.0126	0.0821	0.0017
10	rs61861345	60705768	1.04	0.120487900976968	0.92	0.226487429171296	0.0640968160952287	0.403902897055773	0.023	0.0161	0.012	0.0037	0.1847	0.0049	0.0045	0.0669	0.0013	0.1077	0.1348	0.0243	0.0027	0.116	0.0194	0.0053	0.0051	0.0032	0.0025	0.0384	0.0188	0.0254	0.0779	0.0126	0.082	0.0017
10	rs75303835	60713295	1.04	0.120487900976968	0.92	0.226487429171296	0.0573740063288951	0.381541645720922	0.023	0.0161	0.0119	0.0037	0.1847	0.0048	0.0044	0.0669	0.0013	0.1076	0.1349	0.0243	0.0027	0.1162	0.0194	0.0052	0.005	0.0032	0.0025	0.0384	0.0188	0.0254	0.078	0.0126	0.082	0.0017
10	rs7085892	60719597	1.04	0.120487900976968	0.92	0.226487429171296	0.0555229569875954	0.364565652655966	0.023	0.0161	0.0119	0.0036	0.1847	0.0048	0.0044	0.067	0.0013	0.1076	0.1349	0.0243	0.0027	0.1163	0.0194	0.0052	0.005	0.0032	0.0025	0.0385	0.0187	0.0254	0.078	0.0126	0.082	0.0017
10	rs17755098	60720263	1.04	0.120487900976968	0.92	0.226487429171296	0.056675122372007	0.36658116032061	0.023	0.0161	0.0119	0.0036	0.1847	0.0048	0.0044	0.067	0.0013	0.1076	0.1349	0.0243	0.0028	0.1163	0.0194	0.0052	0.005	0.0032	0.0025	0.0385	0.0187	0.0254	0.0779	0.0126	0.082	0.0017
10	rs10826258	60724306	1.04	0.120487900976968	0.92	0.226487429171296	0.0556815472943913	0.354660547799293	0.023	0.016	0.0119	0.0035	0.1844	0.0047	0.0044	0.0672	0.0012	0.1075	0.1349	0.0243	0.0028	0.1167	0.0196	0.0051	0.0049	0.003	0.0025	0.0386	0.0186	0.0255	0.0782	0.0125	0.082	0.0017
10	rs11006327	60725940	1.04	0.120487900976968	0.92	0.226487429171296	0.0571045301446818	0.359791480993366	0.023	0.0159	0.0118	0.0035	0.1844	0.0047	0.0044	0.0672	0.0012	0.1075	0.135	0.0243	0.0029	0.1169	0.0196	0.0051	0.0049	0.003	0.0025	0.0387	0.0185	0.0256	0.0783	0.0125	0.082	0.0017
10	rs7082092	60726740	1.04	0.120487900976968	0.92	0.226487429171296	0.0541438100197434	0.355910055144764	0.0231	0.0159	0.0118	0.0035	0.1844	0.0047	0.0044	0.0672	0.0012	0.1075	0.135	0.0243	0.0029	0.117	0.0196	0.0051	0.0049	0.0029	0.0025	0.0387	0.0185	0.0255	0.0783	0.0125	0.0821	0.0017
10	rs3851240	60727268	1.04	0.120487900976968	0.92	0.226487429171296	0.0534371664890403	0.352165307470376	0.0231	0.0159	0.0118	0.0035	0.1844	0.0047	0.0044	0.0672	0.0012	0.1075	0.135	0.0243	0.0029	0.117	0.0196	0.0051	0.0049	0.0029	0.0025	0.0387	0.0185	0.0254	0.0784	0.0125	0.0821	0.0017
10	rs10763596	60739526	1.04	0.120487900976968	0.92	0.226487429171296	0.053970884842495	0.351168625105529	0.023	0.0158	0.0117	0.0035	0.1844	0.0047	0.0042	0.0673	0.0011	0.1073	0.135	0.0245	0.003	0.1173	0.0199	0.005	0.0047	0.0028	0.0024	0.0387	0.0184	0.0256	0.0787	0.0124	0.0822	0.0017
10	rs204940	60740316	1.04	0.120487900976968	0.92	0.226487429171296	0.0576804335396312	0.34805922380685	0.023	0.0158	0.0116	0.0034	0.1843	0.0046	0.0042	0.0673	0.0011	0.1072	0.135	0.0245	0.0029	0.1174	0.02	0.0049	0.0047	0.0028	0.0024	0.0388	0.0183	0.0257	0.0788	0.0124	0.0823	0.0017
10	rs79375488	60740366	1.04	0.120487900976968	0.92	0.226487429171296	0.0582056693535052	0.343967020522088	0.023	0.0158	0.0116	0.0034	0.1843	0.0046	0.0042	0.0673	0.0011	0.1072	0.135	0.0245	0.0029	0.1174	0.02	0.0049	0.0047	0.0028	0.0024	0.0388	0.0183	0.0257	0.0788	0.0124	0.0823	0.0017
10	rs35902737	60753451	1.04	0.120487900976968	0.92	0.226487429171296	0.0544560084934035	0.321652798092679	0.0229	0.0159	0.0114	0.0032	0.1842	0.0044	0.004	0.0672	0.0011	0.107	0.1354	0.0247	0.0029	0.1176	0.0201	0.0047	0.0045	0.0027	0.0023	0.0388	0.0181	0.0261	0.0795	0.0121	0.0827	0.0018
10	rs2447112	60754780	1.04	0.120487900976968	0.92	0.226487429171296	0.0537121906239952	0.318016969964117	0.0229	0.0159	0.0114	0.0032	0.1842	0.0044	0.004	0.0672	0.0011	0.107	0.1354	0.0246	0.0029	0.1176	0.0201	0.0047	0.0045	0.0027	0.0023	0.0388	0.0181	0.0261	0.0795	0.0121	0.0827	0.0018
10	rs7903247	60765036	1.04	0.120487900976968	0.92	0.226487429171296	0.0565859338684254	0.321652798092679	0.0231	0.0158	0.0114	0.003	0.1847	0.0044	0.0039	0.0671	0.0011	0.1069	0.1357	0.0246	0.0029	0.1183	0.0199	0.0046	0.0044	0.0027	0.0022	0.0391	0.018	0.0264	0.0795	0.012	0.0819	0.0018
10	rs17761583	60766127	1.04	0.120487900976968	0.93	0.198940398764014	0.0577526918302639	0.319954560854514	0.0231	0.0158	0.0114	0.003	0.1848	0.0044	0.0039	0.0671	0.0011	0.1069	0.1358	0.0246	0.0029	0.1183	0.0199	0.0046	0.0044	0.0026	0.0022	0.0391	0.018	0.0264	0.0796	0.012	0.0818	0.0018
10	rs11006354	60793522	1.05	0.104628957265627	0.93	0.198940398764014	0.0808362610907247	0.30323917236499	0.0232	0.0157	0.011	0.0028	0.1847	0.0039	0.0037	0.0669	0.001	0.1066	0.1367	0.0252	0.0028	0.1192	0.02	0.0039	0.0038	0.0027	0.002	0.0389	0.0169	0.0268	0.0816	0.0116	0.0821	0.0018
10	rs114331759	60793941	1.05	0.104628957265627	0.92	0.226487429171296	0.114900403968355	0.315117118608855	0.0233	0.0156	0.0107	0.0024	0.1845	0.0036	0.0035	0.0667	9e-04	0.1063	0.1373	0.0257	0.0027	0.1199	0.0201	0.0035	0.0035	0.0027	0.002	0.0388	0.0161	0.0268	0.0835	0.0113	0.0822	0.0018
10	rs7092935	60804207	1.04	0.120487900976968	0.92	0.226487429171296	0.217966483003397	0.34644548006764	0.0234	0.0154	0.0104	0.0019	0.1843	0.0032	0.0033	0.0664	8e-04	0.1058	0.1382	0.0265	0.0026	0.121	0.0202	0.0029	0.003	0.0026	0.0019	0.0385	0.0148	0.0267	0.0865	0.011	0.0822	0.0018
10	rs12779873	60804875	1.04	0.120487900976968	0.92	0.226487429171296	0.217353347739341	0.347562457504196	0.0234	0.0154	0.0104	0.0019	0.1843	0.0032	0.0033	0.0665	8e-04	0.1058	0.1382	0.0265	0.0026	0.121	0.0202	0.0029	0.003	0.0026	0.0019	0.0385	0.0148	0.0267	0.0865	0.011	0.0822	0.0018
10	rs74910990	60812831	1.04	0.120487900976968	0.92	0.226487429171296	0.221583035396003	0.34644548006764	0.0234	0.0154	0.0103	0.0019	0.1843	0.0032	0.0033	0.0665	8e-04	0.1058	0.1382	0.0266	0.0026	0.121	0.0203	0.0029	0.0029	0.0026	0.0019	0.0385	0.0148	0.0267	0.0866	0.0111	0.0822	0.0018
10	rs1992668	60820345	1.04	0.120487900976968	0.93	0.198940398764014	0.220964223339202	0.34805922380685	0.0234	0.0154	0.0103	0.0019	0.1843	0.0032	0.0033	0.0665	8e-04	0.1058	0.1381	0.0266	0.0026	0.121	0.0204	0.0028	0.0029	0.0026	0.0019	0.0384	0.0148	0.0267	0.0867	0.0111	0.0823	0.0018
10	rs16913028	60823753	1.04	0.120487900976968	0.93	0.198940398764014	0.223984874898114	0.349426382030218	0.0234	0.0154	0.0103	0.0019	0.1843	0.0032	0.0033	0.0665	8e-04	0.1058	0.1382	0.0266	0.0026	0.121	0.0204	0.0028	0.0029	0.0026	0.002	0.0384	0.0148	0.0267	0.0868	0.0111	0.0823	0.0018
10	rs72806553	60830263	1.04	0.120487900976968	0.92	0.226487429171296	0.223155021258832	0.351044096756812	0.0234	0.0154	0.0103	0.0019	0.1843	0.0032	0.0033	0.0665	8e-04	0.1057	0.1382	0.0266	0.0026	0.121	0.0205	0.0028	0.0028	0.0026	0.002	0.0384	0.0148	0.0267	0.0868	0.0111	0.0823	0.0018
10	rs17701618	60832608	1.04	0.120487900976968	0.92	0.226487429171296	0.222616538182482	0.351916060996341	0.0234	0.0154	0.0103	0.0019	0.1843	0.0032	0.0033	0.0665	8e-04	0.1057	0.1382	0.0266	0.0026	0.121	0.0205	0.0028	0.0028	0.0026	0.002	0.0384	0.0147	0.0267	0.0869	0.0111	0.0823	0.0018
10	rs182219761	60844399	1.04	0.120487900976968	0.92	0.226487429171296	0.226192298274814	0.36066958952465	0.0235	0.0153	0.0102	0.0019	0.1841	0.0032	0.0032	0.0664	8e-04	0.1056	0.1385	0.0265	0.0026	0.1212	0.0205	0.0027	0.0027	0.0025	0.002	0.0384	0.0147	0.0266	0.0872	0.0111	0.0824	0.0018
10	rs7068712	60845241	1.04	0.120487900976968	0.92	0.226487429171296	0.225357890755024	0.359289978226633	0.0235	0.0153	0.0102	0.0019	0.184	0.0032	0.0032	0.0664	8e-04	0.1057	0.1385	0.0265	0.0026	0.1212	0.0205	0.0027	0.0027	0.0025	0.002	0.0384	0.0147	0.0266	0.0872	0.0111	0.0825	0.0018
10	rs117406255	60848926	1.04	0.120487900976968	0.92	0.226487429171296	0.226819231296066	0.361925085211173	0.0235	0.0153	0.0102	0.0019	0.184	0.0032	0.0032	0.0664	8e-04	0.1057	0.1386	0.0265	0.0026	0.1212	0.0205	0.0027	0.0027	0.0025	0.002	0.0384	0.0147	0.0266	0.0872	0.0111	0.0825	0.0018
10	rs79853435	60849955	1.04	0.120487900976968	0.92	0.226487429171296	0.227153990643061	0.362930373415725	0.0235	0.0153	0.0102	0.0019	0.184	0.0032	0.0032	0.0664	8e-04	0.1057	0.1386	0.0265	0.0026	0.1213	0.0205	0.0027	0.0027	0.0025	0.002	0.0384	0.0147	0.0266	0.0873	0.0111	0.0825	0.0018
10	rs118120797	60873931	1.04	0.120487900976968	0.92	0.226487429171296	0.233184152487582	0.375055049758403	0.0234	0.0153	0.0101	0.0019	0.184	0.0031	0.0032	0.0663	8e-04	0.1056	0.1388	0.0265	0.0026	0.1216	0.0205	0.0026	0.0027	0.0024	0.002	0.0383	0.0146	0.0266	0.0876	0.0111	0.0825	0.0018
10	rs76199900	60875679	1.04	0.120487900976968	0.92	0.226487429171296	0.233864312370734	0.376705534595236	0.0234	0.0153	0.0101	0.0019	0.184	0.0031	0.0032	0.0663	8e-04	0.1056	0.1388	0.0265	0.0026	0.1216	0.0204	0.0026	0.0027	0.0024	0.002	0.0382	0.0146	0.0266	0.0877	0.0111	0.0826	0.0018
10	rs61861184	60891412	1.04	0.120487900976968	0.92	0.226487429171296	0.234630804099127	0.382179258775085	0.0233	0.0152	0.0101	0.0019	0.1838	0.0031	0.0032	0.0663	8e-04	0.1056	0.1389	0.0264	0.0025	0.1217	0.0205	0.0026	0.0028	0.0024	0.002	0.0382	0.0147	0.0266	0.0878	0.0111	0.0826	0.0018
10	rs79569098	60892116	1.04	0.120487900976968	0.92	0.226487429171296	0.237496059917024	0.384221615014929	0.0233	0.0152	0.0101	0.0019	0.1838	0.0031	0.0032	0.0663	8e-04	0.1056	0.1389	0.0265	0.0025	0.1217	0.0205	0.0027	0.0028	0.0024	0.002	0.0382	0.0146	0.0266	0.0878	0.0111	0.0826	0.0018
10	rs1975191	60893372	1.04	0.120487900976968	0.92	0.226487429171296	0.239646839870005	0.387674954771589	0.0233	0.0152	0.0101	0.0019	0.1838	0.0031	0.0032	0.0663	8e-04	0.1056	0.1389	0.0265	0.0025	0.1218	0.0205	0.0027	0.0028	0.0024	0.002	0.0382	0.0146	0.0266	0.0878	0.0111	0.0826	0.0018
10	rs11006380	60893515	1.04	0.120487900976968	0.92	0.226487429171296	0.23762480480178	0.387290826145174	0.0233	0.0152	0.01	0.0019	0.1838	0.0031	0.0031	0.0663	8e-04	0.1057	0.1389	0.0265	0.0025	0.1218	0.0205	0.0027	0.0027	0.0024	0.002	0.0382	0.0146	0.0266	0.0878	0.0112	0.0826	0.0018
10	rs76617342	60907607	1.04	0.120487900976968	0.92	0.226487429171296	0.235612231175351	0.389084330824566	0.0233	0.0153	0.0101	0.0019	0.1838	0.0031	0.0031	0.0663	7e-04	0.1057	0.1387	0.0264	0.0025	0.1219	0.0205	0.0026	0.0027	0.0024	0.002	0.0382	0.0145	0.0266	0.088	0.0112	0.0827	0.0017
10	rs10491018	60908771	1.04	0.120487900976968	0.92	0.226487429171296	0.235654953345527	0.388956147064586	0.0233	0.0153	0.0101	0.0019	0.1838	0.0031	0.0031	0.0663	7e-04	0.1057	0.1386	0.0264	0.0025	0.1219	0.0205	0.0026	0.0027	0.0024	0.002	0.0382	0.0145	0.0266	0.088	0.0112	0.0827	0.0017
10	rs12411934	60909461	1.04	0.120487900976968	0.93	0.198940398764014	0.235825884878435	0.390751785231909	0.0233	0.0153	0.0101	0.0019	0.1838	0.0031	0.0031	0.0663	7e-04	0.1057	0.1386	0.0264	0.0025	0.1219	0.0204	0.0026	0.0027	0.0024	0.002	0.0382	0.0145	0.0266	0.088	0.0112	0.0827	0.0017
10	rs72806577	60909857	1.04	0.120487900976968	0.93	0.198940398764014	0.235954128521652	0.392164250536285	0.0233	0.0153	0.0101	0.0019	0.1838	0.0031	0.0031	0.0663	7e-04	0.1057	0.1386	0.0264	0.0025	0.1219	0.0204	0.0026	0.0027	0.0024	0.002	0.0382	0.0145	0.0266	0.088	0.0112	0.0827	0.0017
10	rs990758	60911750	1.04	0.120487900976968	0.93	0.198940398764014	0.236424685144896	0.391265245631438	0.0233	0.0153	0.0101	0.0019	0.1838	0.0031	0.0031	0.0663	7e-04	0.1057	0.1386	0.0264	0.0025	0.1219	0.0204	0.0026	0.0027	0.0024	0.002	0.0381	0.0145	0.0266	0.088	0.0112	0.0828	0.0017
10	rs113221158	60932260	1.04	0.120487900976968	0.93	0.198940398764014	0.246513618983958	0.407533858690854	0.0233	0.0151	0.01	0.002	0.1847	0.003	0.0032	0.0661	8e-04	0.1056	0.1388	0.0261	0.0026	0.1221	0.0202	0.0026	0.0027	0.0023	0.002	0.0384	0.0143	0.0265	0.088	0.0111	0.0829	0.0018
10	rs117365898	60935642	1.04	0.120487900976968	0.93	0.198940398764014	0.247258809226919	0.40922267940654	0.0233	0.0151	0.0099	0.002	0.1848	0.003	0.0032	0.0661	8e-04	0.1056	0.1389	0.0261	0.0026	0.122	0.0201	0.0026	0.0027	0.0023	0.002	0.0384	0.0143	0.0265	0.088	0.011	0.0829	0.0018
10	rs4336984	60942534	1.04	0.120487900976968	0.93	0.198940398764014	0.248225005729673	0.418479686400131	0.0233	0.0151	0.0099	0.002	0.1849	0.003	0.0032	0.066	8e-04	0.1056	0.1389	0.026	0.0026	0.122	0.0201	0.0026	0.0027	0.0023	0.002	0.0384	0.0143	0.0265	0.088	0.011	0.0829	0.0018
10	rs11815128	60943820	1.04	0.120487900976968	0.93	0.198940398764014	0.248093129929291	0.419787997705509	0.0233	0.0151	0.0099	0.002	0.1849	0.003	0.0032	0.066	8e-04	0.1056	0.1389	0.0259	0.0026	0.1219	0.0201	0.0026	0.0027	0.0023	0.002	0.0384	0.0143	0.0265	0.088	0.011	0.0829	0.0018
10	rs11595729	60952296	1.04	0.120487900976968	0.93	0.198940398764014	0.250031160019604	0.421883592289604	0.0233	0.015	0.0099	0.002	0.1849	0.003	0.0032	0.066	8e-04	0.1056	0.1389	0.0259	0.0026	0.122	0.0201	0.0026	0.0027	0.0023	0.002	0.0384	0.0144	0.0265	0.0881	0.011	0.0829	0.0018
10	rs78471746	60952597	1.04	0.120487900976968	0.93	0.198940398764014	0.250031160019604	0.421752534991951	0.0233	0.015	0.0099	0.002	0.1849	0.003	0.0032	0.066	8e-04	0.1056	0.1389	0.0259	0.0026	0.122	0.0201	0.0026	0.0027	0.0023	0.002	0.0384	0.0144	0.0265	0.0881	0.011	0.0829	0.0018
10	rs117839331	60955642	1.04	0.120487900976968	0.93	0.198940398764014	0.249854633906671	0.420311631676542	0.0233	0.015	0.0099	0.002	0.1849	0.003	0.0032	0.066	8e-04	0.1056	0.1389	0.0259	0.0026	0.122	0.0201	0.0026	0.0027	0.0023	0.002	0.0385	0.0144	0.0265	0.0881	0.011	0.0829	0.0018
10	rs72806592	60965718	1.04	0.120487900976968	0.93	0.198940398764014	0.248796911680553	0.426477510138837	0.0234	0.015	0.0099	0.002	0.1849	0.003	0.0032	0.066	8e-04	0.1055	0.1389	0.0259	0.0027	0.1219	0.0201	0.0026	0.0027	0.0023	0.002	0.0386	0.0144	0.0265	0.0881	0.011	0.0829	0.0018
10	rs12249089	60982233	1.04	0.120487900976968	0.93	0.198940398764014	0.247741649056487	0.416780537619058	0.0234	0.015	0.0099	0.002	0.1849	0.003	0.0032	0.0659	8e-04	0.1054	0.1389	0.0259	0.0027	0.1219	0.0201	0.0026	0.0027	0.0023	0.002	0.0386	0.0144	0.0265	0.0881	0.011	0.0829	0.0018
10	rs77554367	60999991	1.04	0.120487900976968	0.93	0.198940398764014	0.247653821551566	0.416911174792667	0.0234	0.0149	0.0099	0.002	0.1849	0.003	0.0032	0.0659	8e-04	0.1054	0.139	0.0259	0.0027	0.1218	0.0201	0.0026	0.0027	0.0023	0.002	0.0386	0.0144	0.0266	0.0881	0.011	0.0829	0.0018
10	rs78919491	61001971	1.04	0.120487900976968	0.93	0.198940398764014	0.248005234083979	0.41704182307281	0.0234	0.0149	0.0099	0.002	0.1849	0.003	0.0032	0.0659	8e-04	0.1054	0.1389	0.0259	0.0027	0.1218	0.0201	0.0026	0.0027	0.0023	0.002	0.0386	0.0144	0.0266	0.0881	0.011	0.0829	0.0018
10	rs2452505	61005244	1.04	0.120487900976968	0.93	0.198940398764014	0.252953698747391	0.417564527203756	0.0235	0.0149	0.0098	0.0021	0.1849	0.003	0.0033	0.066	8e-04	0.1051	0.139	0.0259	0.0027	0.1218	0.0201	0.0026	0.0027	0.0023	0.002	0.0386	0.0144	0.0266	0.0881	0.011	0.0829	0.0018
10	rs78974041	61006956	1.04	0.120487900976968	0.93	0.198940398764014	0.254288267918473	0.418610467744547	0.0235	0.0149	0.0098	0.0021	0.1849	0.0031	0.0033	0.066	8e-04	0.1051	0.139	0.0259	0.0027	0.1217	0.0201	0.0027	0.0027	0.0023	0.002	0.0386	0.0144	0.0266	0.0882	0.011	0.0828	0.0018
10	rs1459996	61007534	1.04	0.120487900976968	0.93	0.198940398764014	0.254377375636831	0.418872063643265	0.0235	0.0149	0.0098	0.0021	0.1849	0.0031	0.0033	0.066	8e-04	0.1051	0.139	0.0259	0.0027	0.1217	0.0201	0.0027	0.0027	0.0023	0.002	0.0386	0.0145	0.0266	0.0882	0.011	0.0828	0.0018
10	rs2452500	61024518	1.04	0.120487900976968	0.93	0.198940398764014	0.260521820523877	0.420573514885241	0.0235	0.0148	0.0097	0.0021	0.185	0.0031	0.0033	0.0659	9e-04	0.1047	0.1391	0.026	0.0027	0.1216	0.02	0.0027	0.0027	0.0023	0.0021	0.0387	0.0145	0.0266	0.0883	0.011	0.0828	0.0019
10	rs72808525	61024689	1.04	0.120487900976968	0.93	0.198940398764014	0.261109021076835	0.42162148869977	0.0235	0.0148	0.0097	0.0021	0.185	0.0031	0.0033	0.0659	9e-04	0.1047	0.1391	0.026	0.0027	0.1216	0.02	0.0027	0.0027	0.0023	0.0021	0.0387	0.0145	0.0266	0.0883	0.011	0.0828	0.0019
10	rs28542641	61027254	1.04	0.120487900976968	0.93	0.198940398764014	0.262240273534203	0.418610467744547	0.0235	0.0147	0.0097	0.0021	0.1849	0.0031	0.0033	0.0659	9e-04	0.1047	0.1391	0.026	0.0027	0.1215	0.02	0.0027	0.0027	0.0023	0.0021	0.0387	0.0145	0.0267	0.0882	0.011	0.0828	0.0019
10	rs79053614	61031856	1.04	0.120487900976968	0.93	0.198940398764014	0.259394609926447	0.415213758847279	0.0235	0.0147	0.0097	0.0021	0.1849	0.0031	0.0033	0.0659	9e-04	0.1047	0.1391	0.026	0.0027	0.1215	0.02	0.0027	0.0027	0.0023	0.0021	0.0387	0.0145	0.0267	0.0882	0.011	0.0829	0.0019
10	rs72808528	61035989	1.04	0.120487900976968	0.93	0.198940398764014	0.257282656756015	0.415474777347755	0.0235	0.0147	0.0097	0.0021	0.1849	0.0031	0.0033	0.0659	8e-04	0.1047	0.1391	0.026	0.0027	0.1216	0.02	0.0027	0.0027	0.0023	0.002	0.0387	0.0145	0.0267	0.0882	0.011	0.083	0.0019
10	rs74151081	61036395	1.04	0.120487900976968	0.93	0.198940398764014	0.255984230086723	0.41586638861784	0.0235	0.0147	0.0097	0.0021	0.1849	0.0031	0.0033	0.0659	8e-04	0.1047	0.1391	0.026	0.0027	0.1216	0.02	0.0027	0.0027	0.0023	0.002	0.0387	0.0145	0.0266	0.0882	0.011	0.083	0.0019
10	rs77972751	61047500	1.04	0.120487900976968	0.93	0.198940398764014	0.261289842818873	0.416258100044966	0.0234	0.0145	0.0097	0.0023	0.1845	0.0032	0.0034	0.0659	9e-04	0.1048	0.1391	0.0261	0.0027	0.1213	0.0199	0.0028	0.0029	0.0023	0.0021	0.0388	0.0145	0.0267	0.0884	0.011	0.0829	0.002
10	rs4948229	61051837	1.04	0.120487900976968	0.93	0.198940398764014	0.263237974348919	0.43068936038078	0.0233	0.0141	0.0096	0.0025	0.1841	0.0034	0.0037	0.0659	9e-04	0.1049	0.1395	0.0261	0.0027	0.1206	0.0195	0.003	0.0031	0.0023	0.0021	0.0388	0.0145	0.0268	0.0885	0.0111	0.0828	0.0022
10	rs11006431	61055010	1.04	0.120487900976968	0.93	0.198940398764014	0.260928267401889	0.416911174792667	0.0234	0.014	0.0097	0.0026	0.1842	0.0035	0.0037	0.0657	9e-04	0.1045	0.1396	0.0262	0.0027	0.1201	0.0194	0.0031	0.0032	0.0023	0.0022	0.0388	0.0146	0.0269	0.0884	0.0111	0.0826	0.0022
10	rs17831190	61058037	1.04	0.120487900976968	0.93	0.198940398764014	0.257148170617833	0.414300545224982	0.0234	0.014	0.0097	0.0026	0.1843	0.0036	0.0038	0.0657	9e-04	0.1044	0.1396	0.0262	0.0027	0.12	0.0194	0.0031	0.0032	0.0023	0.0022	0.0388	0.0146	0.027	0.0883	0.0111	0.0826	0.0022
10	rs373304	61061507	1.04	0.120487900976968	0.93	0.198940398764014	0.255984230086723	0.413387878526973	0.0234	0.014	0.0097	0.0026	0.1843	0.0036	0.0038	0.0656	9e-04	0.1042	0.1395	0.0262	0.0027	0.12	0.0194	0.0032	0.0032	0.0023	0.0023	0.0388	0.0147	0.027	0.0884	0.0112	0.0825	0.0023
10	rs2125839	61069211	1.05	0.104628957265627	0.93	0.198940398764014	0.204543359149927	0.422801301298662	0.0235	0.014	0.01	0.0029	0.1838	0.004	0.0039	0.0659	9e-04	0.1032	0.1394	0.0264	0.0027	0.1204	0.0187	0.0034	0.0036	0.0022	0.0021	0.039	0.0148	0.0272	0.088	0.0114	0.0819	0.0021
10	rs10219099	61070567	1.05	0.104628957265627	0.93	0.198940398764014	0.199021014907101	0.419787997705509	0.0235	0.014	0.0101	0.003	0.1838	0.004	0.0039	0.0657	9e-04	0.1029	0.1392	0.0265	0.0027	0.1205	0.0186	0.0034	0.0037	0.0022	0.0021	0.0391	0.0149	0.0272	0.088	0.0114	0.0818	0.0021
10	rs10826276	61073257	1.05	0.104628957265627	0.93	0.198940398764014	0.179946202096412	0.419918889635658	0.0236	0.0139	0.0103	0.0032	0.1839	0.0042	0.004	0.0655	9e-04	0.1028	0.1389	0.0265	0.0028	0.1206	0.0184	0.0035	0.0038	0.0022	0.0021	0.039	0.0151	0.0273	0.088	0.0115	0.0817	0.0021
10	rs11815025	61075275	1.05	0.104628957265627	0.92	0.226487429171296	0.150721147106618	0.464776018810873	0.0239	0.0134	0.0106	0.0036	0.1838	0.0047	0.004	0.065	0.001	0.1023	0.1381	0.0266	0.0029	0.1209	0.0174	0.0038	0.0042	0.0019	0.0021	0.0389	0.0156	0.0271	0.0885	0.0115	0.0815	0.002
10	rs284633	61090063	1.05	0.104628957265627	0.92	0.226487429171296	0.165793484175272	0.517973955438827	0.0241	0.0132	0.011	0.0041	0.1833	0.0051	0.0041	0.0644	0.0011	0.1008	0.1376	0.027	0.003	0.1215	0.0167	0.0041	0.0047	0.0015	0.002	0.0387	0.016	0.0269	0.0895	0.0117	0.0816	0.002
10	rs284632	61090513	1.05	0.104628957265627	0.91	0.256642068151906	0.164363025630071	0.514520063510194	0.0241	0.0132	0.011	0.0041	0.1833	0.0051	0.0041	0.0644	0.0011	0.1008	0.1376	0.027	0.0029	0.1215	0.0167	0.0041	0.0047	0.0015	0.002	0.0387	0.016	0.0269	0.0895	0.0117	0.0816	0.002
10	rs113231662	61097300	1.05	0.104628957265627	0.91	0.256642068151906	0.165478860196817	0.519633887814799	0.0241	0.0132	0.011	0.0041	0.1833	0.0051	0.0041	0.0643	0.0011	0.1007	0.1375	0.027	0.0029	0.1217	0.0166	0.0041	0.0047	0.0015	0.0019	0.0387	0.0159	0.0269	0.0895	0.0117	0.0816	0.002
10	rs638245	61100872	1.05	0.104628957265627	0.91	0.256642068151906	0.165618649956738	0.523234979390646	0.0241	0.0132	0.011	0.0041	0.1834	0.0051	0.0041	0.0643	0.0011	0.1007	0.1375	0.027	0.0029	0.1218	0.0166	0.0041	0.0047	0.0015	0.0019	0.0388	0.0159	0.0269	0.0895	0.0117	0.0816	0.002
10	rs16913437	61101624	1.05	0.104628957265627	0.91	0.256642068151906	0.168923572763161	0.531429721194631	0.0241	0.0132	0.011	0.0041	0.1834	0.0051	0.0041	0.0643	0.0011	0.1007	0.1375	0.027	0.0029	0.1218	0.0166	0.0041	0.0047	0.0015	0.0019	0.0388	0.0159	0.0269	0.0895	0.0117	0.0816	0.002
10	rs12240944	61103632	1.05	0.104628957265627	0.91	0.256642068151906	0.17119554190169	0.533378895195939	0.0241	0.0132	0.011	0.0041	0.1833	0.0051	0.0041	0.0643	0.0011	0.1007	0.1375	0.027	0.0029	0.1218	0.0166	0.0041	0.0047	0.0015	0.0019	0.0388	0.0159	0.0269	0.0895	0.0118	0.0816	0.002
10	rs75475186	61110698	1.05	0.104628957265627	0.9	0.289513196358555	0.165968426194661	0.509694432018193	0.024	0.0131	0.0111	0.0042	0.183	0.0052	0.0041	0.0642	0.0011	0.101	0.1374	0.0272	0.0028	0.1218	0.0166	0.0041	0.0048	0.0014	0.0019	0.0386	0.016	0.0269	0.0893	0.0119	0.0816	0.002
10	rs11006445	61115326	1.05	0.104628957265627	0.9	0.289513196358555	0.123571351922198	0.420966422415988	0.0238	0.0128	0.0116	0.0044	0.1809	0.0056	0.0043	0.0636	0.0011	0.1025	0.1367	0.0283	0.0027	0.1214	0.0168	0.0042	0.0051	0.0013	0.0017	0.0381	0.0164	0.027	0.0885	0.0128	0.0815	0.0021
10	rs11006447	61117601	1.05	0.104628957265627	0.9	0.289513196358555	0.122663503427454	0.418741260159837	0.0238	0.0128	0.0116	0.0044	0.1809	0.0056	0.0043	0.0636	0.0011	0.1025	0.1367	0.0283	0.0027	0.1214	0.0168	0.0042	0.0051	0.0013	0.0017	0.0381	0.0164	0.027	0.0886	0.0129	0.0815	0.0021
10	rs74316004	61118732	1.05	0.104628957265627	0.9	0.289513196358555	0.122605072544055	0.418348916129328	0.0238	0.0128	0.0116	0.0044	0.1809	0.0056	0.0043	0.0636	0.0011	0.1025	0.1367	0.0283	0.0027	0.1214	0.0168	0.0042	0.0051	0.0013	0.0017	0.0381	0.0164	0.027	0.0886	0.0129	0.0815	0.0021
10	rs117626244	61119884	1.05	0.104628957265627	0.9	0.289513196358555	0.122663503427454	0.418872063643265	0.0238	0.0128	0.0116	0.0044	0.1809	0.0056	0.0043	0.0636	0.0011	0.1025	0.1367	0.0283	0.0027	0.1214	0.0168	0.0042	0.0051	0.0013	0.0017	0.0381	0.0164	0.027	0.0886	0.0129	0.0815	0.0021
10	rs453670	61123193	1.05	0.104628957265627	0.9	0.289513196358555	0.123571351922198	0.421752534991951	0.0238	0.0128	0.0117	0.0044	0.1809	0.0056	0.0043	0.0636	0.0011	0.1026	0.1367	0.0283	0.0027	0.1214	0.0167	0.0042	0.0051	0.0013	0.0017	0.0381	0.0164	0.027	0.0886	0.0129	0.0815	0.0021
10	rs10509101	61134335	1.06	0.0904005175896243	0.9	0.289513196358555	0.115321984252571	0.400410066384862	0.024	0.0128	0.0118	0.0045	0.1804	0.0057	0.0043	0.0635	0.0011	0.1027	0.1367	0.0286	0.0027	0.1209	0.0168	0.0042	0.0052	0.0013	0.0017	0.0379	0.0166	0.0269	0.0885	0.0131	0.0814	0.0021
10	rs77249136	61134717	1.06	0.0904005175896243	0.89	0.325204496311925	0.115434565887241	0.400797747020609	0.024	0.0128	0.0118	0.0045	0.1804	0.0057	0.0043	0.0635	0.0011	0.1027	0.1367	0.0286	0.0027	0.1209	0.0168	0.0042	0.0052	0.0013	0.0017	0.0379	0.0166	0.0269	0.0885	0.0131	0.0814	0.0021
10	rs12416396	61141044	1.06	0.0904005175896243	0.89	0.325204496311925	0.115434565887241	0.401056258058075	0.024	0.0128	0.0118	0.0045	0.1804	0.0057	0.0043	0.0635	0.0011	0.1027	0.1367	0.0286	0.0027	0.1209	0.0168	0.0042	0.0052	0.0013	0.0017	0.0379	0.0166	0.0269	0.0885	0.0131	0.0814	0.0021
10	rs78662103	61142860	1.06	0.0904005175896243	0.89	0.325204496311925	0.115434565887241	0.401314814892964	0.024	0.0128	0.0118	0.0045	0.1804	0.0057	0.0043	0.0635	0.0011	0.1027	0.1367	0.0286	0.0027	0.1209	0.0168	0.0042	0.0052	0.0013	0.0017	0.0379	0.0166	0.0269	0.0885	0.0131	0.0814	0.0021
10	rs74686887	61143842	1.06	0.0904005175896243	0.89	0.325204496311925	0.115772715673205	0.399635014711759	0.024	0.0128	0.0118	0.0045	0.1805	0.0057	0.0044	0.0634	0.0011	0.1027	0.1367	0.0286	0.0027	0.1209	0.0169	0.0042	0.0052	0.0013	0.0017	0.0379	0.0166	0.0269	0.0885	0.0131	0.0814	0.0021
10	rs11006464	61146582	1.06	0.0904005175896243	0.89	0.325204496311925	0.118071124296243	0.397183414126187	0.024	0.0128	0.0118	0.0045	0.1805	0.0057	0.0044	0.0634	0.0011	0.1027	0.1367	0.0286	0.0027	0.1209	0.0169	0.0042	0.0052	0.0013	0.0017	0.0379	0.0165	0.0269	0.0885	0.0131	0.0814	0.0021
10	rs74522921	61148523	1.06	0.0904005175896243	0.89	0.325204496311925	0.112917787294407	0.393449533257248	0.0241	0.0127	0.012	0.0046	0.18	0.0058	0.0044	0.0632	0.0011	0.1026	0.1365	0.0288	0.0027	0.1206	0.0171	0.0043	0.0053	0.0013	0.0017	0.0378	0.0166	0.0269	0.0884	0.0132	0.0814	0.0021
10	rs16913543	61153320	1.06	0.0904005175896243	0.89	0.325204496311925	0.109124895753023	0.385627493114963	0.0241	0.0127	0.0121	0.0046	0.1799	0.0058	0.0044	0.0631	0.0011	0.1025	0.1364	0.0289	0.0027	0.1205	0.0172	0.0043	0.0053	0.0013	0.0017	0.0378	0.0166	0.0269	0.0884	0.0133	0.0814	0.0021
10	rs7904602	61154870	1.06	0.0904005175896243	0.89	0.325204496311925	0.108961800700946	0.388315404183085	0.0242	0.0127	0.012	0.0046	0.1799	0.0058	0.0044	0.0631	0.0011	0.1025	0.1364	0.0289	0.0027	0.1205	0.0172	0.0043	0.0053	0.0013	0.0017	0.0378	0.0166	0.0269	0.0884	0.0133	0.0814	0.0021
10	rs117662685	61179149	1.06	0.0904005175896243	0.89	0.325204496311925	0.109397056243604	0.386394937848779	0.0242	0.0127	0.0121	0.0046	0.1799	0.0059	0.0044	0.0631	0.0011	0.1025	0.1363	0.0289	0.0027	0.1205	0.0172	0.0043	0.0053	0.0013	0.0017	0.0378	0.0167	0.0269	0.0884	0.0133	0.0814	0.0021
10	rs12412626	61181260	1.06	0.0904005175896243	0.89	0.325204496311925	0.10923370963406	0.385755371084237	0.0242	0.0127	0.0121	0.0046	0.1799	0.0059	0.0044	0.0631	0.0011	0.1025	0.1363	0.0289	0.0027	0.1205	0.0172	0.0043	0.0053	0.0013	0.0017	0.0378	0.0167	0.0269	0.0884	0.0133	0.0814	0.0021
10	rs9664002	61189831	1.06	0.0904005175896243	0.89	0.325204496311925	0.108961800700946	0.386906803382549	0.0242	0.0127	0.0121	0.0046	0.1799	0.0059	0.0044	0.0631	0.0011	0.1026	0.1363	0.0289	0.0027	0.1205	0.0172	0.0043	0.0053	0.0013	0.0017	0.0378	0.0167	0.0268	0.0884	0.0133	0.0814	0.0021
10	rs111467898	61191871	1.06	0.0904005175896243	0.89	0.325204496311925	0.109942635404048	0.390110222609675	0.0242	0.0127	0.0121	0.0046	0.1799	0.0059	0.0044	0.0631	0.0011	0.1026	0.1363	0.0289	0.0027	0.1205	0.0172	0.0043	0.0053	0.0013	0.0017	0.0378	0.0167	0.0268	0.0884	0.0133	0.0814	0.0021
10	rs12414645	61226348	1.06	0.0904005175896243	0.89	0.325204496311925	0.102639982597364	0.411434010283075	0.0241	0.0126	0.0122	0.0046	0.1795	0.0059	0.0044	0.0633	0.0012	0.1022	0.1362	0.029	0.0027	0.1207	0.0174	0.0044	0.0053	0.0013	0.0017	0.0376	0.0167	0.0268	0.0882	0.0134	0.0815	0.0022
10	rs56017863	61228624	1.06	0.0904005175896243	0.89	0.325204496311925	0.101388140206047	0.389853679420715	0.0241	0.0126	0.0123	0.0046	0.1793	0.006	0.0045	0.0635	0.0012	0.102	0.136	0.0291	0.0027	0.1208	0.0175	0.0044	0.0054	0.0013	0.0017	0.0375	0.0167	0.0268	0.0882	0.0134	0.0816	0.0022
10	rs1582101	61241081	1.06	0.0904005175896243	0.89	0.325204496311925	0.0965771481950983	0.383327710641924	0.0241	0.0126	0.0124	0.0046	0.1791	0.006	0.0045	0.0636	0.0012	0.1018	0.1358	0.0292	0.0028	0.1209	0.0176	0.0044	0.0054	0.0013	0.0017	0.0373	0.0168	0.0268	0.0881	0.0135	0.0816	0.0022
10	rs10509105	61263256	1.06	0.0904005175896243	0.89	0.325204496311925	0.0933358177261733	0.394221260866929	0.0239	0.0125	0.0126	0.0047	0.1791	0.0061	0.0045	0.0635	0.0011	0.1017	0.1356	0.0293	0.0028	0.1211	0.0176	0.0045	0.0055	0.0014	0.0017	0.0371	0.0168	0.0267	0.088	0.0136	0.0819	0.0022
10	rs116041093	61264476	1.06	0.0904005175896243	0.89	0.325204496311925	0.0914730833619782	0.387803021158424	0.0239	0.0125	0.0126	0.0047	0.1791	0.0061	0.0045	0.0635	0.0011	0.1017	0.1356	0.0293	0.0028	0.1211	0.0176	0.0045	0.0055	0.0014	0.0017	0.0371	0.0168	0.0267	0.088	0.0136	0.0819	0.0022
10	rs7898048	61266568	1.06	0.0904005175896243	0.89	0.325204496311925	0.0910111013712876	0.387674954771589	0.0239	0.0125	0.0126	0.0047	0.1791	0.0061	0.0045	0.0636	0.0011	0.1017	0.1356	0.0293	0.0028	0.1211	0.0176	0.0045	0.0055	0.0014	0.0017	0.0371	0.0168	0.0266	0.088	0.0136	0.0819	0.0022
10	rs72810492	61271263	1.06	0.0904005175896243	0.88	0.363814363818289	0.0918632683635606	0.388571666140115	0.0239	0.0125	0.0126	0.0047	0.1791	0.0061	0.0045	0.0636	0.0011	0.1017	0.1356	0.0293	0.0028	0.1211	0.0176	0.0045	0.0055	0.0014	0.0017	0.0371	0.0168	0.0266	0.088	0.0136	0.0819	0.0022
10	rs72806420	61280073	1.06	0.0904005175896243	0.88	0.363814363818289	0.0858393726433964	0.380267312347481	0.0239	0.0123	0.0129	0.0047	0.179	0.0062	0.0046	0.0625	0.001	0.1013	0.1352	0.0296	0.0027	0.1208	0.0178	0.0047	0.0056	0.0014	0.0017	0.0369	0.0169	0.0267	0.0879	0.0139	0.0823	0.0022
10	rs117508509	61282608	1.06	0.0904005175896243	0.88	0.363814363818289	0.0846053415859562	0.364188095546799	0.0239	0.0122	0.013	0.0048	0.1789	0.0065	0.0047	0.062	0.001	0.1012	0.1351	0.0298	0.0028	0.1206	0.0179	0.0047	0.0056	0.0015	0.0017	0.0368	0.0169	0.0268	0.0878	0.014	0.0824	0.0022
10	rs1414629	61283736	1.06	0.0904005175896243	0.88	0.363814363818289	0.0814681301960365	0.374040378907791	0.0239	0.0122	0.0131	0.0048	0.1789	0.0066	0.0047	0.0617	0.001	0.1012	0.1351	0.0298	0.0028	0.1205	0.0179	0.0048	0.0057	0.0015	0.0017	0.0368	0.017	0.0268	0.0878	0.014	0.0824	0.0022
10	rs78278488	61284384	1.06	0.0904005175896243	0.89	0.325204496311925	0.0788487274085553	0.371254024932243	0.0239	0.0122	0.0131	0.0048	0.1789	0.0066	0.0047	0.0617	0.001	0.1012	0.1351	0.0298	0.0027	0.1205	0.0179	0.0048	0.0057	0.0015	0.0017	0.0368	0.017	0.0269	0.0878	0.014	0.0825	0.0022
10	rs11594419	61284411	1.06	0.0904005175896243	0.89	0.325204496311925	0.0788265759334585	0.369231276629505	0.0239	0.0122	0.0131	0.0048	0.1789	0.0066	0.0047	0.0617	0.001	0.1012	0.1351	0.0298	0.0027	0.1205	0.0179	0.0048	0.0057	0.0015	0.0017	0.0368	0.017	0.0269	0.0878	0.014	0.0825	0.0022
10	rs79322437	61285018	1.06	0.0904005175896243	0.89	0.325204496311925	0.0773953057974636	0.369989442003854	0.0239	0.0122	0.0131	0.0048	0.1789	0.0067	0.0047	0.0617	0.001	0.1012	0.1351	0.0298	0.0027	0.1205	0.0179	0.0048	0.0055	0.0015	0.0017	0.0368	0.017	0.0269	0.0878	0.014	0.0824	0.0022
10	rs113685537	61285052	1.06	0.0904005175896243	0.89	0.325204496311925	0.0773953057974636	0.370621581428709	0.0239	0.0122	0.0131	0.0048	0.1789	0.0067	0.0047	0.0617	0.001	0.1012	0.1351	0.0298	0.0027	0.1205	0.0179	0.0048	0.0055	0.0015	0.0017	0.0368	0.017	0.0269	0.0878	0.014	0.0824	0.0022
10	rs76285034	61285097	1.06	0.0904005175896243	0.89	0.325204496311925	0.0773953057974636	0.371254024932243	0.0239	0.0122	0.0131	0.0048	0.1789	0.0067	0.0047	0.0617	0.001	0.1012	0.1351	0.0298	0.0027	0.1205	0.0179	0.0048	0.0055	0.0015	0.0017	0.0368	0.017	0.0269	0.0878	0.014	0.0824	0.0022
10	rs1763894	61286319	1.06	0.0904005175896243	0.89	0.325204496311925	0.0788487274085553	0.374167170520064	0.024	0.0122	0.0131	0.0048	0.1789	0.0067	0.0047	0.0617	0.001	0.1012	0.1351	0.0298	0.0027	0.1205	0.0179	0.0048	0.0055	0.0015	0.0016	0.0368	0.017	0.0269	0.0878	0.014	0.0824	0.0022
10	rs12354621	61309703	1.06	0.0904005175896243	0.89	0.325204496311925	0.0981730341118013	0.401702735965235	0.0239	0.0121	0.0132	0.0048	0.179	0.0068	0.0047	0.0614	0.001	0.1011	0.1345	0.0297	0.0028	0.12	0.018	0.0049	0.0055	0.0016	0.0016	0.0365	0.0172	0.0269	0.0878	0.0141	0.0829	0.0022
10	rs12412495	61311293	1.07	0.0776994191057832	0.89	0.325204496311925	0.100688187857785	0.344090821582801	0.0239	0.0121	0.0133	0.0048	0.179	0.0068	0.0048	0.0613	0.001	0.1011	0.1343	0.0297	0.0028	0.1197	0.0181	0.0049	0.0056	0.0016	0.0016	0.0364	0.0173	0.0269	0.0877	0.0142	0.0833	0.0023
10	Affx-35532845	61314814	1.07	0.0776994191057832	0.89	0.325204496311925	0.069017300025842	0.296936699435065	0.0237	0.012	0.0135	0.0048	0.1791	0.0069	0.0048	0.0611	0.0011	0.1011	0.1337	0.0296	0.0029	0.1188	0.0182	0.0051	0.0056	0.0017	0.0017	0.0361	0.0175	0.027	0.0875	0.0144	0.084	0.0022
10	rs117832468	61318264	1.07	0.0776994191057832	0.89	0.325204496311925	0.0207643316887465	0.233024680425355	0.0233	0.0118	0.0142	0.0049	0.1795	0.0073	0.0049	0.0604	0.0012	0.101	0.1319	0.0296	0.0034	0.116	0.0187	0.0055	0.0057	0.0022	0.0018	0.035	0.0182	0.0274	0.0868	0.0151	0.0864	0.0024
10	rs76568874	61319779	1.07	0.0776994191057832	0.89	0.325204496311925	0.0167383541079437	0.219958662185691	0.0231	0.0116	0.0145	0.0049	0.1799	0.0075	0.0049	0.0601	0.0012	0.101	0.1306	0.0296	0.0036	0.1144	0.019	0.0058	0.0057	0.0024	0.0019	0.0346	0.0185	0.0277	0.0865	0.0156	0.0874	0.0025
10	rs1909646	61324243	1.07	0.0776994191057832	0.89	0.325204496311925	0.0205082440824786	0.360418639253829	0.0229	0.0113	0.015	0.005	0.1803	0.0077	0.0049	0.0596	0.0014	0.101	0.1286	0.0295	0.0041	0.1122	0.0194	0.0062	0.0058	0.0028	0.002	0.0339	0.019	0.0282	0.086	0.0162	0.0887	0.0027
10	rs10826319	61333139	1.07	0.0776994191057832	0.89	0.325204496311925	0.0209155237926756	0.370874522362595	0.0229	0.0113	0.0151	0.005	0.1804	0.0077	0.0049	0.0596	0.0014	0.1008	0.1285	0.0295	0.0041	0.1119	0.0194	0.0062	0.0058	0.0028	0.002	0.0338	0.0191	0.0282	0.0861	0.0162	0.0887	0.0028
10	rs4948334	61339147	1.06	0.0904005175896243	0.89	0.325204496311925	0.0144459347092974	0.343967020522088	0.0228	0.0113	0.0151	0.005	0.1806	0.0077	0.0049	0.0596	0.0014	0.1012	0.1283	0.0295	0.0042	0.1115	0.0195	0.0062	0.0058	0.0029	0.002	0.0338	0.0191	0.0283	0.0859	0.0163	0.0886	0.0028
10	rs10509108	61340890	1.06	0.0904005175896243	0.89	0.325204496311925	0.0141691207369985	0.341246656018996	0.0228	0.0113	0.0152	0.005	0.1805	0.0078	0.0049	0.0596	0.0014	0.1013	0.1282	0.0295	0.0042	0.1115	0.0196	0.0062	0.0058	0.0029	0.002	0.0338	0.0191	0.0283	0.0859	0.0164	0.0886	0.0028
10	rs41307571	61349275	1.06	0.0904005175896243	0.89	0.325204496311925	0.016088346591761	0.386522886564354	0.0228	0.0113	0.0152	0.0049	0.1806	0.0077	0.0049	0.0596	0.0014	0.1013	0.1282	0.0295	0.0042	0.1115	0.0196	0.0062	0.0058	0.0029	0.002	0.0338	0.0192	0.0283	0.0858	0.0164	0.0886	0.0028
10	rs12765683	61350189	1.06	0.0904005175896243	0.89	0.325204496311925	0.0162583497124121	0.385116099283249	0.0228	0.0113	0.0152	0.0049	0.1806	0.0077	0.0049	0.0596	0.0014	0.1013	0.1284	0.0295	0.0042	0.1115	0.0196	0.0062	0.0058	0.0029	0.002	0.0338	0.0192	0.0283	0.0858	0.0164	0.0885	0.0028
10	rs4948340	61355845	1.06	0.0904005175896243	0.89	0.325204496311925	0.0164296705035535	0.411824582221134	0.0228	0.0113	0.0152	0.0049	0.1806	0.0077	0.0049	0.0596	0.0014	0.1013	0.1284	0.0294	0.0042	0.1115	0.0195	0.0062	0.0058	0.0029	0.002	0.0338	0.0192	0.0283	0.0858	0.0164	0.0885	0.0028
10	rs72808410	61359979	1.06	0.0904005175896243	0.89	0.325204496311925	0.0166324751736657	0.447114185116206	0.0228	0.0113	0.0152	0.0049	0.1806	0.0077	0.0049	0.0596	0.0014	0.1013	0.1284	0.0294	0.0042	0.1115	0.0195	0.0062	0.0058	0.0029	0.002	0.0338	0.0192	0.0283	0.0858	0.0164	0.0886	0.0028
10	rs10826329	61378007	1.06	0.0904005175896243	0.89	0.325204496311925	0.0136990937324937	0.457796850870385	0.0226	0.0112	0.0156	0.0048	0.1804	0.0077	0.0049	0.0597	0.0014	0.1013	0.1279	0.0293	0.0043	0.1114	0.0192	0.0063	0.0058	0.003	0.0021	0.0338	0.0194	0.0282	0.0854	0.0165	0.0892	0.0028
10	rs76642009	61380364	1.06	0.0904005175896243	0.89	0.325204496311925	0.013151743641554	0.443922432880511	0.0225	0.0111	0.0156	0.0048	0.1805	0.0077	0.0049	0.0598	0.0014	0.1012	0.1279	0.0293	0.0043	0.1114	0.0191	0.0064	0.0058	0.003	0.0021	0.0337	0.0195	0.0283	0.0852	0.0165	0.0893	0.0027
10	rs2126772	61380445	1.06	0.0904005175896243	0.89	0.325204496311925	0.0133686919817036	0.442992649643757	0.0225	0.0111	0.0156	0.0048	0.1806	0.0077	0.0049	0.0598	0.0014	0.1012	0.1279	0.0293	0.0043	0.1114	0.0191	0.0064	0.0058	0.003	0.0021	0.0337	0.0195	0.0283	0.0852	0.0165	0.0893	0.0027
10	rs2126771	61380753	1.06	0.0904005175896243	0.89	0.325204496311925	0.0137449122793989	0.443258249131736	0.0225	0.0112	0.0156	0.0048	0.1806	0.0077	0.0049	0.0597	0.0014	0.1012	0.1279	0.0293	0.0043	0.1114	0.0191	0.0064	0.0058	0.0031	0.0021	0.0337	0.0195	0.0283	0.0852	0.0165	0.0892	0.0028
10	rs66656271	61384386	1.06	0.0904005175896243	0.89	0.325204496311925	0.0147958316873542	0.469893597831811	0.0225	0.0111	0.0156	0.0048	0.1806	0.0077	0.0049	0.0596	0.0014	0.1012	0.128	0.0293	0.0043	0.1115	0.0191	0.0065	0.0058	0.003	0.0021	0.0336	0.0195	0.0283	0.0851	0.0165	0.0893	0.0027
10	rs7905405	61385195	1.06	0.0904005175896243	0.89	0.325204496311925	0.0161990690279009	0.475837396802033	0.0225	0.0111	0.0156	0.0048	0.1807	0.0077	0.0049	0.0596	0.0014	0.1012	0.128	0.0293	0.0043	0.1115	0.0192	0.0065	0.0058	0.003	0.0021	0.0336	0.0195	0.0284	0.085	0.0165	0.0894	0.0027
10	rs4948235	61385731	1.06	0.0904005175896243	0.89	0.325204496311925	0.0171900010721426	0.472187762703132	0.0225	0.0111	0.0156	0.0048	0.1807	0.0077	0.0049	0.0596	0.0014	0.1012	0.1279	0.0293	0.0043	0.1114	0.0192	0.0065	0.0058	0.003	0.0021	0.0336	0.0195	0.0284	0.085	0.0165	0.0894	0.0027
10	rs117517224	61395380	1.03	0.13807906481078	0.89	0.325204496311925	0.014357734341217	0.220390224613023	0.0223	0.0094	0.0189	0.0042	0.1881	0.0067	0.0044	0.0593	0.0018	0.0992	0.1266	0.0275	0.0039	0.1125	0.0174	0.0072	0.0049	0.0043	0.0021	0.0317	0.0228	0.0281	0.0781	0.0163	0.0944	0.0022
10	rs116899466	61396234	1.03	0.13807906481078	0.89	0.325204496311925	0.0136664357695466	0.213198340012011	0.0223	0.0094	0.0189	0.0042	0.1881	0.0067	0.0044	0.0593	0.0018	0.0992	0.1266	0.0276	0.0039	0.1125	0.0174	0.0072	0.0049	0.0043	0.0021	0.0317	0.0228	0.0281	0.0781	0.0163	0.0944	0.0022
10	rs73263535	61396448	1.03	0.13807906481078	0.89	0.325204496311925	0.0132152777322072	0.209791280897878	0.0223	0.0094	0.0189	0.0042	0.1881	0.0067	0.0044	0.0593	0.0018	0.0992	0.1267	0.0276	0.0039	0.1125	0.0174	0.0072	0.0049	0.0043	0.0021	0.0317	0.0228	0.0281	0.0781	0.0163	0.0944	0.0022
10	rs117267630	61399182	1.02	0.157502178544443	0.89	0.325204496311925	0.0119696004403071	0.182092335747481	0.0223	0.0094	0.0189	0.0042	0.1882	0.0067	0.0044	0.0593	0.0018	0.0992	0.1267	0.0275	0.0039	0.1125	0.0174	0.0072	0.0049	0.0043	0.0021	0.0317	0.0228	0.0281	0.0781	0.0163	0.0944	0.0022
10	rs74986676	61407477	1.02	0.157502178544443	0.89	0.325204496311925	0.00887919584272505	0.125770797248816	0.0223	0.0094	0.0189	0.0042	0.1882	0.0067	0.0045	0.0593	0.0018	0.0993	0.1268	0.0275	0.0039	0.1125	0.0174	0.0072	0.0049	0.0043	0.0021	0.0317	0.0228	0.0281	0.0781	0.0163	0.0944	0.0022
10	rs79262114	61412200	1.02	0.157502178544443	0.89	0.325204496311925	0.00701666041479695	0.0852093269808198	0.0223	0.0094	0.0189	0.0042	0.1882	0.0067	0.0045	0.0593	0.0018	0.0993	0.1268	0.0275	0.0039	0.1125	0.0174	0.0072	0.0049	0.0043	0.0021	0.0317	0.0228	0.0281	0.078	0.0163	0.0944	0.0022
10	rs12356193	61413353	1.02	0.157502178544443	0.89	0.325204496311925	0.0066916729136251	0.0758247429028631	0.0223	0.0094	0.019	0.0042	0.1882	0.0067	0.0045	0.0593	0.0018	0.0993	0.1268	0.0275	0.0039	0.1125	0.0174	0.0072	0.0049	0.0043	0.0021	0.0317	0.0228	0.0281	0.078	0.0163	0.0944	0.0022
10	rs2242206	61414011	1.02	0.157502178544443	0.89	0.325204496311925	0.00647414215895702	0.0760429869509714	0.0223	0.0094	0.0189	0.0042	0.1882	0.0067	0.0045	0.0593	0.0018	0.0993	0.1269	0.0275	0.0039	0.1124	0.0174	0.0072	0.0049	0.0043	0.0021	0.0317	0.0229	0.0281	0.078	0.0163	0.0945	0.0022
10	rs56370926	61414176	1.02	0.157502178544443	0.89	0.325204496311925	0.00647784580361639	0.0751715551245121	0.0223	0.0094	0.0189	0.0042	0.1882	0.0067	0.0045	0.0593	0.0018	0.0993	0.1269	0.0275	0.0039	0.1124	0.0174	0.0072	0.0049	0.0043	0.0021	0.0317	0.0229	0.0281	0.078	0.0163	0.0945	0.0022
10	rs7098081	61416687	1.02	0.157502178544443	0.89	0.325204496311925	0.00650381716069796	0.0761886257580679	0.0223	0.0094	0.019	0.0042	0.1882	0.0067	0.0045	0.0593	0.0018	0.0993	0.1269	0.0275	0.0039	0.1124	0.0174	0.0072	0.0049	0.0043	0.0021	0.0317	0.0228	0.0281	0.078	0.0163	0.0945	0.0022
10	rs117073997	61418658	1.02	0.157502178544443	0.89	0.325204496311925	0.00646673977686542	0.0761886257580679	0.0223	0.0094	0.019	0.0042	0.1882	0.0067	0.0045	0.0593	0.0018	0.0993	0.1269	0.0275	0.0039	0.1124	0.0174	0.0072	0.0049	0.0043	0.0021	0.0317	0.0228	0.0281	0.078	0.0163	0.0945	0.0022
10	rs16913947	61436118	1.02	0.157502178544443	0.89	0.325204496311925	0.00552592574266558	0.0627391045652538	0.0223	0.0094	0.019	0.0042	0.1884	0.0067	0.0045	0.0594	0.0018	0.0993	0.127	0.0275	0.0039	0.1124	0.0173	0.0072	0.0049	0.0043	0.0021	0.0316	0.0228	0.0282	0.078	0.0162	0.0945	0.0022
10	rs1171602	61437340	1.02	0.157502178544443	0.89	0.325204496311925	0.00546072563532972	0.06093606042113	0.0223	0.0094	0.019	0.0042	0.1884	0.0067	0.0045	0.0594	0.0018	0.0993	0.127	0.0275	0.0039	0.1123	0.0173	0.0072	0.0049	0.0043	0.0021	0.0316	0.0228	0.0282	0.078	0.0162	0.0945	0.0022
10	rs72812347	61438785	1.02	0.157502178544443	0.89	0.325204496311925	0.0054477577586471	0.0586974023539478	0.0223	0.0094	0.019	0.0042	0.1885	0.0067	0.0045	0.0594	0.0018	0.0993	0.1271	0.0275	0.0039	0.1124	0.0173	0.0072	0.0049	0.0043	0.0021	0.0317	0.0228	0.0281	0.078	0.0163	0.0944	0.0022
10	rs7071865	61443751	1.02	0.157502178544443	0.89	0.325204496311925	0.00508200172143824	0.05102417148622	0.0223	0.0094	0.019	0.0042	0.1885	0.0066	0.0045	0.0593	0.0018	0.0991	0.1273	0.0274	0.0038	0.1127	0.0173	0.0072	0.0049	0.0043	0.0021	0.0317	0.0228	0.0281	0.0781	0.0163	0.0942	0.0022
10	rs1171652	61449512	1.02	0.157502178544443	0.89	0.325204496311925	0.00497248020971961	0.046150496103124	0.0223	0.0095	0.0191	0.0042	0.1884	0.0066	0.0045	0.0593	0.0018	0.0993	0.1273	0.0275	0.0038	0.1126	0.0172	0.0071	0.0049	0.0043	0.0021	0.0316	0.0228	0.0282	0.0782	0.0163	0.0942	0.0022
10	rs7094971	61449564	1.02	0.157502178544443	0.89	0.325204496311925	0.00497851593976716	0.0463271606423536	0.0223	0.0095	0.0191	0.0042	0.1884	0.0066	0.0045	0.0593	0.0018	0.0993	0.1273	0.0275	0.0038	0.1126	0.0172	0.0071	0.0049	0.0043	0.0021	0.0316	0.0228	0.0282	0.0782	0.0163	0.0942	0.0022
10	rs35209863	61450121	1.02	0.157502178544443	0.89	0.325204496311925	0.00528450924739705	0.0478707019911049	0.0223	0.0095	0.0191	0.0041	0.1884	0.0066	0.0045	0.0593	0.0017	0.0993	0.1273	0.0275	0.0038	0.1126	0.0172	0.0071	0.0049	0.0043	0.0021	0.0316	0.0228	0.0282	0.0782	0.0163	0.0942	0.0022
10	rs78821731	61452462	1.02	0.157502178544443	0.89	0.325204496311925	0.00569157611617123	0.048350110809401	0.0223	0.0095	0.0192	0.0041	0.1886	0.0065	0.0044	0.0593	0.0017	0.0993	0.1273	0.0275	0.0038	0.1125	0.0172	0.0071	0.0048	0.0043	0.0021	0.0315	0.0228	0.0282	0.0782	0.0163	0.0943	0.0021
10	rs61863104	61460554	1.02	0.157502178544443	0.89	0.325204496311925	0.00589541975632546	0.044458155480837	0.0222	0.0095	0.0193	0.0041	0.1891	0.0064	0.0044	0.0593	0.0016	0.0991	0.1272	0.0275	0.0037	0.1126	0.0172	0.007	0.0047	0.0042	0.002	0.0315	0.0228	0.0283	0.0783	0.0163	0.0944	0.0021
10	rs1171627	61460975	1.02	0.157502178544443	0.89	0.325204496311925	0.00596808710360002	0.045213328493622	0.0222	0.0095	0.0193	0.0041	0.1891	0.0064	0.0044	0.0593	0.0016	0.0991	0.1272	0.0275	0.0037	0.1126	0.0171	0.007	0.0047	0.0042	0.002	0.0315	0.0228	0.0284	0.0783	0.0163	0.0944	0.0021
10	rs117228590	61463838	1.02	0.157502178544443	0.89	0.325204496311925	0.00823273516385824	0.0426802090410908	0.022	0.0095	0.0195	0.0041	0.19	0.0062	0.0043	0.0594	0.0016	0.0987	0.1271	0.0276	0.0036	0.1124	0.0171	0.0069	0.0046	0.0042	0.002	0.0313	0.023	0.0285	0.0785	0.0164	0.0946	0.002
10	rs72815856	61465778	1.02	0.157502178544443	0.89	0.325204496311925	0.00790818107681251	0.0400466215622412	0.022	0.0095	0.0196	0.0041	0.1902	0.0061	0.0043	0.0594	0.0016	0.0988	0.127	0.0276	0.0035	0.1123	0.0171	0.0068	0.0045	0.0042	0.002	0.0312	0.023	0.0286	0.0786	0.0164	0.0947	0.0019
10	rs1171619	61465838	1.02	0.157502178544443	0.89	0.325204496311925	0.00781360672188422	0.0375423738205009	0.022	0.0095	0.0196	0.004	0.1902	0.0061	0.0043	0.0594	0.0016	0.0989	0.127	0.0276	0.0035	0.1123	0.0171	0.0068	0.0045	0.0042	0.002	0.0312	0.023	0.0286	0.0786	0.0164	0.0947	0.0019
10	rs76953358	61467583	1.02	0.157502178544443	0.89	0.325204496311925	0.00853985369747388	0.0439962412285904	0.022	0.0094	0.0196	0.004	0.1902	0.0061	0.0043	0.0594	0.0016	0.099	0.1269	0.0276	0.0035	0.1123	0.017	0.0068	0.0045	0.0042	0.002	0.0312	0.023	0.0285	0.0787	0.0164	0.0947	0.0019
10	rs3750803	61469136	1.02	0.157502178544443	0.89	0.325204496311925	0.00845772110884286	0.042113585892031	0.022	0.0094	0.0196	0.0041	0.1901	0.0061	0.0043	0.0595	0.0016	0.0991	0.1268	0.0276	0.0035	0.1124	0.017	0.0068	0.0045	0.0042	0.002	0.0311	0.023	0.0285	0.0789	0.0164	0.0947	0.0019
10	rs1625004	61475831	1.02	0.157502178544443	0.89	0.325204496311925	0.0191530545214069	0.0553430878808383	0.0217	0.0093	0.0203	0.004	0.194	0.0056	0.0042	0.0579	0.001	0.0996	0.1319	0.026	0.003	0.1153	0.0156	0.0056	0.0041	0.0038	0.0017	0.029	0.0228	0.0255	0.0786	0.016	0.0973	0.0011
10	rs2137906	61478755	1.02	0.157502178544443	0.89	0.325204496311925	0.0238043524191976	0.0627391045652538	0.0217	0.0093	0.0204	0.0039	0.1946	0.0055	0.0041	0.0582	9e-04	0.0995	0.132	0.0259	0.0029	0.115	0.0153	0.0054	0.0039	0.0037	0.0017	0.0289	0.0229	0.0252	0.0791	0.0158	0.0983	0.001
10	rs76318411	61478799	1.02	0.157502178544443	0.89	0.325204496311925	0.0238043524191976	0.0626719286042323	0.0217	0.0093	0.0204	0.0039	0.1946	0.0055	0.0041	0.0582	9e-04	0.0995	0.132	0.0259	0.0029	0.115	0.0153	0.0054	0.0039	0.0037	0.0017	0.0289	0.0229	0.0252	0.0791	0.0158	0.0983	0.001
10	rs2671613	61486286	1.02	0.157502178544443	0.89	0.325204496311925	0.0222003697348659	0.0595491463619057	0.0218	0.0093	0.0204	0.0039	0.1947	0.0055	0.0041	0.0583	8e-04	0.0996	0.1321	0.026	0.0029	0.115	0.0154	0.0053	0.0039	0.0037	0.0017	0.0289	0.0227	0.0249	0.0792	0.0158	0.0985	9e-04
10	rs1171584	61494521	1.02	0.157502178544443	0.89	0.325204496311925	0.024868257513821	0.0581108038099986	0.0218	0.0093	0.0205	0.0039	0.1949	0.0055	0.0041	0.0583	8e-04	0.0994	0.1322	0.0261	0.0029	0.115	0.0154	0.0053	0.0039	0.0038	0.0017	0.0288	0.0227	0.0248	0.0791	0.0158	0.0986	0.001
10	rs55981851	61507663	1.02	0.157502178544443	0.89	0.325204496311925	0.0249086771026587	0.0629408148667153	0.0217	0.0092	0.0206	0.0039	0.1954	0.0055	0.004	0.0584	8e-04	0.0993	0.1324	0.0261	0.0029	0.115	0.0153	0.0052	0.0039	0.0037	0.0016	0.0288	0.0227	0.0247	0.079	0.0158	0.0987	9e-04
10	rs1171592	61509588	1.02	0.157502178544443	0.89	0.325204496311925	0.0248884614445998	0.0643604274852691	0.0217	0.0092	0.0206	0.0039	0.1954	0.0054	0.004	0.0584	8e-04	0.0993	0.1324	0.0261	0.0029	0.115	0.0153	0.0052	0.0039	0.0036	0.0016	0.0288	0.0227	0.0247	0.0791	0.0158	0.0988	9e-04
10	rs10993993	61510341	1.02	0.157502178544443	0.89	0.325204496311925	0.0251013113998688	0.0647684788604892	0.0217	0.0092	0.0206	0.0039	0.1954	0.0054	0.004	0.0584	8e-04	0.0993	0.1324	0.026	0.0029	0.115	0.0153	0.0052	0.0039	0.0036	0.0016	0.0288	0.0227	0.0247	0.0791	0.0158	0.0988	9e-04
10	rs72815876	61519357	1.02	0.157502178544443	0.89	0.325204496311925	0.0270650577296152	0.0672394747727265	0.0217	0.0091	0.0206	0.0039	0.1957	0.0054	0.004	0.0584	8e-04	0.0993	0.1325	0.026	0.0029	0.115	0.0153	0.0052	0.0039	0.0036	0.0016	0.0287	0.0226	0.0246	0.0791	0.0158	0.099	9e-04
10	rs9943397	61522319	1.02	0.157502178544443	0.89	0.325204496311925	0.0281198255987807	0.0682804632597533	0.0217	0.0091	0.0206	0.0039	0.1958	0.0054	0.004	0.0583	8e-04	0.0993	0.1326	0.026	0.0029	0.1151	0.0153	0.0051	0.0039	0.0036	0.0016	0.0286	0.0226	0.0246	0.0792	0.0158	0.099	9e-04
10	rs117216281	61528138	1.02	0.157502178544443	0.89	0.325204496311925	0.0353106688919788	0.0735128629740161	0.0216	0.009	0.0205	0.0037	0.1974	0.0052	0.0039	0.0579	7e-04	0.0994	0.1333	0.0261	0.0028	0.1153	0.0148	0.0047	0.0038	0.0035	0.0016	0.0283	0.0224	0.024	0.0792	0.0158	0.0997	8e-04
10	rs7908456	61535106	1.02	0.157502178544443	0.89	0.325204496311925	0.0462244947138217	0.0795696654888375	0.0216	0.009	0.0205	0.0035	0.1992	0.0049	0.0037	0.0575	6e-04	0.0994	0.1343	0.026	0.0028	0.1155	0.0144	0.0042	0.0037	0.0033	0.0016	0.028	0.0221	0.0233	0.0793	0.0159	0.1005	7e-04
10	rs1877797	61538488	1.02	0.157502178544443	0.89	0.325204496311925	0.0468497784543252	0.0789034504929872	0.0216	0.009	0.0204	0.0035	0.1994	0.0049	0.0037	0.0575	6e-04	0.0995	0.1344	0.026	0.0028	0.1154	0.0144	0.0042	0.0037	0.0033	0.0017	0.0279	0.022	0.0233	0.0793	0.0158	0.1005	7e-04
10	rs16914091	61546335	1.02	0.157502178544443	0.89	0.325204496311925	0.048905331692958	0.0814321838693286	0.0216	0.0091	0.0204	0.0034	0.1996	0.0048	0.0037	0.0574	7e-04	0.0997	0.1348	0.026	0.0028	0.1154	0.0142	0.0041	0.0036	0.0033	0.0017	0.0279	0.0219	0.0231	0.0794	0.0158	0.1005	7e-04
10	rs10994008	61546941	1.02	0.157502178544443	0.89	0.325204496311925	0.0487922546129063	0.0821069616922733	0.0216	0.0091	0.0204	0.0034	0.1996	0.0048	0.0037	0.0574	7e-04	0.0998	0.1349	0.026	0.0028	0.1154	0.0142	0.0041	0.0036	0.0033	0.0017	0.0279	0.0219	0.0231	0.0795	0.0158	0.1005	7e-04
10	rs1053266	61552692	1.02	0.157502178544443	0.89	0.325204496311925	0.0495548828529064	0.0818817853667275	0.0216	0.009	0.0204	0.0034	0.1996	0.0048	0.0037	0.0574	7e-04	0.0998	0.1349	0.026	0.0029	0.1153	0.0142	0.0041	0.0036	0.0033	0.0017	0.0279	0.0219	0.0231	0.0796	0.0158	0.1004	7e-04
10	rs12262905	61564136	1.02	0.157502178544443	0.89	0.325204496311925	0.042488657054334	0.0767723215417254	0.0216	0.0093	0.0205	0.0033	0.1994	0.0047	0.0036	0.0572	7e-04	0.1001	0.135	0.0261	0.0029	0.1153	0.0142	0.0039	0.0035	0.0033	0.0017	0.0281	0.022	0.023	0.0795	0.0158	0.1005	7e-04
10	rs10761415	61565654	1.02	0.157502178544443	0.89	0.325204496311925	0.0412955569217085	0.0760429869509714	0.0216	0.0093	0.0205	0.0033	0.1994	0.0047	0.0036	0.0572	7e-04	0.1001	0.1351	0.0261	0.0029	0.1153	0.0142	0.0038	0.0035	0.0033	0.0017	0.0282	0.022	0.023	0.0795	0.0158	0.1006	7e-04
10	rs7099156	61575320	1.02	0.157502178544443	0.89	0.325204496311925	0.0411660224930369	0.0708059500299208	0.0217	0.0094	0.0206	0.0033	0.1995	0.0047	0.0036	0.0571	7e-04	0.1003	0.1349	0.0263	0.0029	0.1154	0.0144	0.0037	0.0035	0.0033	0.0017	0.0282	0.0221	0.023	0.0791	0.0156	0.1002	7e-04
10	rs920964	61580967	1.02	0.157502178544443	0.89	0.325204496311925	0.043585417222937	0.0691880425746781	0.0217	0.0094	0.0204	0.0032	0.1999	0.0046	0.0035	0.057	7e-04	0.1001	0.1356	0.0264	0.0029	0.1154	0.0144	0.0036	0.0034	0.0034	0.0017	0.0282	0.0221	0.023	0.0791	0.0156	0.1001	7e-04
10	rs17201105	61581189	1.02	0.157502178544443	0.89	0.325204496311925	0.0437201119017861	0.0701710063148475	0.0217	0.0094	0.0204	0.0032	0.1999	0.0046	0.0035	0.057	7e-04	0.1001	0.1356	0.0264	0.0029	0.1154	0.0144	0.0036	0.0034	0.0034	0.0017	0.0282	0.0221	0.023	0.0791	0.0156	0.1001	7e-04
10	rs4948372	61600952	1.02	0.157502178544443	0.88	0.363814363818289	0.0444281341135082	0.0705940384961114	0.0217	0.0095	0.0203	0.0032	0.2003	0.0045	0.0035	0.0571	7e-04	0.1001	0.1359	0.0263	0.0029	0.1152	0.0145	0.0035	0.0034	0.0034	0.0016	0.0281	0.0221	0.0228	0.079	0.0155	0.1	7e-04
10	rs116872277	61602429	1.02	0.157502178544443	0.88	0.363814363818289	0.0443827092886622	0.0698192862789994	0.0217	0.0095	0.0203	0.0032	0.2003	0.0045	0.0035	0.0571	7e-04	0.1001	0.1359	0.0263	0.0029	0.1152	0.0145	0.0035	0.0034	0.0034	0.0016	0.0281	0.0221	0.0228	0.079	0.0155	0.1	7e-04
10	rs72809589	61614312	1.02	0.157502178544443	0.88	0.363814363818289	0.0452052094651867	0.0698895715461525	0.0217	0.0095	0.0203	0.0032	0.2004	0.0044	0.0034	0.0571	7e-04	0.1	0.1359	0.0263	0.0029	0.1152	0.0145	0.0035	0.0034	0.0034	0.0016	0.0281	0.0221	0.0227	0.079	0.0155	0.1	8e-04
10	rs116877406	61614832	1.02	0.157502178544443	0.88	0.363814363818289	0.0454970572117187	0.0700302302099865	0.0217	0.0095	0.0203	0.0032	0.2004	0.0044	0.0034	0.0571	7e-04	0.1	0.1359	0.0263	0.0029	0.1152	0.0145	0.0035	0.0034	0.0034	0.0016	0.0281	0.0221	0.0227	0.079	0.0155	0.1	8e-04
10	rs2458663	61623888	1.02	0.157502178544443	0.88	0.363814363818289	0.0480216255374247	0.0708766457271976	0.0217	0.0095	0.0204	0.0032	0.2005	0.0044	0.0034	0.057	7e-04	0.1	0.136	0.0263	0.0029	0.1152	0.0145	0.0035	0.0034	0.0035	0.0016	0.0282	0.0221	0.0226	0.0789	0.0154	0.1001	8e-04
10	rs2450468	61634056	1.02	0.157502178544443	0.88	0.363814363818289	0.0542824167090515	0.0802381565494411	0.0217	0.0095	0.0204	0.0032	0.201	0.0044	0.0034	0.0568	7e-04	0.0998	0.1368	0.0261	0.0029	0.116	0.0144	0.0034	0.0033	0.0035	0.0015	0.0281	0.0218	0.0219	0.0791	0.0152	0.1001	8e-04
10	rs76696326	61634811	1.02	0.157502178544443	0.88	0.363814363818289	0.0543344553341311	0.0801637675784237	0.0217	0.0095	0.0204	0.0032	0.201	0.0044	0.0034	0.0568	7e-04	0.0998	0.1369	0.0261	0.0029	0.116	0.0144	0.0034	0.0033	0.0035	0.0015	0.0281	0.0218	0.0219	0.0791	0.0152	0.1001	8e-04
10	rs80089949	61643197	1.02	0.157502178544443	0.88	0.363814363818289	0.0561236605083407	0.0786818857989365	0.0217	0.0095	0.0205	0.0032	0.2011	0.0044	0.0034	0.0567	7e-04	0.0998	0.1369	0.026	0.0029	0.1161	0.0144	0.0034	0.0032	0.0036	0.0015	0.0281	0.0218	0.0218	0.079	0.0152	0.1001	8e-04
10	rs113224589	61647547	1.02	0.157502178544443	0.88	0.363814363818289	0.0579154928936698	0.0763343786965681	0.0217	0.0095	0.0205	0.0032	0.2011	0.0043	0.0033	0.0566	7e-04	0.0999	0.137	0.026	0.0029	0.1162	0.0145	0.0034	0.0032	0.0036	0.0015	0.0281	0.0217	0.0218	0.079	0.0152	0.1001	8e-04
10	rs72811531	61655720	1.02	0.157502178544443	0.88	0.363814363818289	0.06452369584637	0.0744485145023362	0.0217	0.0096	0.0206	0.0032	0.2013	0.0043	0.0033	0.0564	7e-04	0.0999	0.1372	0.026	0.0029	0.1164	0.0145	0.0034	0.0032	0.0037	0.0015	0.0281	0.0217	0.0217	0.0789	0.0153	0.1	8e-04
10	rs61845862	61658888	1.02	0.157502178544443	0.88	0.363814363818289	0.0654419143579298	0.0748096758917711	0.0217	0.0096	0.0206	0.0032	0.2012	0.0043	0.0033	0.0563	7e-04	0.1	0.1373	0.026	0.0029	0.1165	0.0145	0.0034	0.0031	0.0037	0.0015	0.0281	0.0216	0.0217	0.0789	0.0153	0.1	8e-04
10	rs3763745	61668339	1.02	0.157502178544443	0.88	0.363814363818289	0.0654615435370256	0.0743042512102028	0.0217	0.0096	0.0205	0.0032	0.2011	0.0043	0.0033	0.0564	7e-04	0.1	0.1374	0.026	0.0029	0.1166	0.0145	0.0034	0.0031	0.0037	0.0014	0.028	0.0216	0.0216	0.0789	0.0153	0.0999	8e-04
10	rs10821612	61683790	1.02	0.157502178544443	0.88	0.363814363818289	0.0677447250171315	0.0738721523756238	0.0217	0.0096	0.0206	0.0032	0.2011	0.0043	0.0033	0.0564	7e-04	0.1	0.1377	0.026	0.0029	0.1167	0.0145	0.0034	0.0031	0.0038	0.0014	0.028	0.0216	0.0216	0.0787	0.0153	0.1	8e-04
10	rs79932768	61683796	1.02	0.157502178544443	0.88	0.363814363818289	0.0676644484792497	0.0720117473988008	0.0217	0.0096	0.0207	0.0032	0.2011	0.0043	0.0033	0.0564	7e-04	0.0999	0.1377	0.026	0.0029	0.1167	0.0146	0.0034	0.0031	0.0038	0.0014	0.028	0.0216	0.0216	0.0786	0.0153	0.0999	8e-04
10	rs72811554	61684942	1.02	0.157502178544443	0.88	0.363814363818289	0.0677045789690178	0.0719405849697624	0.0217	0.0096	0.0207	0.0031	0.2011	0.0043	0.0033	0.0563	7e-04	0.0999	0.1377	0.0259	0.0029	0.1167	0.0146	0.0034	0.0031	0.0038	0.0014	0.028	0.0216	0.0216	0.0786	0.0153	0.0999	8e-04
10	rs10994082	61703336	1.02	0.157502178544443	0.88	0.363814363818289	0.0723609305532941	0.0718694516388229	0.0215	0.0096	0.021	0.0031	0.2013	0.0042	0.0033	0.0562	7e-04	0.0997	0.1383	0.0258	0.0029	0.1168	0.0147	0.0033	0.003	0.0038	0.0014	0.0281	0.0215	0.0215	0.0783	0.0153	0.0999	8e-04
10	rs12781560	61705978	1.02	0.157502178544443	0.88	0.363814363818289	0.0717339653396602	0.0720117473988008	0.0215	0.0096	0.021	0.0031	0.2012	0.0042	0.0033	0.0561	7e-04	0.0997	0.1384	0.0258	0.0029	0.1167	0.0147	0.0033	0.003	0.0038	0.0014	0.028	0.0216	0.0215	0.0782	0.0153	0.1	7e-04
10	rs7068392	61706412	1.02	0.157502178544443	0.88	0.363814363818289	0.0722980745391873	0.0722254091778441	0.0214	0.0096	0.021	0.0031	0.2012	0.0042	0.0033	0.0561	7e-04	0.0997	0.1384	0.0258	0.0029	0.1167	0.0147	0.0033	0.003	0.0038	0.0014	0.0281	0.0216	0.0215	0.0781	0.0153	0.1	7e-04
10	rs79003657	61711145	1.02	0.157502178544443	0.88	0.363814363818289	0.0758727859972255	0.0715142217941962	0.0214	0.0096	0.0211	0.0031	0.2014	0.0042	0.0033	0.056	7e-04	0.0995	0.1387	0.0258	0.0028	0.1169	0.0148	0.0034	0.0029	0.0038	0.0013	0.0281	0.0216	0.0215	0.0777	0.0153	0.1	7e-04
10	rs10994087	61715379	1.02	0.157502178544443	0.88	0.363814363818289	0.0803195833844247	0.0720117473988008	0.0213	0.0096	0.0212	0.0031	0.2015	0.0043	0.0033	0.056	7e-04	0.0993	0.1388	0.0258	0.0028	0.1171	0.0149	0.0034	0.0029	0.0039	0.0013	0.0281	0.0217	0.0215	0.0774	0.0153	0.0999	7e-04
10	rs45572439	61719342	1.02	0.157502178544443	0.88	0.363814363818289	0.0827184920564889	0.0714432632550444	0.0213	0.0096	0.0213	0.0031	0.2016	0.0043	0.0033	0.056	7e-04	0.0992	0.139	0.0257	0.0028	0.1171	0.0149	0.0035	0.0029	0.0039	0.0013	0.0281	0.0217	0.0215	0.0772	0.0153	0.0999	7e-04
10	rs7078432	61722273	1.02	0.157502178544443	0.88	0.363814363818289	0.0871084143543358	0.0719405849697624	0.0213	0.0096	0.0213	0.0031	0.2015	0.0043	0.0033	0.056	7e-04	0.0992	0.139	0.0257	0.0028	0.1171	0.015	0.0035	0.0029	0.0039	0.0013	0.0281	0.0217	0.0214	0.0772	0.0153	0.0999	7e-04
10	rs80347808	61723443	1.02	0.157502178544443	0.88	0.363814363818289	0.0863784417293527	0.0718694516388229	0.0213	0.0096	0.0213	0.0031	0.2015	0.0042	0.0033	0.056	7e-04	0.0992	0.139	0.0258	0.0028	0.1172	0.015	0.0035	0.0029	0.0039	0.0013	0.0281	0.0217	0.0214	0.0771	0.0153	0.0999	7e-04
10	rs78078557	61728578	1.02	0.157502178544443	0.88	0.363814363818289	0.0869904125159564	0.0668249519271995	0.0214	0.0097	0.0214	0.0031	0.2014	0.0041	0.0033	0.0559	7e-04	0.0995	0.1391	0.0259	0.0028	0.1178	0.0151	0.0035	0.0029	0.004	0.0013	0.028	0.0214	0.0213	0.0767	0.0154	0.0995	7e-04
10	rs74155207	61731042	1.02	0.157502178544443	0.89	0.325204496311925	0.0859095641822199	0.0653142331235435	0.0214	0.0098	0.0215	0.0031	0.2013	0.0041	0.0033	0.0559	7e-04	0.0997	0.1392	0.0259	0.0028	0.1181	0.0151	0.0035	0.0029	0.004	0.0013	0.028	0.0212	0.0213	0.0765	0.0154	0.0993	7e-04
10	rs55668813	61734980	1.02	0.157502178544443	0.89	0.325204496311925	0.0831532702855954	0.0613348109297567	0.0214	0.0097	0.0215	0.0031	0.2012	0.0041	0.0033	0.0558	7e-04	0.0997	0.1392	0.026	0.0028	0.1184	0.0151	0.0035	0.0028	0.004	0.0013	0.028	0.0211	0.0213	0.0764	0.0155	0.0992	9e-04
10	rs10821625	61739460	1.02	0.157502178544443	0.89	0.325204496311925	0.0844663572663958	0.060538414465843	0.0214	0.0097	0.0215	0.0031	0.2013	0.004	0.0033	0.0558	7e-04	0.0998	0.1392	0.026	0.0028	0.1185	0.0152	0.0035	0.0028	0.004	0.0013	0.028	0.0211	0.0213	0.0763	0.0155	0.099	9e-04
10	rs74362586	61754573	1.02	0.157502178544443	0.89	0.325204496311925	0.0837966537665862	0.0653825876454319	0.0214	0.0097	0.0215	0.0031	0.2013	0.004	0.0032	0.0555	7e-04	0.1001	0.1394	0.026	0.0028	0.1191	0.0151	0.0035	0.0028	0.004	0.0014	0.028	0.0211	0.0211	0.076	0.0155	0.0988	8e-04
10	rs6479676	61754678	1.02	0.157502178544443	0.89	0.325204496311925	0.0838427309888813	0.0653825876454319	0.0214	0.0097	0.0215	0.0031	0.2013	0.004	0.0032	0.0555	7e-04	0.1001	0.1394	0.026	0.0028	0.1191	0.0151	0.0035	0.0028	0.004	0.0014	0.028	0.0211	0.0211	0.076	0.0155	0.0988	8e-04
10	rs10994127	61759674	1.02	0.157502178544443	0.89	0.325204496311925	0.0924505145644384	0.0632776061613162	0.0214	0.0098	0.0215	0.0032	0.2012	0.004	0.0032	0.0554	7e-04	0.1002	0.1394	0.0259	0.0029	0.1191	0.0151	0.0037	0.0028	0.0041	0.0014	0.028	0.021	0.021	0.076	0.0155	0.0986	9e-04
10	rs10821645	61759920	1.02	0.157502178544443	0.89	0.325204496311925	0.087889778428759	0.058632100491538	0.0217	0.0098	0.0214	0.0031	0.2013	0.004	0.0032	0.0554	8e-04	0.1001	0.1394	0.0259	0.0029	0.1191	0.0151	0.0037	0.0028	0.0041	0.0014	0.028	0.021	0.021	0.0759	0.0154	0.0985	0.001
10	rs10994132	61765085	1.02	0.157502178544443	0.89	0.325204496311925	0.08975428657464	0.0611352977428614	0.0217	0.0098	0.0214	0.0031	0.2013	0.004	0.0032	0.0554	8e-04	0.1007	0.1395	0.0259	0.0029	0.119	0.0151	0.0037	0.0028	0.0041	0.0014	0.028	0.021	0.021	0.0756	0.0154	0.0985	9e-04
10	rs16914529	61767247	1.02	0.157502178544443	0.89	0.325204496311925	0.0898746535590567	0.0608033889332652	0.0216	0.0098	0.0214	0.0031	0.2013	0.004	0.0032	0.0554	8e-04	0.1007	0.1395	0.0259	0.0029	0.119	0.0151	0.0037	0.0028	0.0041	0.0014	0.028	0.021	0.021	0.0756	0.0154	0.0984	9e-04
10	rs12253863	61776086	1.02	0.157502178544443	0.89	0.325204496311925	0.0885085231341675	0.0612682758992906	0.0216	0.0098	0.0214	0.0032	0.2013	0.004	0.0032	0.0554	8e-04	0.1008	0.1394	0.0258	0.0029	0.119	0.0151	0.0037	0.0028	0.0041	0.0014	0.028	0.021	0.021	0.0755	0.0155	0.0984	9e-04
10	rs2279421	61781721	1.02	0.157502178544443	0.89	0.325204496311925	0.0911811331946226	0.0636827564770912	0.0216	0.0098	0.0214	0.0032	0.2015	0.0039	0.0032	0.0554	7e-04	0.1008	0.1395	0.0258	0.0029	0.1191	0.015	0.0036	0.0028	0.0041	0.0014	0.0281	0.0209	0.021	0.0755	0.0154	0.0982	9e-04
10	rs78682113	61786363	1.02	0.157502178544443	0.89	0.325204496311925	0.0918632683635606	0.0643604274852691	0.0215	0.0098	0.0214	0.0032	0.2015	0.0039	0.0032	0.0553	7e-04	0.1008	0.1395	0.0259	0.0029	0.1191	0.015	0.0037	0.0028	0.0041	0.0014	0.0281	0.0208	0.021	0.0755	0.0154	0.0981	9e-04
10	rs7911953	61791039	1.02	0.157502178544443	0.89	0.325204496311925	0.0958982169709053	0.0630081124065204	0.0213	0.0099	0.0214	0.0033	0.2018	0.0039	0.0032	0.0549	8e-04	0.1009	0.1397	0.0263	0.0029	0.1191	0.0151	0.0038	0.0029	0.0041	0.0014	0.0282	0.0205	0.021	0.0754	0.0155	0.0979	9e-04
10	rs10821659	61793424	1.02	0.157502178544443	0.89	0.325204496311925	0.111368998091969	0.0628063109360394	0.0212	0.0098	0.0218	0.0032	0.202	0.0039	0.0033	0.0546	8e-04	0.1009	0.1399	0.0265	0.0029	0.1189	0.0152	0.0038	0.0029	0.0041	0.0015	0.0282	0.0201	0.0209	0.0755	0.0154	0.0979	9e-04
10	rs16914571	61793446	1.02	0.157502178544443	0.89	0.325204496311925	0.115575387819427	0.0625376679516786	0.0212	0.0098	0.0218	0.0032	0.2018	0.0039	0.0033	0.0546	8e-04	0.1009	0.1401	0.0265	0.0028	0.1189	0.0152	0.0038	0.0029	0.0042	0.0015	0.0283	0.0201	0.0208	0.0756	0.0154	0.0978	9e-04
10	rs55915659	61794926	1.02	0.157502178544443	0.89	0.325204496311925	0.130282953259555	0.0581758570842213	0.0215	0.0098	0.0221	0.0032	0.2015	0.0037	0.0033	0.0541	8e-04	0.1014	0.1402	0.027	0.0028	0.1186	0.0154	0.0038	0.0029	0.0043	0.0014	0.0289	0.0201	0.0202	0.0752	0.0152	0.0976	9e-04
10	rs2393579	61801142	1.02	0.157502178544443	0.89	0.325204496311925	0.124306458403783	0.0559175756741333	0.0218	0.0098	0.0225	0.0032	0.2016	0.0036	0.0033	0.0536	9e-04	0.1017	0.1403	0.0275	0.0027	0.1183	0.0157	0.004	0.0029	0.0042	0.0013	0.0295	0.0201	0.0197	0.0749	0.0151	0.097	8e-04
10	rs2893824	61801235	1.02	0.157502178544443	0.89	0.325204496311925	0.124660252050194	0.05559810062116	0.0218	0.0098	0.0225	0.0032	0.2016	0.0036	0.0033	0.0536	9e-04	0.1017	0.1403	0.0276	0.0027	0.1182	0.0157	0.004	0.0029	0.0041	0.0013	0.0296	0.0201	0.0196	0.0749	0.0151	0.097	8e-04
10	rs141939315	61802477	1.02	0.157502178544443	0.89	0.325204496311925	0.123923871927619	0.0553430878808383	0.0217	0.0098	0.0226	0.0032	0.2018	0.0036	0.0033	0.0535	9e-04	0.1016	0.1402	0.0277	0.0027	0.1181	0.0159	0.004	0.0029	0.0041	0.0013	0.0296	0.0201	0.0196	0.0749	0.0151	0.0968	8e-04
10	rs72818467	61803611	1.02	0.157502178544443	0.89	0.325204496311925	0.12404151442615	0.05559810062116	0.0217	0.0098	0.0226	0.0032	0.2019	0.0036	0.0033	0.0535	9e-04	0.1016	0.1402	0.0277	0.0027	0.1181	0.0159	0.004	0.0029	0.0041	0.0013	0.0297	0.0201	0.0196	0.0749	0.0152	0.0968	8e-04
10	rs72818468	61804217	1.02	0.157502178544443	0.89	0.325204496311925	0.124218105533415	0.0560455860480293	0.0217	0.0098	0.0226	0.0032	0.2019	0.0036	0.0033	0.0535	9e-04	0.1016	0.1402	0.0277	0.0027	0.1181	0.0159	0.004	0.0029	0.0041	0.0013	0.0297	0.0201	0.0196	0.0749	0.0152	0.0969	8e-04
10	rs10994167	61810360	1.02	0.157502178544443	0.89	0.325204496311925	0.118328213815052	0.0561096384121805	0.0217	0.0098	0.0226	0.0032	0.2019	0.0036	0.0033	0.0533	9e-04	0.1016	0.1402	0.0278	0.0027	0.1181	0.0159	0.004	0.0029	0.0041	0.0013	0.0297	0.0202	0.0195	0.0749	0.0152	0.0969	8e-04
10	rs9665327	61813046	1.02	0.157502178544443	0.89	0.325204496311925	0.115265718736677	0.055789691174824	0.0217	0.0098	0.0226	0.0032	0.2018	0.0036	0.0033	0.0533	9e-04	0.1016	0.1401	0.0279	0.0027	0.1181	0.016	0.004	0.0029	0.004	0.0013	0.0297	0.0202	0.0195	0.0749	0.0153	0.0968	8e-04
10	rs2393609	61815335	1.02	0.157502178544443	0.87	0.405435896572436	0.107986398429146	0.0533212210170156	0.0217	0.0099	0.0228	0.0032	0.2012	0.0038	0.0034	0.0527	9e-04	0.1014	0.14	0.0282	0.0028	0.1182	0.0162	0.0042	0.003	0.004	0.0012	0.0295	0.0203	0.0193	0.0748	0.0155	0.097	8e-04
10	rs10821664	61816339	1.01	0.178854520006857	0.87	0.405435896572436	0.095397244288798	0.0497400648701101	0.0217	0.01	0.0229	0.0031	0.2004	0.004	0.0034	0.0523	9e-04	0.1015	0.1399	0.0285	0.0028	0.1185	0.0163	0.0043	0.003	0.0039	0.0012	0.0294	0.0202	0.0192	0.075	0.0157	0.097	7e-04
10	rs4372392	61816736	1.01	0.178854520006857	0.87	0.405435896572436	0.0957728191250501	0.0499835545928591	0.0217	0.0101	0.023	0.0031	0.2003	0.004	0.0034	0.0522	9e-04	0.1015	0.1398	0.0285	0.0028	0.1185	0.0164	0.0043	0.0031	0.0039	0.0012	0.0294	0.0202	0.0192	0.075	0.0157	0.097	7e-04
10	rs7893313	61820631	1.01	0.178854520006857	0.87	0.405435896572436	0.0891300248760888	0.0467997217724181	0.0216	0.01	0.023	0.003	0.2001	0.004	0.0034	0.0522	0.001	0.1014	0.1397	0.0285	0.0028	0.1185	0.0167	0.0042	0.0032	0.0039	0.0014	0.0295	0.0203	0.0192	0.0751	0.0159	0.0969	7e-04
10	rs7902858	61826212	1.01	0.178854520006857	0.87	0.405435896572436	0.0890821191001917	0.045505279576202	0.0216	0.0101	0.023	0.003	0.2001	0.0041	0.0034	0.0523	9e-04	0.1013	0.1397	0.0286	0.0028	0.1183	0.0168	0.0042	0.0032	0.0038	0.0014	0.0295	0.0203	0.019	0.0751	0.016	0.0968	7e-04
10	rs7923682	61828954	1.01	0.178854520006857	0.87	0.405435896572436	0.0876525331945912	0.0445160453611691	0.0215	0.0101	0.023	0.0029	0.2001	0.0041	0.0034	0.0524	9e-04	0.1013	0.1397	0.0287	0.0028	0.1182	0.0168	0.0042	0.0032	0.0038	0.0014	0.0296	0.0203	0.019	0.0751	0.016	0.0968	7e-04
10	rs28932171	61831290	1.01	0.178854520006857	0.87	0.405435896572436	0.0893218113040786	0.0448640863199299	0.0215	0.01	0.023	0.0029	0.2001	0.0041	0.0034	0.0525	9e-04	0.1013	0.1396	0.0287	0.0028	0.1182	0.0168	0.0042	0.0031	0.0038	0.0015	0.0296	0.0203	0.0189	0.0751	0.0161	0.0967	7e-04
10	rs41274672	61831651	1.01	0.178854520006857	0.87	0.405435896572436	0.0833367708853058	0.044747939085228	0.0215	0.01	0.023	0.0029	0.2001	0.0041	0.0034	0.0524	9e-04	0.1013	0.1396	0.0287	0.0028	0.1183	0.0168	0.0042	0.0032	0.0037	0.0015	0.0296	0.0203	0.0189	0.0751	0.0161	0.0967	8e-04
10	rs11599164	61831984	1.01	0.178854520006857	0.87	0.405435896572436	0.0828327661039107	0.0446899155450861	0.0215	0.01	0.023	0.0029	0.2001	0.0041	0.0034	0.0524	9e-04	0.1013	0.1396	0.0287	0.0028	0.1183	0.0168	0.0042	0.0032	0.0037	0.0015	0.0296	0.0204	0.0189	0.0751	0.0161	0.0967	8e-04
10	rs9804190	61839831	1.01	0.178854520006857	0.87	0.405435896572436	0.0848837476441182	0.0373815974340886	0.0213	0.0099	0.023	0.0028	0.1999	0.0041	0.0035	0.0529	9e-04	0.1007	0.139	0.029	0.003	0.1178	0.0172	0.0045	0.0032	0.0037	0.0014	0.0299	0.0206	0.0188	0.0752	0.0165	0.096	9e-04
10	rs2241538	61839971	1.01	0.178854520006857	0.87	0.405435896572436	0.0868960842637275	0.0360013524982591	0.0213	0.0099	0.0232	0.0029	0.1998	0.0041	0.0035	0.0529	9e-04	0.1007	0.139	0.029	0.003	0.1179	0.0172	0.0045	0.0032	0.0038	0.0014	0.03	0.0206	0.0188	0.0753	0.0165	0.0958	9e-04
10	rs72818490	61840718	1.01	0.178854520006857	0.87	0.405435896572436	0.0840041286594592	0.036054001570451	0.0214	0.01	0.0231	0.0029	0.1996	0.0041	0.0035	0.0528	9e-04	0.1007	0.139	0.029	0.003	0.1181	0.0172	0.0045	0.0032	0.0038	0.0014	0.03	0.0206	0.0186	0.0756	0.0164	0.0957	9e-04
10	rs80263212	61852047	1.01	0.178854520006857	0.86	0.450156947394433	0.0900915716806251	0.0416627261370091	0.0214	0.0099	0.0229	0.003	0.2006	0.004	0.0036	0.0526	0.001	0.1004	0.1393	0.0292	0.003	0.1177	0.0176	0.0046	0.0033	0.0037	0.0014	0.0301	0.0207	0.0177	0.0752	0.0165	0.0954	0.001
10	rs10821672	61853386	1.01	0.178854520006857	0.86	0.450156947394433	0.095397244288798	0.0387309430377295	0.0214	0.0099	0.0229	0.003	0.2007	0.004	0.0036	0.0526	0.001	0.1003	0.1393	0.0293	0.003	0.1177	0.0176	0.0046	0.0033	0.0037	0.0014	0.0302	0.0208	0.0176	0.0752	0.0165	0.0954	0.001
10	rs10821673	61853486	1.01	0.178854520006857	0.86	0.450156947394433	0.0960237179644031	0.0372211342439854	0.0214	0.0099	0.0229	0.003	0.2007	0.004	0.0036	0.0526	0.001	0.1003	0.1393	0.0293	0.003	0.1177	0.0176	0.0046	0.0033	0.0037	0.0014	0.0302	0.0208	0.0176	0.0752	0.0165	0.0954	0.001
10	rs10994195	61854744	1.01	0.178854520006857	0.86	0.450156947394433	0.0953222406571315	0.0372745871565711	0.0214	0.0099	0.0228	0.003	0.2007	0.004	0.0035	0.0526	0.001	0.1004	0.1394	0.0293	0.003	0.1177	0.0176	0.0046	0.0033	0.0037	0.0014	0.0302	0.0207	0.0175	0.0753	0.0165	0.0954	0.001
10	rs12253260	61855042	1.01	0.178854520006857	0.86	0.450156947394433	0.0947982538801437	0.0372211342439854	0.0214	0.0099	0.0228	0.003	0.2007	0.004	0.0035	0.0526	0.001	0.1004	0.1394	0.0293	0.003	0.1176	0.0176	0.0046	0.0033	0.0038	0.0014	0.0302	0.0207	0.0175	0.0752	0.0165	0.0954	0.001
10	rs10994204	61871816	1.01	0.178854520006857	0.88	0.363814363818289	0.105278806202435	0.0337196725197628	0.0215	0.0102	0.0226	0.003	0.2005	0.004	0.0036	0.0524	0.001	0.1007	0.139	0.0294	0.0031	0.1177	0.0175	0.0047	0.0033	0.004	0.0014	0.0303	0.0205	0.0175	0.075	0.0165	0.0951	0.0012
10	rs10218875	61875276	1.01	0.178854520006857	0.88	0.363814363818289	0.107366066302462	0.032504069343365	0.0217	0.0102	0.0226	0.003	0.2005	0.004	0.0036	0.0525	0.001	0.1007	0.139	0.0294	0.0031	0.1178	0.0175	0.0046	0.0034	0.004	0.0014	0.0304	0.0205	0.0175	0.075	0.0165	0.0951	0.0012
10	rs77454771	61878856	1.01	0.178854520006857	0.88	0.363814363818289	0.105066165506093	0.0312104434218983	0.0217	0.0102	0.0226	0.003	0.2004	0.004	0.0036	0.0524	0.001	0.1006	0.139	0.0294	0.0031	0.1178	0.0175	0.0046	0.0034	0.004	0.0014	0.0304	0.0205	0.0175	0.075	0.0165	0.0951	0.0012
10	rs10994212	61882414	1.01	0.178854520006857	0.88	0.363814363818289	0.105438462080096	0.030523966350704	0.0217	0.0102	0.0225	0.003	0.2004	0.004	0.0036	0.0524	0.001	0.1006	0.139	0.0294	0.0032	0.1178	0.0174	0.0047	0.0034	0.004	0.0015	0.0304	0.0205	0.0175	0.075	0.0164	0.0951	0.0012
10	rs11598556	61887279	1.01	0.178854520006857	0.88	0.363814363818289	0.0924995584429405	0.0278493563335276	0.0217	0.0101	0.0225	0.003	0.2001	0.004	0.0037	0.0521	0.0011	0.1001	0.1387	0.0296	0.0034	0.1179	0.0177	0.0047	0.0034	0.004	0.0015	0.0307	0.0204	0.0176	0.0748	0.0165	0.095	0.0013
10	rs61845792	61889222	1.01	0.178854520006857	0.88	0.363814363818289	0.0928679110205305	0.0240981167671086	0.0218	0.0101	0.0225	0.0031	0.1999	0.004	0.0037	0.052	0.0011	0.0999	0.1387	0.0297	0.0035	0.1179	0.0177	0.0048	0.0034	0.004	0.0016	0.0308	0.0203	0.0177	0.0747	0.0165	0.095	0.0013
10	rs7070364	61891032	1.01	0.178854520006857	0.88	0.363814363818289	0.0879610314361889	0.0221724280172916	0.0221	0.0101	0.0225	0.0031	0.1998	0.0041	0.0038	0.0518	0.0012	0.0994	0.1384	0.0299	0.0036	0.1178	0.0178	0.0048	0.0036	0.0041	0.0013	0.0308	0.0202	0.0179	0.0744	0.0166	0.0951	0.0014
10	rs146025999	61891409	1.01	0.178854520006857	0.88	0.363814363818289	0.0794483307834244	0.0172310061886586	0.0225	0.0101	0.0222	0.0032	0.1997	0.0042	0.0039	0.0516	0.0012	0.0992	0.1376	0.0302	0.0039	0.1175	0.0179	0.0049	0.0037	0.004	0.0015	0.0309	0.0201	0.018	0.0739	0.0167	0.0955	0.0016
10	rs727274	61893130	1	0.202230525110681	0.88	0.363814363818289	0.0910839475766878	0.0124258456638131	0.0238	0.0102	0.0218	0.0034	0.2014	0.0044	0.0041	0.0509	0.0014	0.0986	0.1329	0.0311	0.0041	0.1166	0.0183	0.0053	0.0041	0.0039	0.002	0.0321	0.0193	0.0186	0.0711	0.0176	0.0966	0.0022
10	rs10509123	61893145	1	0.202230525110681	0.88	0.363814363818289	0.091424384023152	0.0121438022339737	0.0238	0.0102	0.0218	0.0034	0.2013	0.0044	0.004	0.0509	0.0014	0.0987	0.1329	0.0311	0.0041	0.1167	0.0184	0.0053	0.0041	0.0039	0.002	0.0321	0.0192	0.0185	0.0711	0.0177	0.0967	0.0022
10	rs16914794	61900782	1	0.202230525110681	0.88	0.363814363818289	0.112390827153306	0.0145255103414137	0.0239	0.0102	0.0217	0.0034	0.202	0.0044	0.004	0.0504	0.0013	0.0985	0.133	0.0314	0.0042	0.1165	0.0183	0.0054	0.0042	0.0039	0.0019	0.0323	0.0191	0.0184	0.0707	0.0176	0.0967	0.0022
10	rs117421224	61901075	1	0.202230525110681	0.88	0.363814363818289	0.113001130365796	0.0142878612642874	0.0239	0.0102	0.0216	0.0034	0.2021	0.0044	0.004	0.0504	0.0013	0.0985	0.1331	0.0314	0.0042	0.1165	0.0183	0.0053	0.0042	0.0039	0.0019	0.0323	0.0191	0.0184	0.0706	0.0177	0.0967	0.0022
10	rs10994219	61902089	0.99	0.227721472602965	0.88	0.363814363818289	0.114004202153156	0.015672154040168	0.0239	0.0102	0.0215	0.0034	0.2023	0.0045	0.004	0.0505	0.0013	0.0984	0.1331	0.0314	0.0042	0.1165	0.0183	0.0053	0.0043	0.0039	0.0019	0.0323	0.019	0.0184	0.0704	0.0177	0.0967	0.0022
10	rs2893825	61908171	0.99	0.227721472602965	0.88	0.363814363818289	0.118128225712375	0.014868401034638	0.024	0.0102	0.0214	0.0034	0.2025	0.0046	0.004	0.0505	0.0013	0.0983	0.1332	0.0314	0.0042	0.1165	0.0183	0.0053	0.0043	0.0039	0.0019	0.0323	0.0189	0.0184	0.0703	0.0178	0.0967	0.0022
10	rs75686970	61908782	0.99	0.227721472602965	0.88	0.363814363818289	0.118071124296243	0.0151107951997655	0.024	0.0102	0.0214	0.0034	0.2025	0.0046	0.004	0.0505	0.0013	0.0983	0.1331	0.0314	0.0042	0.1166	0.0183	0.0053	0.0043	0.0039	0.0019	0.0323	0.0189	0.0184	0.0703	0.0178	0.0968	0.0022
10	rs80332688	61909172	0.99	0.227721472602965	0.88	0.363814363818289	0.118642899356728	0.0150066731474359	0.024	0.0102	0.0214	0.0034	0.2025	0.0045	0.004	0.0505	0.0013	0.0983	0.1331	0.0314	0.0042	0.1166	0.0183	0.0053	0.0043	0.0039	0.0019	0.0323	0.0189	0.0184	0.0703	0.0178	0.0968	0.0022
10	rs10994234	61926398	0.99	0.227721472602965	0.88	0.363814363818289	0.113112313375266	0.0166424460716305	0.024	0.0102	0.0215	0.0034	0.2023	0.0046	0.0041	0.0505	0.0013	0.0984	0.133	0.0315	0.0042	0.1163	0.0183	0.0053	0.0043	0.0039	0.0019	0.0324	0.0189	0.0185	0.07	0.0178	0.097	0.0022
10	rs79867207	61930727	0.99	0.227721472602965	0.88	0.363814363818289	0.112834482093263	0.0164605891039461	0.024	0.0102	0.0215	0.0034	0.2023	0.0046	0.0041	0.0505	0.0013	0.0984	0.133	0.0315	0.0042	0.1163	0.0183	0.0053	0.0043	0.0038	0.0019	0.0325	0.0189	0.0185	0.0699	0.0178	0.0971	0.0022
10	rs10821697	61939786	0.99	0.227721472602965	0.88	0.363814363818289	0.115040825330213	0.0169354667876429	0.0241	0.0103	0.0217	0.0035	0.2026	0.0047	0.0041	0.0502	0.0014	0.0982	0.1326	0.0315	0.0042	0.1159	0.0182	0.0052	0.0045	0.0038	0.0019	0.0328	0.0189	0.0189	0.0692	0.0176	0.0976	0.0022
10	rs34552044	61941147	0.99	0.227721472602965	0.89	0.325204496311925	0.102326123477834	0.0171198840365831	0.0241	0.0103	0.0216	0.0035	0.2024	0.0047	0.0041	0.0501	0.0014	0.0983	0.1327	0.0316	0.0042	0.1157	0.0181	0.0051	0.0045	0.0037	0.0019	0.033	0.019	0.0192	0.069	0.0175	0.0979	0.0022
10	rs16914587	61945643	0.99	0.227721472602965	0.89	0.325204496311925	0.0874867038488291	0.0176790280693076	0.0241	0.0103	0.0215	0.0036	0.2021	0.0047	0.0041	0.0498	0.0014	0.0986	0.1331	0.0319	0.0041	0.1152	0.0181	0.0048	0.0046	0.0036	0.0018	0.0334	0.0191	0.0198	0.0685	0.0173	0.0982	0.0022
10	rs7087489	61945931	0.99	0.227721472602965	0.89	0.325204496311925	0.0876762393893931	0.017603965551221	0.0241	0.0103	0.0215	0.0036	0.2021	0.0047	0.0041	0.0498	0.0014	0.0986	0.1331	0.0319	0.0041	0.1152	0.0181	0.0048	0.0046	0.0036	0.0018	0.0334	0.0191	0.0198	0.0685	0.0173	0.0983	0.0022
10	rs74156432	61953034	0.99	0.227721472602965	0.89	0.325204496311925	0.0896580665550734	0.0180566899876586	0.0241	0.0103	0.0215	0.0036	0.202	0.0048	0.0041	0.0498	0.0014	0.0986	0.133	0.0319	0.0041	0.1152	0.0181	0.0048	0.0046	0.0035	0.0019	0.0334	0.0191	0.0198	0.0684	0.0173	0.0985	0.0022
10	rs12411380	61965316	0.98	0.255415240389183	0.89	0.325204496311925	0.0656580478268927	0.0186305093950997	0.024	0.0104	0.0213	0.0036	0.2014	0.0048	0.004	0.0502	0.0013	0.0986	0.133	0.0323	0.004	0.115	0.0181	0.0047	0.0045	0.0032	0.0018	0.0335	0.0191	0.02	0.0682	0.0171	0.0995	0.0023
10	Affx-3453827	61965625	0.98	0.255415240389183	0.89	0.325204496311925	0.0660127297635556	0.0189401321400861	0.024	0.0104	0.0213	0.0036	0.2014	0.0048	0.004	0.0502	0.0013	0.0986	0.133	0.0323	0.004	0.115	0.0181	0.0047	0.0045	0.0032	0.0018	0.0335	0.0191	0.02	0.0682	0.0171	0.0995	0.0023
10	rs7903287	61972114	0.98	0.255415240389183	0.89	0.325204496311925	0.0625411454256271	0.0180946713218615	0.0241	0.0104	0.0213	0.0036	0.2011	0.0048	0.004	0.0501	0.0013	0.0986	0.1331	0.0323	0.004	0.1151	0.0181	0.0047	0.0045	0.0032	0.0018	0.0335	0.0194	0.02	0.0681	0.0171	0.0996	0.0023
10	rs75831230	61972855	0.98	0.255415240389183	0.89	0.325204496311925	0.0621988542997368	0.0180566899876586	0.0241	0.0104	0.0213	0.0036	0.2011	0.0048	0.004	0.0501	0.0013	0.0986	0.1331	0.0323	0.004	0.1151	0.0181	0.0047	0.0045	0.0032	0.0018	0.0335	0.0194	0.02	0.0681	0.0171	0.0996	0.0023
10	rs4133130	61984097	0.98	0.255415240389183	0.89	0.325204496311925	0.0617632838421111	0.0186690759947514	0.0241	0.0104	0.0214	0.0037	0.2011	0.0048	0.004	0.0501	0.0013	0.0985	0.1331	0.0324	0.0039	0.1151	0.0182	0.0047	0.0045	0.0032	0.0018	0.0335	0.0194	0.02	0.068	0.0171	0.0995	0.0023
10	rs78272901	62006214	0.99	0.227721472602965	0.89	0.325204496311925	0.0615179848605614	0.01948795674029	0.024	0.0104	0.0213	0.0036	0.2011	0.0048	0.0038	0.05	0.0013	0.0985	0.1334	0.0325	0.0038	0.1154	0.0181	0.0046	0.0044	0.0031	0.0018	0.0337	0.0193	0.02	0.0679	0.0172	0.0997	0.0023
10	rs16914644	62006261	0.99	0.227721472602965	0.89	0.325204496311925	0.0555581731996885	0.0167154648821006	0.0241	0.0104	0.0214	0.0036	0.2003	0.0048	0.0038	0.0499	0.0013	0.0983	0.1334	0.0325	0.0038	0.1156	0.0181	0.0046	0.0044	0.0032	0.0018	0.0337	0.0195	0.02	0.0683	0.0171	0.0997	0.0023
10	rs72820467	62007271	0.99	0.227721472602965	0.89	0.325204496311925	0.0544386326366099	0.0164243360744182	0.0241	0.0104	0.0213	0.0036	0.2003	0.0048	0.0038	0.0499	0.0013	0.0983	0.1335	0.0325	0.0038	0.1156	0.0181	0.0046	0.0044	0.0031	0.0018	0.0337	0.0195	0.02	0.0683	0.0171	0.0997	0.0023
10	rs76667912	62009709	0.98	0.255415240389183	0.89	0.325204496311925	0.0477188736407075	0.021176898357492	0.0242	0.0103	0.0213	0.0035	0.1995	0.0047	0.0035	0.0497	0.0013	0.0979	0.1355	0.0327	0.0037	0.1158	0.0183	0.0043	0.0043	0.0028	0.0017	0.0339	0.0198	0.0201	0.0681	0.017	0.0998	0.0024
10	rs74344109	62016156	0.99	0.227721472602965	0.89	0.325204496311925	0.0363029921546007	0.027106308487739	0.0244	0.0102	0.021	0.0034	0.1991	0.0044	0.0033	0.0498	0.0013	0.0971	0.1376	0.0328	0.0034	0.1165	0.0185	0.004	0.0041	0.0024	0.0015	0.0339	0.0201	0.0204	0.0676	0.0167	0.1002	0.0024
10	rs35305500	62027683	0.98	0.255415240389183	0.89	0.325204496311925	0.0336447687434897	0.0316058930105514	0.0244	0.0102	0.0209	0.0033	0.1988	0.0043	0.0032	0.0499	0.0012	0.0968	0.1389	0.0328	0.0032	0.1168	0.0186	0.0038	0.0039	0.0022	0.0014	0.0339	0.0203	0.0205	0.0673	0.0165	0.1005	0.0024
10	rs1031688	62038544	0.98	0.255415240389183	0.89	0.325204496311925	0.0332959477162928	0.0327052416685985	0.0245	0.0102	0.0208	0.0033	0.1988	0.0043	0.0032	0.0499	0.0012	0.0968	0.139	0.0328	0.0032	0.1168	0.0187	0.0038	0.0039	0.0022	0.0014	0.0339	0.0203	0.0205	0.0673	0.0165	0.1005	0.0024
10	rs17233373	62040699	0.98	0.255415240389183	0.9	0.289513196358555	0.0336197687183726	0.036264948426198	0.0245	0.0102	0.0208	0.0033	0.1988	0.0043	0.0032	0.0499	0.0012	0.0968	0.139	0.0328	0.0032	0.1169	0.0187	0.0037	0.0039	0.0022	0.0014	0.0339	0.0203	0.0205	0.0673	0.0165	0.1005	0.0024
10	rs7076645	62044411	0.98	0.255415240389183	0.9	0.289513196358555	0.0331596048385736	0.0373815974340886	0.0244	0.0101	0.0208	0.0033	0.1988	0.0043	0.0031	0.0499	0.0012	0.0967	0.1392	0.0326	0.0032	0.117	0.0187	0.0037	0.0039	0.0022	0.0013	0.0337	0.0205	0.0205	0.0675	0.0164	0.1006	0.0024
10	rs10821711	62045932	0.98	0.255415240389183	0.9	0.289513196358555	0.0315299165856598	0.042283217594939	0.0244	0.0102	0.0205	0.0033	0.1988	0.0043	0.0031	0.0499	0.0012	0.0967	0.1393	0.0326	0.0032	0.1171	0.0187	0.0037	0.0039	0.0022	0.0013	0.0337	0.0205	0.0205	0.0676	0.0164	0.1006	0.0024
10	rs17234046	62065218	0.98	0.255415240389183	0.9	0.289513196358555	0.0352848126666353	0.0504720913336642	0.0246	0.0101	0.0197	0.0032	0.2	0.0043	0.003	0.0493	0.0012	0.0967	0.1399	0.0325	0.0031	0.117	0.0184	0.0037	0.0038	0.0023	0.0013	0.0338	0.0209	0.0204	0.0675	0.016	0.101	0.0025
10	rs117579984	62072102	0.98	0.255415240389183	0.9	0.289513196358555	0.0361581830674801	0.0540125712744071	0.0246	0.0101	0.0196	0.0032	0.2001	0.0043	0.003	0.0493	0.0012	0.0967	0.14	0.0325	0.003	0.117	0.0184	0.0037	0.0038	0.0023	0.0013	0.0338	0.021	0.0203	0.0675	0.016	0.101	0.0025
10	rs1471246	62074139	0.98	0.255415240389183	0.9	0.289513196358555	0.0373413746177844	0.0571387447713497	0.0246	0.0101	0.0196	0.0032	0.2001	0.0044	0.003	0.0492	0.0012	0.0967	0.14	0.0325	0.003	0.117	0.0184	0.0037	0.0038	0.0022	0.0013	0.0338	0.021	0.0203	0.0675	0.016	0.101	0.0025
10	rs12782331	62077346	0.98	0.255415240389183	0.9	0.289513196358555	0.0402104660705712	0.0574619843297904	0.0246	0.01	0.0196	0.0032	0.2002	0.0044	0.003	0.0492	0.0012	0.0966	0.1399	0.0326	0.0031	0.1171	0.0185	0.0037	0.0038	0.0023	0.0013	0.0338	0.021	0.0204	0.0674	0.016	0.101	0.0025
10	rs11593403	62083210	0.98	0.255415240389183	0.91	0.256642068151906	0.0406791868018438	0.0626719286042323	0.0245	0.0101	0.0196	0.0032	0.2003	0.0044	0.003	0.0493	0.0012	0.0966	0.1399	0.0325	0.0031	0.1171	0.0185	0.0037	0.0038	0.0022	0.0013	0.0338	0.0211	0.0204	0.0674	0.016	0.101	0.0025
10	rs10761482	62085337	0.98	0.255415240389183	0.91	0.256642068151906	0.0408791670460999	0.0649047369682324	0.0245	0.0101	0.0195	0.0031	0.2005	0.0043	0.0029	0.0493	0.0012	0.0965	0.1398	0.0325	0.0031	0.1171	0.0186	0.0036	0.0038	0.0022	0.0013	0.0338	0.0211	0.0205	0.0674	0.0161	0.101	0.0025
10	rs4948405	62108419	0.98	0.255415240389183	0.91	0.256642068151906	0.0380994354236968	0.0735128629740161	0.0243	0.0102	0.0188	0.0031	0.2012	0.0043	0.0029	0.0495	0.0012	0.0967	0.1403	0.0321	0.0031	0.117	0.0186	0.0035	0.0038	0.0021	0.0012	0.0341	0.0211	0.0203	0.0675	0.0161	0.101	0.0025
10	rs10821739	62109643	0.98	0.255415240389183	0.91	0.256642068151906	0.0406649282638807	0.077798168634899	0.0243	0.0102	0.0189	0.0031	0.2012	0.0043	0.0029	0.0496	0.0012	0.0966	0.1403	0.0322	0.0031	0.1169	0.0186	0.0035	0.0038	0.0021	0.0012	0.0341	0.0211	0.0203	0.0675	0.0161	0.1009	0.0025
10	rs80244005	62109808	0.98	0.255415240389183	0.91	0.256642068151906	0.0406221732497718	0.0775045018373055	0.0243	0.0102	0.0189	0.0031	0.2012	0.0043	0.0029	0.0496	0.0012	0.0966	0.1403	0.0322	0.0031	0.1169	0.0186	0.0035	0.0038	0.0021	0.0012	0.0341	0.0211	0.0203	0.0675	0.0161	0.1009	0.0025
10	rs79161527	62115295	0.98	0.255415240389183	0.91	0.256642068151906	0.0408362574305024	0.0775045018373055	0.0243	0.0102	0.0188	0.0031	0.2013	0.0043	0.0029	0.0496	0.0012	0.0966	0.1403	0.0322	0.0031	0.1169	0.0187	0.0035	0.0038	0.0021	0.0012	0.0341	0.0211	0.0203	0.0674	0.0161	0.1009	0.0025
10	rs61846510	62115417	0.98	0.255415240389183	0.91	0.256642068151906	0.0411085412343487	0.078018716176503	0.0243	0.0102	0.0188	0.0031	0.2013	0.0043	0.0029	0.0495	0.0012	0.0966	0.1403	0.0322	0.0031	0.1169	0.0187	0.0035	0.0038	0.0021	0.0012	0.0341	0.0211	0.0203	0.0674	0.0161	0.1009	0.0025
10	rs78880049	62117588	0.98	0.255415240389183	0.91	0.256642068151906	0.0410224226642626	0.0735846631205434	0.0243	0.0102	0.0188	0.0031	0.2013	0.0043	0.0029	0.0495	0.0012	0.0966	0.1404	0.0322	0.0031	0.1169	0.0187	0.0035	0.0038	0.002	0.0012	0.0341	0.0211	0.0203	0.0674	0.0161	0.1009	0.0025
10	rs12358188	62118724	0.98	0.255415240389183	0.91	0.256642068151906	0.0409077906493243	0.0722966879026286	0.0243	0.0102	0.0188	0.0031	0.2013	0.0043	0.0029	0.0495	0.0012	0.0966	0.1404	0.0321	0.0031	0.1169	0.0187	0.0035	0.0038	0.002	0.0012	0.0341	0.0211	0.0203	0.0674	0.0161	0.1009	0.0025
10	rs71495639	62126881	0.98	0.255415240389183	0.91	0.256642068151906	0.0406079284438485	0.0725820932031408	0.0243	0.0102	0.0188	0.0031	0.2015	0.0043	0.0028	0.0494	0.0012	0.0965	0.1406	0.032	0.0031	0.1169	0.0186	0.0035	0.0039	0.002	0.0012	0.0341	0.021	0.0205	0.0673	0.016	0.1009	0.0025
10	rs10821744	62127894	0.98	0.255415240389183	0.91	0.256642068151906	0.0407077141797237	0.0764072979413735	0.0243	0.0102	0.0188	0.0031	0.2015	0.0043	0.0028	0.0494	0.0012	0.0964	0.1407	0.032	0.0031	0.1169	0.0186	0.0035	0.0039	0.002	0.0012	0.0341	0.021	0.0205	0.0673	0.016	0.1009	0.0025
10	rs78050293	62133183	0.98	0.255415240389183	0.91	0.256642068151906	0.0414109331330835	0.0775778760165104	0.0243	0.0102	0.0188	0.0031	0.2016	0.0043	0.0028	0.0494	0.0012	0.0964	0.1407	0.032	0.0031	0.1169	0.0186	0.0034	0.0039	0.002	0.0012	0.0342	0.021	0.0205	0.0673	0.016	0.1008	0.0025
10	rs7090182	62140268	0.98	0.255415240389183	0.91	0.256642068151906	0.0419328620466149	0.0776512785487973	0.0243	0.0102	0.0188	0.0031	0.2016	0.0044	0.0028	0.0493	0.0012	0.0964	0.1407	0.032	0.0031	0.1169	0.0187	0.0034	0.0039	0.002	0.0012	0.0342	0.0211	0.0206	0.0673	0.016	0.1007	0.0025
10	rs117269095	62146003	0.98	0.255415240389183	0.91	0.256642068151906	0.0429309875307107	0.0806850783757492	0.0243	0.0102	0.0188	0.0031	0.2017	0.0044	0.0028	0.0493	0.0012	0.0964	0.1408	0.032	0.0031	0.1169	0.0187	0.0034	0.0039	0.002	0.0012	0.0342	0.0211	0.0206	0.0673	0.016	0.1006	0.0026
10	rs117177424	62157655	0.98	0.255415240389183	0.91	0.256642068151906	0.0434360890502953	0.0809089168701184	0.0243	0.0102	0.0187	0.0031	0.2017	0.0044	0.0028	0.0493	0.0012	0.0963	0.1408	0.032	0.0031	0.1169	0.0187	0.0034	0.0039	0.002	0.0012	0.0342	0.0211	0.0206	0.0672	0.016	0.1006	0.0026
10	rs10740027	62159661	0.98	0.255415240389183	0.91	0.256642068151906	0.0436153248585286	0.0817318068571982	0.0243	0.0102	0.0187	0.0031	0.2017	0.0044	0.0028	0.0493	0.0012	0.0963	0.1408	0.032	0.0031	0.1169	0.0187	0.0034	0.0039	0.002	0.0012	0.0342	0.0211	0.0206	0.0672	0.016	0.1006	0.0026
10	rs10994336	62179812	0.98	0.255415240389183	0.91	0.256642068151906	0.0394375410789093	0.0793473405908469	0.0242	0.0102	0.0187	0.0032	0.2015	0.0043	0.0028	0.0496	0.0013	0.0965	0.1412	0.032	0.0031	0.1173	0.0186	0.0032	0.0038	0.002	0.0011	0.0344	0.0215	0.0208	0.0669	0.0158	0.1	0.0026
10	rs10761498	62183385	0.98	0.255415240389183	0.91	0.256642068151906	0.0401821786653756	0.0786080873123045	0.0242	0.0102	0.0187	0.0032	0.2015	0.0043	0.0028	0.0496	0.0013	0.0965	0.1411	0.032	0.0031	0.1173	0.0186	0.0032	0.0038	0.002	0.0011	0.0344	0.0215	0.0208	0.0669	0.0158	0.1	0.0026
10	rs10994341	62184907	0.98	0.255415240389183	0.91	0.256642068151906	0.0396613275683493	0.0807596632599338	0.0242	0.0102	0.0187	0.0032	0.2015	0.0043	0.0028	0.0497	0.0013	0.0965	0.1412	0.032	0.0031	0.1174	0.0186	0.0032	0.0038	0.002	0.0011	0.0344	0.0215	0.0208	0.0668	0.0159	0.1	0.0026
10	rs4948418	62185494	0.98	0.255415240389183	0.91	0.256642068151906	0.0408648604026789	0.0812077591975506	0.0242	0.0102	0.0187	0.0032	0.2014	0.0043	0.0028	0.0496	0.0013	0.0964	0.1411	0.0321	0.0031	0.1174	0.0187	0.0032	0.0038	0.002	0.0011	0.0344	0.0215	0.0208	0.0668	0.0159	0.0999	0.0026
10	rs10821763	62186118	0.98	0.255415240389183	0.91	0.256642068151906	0.0410080816186187	0.0830101650177702	0.0242	0.0102	0.0188	0.0032	0.2014	0.0043	0.0028	0.0496	0.0013	0.0964	0.1411	0.0321	0.0031	0.1174	0.0187	0.0032	0.0038	0.002	0.0011	0.0343	0.0215	0.0208	0.0668	0.0159	0.0999	0.0026
10	rs75263098	62193882	0.98	0.255415240389183	0.91	0.256642068151906	0.0401256449136697	0.0804614915184349	0.0242	0.0102	0.0186	0.0032	0.2014	0.0043	0.0028	0.0497	0.0013	0.0964	0.141	0.0321	0.003	0.1174	0.0187	0.0032	0.0038	0.002	0.0011	0.0343	0.0215	0.0208	0.0669	0.0159	0.1	0.0025
10	rs117015738	62196867	0.98	0.255415240389183	0.91	0.256642068151906	0.0393817306458715	0.0764802456905709	0.0242	0.0102	0.0186	0.0032	0.2015	0.0044	0.0028	0.0496	0.0013	0.0963	0.141	0.0321	0.003	0.1174	0.0186	0.0032	0.0038	0.002	0.0011	0.0344	0.0215	0.0208	0.0671	0.0159	0.1	0.0025
10	rs4511241	62209255	0.98	0.255415240389183	0.91	0.256642068151906	0.0370731871328173	0.0720117473988008	0.0242	0.0101	0.0183	0.0031	0.2014	0.0045	0.0028	0.0497	0.0013	0.0962	0.1408	0.032	0.003	0.1173	0.0186	0.0032	0.0038	0.002	0.0011	0.0346	0.0214	0.0209	0.0675	0.0159	0.1	0.0025
10	rs7096617	62224554	0.98	0.255415240389183	0.91	0.256642068151906	0.0370731871328173	0.0662051806236194	0.0242	0.0101	0.0182	0.0031	0.2014	0.0046	0.0027	0.0495	0.0013	0.0961	0.1406	0.032	0.003	0.1173	0.0185	0.0031	0.0038	0.0021	0.0011	0.0349	0.0213	0.0211	0.0679	0.016	0.0999	0.0025
10	rs1938534	62234012	0.98	0.255415240389183	0.91	0.256642068151906	0.0375838886304393	0.068838382882819	0.0242	0.0101	0.0182	0.0031	0.2014	0.0046	0.0027	0.0495	0.0013	0.0961	0.1406	0.0321	0.0031	0.1173	0.0185	0.0031	0.0038	0.0021	0.0011	0.0349	0.0213	0.0211	0.0679	0.016	0.0999	0.0025
10	rs78929840	62244738	0.98	0.255415240389183	0.91	0.256642068151906	0.0379904956253918	0.0713723338817499	0.0242	0.01	0.0181	0.0031	0.2014	0.0047	0.0027	0.0495	0.0013	0.096	0.1406	0.0322	0.0031	0.1173	0.0185	0.0031	0.0038	0.0021	0.0011	0.0349	0.0213	0.0212	0.0679	0.016	0.0999	0.0024
10	rs118052890	62245593	0.98	0.255415240389183	0.91	0.256642068151906	0.0380041013146754	0.0714432632550444	0.0242	0.01	0.0181	0.0031	0.2014	0.0047	0.0027	0.0495	0.0013	0.096	0.1406	0.0322	0.0031	0.1173	0.0185	0.0031	0.0038	0.0021	0.0011	0.0349	0.0213	0.0212	0.0678	0.016	0.1	0.0024
10	rs111754174	62246400	0.98	0.255415240389183	0.91	0.256642068151906	0.0382222504397307	0.0711597208539479	0.0242	0.01	0.0181	0.0031	0.2014	0.0047	0.0027	0.0495	0.0013	0.096	0.1406	0.0322	0.0031	0.1173	0.0185	0.0031	0.0038	0.0021	0.0011	0.0349	0.0213	0.0212	0.0678	0.016	0.1	0.0024
10	rs10761509	62247057	0.98	0.255415240389183	0.91	0.256642068151906	0.0388957087023269	0.0727249699591535	0.0242	0.01	0.0181	0.0031	0.2014	0.0047	0.0027	0.0495	0.0013	0.096	0.1406	0.0322	0.0031	0.1173	0.0185	0.0031	0.0038	0.0021	0.0011	0.035	0.0213	0.0212	0.0678	0.016	0.1	0.0024
10	rs10994381	62249745	0.98	0.255415240389183	0.91	0.256642068151906	0.0383727286579453	0.0661364665177148	0.0242	0.01	0.0181	0.0031	0.2014	0.0047	0.0027	0.0495	0.0013	0.0959	0.1406	0.0322	0.0031	0.1172	0.0185	0.0031	0.0038	0.0021	0.0011	0.0349	0.0213	0.0212	0.0678	0.016	0.1	0.0024
10	rs117512390	62250178	0.98	0.255415240389183	0.91	0.256642068151906	0.0383042788534765	0.0651093497770427	0.0242	0.01	0.0181	0.0031	0.2014	0.0047	0.0027	0.0495	0.0013	0.0959	0.1405	0.0322	0.0031	0.1172	0.0185	0.0031	0.0037	0.0021	0.0011	0.0349	0.0213	0.0212	0.0678	0.016	0.1001	0.0024
10	rs7095874	62255751	0.98	0.255415240389183	0.91	0.256642068151906	0.0391729261144079	0.0653825876454319	0.0242	0.01	0.018	0.0031	0.2014	0.0048	0.0027	0.0495	0.0013	0.0959	0.1406	0.0322	0.0031	0.1172	0.0186	0.0031	0.0037	0.0021	0.0011	0.0349	0.0214	0.0212	0.0678	0.016	0.1001	0.0024
10	rs117423739	62277592	0.98	0.255415240389183	0.91	0.256642068151906	0.0398297400565309	0.0667559690699651	0.0242	0.0099	0.0179	0.0032	0.2019	0.0048	0.0027	0.0501	0.0013	0.0955	0.14	0.032	0.003	0.117	0.0185	0.0031	0.0037	0.002	0.0011	0.0349	0.0215	0.0216	0.0677	0.0159	0.1005	0.0023
10	rs10821788	62277739	0.98	0.255415240389183	0.91	0.256642068151906	0.0400268425203075	0.0670320793301974	0.0242	0.0099	0.0179	0.0032	0.202	0.0048	0.0027	0.0501	0.0013	0.0955	0.14	0.032	0.003	0.117	0.0185	0.0031	0.0038	0.002	0.0011	0.0349	0.0216	0.0216	0.0677	0.0159	0.1005	0.0023
10	rs10994397	62279124	0.98	0.255415240389183	0.91	0.256642068151906	0.0392563561504992	0.0574619843297904	0.0242	0.0098	0.0179	0.0032	0.202	0.0048	0.0027	0.0501	0.0013	0.0954	0.1399	0.032	0.003	0.1169	0.0185	0.0031	0.0037	0.002	0.0011	0.0349	0.0216	0.0217	0.0677	0.0159	0.1005	0.0024
10	rs72820991	62290805	0.98	0.255415240389183	0.91	0.256642068151906	0.043540582025998	0.0487713126614836	0.0242	0.0098	0.0178	0.0032	0.2021	0.0049	0.0027	0.0503	0.0013	0.0951	0.1396	0.0322	0.0029	0.1167	0.0185	0.0032	0.0038	0.0019	0.0011	0.0349	0.0219	0.0221	0.0673	0.0159	0.1007	0.0024
10	rs10994406	62291122	0.98	0.255415240389183	0.91	0.256642068151906	0.0434062653983133	0.0489523179733826	0.0242	0.0098	0.0178	0.0032	0.2021	0.0049	0.0027	0.0503	0.0013	0.0951	0.1396	0.0321	0.0029	0.1168	0.0185	0.0032	0.0038	0.0019	0.0011	0.0349	0.0219	0.0221	0.0673	0.0159	0.1008	0.0024
10	rs112922975	62292553	0.98	0.255415240389183	0.91	0.256642068151906	0.0435256439607496	0.049012718364381	0.0242	0.0098	0.0178	0.0032	0.2021	0.0049	0.0027	0.0503	0.0013	0.0951	0.1396	0.0321	0.0029	0.1168	0.0185	0.0032	0.0038	0.0019	0.0011	0.0349	0.0219	0.0221	0.0673	0.0159	0.1008	0.0024
10	rs17817819	62294097	0.98	0.255415240389183	0.91	0.256642068151906	0.0436153248585286	0.0488316151113973	0.0242	0.0098	0.0178	0.0032	0.2021	0.0049	0.0027	0.0503	0.0013	0.0951	0.1396	0.0321	0.0029	0.1168	0.0185	0.0032	0.0038	0.0019	0.0011	0.0349	0.0219	0.0221	0.0673	0.0159	0.1007	0.0024
10	rs1938526	62300383	0.98	0.255415240389183	0.91	0.256642068151906	0.043585417222937	0.0488919502188762	0.0242	0.0098	0.0178	0.0032	0.2021	0.0049	0.0027	0.0503	0.0013	0.0951	0.1396	0.0321	0.0029	0.1168	0.0185	0.0032	0.0038	0.0019	0.0011	0.0349	0.0219	0.0221	0.0673	0.0159	0.1007	0.0024
10	rs1938525	62300929	0.98	0.255415240389183	0.91	0.256642068151906	0.0443675747175744	0.0502275636380715	0.0242	0.0098	0.0178	0.0032	0.2021	0.0049	0.0027	0.0503	0.0013	0.0951	0.1396	0.0321	0.0029	0.1169	0.0185	0.0032	0.0038	0.0019	0.0011	0.0349	0.0219	0.0221	0.0673	0.0159	0.1007	0.0024
10	rs76349630	62315425	0.98	0.255415240389183	0.91	0.256642068151906	0.039857856571808	0.0482300619421839	0.0242	0.0097	0.0178	0.0033	0.2022	0.0049	0.0028	0.0506	0.0014	0.095	0.1398	0.0321	0.0028	0.1173	0.0184	0.0033	0.0038	0.0019	0.0011	0.0346	0.0218	0.0223	0.067	0.0159	0.0999	0.0024
10	rs2393646	62319434	0.98	0.255415240389183	0.91	0.256642068151906	0.0406791868018438	0.0514553751947247	0.0242	0.0097	0.0178	0.0033	0.2022	0.0049	0.0028	0.0506	0.0014	0.095	0.1398	0.0321	0.0028	0.1174	0.0184	0.0033	0.0038	0.0019	0.0011	0.0346	0.0218	0.0223	0.067	0.0159	0.0999	0.0024
10	rs10509133	62324528	0.98	0.255415240389183	0.91	0.256642068151906	0.0407077141797237	0.0492546460826424	0.0242	0.0097	0.0178	0.0033	0.2021	0.0049	0.0028	0.0506	0.0014	0.095	0.1398	0.0321	0.0029	0.1174	0.0184	0.0033	0.0038	0.0019	0.0012	0.0346	0.0218	0.0223	0.067	0.0159	0.0999	0.0024
10	rs16915157	62346638	0.98	0.255415240389183	0.91	0.256642068151906	0.0414253706868944	0.046032885392933	0.0242	0.0097	0.0179	0.0033	0.2022	0.0049	0.0028	0.0506	0.0014	0.095	0.1398	0.0322	0.0029	0.1174	0.0184	0.0033	0.0038	0.0019	0.0012	0.0347	0.0218	0.0223	0.0667	0.0159	0.0998	0.0024
10	rs117908493	62349404	0.98	0.255415240389183	0.91	0.256642068151906	0.0412523477537079	0.0450967811091947	0.0242	0.0097	0.0179	0.0033	0.2022	0.0049	0.0028	0.0506	0.0014	0.095	0.1398	0.0322	0.0029	0.1174	0.0184	0.0033	0.0038	0.0019	0.0012	0.0347	0.0218	0.0223	0.0667	0.0159	0.0998	0.0024
10	rs75645667	62361525	0.98	0.255415240389183	0.91	0.256642068151906	0.0371803015592966	0.0352158317848792	0.0244	0.0096	0.018	0.0034	0.201	0.005	0.0028	0.0508	0.0013	0.0945	0.1396	0.0325	0.0029	0.1178	0.0185	0.0033	0.004	0.0019	0.0012	0.0344	0.0221	0.0229	0.0666	0.0157	0.0996	0.0025
10	rs117996977	62362534	0.98	0.255415240389183	0.91	0.256642068151906	0.0372205246464431	0.0363177727283322	0.0245	0.0096	0.018	0.0034	0.2009	0.005	0.0028	0.0508	0.0013	0.0944	0.1396	0.0325	0.0029	0.1178	0.0186	0.0033	0.004	0.0019	0.0012	0.0344	0.0221	0.0229	0.0666	0.0157	0.0995	0.0025
10	rs117339800	62364018	0.98	0.255415240389183	0.91	0.256642068151906	0.0373951727746161	0.036529419968346	0.0245	0.0096	0.018	0.0034	0.2009	0.005	0.0028	0.0509	0.0013	0.0944	0.1396	0.0325	0.0029	0.1178	0.0186	0.0033	0.004	0.0019	0.0012	0.0344	0.0221	0.023	0.0666	0.0157	0.0995	0.0025
10	rs80284429	62366621	0.98	0.255415240389183	0.91	0.256642068151906	0.0378681958587137	0.0375423738205009	0.0245	0.0096	0.018	0.0034	0.201	0.005	0.0028	0.0509	0.0013	0.0944	0.1396	0.0325	0.0029	0.1179	0.0186	0.0033	0.004	0.0019	0.0012	0.0343	0.0221	0.023	0.0665	0.0157	0.0995	0.0025
10	rs17819756	62370465	0.98	0.255415240389183	0.91	0.256642068151906	0.0378274898166974	0.0370076710181459	0.0245	0.0096	0.018	0.0034	0.2009	0.005	0.0028	0.0509	0.0013	0.0944	0.1397	0.0325	0.0029	0.1179	0.0186	0.0033	0.004	0.0019	0.0012	0.0343	0.0221	0.023	0.0665	0.0157	0.0995	0.0025
10	rs10994431	62377432	0.98	0.255415240389183	0.91	0.256642068151906	0.03867491112211	0.0390580037421088	0.0245	0.0096	0.018	0.0034	0.2009	0.005	0.0028	0.0509	0.0013	0.0944	0.1397	0.0326	0.0029	0.1179	0.0186	0.0033	0.004	0.0019	0.0012	0.0343	0.0221	0.023	0.0666	0.0157	0.0994	0.0025
10	rs17241894	62383481	0.98	0.255415240389183	0.91	0.256642068151906	0.0388818834463054	0.0399914064391814	0.0245	0.0096	0.018	0.0034	0.2009	0.005	0.0028	0.0509	0.0013	0.0944	0.1397	0.0326	0.0029	0.1179	0.0186	0.0033	0.004	0.0019	0.0012	0.0343	0.0221	0.0231	0.0666	0.0156	0.0994	0.0025
10	rs7097818	62394864	0.98	0.255415240389183	0.91	0.256642068151906	0.0433019927545176	0.0397708889073667	0.0242	0.0095	0.0179	0.0035	0.2013	0.0051	0.0029	0.0511	0.0013	0.0942	0.1398	0.0328	0.0029	0.1178	0.0186	0.0033	0.004	0.0019	0.0012	0.0342	0.022	0.0233	0.0668	0.0151	0.0994	0.0025
10	rs116184396	62397468	0.98	0.255415240389183	0.91	0.256642068151906	0.0434808507615707	0.0405450987432541	0.0242	0.0095	0.0179	0.0035	0.2013	0.005	0.0029	0.0511	0.0013	0.0942	0.1398	0.0328	0.0029	0.1178	0.0186	0.0033	0.004	0.0019	0.0011	0.0342	0.022	0.0233	0.0668	0.015	0.0994	0.0025
10	rs10994453	62403707	0.98	0.255415240389183	0.91	0.256642068151906	0.043600369290083	0.0413820422838874	0.0242	0.0095	0.0179	0.0035	0.2013	0.005	0.0029	0.0511	0.0013	0.0942	0.1398	0.0328	0.0029	0.1178	0.0186	0.0033	0.004	0.0019	0.0011	0.0342	0.022	0.0233	0.0668	0.015	0.0994	0.0025
10	rs61854514	62420267	0.98	0.255415240389183	0.91	0.256642068151906	0.0455894852061881	0.0361066857100497	0.0241	0.0095	0.0179	0.0035	0.2012	0.0051	0.0029	0.0513	0.0013	0.0945	0.1395	0.033	0.0029	0.1177	0.0185	0.0033	0.004	0.0019	0.0012	0.0342	0.022	0.0235	0.0668	0.0147	0.0994	0.0026
10	rs35068727	62423829	0.98	0.255415240389183	0.91	0.256642068151906	0.0457747240126961	0.0352679535612161	0.0241	0.0095	0.0179	0.0035	0.2012	0.0051	0.0029	0.0513	0.0013	0.0945	0.1395	0.033	0.0029	0.1177	0.0185	0.0033	0.004	0.0019	0.0012	0.0342	0.022	0.0235	0.0668	0.0147	0.0994	0.0026
10	rs74155658	62429459	0.98	0.255415240389183	0.91	0.256642068151906	0.0473224883804962	0.0334138463367034	0.0241	0.0095	0.0179	0.0035	0.2013	0.0051	0.0029	0.0512	0.0013	0.0945	0.1394	0.0331	0.0029	0.1177	0.0185	0.0033	0.004	0.0019	0.0012	0.0342	0.022	0.0234	0.0667	0.0146	0.0996	0.0026
10	rs58876657	62430277	0.98	0.255415240389183	0.91	0.256642068151906	0.047528329230999	0.0338730656623439	0.0241	0.0095	0.0179	0.0035	0.2013	0.0051	0.0029	0.0512	0.0013	0.0945	0.1394	0.0331	0.0029	0.1177	0.0185	0.0033	0.004	0.0019	0.0012	0.0342	0.022	0.0234	0.0667	0.0146	0.0996	0.0026
10	rs12784166	62435322	0.98	0.255415240389183	0.93	0.198940398764014	0.048213505404993	0.0336686125553273	0.0241	0.0095	0.0179	0.0035	0.2013	0.0051	0.0029	0.0512	0.0014	0.0944	0.1394	0.0331	0.0029	0.1177	0.0185	0.0033	0.004	0.0019	0.0012	0.0342	0.022	0.0234	0.0666	0.0146	0.0996	0.0026
10	rs41283536	62444165	0.98	0.255415240389183	0.93	0.198940398764014	0.0492456246480963	0.0349038415136676	0.0241	0.0095	0.0178	0.0035	0.2013	0.0051	0.0029	0.0512	0.0014	0.0945	0.1393	0.0332	0.0029	0.1177	0.0186	0.0033	0.004	0.0019	0.0012	0.0342	0.022	0.0235	0.0665	0.0146	0.0996	0.0026
10	rs1837949	62444822	0.98	0.255415240389183	0.93	0.198940398764014	0.0493106230806062	0.0340267784546026	0.0241	0.0095	0.0178	0.0035	0.2012	0.0051	0.0029	0.0512	0.0014	0.0944	0.1393	0.0332	0.0029	0.1177	0.0186	0.0033	0.004	0.0019	0.0012	0.0342	0.022	0.0235	0.0665	0.0147	0.0996	0.0026
10	rs1837950	62444965	0.98	0.255415240389183	0.93	0.198940398764014	0.0483417130125513	0.0333629998883935	0.0241	0.0095	0.0178	0.0035	0.2013	0.0051	0.0029	0.0513	0.0014	0.0945	0.1393	0.0332	0.0029	0.1177	0.0186	0.0033	0.004	0.0019	0.0012	0.0342	0.022	0.0235	0.0665	0.0147	0.0996	0.0026
10	rs7910802	62463705	0.98	0.255415240389183	0.93	0.198940398764014	0.0468497784543252	0.0307683230870573	0.0241	0.0096	0.0178	0.0035	0.2013	0.0051	0.0029	0.0513	0.0014	0.0944	0.1393	0.0332	0.0029	0.1177	0.0186	0.0033	0.004	0.0019	0.0012	0.0342	0.022	0.0235	0.0664	0.0146	0.0996	0.0026
10	rs1993939	62487010	0.98	0.255415240389183	0.93	0.198940398764014	0.0481334925501779	0.0290292214773337	0.0243	0.0095	0.0179	0.0037	0.2006	0.0053	0.003	0.0516	0.0014	0.0938	0.1388	0.0338	0.003	0.1177	0.0185	0.0038	0.0038	0.002	0.0012	0.0341	0.022	0.0237	0.0664	0.014	0.1001	0.0025
10	rs75316486	62489074	0.98	0.255415240389183	0.93	0.198940398764014	0.0479896958744767	0.0281304315236123	0.0243	0.0095	0.0179	0.0037	0.2006	0.0053	0.003	0.0516	0.0014	0.0938	0.1387	0.0338	0.003	0.1177	0.0185	0.0038	0.0038	0.0021	0.0012	0.0341	0.022	0.0237	0.0664	0.014	0.1001	0.0025
10	rs7093718	62490888	0.98	0.255415240389183	0.93	0.198940398764014	0.0479258796533764	0.0278493563335276	0.0243	0.0095	0.0179	0.0037	0.2005	0.0053	0.003	0.0516	0.0014	0.0938	0.1387	0.0338	0.003	0.1176	0.0185	0.0038	0.0038	0.0021	0.0012	0.0341	0.022	0.0237	0.0664	0.014	0.1001	0.0025
10	rs9414741	62498268	0.98	0.255415240389183	0.93	0.198940398764014	0.0501608768322939	0.0266009526377615	0.0242	0.0096	0.018	0.0039	0.2003	0.0055	0.0031	0.0519	0.0015	0.0943	0.1379	0.0337	0.003	0.1167	0.0187	0.0039	0.004	0.0022	0.0012	0.0339	0.022	0.0241	0.0656	0.0139	0.1004	0.0025
10	rs12358498	62508500	0.98	0.255415240389183	0.93	0.198940398764014	0.0475917866756997	0.0267383323651783	0.0241	0.0096	0.018	0.0039	0.2001	0.0055	0.0032	0.052	0.0015	0.0944	0.1378	0.0338	0.0031	0.1166	0.0187	0.0039	0.004	0.0022	0.0013	0.0339	0.022	0.0242	0.0655	0.0139	0.1005	0.0025
10	rs117040459	62508952	0.98	0.255415240389183	0.93	0.198940398764014	0.0472434799231178	0.0255139579225171	0.0241	0.0096	0.018	0.0039	0.2001	0.0055	0.0032	0.052	0.0015	0.0944	0.1378	0.0338	0.0031	0.1166	0.0187	0.0039	0.004	0.0022	0.0013	0.0339	0.022	0.0242	0.0655	0.0139	0.1005	0.0025
10	rs10821835	62515568	0.98	0.255415240389183	0.94	0.173887076546345	0.0457901836330573	0.0213001342230555	0.0241	0.0096	0.0181	0.004	0.1996	0.0056	0.0032	0.0521	0.0015	0.0944	0.1376	0.0338	0.0031	0.1166	0.0187	0.004	0.0041	0.0022	0.0013	0.0339	0.0221	0.0243	0.0652	0.0139	0.1005	0.0025
10	rs78581455	62519969	0.98	0.255415240389183	0.94	0.173887076546345	0.0482295187645518	0.021713409974373	0.0241	0.0096	0.0181	0.0041	0.1996	0.0056	0.0032	0.0522	0.0015	0.0943	0.1374	0.0339	0.0032	0.1164	0.0187	0.004	0.0041	0.0022	0.0013	0.0338	0.0221	0.0245	0.065	0.014	0.1006	0.0025
10	rs9414747	62522395	0.98	0.255415240389183	0.94	0.173887076546345	0.0509212122792706	0.0209722724199734	0.0241	0.0096	0.0181	0.0042	0.1997	0.0057	0.0033	0.0524	0.0015	0.0942	0.1373	0.0338	0.0032	0.1162	0.0186	0.0041	0.0042	0.0023	0.0013	0.0337	0.0222	0.0247	0.0646	0.014	0.1006	0.0025
10	rs2448339	62525906	0.98	0.255415240389183	0.94	0.173887076546345	0.0479577805806215	0.0208092628186829	0.0241	0.0098	0.0183	0.0042	0.1991	0.0057	0.0034	0.0526	0.0016	0.0942	0.1371	0.034	0.0032	0.1161	0.0186	0.0042	0.0042	0.0022	0.0014	0.0336	0.0221	0.0249	0.0643	0.014	0.1005	0.0024
10	rs118094283	62528381	0.98	0.255415240389183	0.94	0.173887076546345	0.0476870803837659	0.0195668380103398	0.024	0.0099	0.0183	0.0043	0.199	0.0058	0.0034	0.0529	0.0016	0.0942	0.1369	0.034	0.0033	0.1161	0.0186	0.0042	0.0043	0.0022	0.0014	0.0335	0.0222	0.025	0.064	0.014	0.1006	0.0024
10	rs55798474	62530124	0.98	0.255415240389183	0.95	0.15120882267165	0.0469912537044211	0.0194485742272833	0.024	0.0099	0.0184	0.0043	0.1988	0.0058	0.0034	0.053	0.0017	0.0942	0.1367	0.0341	0.0033	0.1161	0.0186	0.0043	0.0043	0.0022	0.0014	0.0334	0.0222	0.0251	0.0638	0.014	0.1006	0.0024
10	rs3213017	62538369	0.98	0.255415240389183	0.95	0.15120882267165	0.0429309875307107	0.0214237149968602	0.024	0.0101	0.0184	0.0044	0.198	0.0058	0.0035	0.0535	0.0017	0.0944	0.1363	0.0341	0.0034	0.1162	0.0184	0.0044	0.0044	0.0022	0.0015	0.0331	0.0223	0.0254	0.0629	0.0141	0.101	0.0025
10	rs3213025	62539191	0.98	0.255415240389183	0.95	0.15120882267165	0.0426946880435627	0.0212590172651555	0.024	0.0101	0.0184	0.0044	0.198	0.0058	0.0035	0.0535	0.0017	0.0944	0.1363	0.034	0.0034	0.1162	0.0184	0.0044	0.0044	0.0022	0.0015	0.033	0.0223	0.0254	0.0629	0.0141	0.101	0.0025
10	rs3213046	62544858	0.98	0.255415240389183	0.95	0.15120882267165	0.0438400787656263	0.019291431872802	0.024	0.0101	0.0185	0.0044	0.198	0.0059	0.0036	0.0535	0.0018	0.0945	0.1362	0.0341	0.0034	0.116	0.0183	0.0044	0.0043	0.0022	0.0015	0.033	0.0223	0.0257	0.0627	0.0142	0.1008	0.0025
10	rs3213056	62548390	0.98	0.255415240389183	0.95	0.15120882267165	0.0438550903997382	0.0192522432550714	0.024	0.0101	0.0185	0.0044	0.1979	0.0059	0.0036	0.0535	0.0018	0.0945	0.1362	0.0341	0.0034	0.116	0.0183	0.0044	0.0043	0.0022	0.0015	0.033	0.0223	0.0257	0.0627	0.0142	0.1008	0.0025
10	rs113732320	62556943	0.98	0.255415240389183	0.95	0.15120882267165	0.0458985003412615	0.0194485742272833	0.024	0.0101	0.0185	0.0044	0.198	0.0059	0.0036	0.0535	0.0018	0.0944	0.136	0.0341	0.0035	0.1163	0.0182	0.0044	0.0043	0.0022	0.0015	0.0329	0.0223	0.0257	0.0626	0.0142	0.1008	0.0025
10	rs2448358	62557260	0.98	0.255415240389183	0.95	0.15120882267165	0.0458830158772409	0.0194485742272833	0.024	0.0101	0.0185	0.0044	0.198	0.0059	0.0036	0.0535	0.0018	0.0944	0.136	0.0341	0.0035	0.1163	0.0182	0.0044	0.0043	0.0022	0.0015	0.0329	0.0223	0.0257	0.0626	0.0142	0.1008	0.0025
10	rs2448352	62558660	0.98	0.255415240389183	0.95	0.15120882267165	0.0463335079520187	0.0204850892916082	0.024	0.0101	0.0186	0.0044	0.1979	0.0059	0.0036	0.0536	0.0018	0.0944	0.1359	0.0341	0.0035	0.1165	0.0182	0.0044	0.0043	0.0022	0.0015	0.0329	0.0223	0.0257	0.0626	0.0142	0.1007	0.0025
10	rs61853273	62564340	0.98	0.255415240389183	0.95	0.15120882267165	0.0590452999392411	0.0173052840625233	0.0236	0.011	0.0196	0.0048	0.1951	0.0066	0.0042	0.0567	0.0025	0.0957	0.1313	0.0343	0.0041	0.1138	0.0185	0.0046	0.0046	0.003	0.0024	0.0335	0.0216	0.0282	0.0573	0.0157	0.0995	0.0029
10	rs117325688	62568557	0.98	0.255415240389183	0.95	0.15120882267165	0.0589170150597088	0.0190179268182623	0.0236	0.011	0.0196	0.0048	0.1951	0.0066	0.0043	0.0568	0.0025	0.0957	0.1311	0.0344	0.0041	0.1137	0.0186	0.0046	0.0046	0.003	0.0024	0.0335	0.0216	0.0282	0.0573	0.0158	0.0995	0.0029
10	rs78766383	62568914	0.98	0.255415240389183	0.95	0.15120882267165	0.0593576197494994	0.0194092304747214	0.0236	0.0111	0.0196	0.0048	0.1951	0.0066	0.0043	0.0568	0.0026	0.0957	0.1311	0.0344	0.0041	0.1136	0.0186	0.0046	0.0046	0.003	0.0024	0.0335	0.0216	0.0283	0.0572	0.0158	0.0995	0.0029
10	rs72811877	62570866	0.98	0.255415240389183	0.95	0.15120882267165	0.0605432258613773	0.0206468682382012	0.0236	0.0111	0.0196	0.0048	0.195	0.0067	0.0043	0.0568	0.0026	0.0957	0.131	0.0344	0.0041	0.1135	0.0186	0.0046	0.0046	0.003	0.0024	0.0335	0.0216	0.0284	0.0571	0.0158	0.0994	0.0029
10	rs77524578	62571228	0.98	0.255415240389183	0.96	0.130782650589638	0.0591370453198204	0.0203641594591037	0.0236	0.0111	0.0197	0.0048	0.1948	0.0067	0.0043	0.0568	0.0026	0.0957	0.131	0.0344	0.0041	0.1135	0.0186	0.0047	0.0046	0.003	0.0024	0.0335	0.0216	0.0284	0.0571	0.0158	0.0994	0.0029
10	rs17246768	62590031	0.98	0.255415240389183	0.96	0.130782650589638	0.06442651413485	0.0238369309313263	0.0236	0.0111	0.0197	0.0048	0.1948	0.0067	0.0043	0.0568	0.0026	0.0957	0.1309	0.0345	0.0042	0.1134	0.0186	0.0047	0.0046	0.003	0.0025	0.0336	0.0215	0.0285	0.057	0.0159	0.0993	0.003
10	rs6479734	62593918	0.98	0.255415240389183	0.96	0.130782650589638	0.0632486382279661	0.0229334913064916	0.0236	0.0111	0.0197	0.0049	0.1947	0.0067	0.0043	0.0568	0.0026	0.0957	0.1308	0.0345	0.0042	0.1133	0.0186	0.0047	0.0046	0.0031	0.0025	0.0337	0.0216	0.0286	0.0569	0.0159	0.0992	0.003
10	rs12255873	62594554	0.98	0.255415240389183	0.96	0.130782650589638	0.0709448913158562	0.0322033852047225	0.0236	0.0112	0.0198	0.0049	0.1945	0.0067	0.0043	0.0566	0.0027	0.0957	0.1307	0.0345	0.0042	0.1129	0.0187	0.0047	0.0046	0.0031	0.0025	0.0337	0.0217	0.0288	0.0567	0.0159	0.0992	0.003
10	rs10994535	62598161	0.98	0.255415240389183	0.96	0.130782650589638	0.08975428657464	0.0570096677885933	0.0235	0.0115	0.02	0.005	0.1936	0.007	0.0044	0.0563	0.0028	0.0961	0.13	0.0342	0.0043	0.1121	0.0189	0.0048	0.0046	0.0032	0.0027	0.0336	0.0221	0.0295	0.0563	0.0159	0.0993	0.0031
10	rs2393700	62598839	0.98	0.255415240389183	0.96	0.130782650589638	0.0868253807781365	0.0618681926941815	0.0235	0.0115	0.02	0.005	0.1935	0.007	0.0044	0.0563	0.0028	0.0962	0.13	0.0342	0.0043	0.1121	0.0189	0.0048	0.0046	0.0032	0.0027	0.0336	0.0221	0.0295	0.0563	0.0159	0.0993	0.0031
10	rs4132554	62600287	0.98	0.255415240389183	0.96	0.130782650589638	0.0850696758201637	0.0511472113061697	0.0235	0.0116	0.02	0.005	0.1933	0.0071	0.0045	0.0564	0.0029	0.0963	0.13	0.0341	0.0043	0.1119	0.0189	0.0049	0.0047	0.0033	0.0028	0.0335	0.0222	0.0296	0.0562	0.016	0.0992	0.0031
10	rs11593084	62602369	0.99	0.227721472602965	0.96	0.130782650589638	0.100558899329696	0.0559175756741333	0.0229	0.0118	0.0202	0.0051	0.1912	0.0074	0.0045	0.0566	0.003	0.0962	0.1297	0.0343	0.0042	0.112	0.0191	0.0049	0.0048	0.0034	0.0028	0.0336	0.0224	0.0299	0.0559	0.0163	0.099	0.0032
10	rs6479735	62605168	0.99	0.227721472602965	0.96	0.130782650589638	0.087273787809489	0.0842965206494787	0.0223	0.0122	0.0205	0.0052	0.1891	0.0078	0.0046	0.0569	0.0032	0.0962	0.1294	0.0347	0.0042	0.1118	0.0193	0.0049	0.0049	0.0037	0.003	0.0337	0.0226	0.0303	0.0556	0.0169	0.0984	0.0032
10	rs7091284	62612714	0.99	0.227721472602965	0.96	0.130782650589638	0.0879372763593352	0.0852093269808198	0.0222	0.0122	0.0206	0.0052	0.189	0.0079	0.0047	0.0569	0.0032	0.0962	0.1291	0.0347	0.0042	0.1118	0.0193	0.005	0.0049	0.0037	0.003	0.0339	0.0226	0.0304	0.0555	0.017	0.0983	0.0032
10	rs117431689	62614406	0.99	0.227721472602965	0.96	0.130782650589638	0.0983003948694785	0.0973489153999478	0.0222	0.0122	0.0206	0.0052	0.189	0.0079	0.0047	0.0569	0.0032	0.0963	0.1289	0.0347	0.0042	0.1117	0.0194	0.005	0.0049	0.0037	0.003	0.0339	0.0226	0.0304	0.0555	0.017	0.0981	0.0032
10	rs55838521	62617045	0.99	0.227721472602965	0.96	0.130782650589638	0.106533468834504	0.103284917946136	0.0222	0.0123	0.0207	0.0052	0.189	0.008	0.0047	0.0569	0.0033	0.0965	0.1287	0.0348	0.0043	0.1115	0.0195	0.005	0.0049	0.0037	0.003	0.034	0.0226	0.0304	0.0555	0.0172	0.0976	0.0032
10	rs112904881	62617504	0.99	0.227721472602965	0.96	0.130782650589638	0.104588700607576	0.100503156051282	0.0222	0.0123	0.0207	0.0052	0.189	0.008	0.0047	0.0569	0.0033	0.0965	0.1287	0.0348	0.0043	0.1115	0.0195	0.005	0.0049	0.0037	0.003	0.034	0.0226	0.0304	0.0555	0.0172	0.0976	0.0032
10	rs79202433	62618523	0.99	0.227721472602965	0.96	0.130782650589638	0.101544096533979	0.0959064362335864	0.0222	0.0123	0.0207	0.0052	0.189	0.008	0.0047	0.0569	0.0033	0.0966	0.1286	0.0348	0.0043	0.1115	0.0195	0.005	0.0049	0.0037	0.003	0.034	0.0226	0.0304	0.0555	0.0172	0.0976	0.0032
10	rs4948267	62623814	0.99	0.227721472602965	0.97	0.112481740502774	0.114199877634931	0.130501977774154	0.0221	0.0123	0.0207	0.0052	0.1887	0.008	0.0047	0.0569	0.0033	0.0966	0.1285	0.0348	0.0043	0.1114	0.0196	0.005	0.0049	0.0037	0.003	0.034	0.0226	0.0305	0.0555	0.0172	0.0976	0.0033
10	rs79588016	62625290	0.99	0.227721472602965	0.96	0.130782650589638	0.120975892625724	0.0645643175453428	0.0218	0.0125	0.0209	0.0051	0.1875	0.0083	0.0046	0.057	0.0033	0.0967	0.128	0.0347	0.0044	0.1108	0.0199	0.005	0.0048	0.0038	0.003	0.0341	0.0229	0.0308	0.0556	0.0176	0.0976	0.0033
10	rs78301625	62625981	0.99	0.227721472602965	0.96	0.130782650589638	0.121992572338899	0.0812077591975506	0.0216	0.0128	0.021	0.005	0.1863	0.0086	0.0046	0.0572	0.0033	0.0967	0.1276	0.0346	0.0046	0.1104	0.0202	0.005	0.0048	0.0039	0.0031	0.0343	0.0232	0.0312	0.0558	0.0179	0.0976	0.0034
10	rs10994551	62626477	0.99	0.227721472602965	0.96	0.130782650589638	0.139062607381439	0.0964663948641865	0.0214	0.0129	0.0211	0.005	0.1855	0.0088	0.0045	0.0573	0.0033	0.0967	0.1272	0.0345	0.0047	0.11	0.0205	0.005	0.0048	0.004	0.0032	0.0343	0.0234	0.0314	0.0558	0.0181	0.0976	0.0035
10	rs78839797	62626647	0.99	0.227721472602965	0.96	0.130782650589638	0.140675761393849	0.094949494324367	0.0213	0.0129	0.0211	0.005	0.1852	0.0089	0.0045	0.0573	0.0033	0.0967	0.1271	0.0345	0.0047	0.1099	0.0206	0.005	0.0048	0.004	0.0032	0.0344	0.0235	0.0315	0.0559	0.0182	0.0976	0.0035
10	rs12218029	62626874	0.99	0.227721472602965	0.96	0.130782650589638	0.14864626358211	0.11814704359979	0.0212	0.013	0.0212	0.005	0.1849	0.009	0.0045	0.0578	0.0033	0.0967	0.127	0.0343	0.0047	0.1097	0.0206	0.0049	0.0048	0.004	0.0032	0.0343	0.0236	0.0316	0.0557	0.0183	0.0975	0.0035
10	rs7898838	62628019	0.98	0.255415240389183	0.96	0.130782650589638	0.203164565813147	0.119796683799301	0.0212	0.0132	0.0215	0.005	0.1829	0.0095	0.0045	0.0581	0.0033	0.0964	0.1269	0.034	0.0048	0.1091	0.0212	0.0049	0.0047	0.004	0.0032	0.0342	0.0236	0.0319	0.0561	0.0187	0.0976	0.0036
10	rs60499252	62629563	0.98	0.255415240389183	0.96	0.130782650589638	0.223818766665271	0.135479749741166	0.0212	0.0133	0.0215	0.005	0.1825	0.0096	0.0044	0.0582	0.0034	0.0963	0.127	0.034	0.0048	0.1089	0.0213	0.0048	0.0047	0.0041	0.0033	0.0342	0.0236	0.032	0.0562	0.0188	0.0977	0.0036
10	rs3763742	62630615	0.98	0.255415240389183	0.96	0.130782650589638	0.223486756452348	0.131311810621591	0.0212	0.0133	0.0215	0.005	0.1824	0.0096	0.0044	0.0583	0.0034	0.0963	0.1269	0.034	0.0048	0.1089	0.0213	0.0048	0.0047	0.0041	0.0033	0.0342	0.0237	0.0321	0.0563	0.0188	0.0977	0.0036
10	rs41283540	62631143	0.98	0.255415240389183	0.96	0.130782650589638	0.23335408955678	0.149209398880915	0.0212	0.0133	0.0215	0.005	0.1823	0.0096	0.0044	0.0582	0.0034	0.0962	0.127	0.034	0.0048	0.1089	0.0214	0.0048	0.0047	0.0041	0.0033	0.0342	0.0237	0.0321	0.0562	0.0188	0.0977	0.0036
10	rs10994554	62632877	0.98	0.255415240389183	0.96	0.130782650589638	0.254689386936018	0.211918564804875	0.0212	0.0133	0.0215	0.005	0.1821	0.0097	0.0044	0.0582	0.0034	0.0961	0.127	0.0339	0.0048	0.1089	0.0214	0.0048	0.0047	0.0041	0.0033	0.0342	0.0237	0.0322	0.0562	0.0188	0.0979	0.0036
10	rs12251212	62634839	0.98	0.255415240389183	0.96	0.130782650589638	0.255716037446364	0.212025115407656	0.0211	0.0133	0.0215	0.005	0.1818	0.0098	0.0044	0.0582	0.0034	0.0961	0.127	0.0339	0.0049	0.1089	0.0214	0.0048	0.0047	0.0041	0.0033	0.0342	0.0237	0.0322	0.0562	0.0189	0.0981	0.0036
10	rs7087218	62636110	0.98	0.255415240389183	0.95	0.15120882267165	0.251622968017068	0.194377363497736	0.0211	0.0133	0.0215	0.005	0.1817	0.0098	0.0044	0.0583	0.0034	0.0961	0.1269	0.0338	0.0049	0.1088	0.0214	0.0048	0.0047	0.0041	0.0033	0.0342	0.0237	0.0323	0.0562	0.0189	0.0982	0.0036
10	rs74157867	62636392	0.98	0.255415240389183	0.95	0.15120882267165	0.257462031237086	0.205769121028153	0.0211	0.0133	0.0215	0.005	0.1817	0.0098	0.0044	0.0584	0.0034	0.0961	0.1269	0.0338	0.0049	0.1088	0.0214	0.0048	0.0047	0.0041	0.0033	0.0342	0.0237	0.0323	0.0562	0.0189	0.0982	0.0036
10	rs77133633	62651544	0.98	0.255415240389183	0.95	0.15120882267165	0.278543616836402	0.161269788849261	0.0212	0.0134	0.0214	0.0049	0.1817	0.0099	0.0043	0.0592	0.0033	0.0957	0.1267	0.0337	0.005	0.1086	0.0215	0.0047	0.0046	0.0041	0.0033	0.034	0.0235	0.0324	0.0565	0.0188	0.0984	0.0037
10	rs79524467	62658019	0.98	0.255415240389183	0.95	0.15120882267165	0.27569640505353	0.142469961976645	0.0212	0.0134	0.0214	0.0049	0.1817	0.0099	0.0043	0.0592	0.0033	0.0956	0.1267	0.0337	0.005	0.1086	0.0215	0.0047	0.0046	0.0041	0.0033	0.034	0.0235	0.0324	0.0565	0.0187	0.0984	0.0037
10	rs7908589	62658304	0.98	0.255415240389183	0.94	0.173887076546345	0.274394762085897	0.139142797431966	0.0212	0.0134	0.0214	0.0049	0.1817	0.0099	0.0043	0.0592	0.0033	0.0956	0.1267	0.0337	0.005	0.1086	0.0215	0.0047	0.0046	0.0041	0.0033	0.034	0.0235	0.0324	0.0565	0.0187	0.0984	0.0037
10	rs12269234	62660140	0.97	0.285396128624663	0.94	0.173887076546345	0.642899203708977	0.057526725948247	0.0203	0.0141	0.0216	0.0047	0.1822	0.0108	0.0041	0.059	0.0031	0.0923	0.1273	0.0329	0.0056	0.1076	0.0204	0.0044	0.0044	0.0041	0.0036	0.034	0.0233	0.0325	0.0589	0.0192	0.1003	0.0036
10	rs12263661	62661320	0.97	0.285396128624663	0.94	0.173887076546345	0.867726544184058	0.0478707019911049	0.02	0.0142	0.0216	0.0044	0.1824	0.0111	0.0038	0.0595	0.0028	0.092	0.1276	0.0326	0.0056	0.1075	0.02	0.0043	0.0044	0.0039	0.0034	0.0337	0.0236	0.0324	0.0598	0.0193	0.1014	0.0034
10	rs12252953	62663124	0.96	0.3177447436144	0.94	0.173887076546345	0.960319201283547	0.0381886055427762	0.0198	0.0142	0.0214	0.0043	0.1829	0.0112	0.0036	0.0596	0.0028	0.0923	0.128	0.0324	0.0056	0.1078	0.0195	0.0042	0.0042	0.0035	0.0032	0.0335	0.0233	0.0322	0.0604	0.0192	0.1022	0.0033
10	rs12221173	62663212	0.96	0.3177447436144	0.94	0.173887076546345	0.970894478716071	0.0278961102155838	0.0198	0.0142	0.0213	0.0043	0.1833	0.0112	0.0036	0.0594	0.0027	0.0924	0.1288	0.0323	0.0055	0.1083	0.0193	0.0041	0.0042	0.0035	0.0031	0.0334	0.0233	0.0317	0.0602	0.0191	0.1025	0.0032
10	rs80060452	62666159	0.96	0.3177447436144	0.94	0.173887076546345	0.895419165524825	0.0381345621301667	0.0193	0.0138	0.0214	0.0037	0.1846	0.0106	0.0029	0.06	0.0023	0.0939	0.1302	0.0316	0.0052	0.1104	0.0185	0.0036	0.0036	0.0028	0.0025	0.0341	0.0228	0.0314	0.0606	0.0185	0.1036	0.0028
10	rs10994574	62667844	0.96	0.3177447436144	0.94	0.173887076546345	0.89165108900893	0.0279429009047389	0.0193	0.0138	0.0214	0.0037	0.1846	0.0106	0.0029	0.06	0.0023	0.0939	0.1302	0.0316	0.0052	0.1104	0.0185	0.0036	0.0036	0.0028	0.0025	0.0341	0.0228	0.0314	0.0606	0.0185	0.1036	0.0028
10	rs2271126	62671305	0.96	0.3177447436144	0.94	0.173887076546345	0.886909564975479	0.0258287823433747	0.0193	0.0138	0.0214	0.0037	0.1846	0.0106	0.0029	0.06	0.0023	0.094	0.1302	0.0316	0.0052	0.1105	0.0185	0.0036	0.0036	0.0028	0.0025	0.0341	0.0228	0.0314	0.0606	0.0185	0.1036	0.0028
10	rs11595278	62676054	0.96	0.3177447436144	0.94	0.173887076546345	0.865543187604114	0.0129031834954321	0.0193	0.0138	0.0214	0.0037	0.1851	0.0105	0.0028	0.0601	0.0022	0.0941	0.1304	0.0315	0.0051	0.1104	0.0183	0.0036	0.0036	0.0025	0.0024	0.0342	0.0229	0.0313	0.0607	0.0185	0.1037	0.0027
10	rs117680249	62679305	0.96	0.3177447436144	0.93	0.198940398764014	0.860941536570114	0.00777902674411137	0.0193	0.0138	0.0215	0.0036	0.1852	0.0105	0.0028	0.0601	0.0022	0.0941	0.1304	0.0314	0.0051	0.1103	0.0183	0.0036	0.0036	0.0025	0.0024	0.0342	0.0229	0.0313	0.0608	0.0186	0.1038	0.0026
10	rs4408258	62689736	0.96	0.3177447436144	0.93	0.198940398764014	0.857960070612033	0.00691351421345186	0.0193	0.0138	0.0215	0.0036	0.1852	0.0105	0.0028	0.0601	0.0021	0.0942	0.1304	0.0314	0.0051	0.1103	0.0183	0.0036	0.0036	0.0025	0.0024	0.0342	0.0229	0.0313	0.0608	0.0186	0.1038	0.0026
10	rs4545508	62697883	0.96	0.3177447436144	0.93	0.198940398764014	0.857396503428213	0.00705405784933799	0.0193	0.0138	0.0215	0.0036	0.1852	0.0105	0.0028	0.0601	0.0021	0.0942	0.1304	0.0314	0.0051	0.1103	0.0183	0.0036	0.0036	0.0024	0.0024	0.0342	0.0229	0.0313	0.0608	0.0186	0.1039	0.0026
10	rs117691473	62708922	0.96	0.3177447436144	0.93	0.198940398764014	0.853616627187122	0.00400287224453246	0.0193	0.0138	0.0215	0.0036	0.1852	0.0105	0.0028	0.0602	0.0021	0.0943	0.1305	0.0314	0.0051	0.1104	0.0183	0.0036	0.0036	0.0024	0.0023	0.0342	0.023	0.0312	0.0609	0.0186	0.1039	0.0026
10	rs117903959	62709672	0.96	0.3177447436144	0.93	0.198940398764014	0.861102821909868	0.00409046030590533	0.0193	0.0138	0.0215	0.0036	0.1853	0.0105	0.0028	0.0602	0.0021	0.0943	0.1305	0.0314	0.0051	0.1104	0.0183	0.0036	0.0036	0.0023	0.0023	0.0342	0.023	0.0312	0.0608	0.0185	0.104	0.0026
10	Affx-3463619	62712485	0.96	0.3177447436144	0.93	0.198940398764014	0.86021591116202	0.00386485833969723	0.0193	0.0138	0.0215	0.0036	0.1853	0.0105	0.0028	0.0602	0.0021	0.0944	0.1305	0.0314	0.0051	0.1104	0.0183	0.0036	0.0036	0.0023	0.0023	0.0342	0.023	0.0312	0.0608	0.0185	0.104	0.0026
10	rs1897360	62717189	0.96	0.3177447436144	0.93	0.198940398764014	0.863039245341434	0.00319849812721499	0.0193	0.0138	0.0215	0.0036	0.1853	0.0105	0.0028	0.0602	0.0021	0.0944	0.1305	0.0313	0.0051	0.1104	0.0183	0.0036	0.0036	0.0023	0.0023	0.0342	0.0231	0.0312	0.0608	0.0185	0.1041	0.0026
10	rs10994587	62737949	0.96	0.3177447436144	0.93	0.198940398764014	0.869750246864768	0.00176704820694429	0.0193	0.0138	0.0216	0.0036	0.1853	0.0105	0.0028	0.0602	0.0021	0.0944	0.1305	0.0313	0.0051	0.1104	0.0182	0.0036	0.0036	0.0023	0.0023	0.0342	0.0232	0.031	0.0608	0.0185	0.1043	0.0025
10	rs34273804	62740413	0.96	0.3177447436144	0.92	0.226487429171296	0.868940526354737	0.00171194974991832	0.0193	0.0138	0.0216	0.0036	0.1853	0.0105	0.0028	0.0602	0.0021	0.0944	0.1305	0.0313	0.0051	0.1104	0.0182	0.0036	0.0036	0.0023	0.0023	0.0342	0.0232	0.031	0.0608	0.0185	0.1044	0.0025
10	rs116521110	62757929	0.96	0.3177447436144	0.92	0.226487429171296	0.805677705880478	0.00138220569585853	0.0194	0.0136	0.0213	0.0036	0.1859	0.0104	0.0028	0.0599	0.0016	0.0951	0.13	0.0303	0.0049	0.1112	0.0177	0.0039	0.0036	0.0021	0.0021	0.0349	0.0231	0.0305	0.0624	0.0178	0.1051	0.0022
10	rs10509142	62773645	0.96	0.3177447436144	0.92	0.226487429171296	0.822685024148954	0.00185723258766209	0.0194	0.0136	0.0213	0.0036	0.186	0.0104	0.0028	0.0599	0.0016	0.0951	0.1299	0.0303	0.0048	0.1112	0.0176	0.0039	0.0036	0.0021	0.0021	0.0349	0.0231	0.0304	0.0625	0.0178	0.1052	0.0022
10	rs12218739	62780578	0.96	0.3177447436144	0.92	0.226487429171296	0.823792615405657	0.00203308325303549	0.0194	0.0136	0.0213	0.0036	0.1861	0.0104	0.0028	0.0598	0.0016	0.0951	0.1299	0.0303	0.0048	0.1113	0.0176	0.0039	0.0036	0.0021	0.0021	0.0349	0.023	0.0304	0.0626	0.0177	0.1052	0.0022
10	rs7906789	62788110	0.96	0.3177447436144	0.92	0.226487429171296	0.822052401897881	0.00202108480483968	0.0194	0.0136	0.0213	0.0036	0.1863	0.0104	0.0028	0.0597	0.0016	0.0951	0.1299	0.0302	0.0048	0.1114	0.0176	0.0039	0.0036	0.0021	0.0021	0.035	0.023	0.0304	0.0627	0.0177	0.1052	0.0022
10	rs78470293	62813689	0.97	0.285396128624663	0.92	0.226487429171296	1.08649703558009	0.0063438926156758	0.0192	0.0135	0.0201	0.0035	0.1881	0.0108	0.0026	0.0589	0.0013	0.0963	0.1301	0.0307	0.0045	0.1134	0.0169	0.004	0.0038	0.0021	0.0017	0.0354	0.0222	0.029	0.063	0.0162	0.1065	0.0019
10	rs11592920	62820629	0.97	0.285396128624663	0.92	0.226487429171296	1.29369337961061	0.0120195006644638	0.019	0.0135	0.0194	0.0034	0.1891	0.011	0.0024	0.0584	0.0011	0.097	0.13	0.0309	0.0044	0.1145	0.0165	0.0041	0.0038	0.0021	0.0014	0.0357	0.0218	0.0281	0.0634	0.0153	0.1074	0.0017
10	rs75466997	62821761	0.97	0.285396128624663	0.91	0.256642068151906	1.31131506001979	0.0124258456638131	0.019	0.0136	0.0194	0.0034	0.1892	0.011	0.0024	0.0584	0.001	0.0971	0.1299	0.0309	0.0044	0.1146	0.0165	0.0041	0.0038	0.0021	0.0014	0.0357	0.0217	0.028	0.0635	0.0152	0.1074	0.0017
10	rs17261699	62822766	0.97	0.285396128624663	0.91	0.256642068151906	1.33229202757822	0.013389583117561	0.019	0.0137	0.0193	0.0034	0.1893	0.011	0.0024	0.0584	0.001	0.0972	0.1298	0.0309	0.0043	0.1147	0.0164	0.0041	0.0039	0.0021	0.0014	0.0357	0.0217	0.0279	0.0636	0.0151	0.1075	0.0017
10	rs7922793	62826952	0.97	0.285396128624663	0.91	0.256642068151906	1.42197065380074	0.0146964572522112	0.0189	0.014	0.0191	0.0034	0.1894	0.011	0.0024	0.0583	0.001	0.0974	0.1294	0.031	0.0043	0.1151	0.0164	0.0041	0.0039	0.0022	0.0014	0.0358	0.0216	0.0277	0.0637	0.0149	0.1076	0.0016
10	rs12262085	62851900	0.97	0.285396128624663	0.91	0.256642068151906	1.49881583550672	0.0215062936658683	0.0188	0.0135	0.019	0.0034	0.1896	0.0111	0.0024	0.0584	0.001	0.0974	0.1293	0.0311	0.0043	0.116	0.0164	0.0041	0.0039	0.0022	0.0013	0.0359	0.0215	0.0276	0.0635	0.0148	0.1077	0.0016
10	rs7901704	62857364	0.97	0.285396128624663	0.9	0.289513196358555	1.52711629923218	0.0244484736939065	0.0188	0.0135	0.019	0.0034	0.1897	0.0111	0.0024	0.0584	0.001	0.0974	0.1293	0.0312	0.0043	0.1161	0.0164	0.0041	0.0039	0.0022	0.0013	0.0359	0.0215	0.0275	0.0635	0.0148	0.1077	0.0016
10	rs117189731	62872477	0.97	0.285396128624663	0.9	0.289513196358555	1.53247567025658	0.0255588208873387	0.0188	0.0135	0.019	0.0034	0.1897	0.0111	0.0024	0.0584	0.001	0.0974	0.1293	0.0311	0.0043	0.1161	0.0164	0.0041	0.0039	0.0022	0.0013	0.0359	0.0215	0.0275	0.0635	0.0147	0.1077	0.0016
10	rs117970294	62872781	0.97	0.285396128624663	0.9	0.289513196358555	1.53520853489018	0.0255139579225171	0.0188	0.0135	0.019	0.0034	0.1897	0.0111	0.0024	0.0584	0.001	0.0974	0.1292	0.0311	0.0043	0.1162	0.0164	0.0041	0.0039	0.0023	0.0013	0.0359	0.0215	0.0275	0.0635	0.0147	0.1076	0.0016
10	rs117734506	62873116	0.97	0.285396128624663	0.9	0.289513196358555	1.53530978601466	0.0255139579225171	0.0188	0.0135	0.019	0.0034	0.1897	0.0111	0.0024	0.0584	0.001	0.0974	0.1292	0.0311	0.0043	0.1162	0.0164	0.0041	0.0039	0.0023	0.0013	0.0359	0.0215	0.0275	0.0635	0.0147	0.1076	0.0016
10	rs4431978	62885865	0.97	0.285396128624663	0.9	0.289513196358555	1.54118649177603	0.0334647283977128	0.0188	0.0135	0.019	0.0034	0.1898	0.0111	0.0024	0.0584	0.001	0.0975	0.1292	0.0311	0.0043	0.1162	0.0163	0.0041	0.0039	0.0023	0.0013	0.0359	0.0215	0.0275	0.0635	0.0147	0.1077	0.0016
10	rs75393042	62890689	0.97	0.285396128624663	0.9	0.289513196358555	1.54585310831457	0.0374887469099659	0.0188	0.0135	0.019	0.0034	0.1898	0.0111	0.0024	0.0584	0.001	0.0975	0.1292	0.0311	0.0043	0.1162	0.0163	0.0041	0.0039	0.0023	0.0013	0.0359	0.0215	0.0275	0.0635	0.0147	0.1077	0.0016
10	rs117717606	62890958	0.97	0.285396128624663	0.9	0.289513196358555	1.54615763026711	0.037596035498479	0.0188	0.0135	0.019	0.0034	0.1898	0.0111	0.0024	0.0584	0.001	0.0975	0.1292	0.0311	0.0043	0.1162	0.0163	0.0041	0.0039	0.0023	0.0013	0.0359	0.0215	0.0275	0.0635	0.0147	0.1077	0.0016
10	rs10994647	62893761	0.97	0.285396128624663	0.9	0.289513196358555	1.55032160485621	0.0391672998305156	0.0188	0.0135	0.019	0.0034	0.1898	0.0111	0.0024	0.0584	0.001	0.0975	0.1291	0.0311	0.0043	0.1162	0.0163	0.0041	0.0039	0.0023	0.0013	0.0359	0.0215	0.0275	0.0635	0.0147	0.1077	0.0016
10	rs1906463	62895160	0.97	0.285396128624663	0.9	0.289513196358555	1.55215097042174	0.040323211082813	0.0188	0.0135	0.019	0.0034	0.1898	0.0111	0.0024	0.0584	0.001	0.0975	0.1291	0.0311	0.0043	0.1162	0.0163	0.0041	0.0039	0.0023	0.0013	0.0359	0.0215	0.0275	0.0635	0.0147	0.1078	0.0016
10	rs1125411	62909319	0.97	0.285396128624663	0.9	0.289513196358555	1.3516553680911	0.0517643442350716	0.0189	0.0136	0.019	0.0033	0.1895	0.0109	0.0024	0.0584	9e-04	0.0977	0.1294	0.0312	0.0042	0.1153	0.017	0.0041	0.0039	0.0022	0.0012	0.0358	0.0213	0.0276	0.064	0.0146	0.1081	0.0016
10	rs74391015	62913796	0.97	0.285396128624663	0.9	0.289513196358555	1.33729134153304	0.0489523179733826	0.0189	0.0136	0.019	0.0033	0.1895	0.0109	0.0024	0.0584	9e-04	0.0977	0.1294	0.0312	0.0042	0.1153	0.017	0.0041	0.0039	0.0022	0.0012	0.0358	0.0213	0.0276	0.064	0.0146	0.1081	0.0016
10	rs74658453	62919096	0.97	0.285396128624663	0.9	0.289513196358555	1.2870494044621	0.0506558270656353	0.019	0.0135	0.019	0.0033	0.1895	0.0108	0.0024	0.0584	9e-04	0.0978	0.1294	0.0312	0.0042	0.1153	0.017	0.0041	0.0038	0.0022	0.0012	0.0358	0.0213	0.0276	0.064	0.0146	0.1081	0.0016
10	rs76310871	62922883	0.97	0.285396128624663	0.9	0.289513196358555	1.25703170592106	0.0539495621488065	0.019	0.0135	0.019	0.0033	0.1895	0.0108	0.0024	0.0583	9e-04	0.0978	0.1294	0.0312	0.0042	0.1152	0.017	0.0041	0.0039	0.0022	0.0012	0.0358	0.0213	0.0276	0.064	0.0145	0.1082	0.0016
10	rs17263254	62925178	0.97	0.285396128624663	0.89	0.325204496311925	1.25637399532735	0.0542649254622272	0.019	0.0135	0.019	0.0033	0.1895	0.0108	0.0024	0.0583	9e-04	0.0978	0.1294	0.0312	0.0042	0.1152	0.017	0.0041	0.0039	0.0022	0.0012	0.0358	0.0213	0.0276	0.064	0.0145	0.1082	0.0016
10	rs12253075	62936427	0.97	0.285396128624663	0.88	0.363814363818289	1.23679769770778	0.0596806478881288	0.019	0.0135	0.019	0.0033	0.1895	0.0108	0.0024	0.0583	9e-04	0.0979	0.1294	0.0312	0.0042	0.1153	0.017	0.0041	0.0039	0.0022	0.0012	0.0358	0.0213	0.0276	0.064	0.0145	0.1082	0.0016
10	rs77081405	62941921	0.97	0.285396128624663	0.88	0.363814363818289	1.21353720681064	0.0560455860480293	0.0191	0.0135	0.0189	0.0032	0.1895	0.0107	0.0024	0.0582	9e-04	0.0979	0.1294	0.0313	0.0042	0.1153	0.0171	0.0041	0.0039	0.0022	0.0012	0.0357	0.0213	0.0276	0.0641	0.0144	0.1083	0.0016
10	rs118043865	62953177	0.97	0.285396128624663	0.88	0.363814363818289	1.13402942553093	0.0585668296669022	0.0192	0.0135	0.0188	0.0032	0.1895	0.0106	0.0024	0.0581	9e-04	0.098	0.1295	0.0314	0.0043	0.1155	0.0171	0.0041	0.0039	0.0022	0.0012	0.0356	0.0214	0.0276	0.0642	0.0141	0.1085	0.0016
10	rs72825213	62958675	0.97	0.285396128624663	0.88	0.363814363818289	1.05298182248051	0.0576563028099077	0.0193	0.0135	0.0187	0.0031	0.1894	0.0104	0.0024	0.0579	9e-04	0.0982	0.1296	0.0315	0.0044	0.1158	0.0172	0.0041	0.0038	0.0021	0.0012	0.0354	0.0216	0.0277	0.0642	0.0139	0.1086	0.0015
10	rs56120887	62958851	0.97	0.285396128624663	0.88	0.363814363818289	1.05263127713515	0.0572679468469331	0.0193	0.0135	0.0187	0.0031	0.1894	0.0104	0.0024	0.0579	9e-04	0.0982	0.1296	0.0315	0.0044	0.1158	0.0172	0.0041	0.0038	0.0021	0.0012	0.0354	0.0216	0.0277	0.0642	0.0139	0.1086	0.0015
10	rs12246312	62973312	0.97	0.285396128624663	0.88	0.363814363818289	1.00565632596409	0.0651093497770427	0.0193	0.0135	0.0186	0.0031	0.1894	0.0103	0.0024	0.0578	9e-04	0.0982	0.1295	0.0315	0.0044	0.1159	0.0172	0.004	0.0038	0.0021	0.0012	0.0353	0.0216	0.0277	0.0642	0.0138	0.1087	0.0015
10	rs78334811	62998875	0.98	0.255415240389183	0.88	0.363814363818289	0.953071177201154	0.0718694516388229	0.0193	0.0136	0.0186	0.0031	0.1894	0.0102	0.0023	0.0577	9e-04	0.0983	0.1294	0.0315	0.0044	0.1161	0.0171	0.004	0.0039	0.0022	0.0012	0.0352	0.0216	0.0277	0.0642	0.0137	0.109	0.0015
10	rs75806189	63002770	0.98	0.255415240389183	0.88	0.363814363818289	0.917256155080989	0.0759702103704324	0.0194	0.0136	0.0185	0.0031	0.1895	0.0102	0.0023	0.0577	9e-04	0.0984	0.1294	0.0315	0.0044	0.1162	0.0171	0.004	0.0039	0.0022	0.0012	0.0351	0.0216	0.0277	0.0642	0.0137	0.1091	0.0015
10	rs72825232	63018333	0.98	0.255415240389183	0.88	0.363814363818289	0.73745946984475	0.0497400648701101	0.0194	0.0136	0.0183	0.003	0.1896	0.0098	0.0023	0.0575	9e-04	0.0987	0.1294	0.0315	0.0044	0.1164	0.0171	0.004	0.0039	0.0024	0.0011	0.0347	0.0214	0.0278	0.0642	0.0134	0.1098	0.0016
10	rs78804731	63021277	0.98	0.255415240389183	0.88	0.363814363818289	0.735650407623342	0.0505333042179691	0.0194	0.0136	0.0183	0.003	0.1896	0.0098	0.0023	0.0575	9e-04	0.0987	0.1294	0.0315	0.0044	0.1165	0.0171	0.004	0.0039	0.0024	0.0011	0.0347	0.0214	0.0278	0.0642	0.0134	0.1098	0.0016
10	rs10821880	63026978	0.98	0.255415240389183	0.88	0.363814363818289	0.742520120200491	0.0581758570842213	0.0194	0.0136	0.0183	0.003	0.1896	0.0098	0.0023	0.0574	9e-04	0.0987	0.1294	0.0315	0.0044	0.1165	0.0171	0.004	0.0039	0.0024	0.0012	0.0347	0.0214	0.0278	0.0643	0.0134	0.1099	0.0016
10	rs16915963	63039856	0.98	0.255415240389183	0.88	0.363814363818289	0.506236388975628	0.0563661621431068	0.0194	0.0137	0.0183	0.003	0.1887	0.0093	0.0024	0.0566	9e-04	0.0989	0.1299	0.0317	0.0045	0.1166	0.0167	0.0046	0.0041	0.0025	0.0013	0.0344	0.021	0.0281	0.064	0.013	0.111	0.0016
10	rs2393855	63055465	0.98	0.255415240389183	0.88	0.363814363818289	0.405933259159274	0.0653825876454319	0.0194	0.0137	0.0183	0.0029	0.1882	0.009	0.0024	0.0566	9e-04	0.0991	0.13	0.0318	0.0045	0.1172	0.0167	0.0046	0.0041	0.0025	0.0013	0.0344	0.0208	0.0284	0.0638	0.0128	0.1112	0.0017
10	rs117242245	63056371	0.98	0.255415240389183	0.88	0.363814363818289	0.406787571276156	0.0632101872033475	0.0194	0.0137	0.0183	0.0029	0.1881	0.009	0.0024	0.0566	9e-04	0.0991	0.13	0.0318	0.0045	0.1172	0.0167	0.0046	0.0041	0.0026	0.0013	0.0344	0.0208	0.0284	0.0638	0.0128	0.1112	0.0017
10	rs17264858	63081966	0.98	0.255415240389183	0.87	0.405435896572436	0.352721993768404	0.0648365928645739	0.0193	0.0137	0.0184	0.0029	0.1881	0.0088	0.0023	0.0568	8e-04	0.0991	0.1301	0.0318	0.0044	0.1174	0.0167	0.0046	0.0041	0.0026	0.0013	0.0344	0.0208	0.0284	0.0638	0.0128	0.1112	0.0017
10	rs10994721	63083890	0.98	0.255415240389183	0.87	0.405435896572436	0.35129248160163	0.0644963240392324	0.0193	0.0137	0.0184	0.0029	0.1881	0.0088	0.0023	0.0568	8e-04	0.0991	0.1301	0.0318	0.0044	0.1174	0.0167	0.0046	0.0041	0.0026	0.0013	0.0344	0.0208	0.0284	0.0638	0.0128	0.1113	0.0017
10	rs117259443	63086940	0.98	0.255415240389183	0.87	0.405435896572436	0.344870546582502	0.0678632666738902	0.0193	0.0137	0.0184	0.0029	0.1881	0.0088	0.0023	0.0568	8e-04	0.0991	0.1301	0.0318	0.0044	0.1174	0.0167	0.0046	0.0041	0.0026	0.0013	0.0344	0.0207	0.0284	0.0638	0.0127	0.1114	0.0017
10	rs34387492	63101663	0.98	0.255415240389183	0.87	0.405435896572436	0.33246764216936	0.0717272723099275	0.0194	0.0137	0.0184	0.0029	0.1881	0.0087	0.0023	0.0568	8e-04	0.0991	0.13	0.0319	0.0044	0.1176	0.0167	0.0046	0.0041	0.0026	0.0013	0.0344	0.0207	0.0283	0.0637	0.0127	0.1115	0.0017
10	rs10994732	63103531	0.98	0.255415240389183	0.87	0.405435896572436	0.337421219158768	0.0886673725206129	0.0194	0.0136	0.0183	0.0029	0.1881	0.0087	0.0023	0.0568	9e-04	0.0991	0.13	0.0318	0.0044	0.1176	0.0167	0.0047	0.0041	0.0026	0.0013	0.0344	0.0208	0.0283	0.0637	0.0127	0.1115	0.0017
10	rs78695492	63115115	0.98	0.255415240389183	0.87	0.405435896572436	0.289468177430216	0.0775778760165104	0.0194	0.0137	0.0182	0.0029	0.1882	0.0085	0.0023	0.0568	9e-04	0.0991	0.1299	0.0318	0.0044	0.1177	0.0165	0.0047	0.0041	0.0027	0.0014	0.0344	0.0208	0.0282	0.0636	0.0126	0.1116	0.0017
10	rs74335977	63115119	0.98	0.255415240389183	0.87	0.405435896572436	0.289324857423213	0.0781658893693271	0.0194	0.0137	0.0183	0.0029	0.1882	0.0085	0.0023	0.0568	9e-04	0.0992	0.1299	0.0318	0.0044	0.1178	0.0165	0.0047	0.0041	0.0027	0.0014	0.0344	0.0208	0.0282	0.0636	0.0126	0.1115	0.0017
10	rs7094386	63123198	0.98	0.255415240389183	0.87	0.405435896572436	0.280466160762785	0.0744485145023362	0.0194	0.0138	0.0182	0.0029	0.1882	0.0085	0.0023	0.0568	9e-04	0.0992	0.1299	0.0318	0.0044	0.1178	0.0165	0.0047	0.0041	0.0027	0.0014	0.0344	0.0208	0.0282	0.0636	0.0126	0.1115	0.0017
10	rs118067556	63136165	0.99	0.227721472602965	0.87	0.405435896572436	0.160183676009094	0.0748819943490468	0.0196	0.0146	0.0183	0.0027	0.1885	0.0078	0.0023	0.0561	0.001	0.0998	0.1307	0.0313	0.0044	0.1176	0.0159	0.0048	0.0042	0.0032	0.0015	0.0346	0.0205	0.028	0.0634	0.0125	0.1109	0.0018
10	rs16916041	63146547	0.99	0.227721472602965	0.87	0.405435896572436	0.11913023797046	0.0681412792066994	0.0196	0.0148	0.0183	0.0027	0.1886	0.0075	0.0024	0.056	0.001	0.1	0.1309	0.0312	0.0044	0.1177	0.0158	0.0049	0.0042	0.0034	0.0015	0.0347	0.0204	0.0279	0.0633	0.0125	0.1107	0.0018
10	rs118059084	63151308	0.99	0.227721472602965	0.87	0.405435896572436	0.113697129080021	0.0656563058331336	0.0197	0.0149	0.0183	0.0027	0.1886	0.0074	0.0024	0.0559	0.001	0.1001	0.131	0.0312	0.0044	0.1177	0.0158	0.0049	0.0042	0.0034	0.0015	0.0347	0.0205	0.0279	0.0633	0.0125	0.1107	0.0018
10	rs61850623	63155329	0.99	0.227721472602965	0.87	0.405435896572436	0.111727363363417	0.0662739246303819	0.0197	0.0149	0.0183	0.0027	0.1886	0.0074	0.0023	0.0559	0.001	0.1001	0.1309	0.0312	0.0044	0.1178	0.0158	0.0049	0.0042	0.0034	0.0015	0.0347	0.0205	0.0279	0.0633	0.0125	0.1107	0.0018
10	rs75134729	63158216	0.99	0.227721472602965	0.86	0.450156947394433	0.110983860373056	0.0684197657324233	0.0197	0.0149	0.0183	0.0027	0.1887	0.0074	0.0023	0.0559	0.001	0.1001	0.131	0.0312	0.0044	0.1178	0.0158	0.0049	0.0043	0.0034	0.0015	0.0347	0.0205	0.0279	0.0633	0.0125	0.1106	0.0018
10	rs117658366	63160020	0.99	0.227721472602965	0.86	0.450156947394433	0.110024617012265	0.0659305037042551	0.0197	0.0149	0.0183	0.0027	0.1887	0.0073	0.0023	0.0559	0.001	0.1001	0.131	0.0312	0.0044	0.1178	0.0158	0.0049	0.0043	0.0034	0.0015	0.0347	0.0205	0.0279	0.0633	0.0125	0.1106	0.0018
10	rs77743120	63165260	0.99	0.227721472602965	0.87	0.405435896572436	0.111231354384498	0.0653142331235435	0.0197	0.0149	0.0183	0.0027	0.1888	0.0073	0.0023	0.0558	0.001	0.1001	0.131	0.0312	0.0044	0.1178	0.0158	0.0048	0.0043	0.0034	0.0015	0.0347	0.0205	0.0279	0.0633	0.0125	0.1106	0.0018
10	rs10994754	63166773	0.99	0.227721472602965	0.87	0.405435896572436	0.113195744821838	0.0787557124975163	0.0197	0.0149	0.0184	0.0027	0.1888	0.0073	0.0023	0.0558	0.001	0.1001	0.131	0.0312	0.0044	0.1178	0.0158	0.0048	0.0043	0.0034	0.0015	0.0347	0.0205	0.0278	0.0633	0.0125	0.1105	0.0018
10	rs117557958	63170941	0.99	0.227721472602965	0.86	0.450156947394433	0.104033366588612	0.0866626688665699	0.0197	0.0149	0.0185	0.0028	0.1889	0.0073	0.0025	0.0559	0.001	0.0997	0.1306	0.0313	0.0044	0.1178	0.0159	0.0049	0.0043	0.0034	0.0015	0.0347	0.0205	0.0279	0.0633	0.0126	0.1104	0.0018
10	rs17181538	63172238	0.99	0.227721472602965	0.86	0.450156947394433	0.104350475096526	0.0873545293519021	0.0196	0.0149	0.0186	0.0028	0.1889	0.0073	0.0025	0.0559	0.001	0.0996	0.1305	0.0313	0.0044	0.1178	0.0159	0.0049	0.0043	0.0034	0.0015	0.0346	0.0204	0.0278	0.0633	0.0126	0.1104	0.0018
10	rs16916115	63172694	0.99	0.227721472602965	0.86	0.450156947394433	0.103664165458214	0.0860495335234299	0.0196	0.0149	0.0186	0.0028	0.1889	0.0073	0.0025	0.0559	0.001	0.0996	0.1305	0.0313	0.0044	0.1178	0.0159	0.0049	0.0043	0.0034	0.0015	0.0346	0.0204	0.0278	0.0633	0.0126	0.1104	0.0018
10	rs10994756	63173305	0.99	0.227721472602965	0.86	0.450156947394433	0.102221636930665	0.0880485892603067	0.0196	0.0149	0.0186	0.0028	0.1889	0.0073	0.0025	0.0559	0.001	0.0996	0.1305	0.0313	0.0043	0.1178	0.0159	0.0049	0.0043	0.0034	0.0015	0.0346	0.0204	0.0278	0.0633	0.0126	0.1104	0.0018
10	rs75122406	63174555	0.99	0.227721472602965	0.86	0.450156947394433	0.0990667333276475	0.0838416024055683	0.0197	0.0149	0.0186	0.0028	0.1889	0.0073	0.0025	0.0559	0.001	0.0997	0.1306	0.0313	0.0043	0.1178	0.0159	0.0049	0.0043	0.0034	0.0015	0.0346	0.0204	0.0278	0.0634	0.0126	0.1104	0.0018
10	rs1915438	63189687	0.99	0.227721472602965	0.86	0.450156947394433	0.0805439647447231	0.0800150737202863	0.0196	0.015	0.0186	0.0029	0.1888	0.0071	0.0025	0.056	0.001	0.0997	0.1305	0.0313	0.0043	0.1179	0.0157	0.0049	0.0043	0.0035	0.0015	0.0345	0.0204	0.0278	0.0638	0.0127	0.1103	0.0018
10	rs72825290	63194860	0.99	0.227721472602965	0.86	0.450156947394433	0.0752907377006039	0.0752440170072701	0.0196	0.015	0.0186	0.0029	0.1888	0.0071	0.0025	0.056	0.001	0.0997	0.1305	0.0313	0.0042	0.1179	0.0157	0.0049	0.0043	0.0035	0.0015	0.0345	0.0204	0.0278	0.064	0.0127	0.1103	0.0018
10	rs7917718	63210894	0.99	0.227721472602965	0.86	0.450156947394433	0.0662498808289503	0.0768454116707442	0.0196	0.015	0.0186	0.0029	0.1888	0.0069	0.0024	0.0559	0.001	0.0998	0.1305	0.0313	0.0042	0.118	0.0156	0.0049	0.0043	0.0035	0.0015	0.0343	0.0204	0.0278	0.0642	0.0128	0.1104	0.0018
10	rs11592161	63220824	0.99	0.227721472602965	0.86	0.450156947394433	0.0625411454256271	0.0748819943490468	0.0196	0.015	0.0185	0.003	0.1889	0.0068	0.0024	0.0559	0.001	0.0998	0.1305	0.0313	0.0041	0.1181	0.0155	0.0049	0.0043	0.0035	0.0015	0.0343	0.0204	0.0278	0.0644	0.0128	0.1105	0.0018
10	rs79595741	63221951	0.99	0.227721472602965	0.86	0.450156947394433	0.0623128137028832	0.0730110712971125	0.0196	0.015	0.0185	0.003	0.1889	0.0068	0.0024	0.0559	0.001	0.0998	0.1305	0.0313	0.0041	0.1181	0.0155	0.0049	0.0043	0.0035	0.0015	0.0343	0.0204	0.0278	0.0644	0.0128	0.1105	0.0018
10	rs118174021	63227429	0.99	0.227721472602965	0.86	0.450156947394433	0.0582238373767642	0.0696086068536865	0.0196	0.015	0.0185	0.003	0.1889	0.0068	0.0024	0.0559	0.001	0.0997	0.1305	0.0313	0.0041	0.1181	0.0155	0.0049	0.0043	0.0035	0.0015	0.0343	0.0204	0.0278	0.0644	0.0128	0.1105	0.0017
10	rs118024520	63250638	0.99	0.227721472602965	0.86	0.450156947394433	0.0446405355754787	0.0678632666738902	0.0197	0.015	0.0185	0.003	0.1891	0.0066	0.0024	0.056	0.001	0.0997	0.1304	0.0311	0.0041	0.1181	0.0154	0.005	0.0043	0.0035	0.0015	0.0343	0.0203	0.0278	0.0646	0.0129	0.1104	0.0017
10	rs7898650	63263192	0.99	0.227721472602965	0.86	0.450156947394433	0.0408791670460999	0.0602078881705046	0.0197	0.015	0.0185	0.003	0.1892	0.0065	0.0024	0.056	0.0011	0.0997	0.1304	0.031	0.004	0.1181	0.0155	0.005	0.0043	0.0035	0.0015	0.0344	0.0203	0.0278	0.0647	0.0129	0.1103	0.0017
10	rs2650725	63272541	0.99	0.227721472602965	0.86	0.450156947394433	0.0413243802761372	0.0651776141794021	0.0197	0.015	0.0185	0.003	0.1892	0.0065	0.0024	0.056	0.0011	0.0997	0.1304	0.031	0.004	0.1182	0.0154	0.005	0.0043	0.0035	0.0015	0.0344	0.0203	0.0278	0.0647	0.0129	0.1103	0.0017
10	rs2650695	63287547	0.99	0.227721472602965	0.86	0.450156947394433	0.0398719199499775	0.0634125350556216	0.0197	0.015	0.0185	0.003	0.1892	0.0065	0.0024	0.056	0.0011	0.0997	0.1304	0.031	0.004	0.1182	0.0154	0.005	0.0043	0.0035	0.0015	0.0344	0.0203	0.0278	0.0647	0.0129	0.1103	0.0017
10	rs2787702	63307475	0.99	0.227721472602965	0.86	0.450156947394433	0.0259344869517669	0.0587627352439238	0.0197	0.0151	0.0185	0.0029	0.1894	0.006	0.0024	0.0558	0.0011	0.0995	0.1306	0.0308	0.0039	0.1183	0.0154	0.005	0.0043	0.0035	0.0015	0.0346	0.0203	0.0278	0.065	0.013	0.1105	0.0017
10	rs74941026	63319580	0.99	0.227721472602965	0.86	0.450156947394433	0.0251420011639405	0.059089864750233	0.0197	0.015	0.0185	0.0029	0.1894	0.0059	0.0024	0.0559	0.0011	0.0995	0.1306	0.0307	0.0039	0.1184	0.0154	0.005	0.0043	0.0035	0.0015	0.0346	0.0203	0.0278	0.065	0.013	0.1106	0.0017
10	rs2650733	63322275	0.99	0.227721472602965	0.86	0.450156947394433	0.0252847862572268	0.0548980311015246	0.0197	0.015	0.0185	0.0029	0.1894	0.0059	0.0024	0.0559	0.0011	0.0995	0.1306	0.0307	0.0039	0.1184	0.0154	0.005	0.0043	0.0035	0.0014	0.0346	0.0202	0.0279	0.065	0.013	0.1106	0.0017
10	rs80073240	63332198	0.99	0.227721472602965	0.85	0.498060230126391	0.0261536724100989	0.0567518894301204	0.0197	0.015	0.0185	0.0029	0.1894	0.006	0.0024	0.0559	0.0011	0.0995	0.1306	0.0306	0.0039	0.1183	0.0154	0.005	0.0043	0.0035	0.0015	0.0346	0.0203	0.0279	0.065	0.013	0.1105	0.0017
10	rs2814027	63342112	0.99	0.227721472602965	0.85	0.498060230126391	0.0280537509607655	0.0592865141321168	0.0197	0.0151	0.0185	0.0029	0.1894	0.006	0.0024	0.0559	0.0011	0.0995	0.1305	0.0306	0.0038	0.1183	0.0154	0.005	0.0043	0.0035	0.0014	0.0346	0.0203	0.0279	0.0651	0.013	0.1105	0.0017
10	rs753247	63342433	0.99	0.227721472602965	0.86	0.450156947394433	0.0279328998439369	0.05739727393325	0.0197	0.0151	0.0185	0.0029	0.1894	0.006	0.0024	0.0559	0.0011	0.0995	0.1305	0.0306	0.0038	0.1183	0.0154	0.005	0.0043	0.0035	0.0014	0.0346	0.0203	0.0279	0.0651	0.013	0.1105	0.0017
10	rs10994819	63346285	0.99	0.227721472602965	0.86	0.450156947394433	0.028329788870753	0.0566231882187791	0.0197	0.0151	0.0184	0.0029	0.1894	0.006	0.0023	0.0558	0.0011	0.0995	0.1306	0.0306	0.0039	0.1184	0.0154	0.005	0.0043	0.0035	0.0014	0.0345	0.0203	0.0279	0.0651	0.013	0.1105	0.0017
10	rs1350172	63348767	0.99	0.227721472602965	0.86	0.450156947394433	0.0279219316990413	0.0548345780143879	0.0197	0.0151	0.0184	0.0029	0.1894	0.006	0.0023	0.0558	0.0011	0.0995	0.1306	0.0306	0.0039	0.1183	0.0154	0.005	0.0043	0.0035	0.0014	0.0345	0.0203	0.0279	0.0651	0.013	0.1105	0.0017
10	rs78315545	63349857	0.99	0.227721472602965	0.86	0.450156947394433	0.0267339749997502	0.0501054942421736	0.0197	0.0151	0.0184	0.0029	0.1895	0.006	0.0023	0.0558	0.0011	0.0995	0.1306	0.0306	0.0039	0.1183	0.0153	0.005	0.0043	0.0035	0.0014	0.0345	0.0203	0.0279	0.0651	0.013	0.1105	0.0017
10	rs2650714	63356349	1	0.202230525110681	0.86	0.450156947394433	0.0252541408439717	0.0496185149648115	0.0196	0.0152	0.0185	0.0028	0.1898	0.006	0.0024	0.0557	0.0011	0.0996	0.1306	0.0305	0.0038	0.1184	0.0153	0.005	0.0043	0.0035	0.0014	0.0346	0.0198	0.0278	0.0653	0.0133	0.1104	0.0017
10	rs1378888	63366888	1	0.202230525110681	0.86	0.450156947394433	0.0294759535725901	0.05102417148622	0.0196	0.0153	0.0185	0.0028	0.1898	0.006	0.0024	0.0557	0.0011	0.0996	0.1306	0.0304	0.0038	0.1185	0.0152	0.0049	0.0043	0.0037	0.0014	0.0347	0.0198	0.0278	0.0652	0.0133	0.1105	0.0017
10	rs117160768	63375787	1	0.202230525110681	0.86	0.450156947394433	0.0286300628026594	0.048350110809401	0.0196	0.0153	0.0185	0.0028	0.1899	0.006	0.0024	0.0556	0.0011	0.0996	0.1307	0.0303	0.0038	0.1185	0.0152	0.0049	0.0043	0.0037	0.0014	0.0346	0.0198	0.0277	0.0652	0.0133	0.1105	0.0017
10	rs72822035	63377244	1	0.202230525110681	0.86	0.450156947394433	0.0287082775139608	0.05102417148622	0.0196	0.0153	0.0185	0.0028	0.1899	0.006	0.0024	0.0556	0.0011	0.0996	0.1306	0.0303	0.0038	0.1187	0.0152	0.0049	0.0043	0.0037	0.0014	0.0346	0.0198	0.0277	0.0652	0.0133	0.1105	0.0017
10	rs78933103	63388043	1	0.202230525110681	0.86	0.450156947394433	0.0281860103588519	0.0408232272498776	0.0197	0.0153	0.0185	0.0028	0.1901	0.006	0.0024	0.0556	0.0011	0.0996	0.1306	0.0301	0.0039	0.1189	0.0152	0.0049	0.0043	0.0037	0.0014	0.0345	0.0197	0.0277	0.0652	0.0133	0.1105	0.0017
10	rs117994637	63392182	1	0.202230525110681	0.86	0.450156947394433	0.0284852068939767	0.0408789553683256	0.0197	0.0153	0.0185	0.0028	0.1901	0.006	0.0024	0.0556	0.0011	0.0996	0.1306	0.0301	0.0039	0.1189	0.0152	0.0049	0.0043	0.0037	0.0014	0.0344	0.0197	0.0276	0.0651	0.0134	0.1105	0.0017
10	rs10994847	63397517	1	0.202230525110681	0.86	0.450156947394433	0.0295101516863153	0.0412700067924072	0.0197	0.0153	0.0185	0.0028	0.1901	0.006	0.0024	0.0556	0.0011	0.0996	0.1305	0.0301	0.0039	0.1189	0.0152	0.0049	0.0043	0.0037	0.0014	0.0344	0.0197	0.0276	0.0651	0.0134	0.1105	0.0017
10	rs7086337	63419013	1	0.202230525110681	0.86	0.450156947394433	0.0255103308046789	0.0338218990839475	0.0198	0.0154	0.0184	0.0029	0.1902	0.0061	0.0024	0.0556	0.0012	0.0996	0.1303	0.03	0.0039	0.119	0.0151	0.0049	0.0043	0.0038	0.0015	0.0344	0.0197	0.0277	0.0651	0.0135	0.1098	0.0018
10	rs11815699	63426226	1	0.202230525110681	0.86	0.450156947394433	0.0236773539430292	0.0342836759910563	0.0198	0.0154	0.0184	0.0028	0.1902	0.0061	0.0025	0.0556	0.0012	0.0998	0.1303	0.0299	0.0039	0.1191	0.0151	0.0049	0.0043	0.0038	0.0015	0.0343	0.0196	0.0277	0.0651	0.0136	0.1098	0.0018
10	rs77950787	63450774	1	0.202230525110681	0.86	0.450156947394433	0.0233958020248999	0.0310135842277934	0.0198	0.0155	0.0183	0.0029	0.1902	0.0061	0.0025	0.0556	0.0012	0.0998	0.1302	0.0298	0.0039	0.1191	0.0151	0.0049	0.0043	0.0038	0.0015	0.0343	0.0199	0.0277	0.065	0.0136	0.1097	0.0018
10	rs12777213	63462162	1	0.202230525110681	0.86	0.450156947394433	0.023289637838392	0.0296517909980585	0.0198	0.0155	0.0183	0.0029	0.1902	0.0061	0.0025	0.0555	0.0012	0.0998	0.1302	0.0298	0.0039	0.1191	0.015	0.0049	0.0043	0.0038	0.0015	0.0342	0.0199	0.0278	0.065	0.0136	0.1097	0.0018
10	rs4590817	63467553	1	0.202230525110681	0.87	0.405435896572436	0.0209155237926756	0.0295075739799362	0.0198	0.0155	0.0183	0.0029	0.1902	0.0061	0.0025	0.0555	0.0012	0.0998	0.1302	0.0298	0.0038	0.1191	0.015	0.0049	0.0043	0.0037	0.0014	0.0342	0.02	0.0278	0.0652	0.0138	0.1097	0.0018
10	rs7916973	63468177	1	0.202230525110681	0.87	0.405435896572436	0.0209601432361425	0.0323034698908389	0.0198	0.0155	0.0183	0.0029	0.1902	0.0061	0.0025	0.0555	0.0012	0.0998	0.1302	0.0298	0.0038	0.1191	0.015	0.0049	0.0043	0.0037	0.0014	0.0342	0.02	0.0278	0.0652	0.0138	0.1097	0.0018
10	rs79222364	63484070	1	0.202230525110681	0.87	0.405435896572436	0.0176268852103175	0.030523966350704	0.0198	0.0155	0.0183	0.0029	0.1902	0.0061	0.0025	0.0555	0.0012	0.0997	0.1307	0.0297	0.0038	0.1191	0.0149	0.0048	0.0043	0.0036	0.0014	0.0342	0.02	0.0277	0.0654	0.0139	0.1096	0.0018
10	rs111231526	63487781	1	0.202230525110681	0.87	0.405435896572436	0.0175954125115792	0.030915371327677	0.0198	0.0155	0.0183	0.0029	0.1902	0.0061	0.0025	0.0555	0.0012	0.0997	0.1307	0.0297	0.0038	0.1191	0.0149	0.0048	0.0043	0.0036	0.0013	0.0342	0.02	0.0277	0.0654	0.0139	0.1096	0.0018
10	rs4948475	63495314	1	0.202230525110681	0.87	0.405435896572436	0.0163773895664837	0.0318542192161454	0.0198	0.0154	0.0183	0.0028	0.1905	0.0061	0.0024	0.0554	0.0012	0.0997	0.1307	0.0297	0.0037	0.1191	0.0148	0.0048	0.0042	0.0035	0.0013	0.0341	0.0199	0.0277	0.0657	0.0141	0.1096	0.0018
10	rs61850505	63497423	1	0.202230525110681	0.88	0.363814363818289	0.0161990690279009	0.0298928809364368	0.0197	0.0154	0.0183	0.0028	0.1905	0.006	0.0024	0.0554	0.0012	0.0997	0.1307	0.0297	0.0037	0.1191	0.0148	0.0048	0.0042	0.0035	0.0013	0.0341	0.0199	0.0277	0.0657	0.0141	0.1096	0.0018
10	rs10821922	63510779	1	0.202230525110681	0.88	0.363814363818289	0.0146578780085168	0.0282714654507171	0.0197	0.0154	0.0183	0.0028	0.1908	0.006	0.0024	0.0553	0.0011	0.0997	0.1308	0.0297	0.0036	0.1192	0.0145	0.0047	0.0042	0.0033	0.0012	0.0341	0.0199	0.0278	0.0662	0.0145	0.1094	0.0018
10	rs2588991	63511457	1	0.202230525110681	0.88	0.363814363818289	0.0147060530328802	0.0252455647325569	0.0197	0.0154	0.0183	0.0028	0.1908	0.006	0.0023	0.0553	0.0011	0.0996	0.1308	0.0297	0.0036	0.1192	0.0145	0.0047	0.0042	0.0033	0.0012	0.0341	0.0199	0.0278	0.0662	0.0145	0.1094	0.0018
10	rs55879042	63516391	1	0.202230525110681	0.88	0.363814363818289	0.0146235388713202	0.0239673541978909	0.0197	0.0154	0.0183	0.0028	0.1908	0.006	0.0023	0.0553	0.0011	0.0996	0.1308	0.0297	0.0036	0.1192	0.0144	0.0047	0.0041	0.0033	0.0012	0.0341	0.0199	0.0278	0.0663	0.0145	0.1094	0.0018
10	rs1992625	63520698	1	0.202230525110681	0.88	0.363814363818289	0.0144187534940853	0.0225091570538421	0.0197	0.0154	0.0183	0.0028	0.1908	0.006	0.0023	0.0553	0.0011	0.0995	0.1308	0.0297	0.0036	0.1192	0.0144	0.0047	0.0041	0.0033	0.0012	0.0341	0.0199	0.0278	0.0664	0.0145	0.1094	0.0018
10	rs10994914	63524105	1	0.202230525110681	0.88	0.363814363818289	0.0131834821770673	0.0152851274436684	0.0199	0.0154	0.0183	0.0029	0.1903	0.0061	0.0023	0.0553	0.0011	0.0993	0.13	0.0297	0.0036	0.1193	0.0144	0.0047	0.0041	0.0033	0.0012	0.0341	0.0198	0.0278	0.0674	0.0146	0.1093	0.0018
10	rs1530440	63524591	1	0.202230525110681	0.87	0.405435896572436	0.0128063660680817	0.0137852112631742	0.0199	0.0154	0.0183	0.0029	0.1902	0.0061	0.0023	0.0554	0.0011	0.0992	0.1298	0.0297	0.0036	0.1193	0.0144	0.0047	0.0041	0.0033	0.0012	0.034	0.0198	0.0278	0.0676	0.0146	0.1093	0.0018
10	rs73289586	63541749	1	0.202230525110681	0.87	0.405435896572436	0.0118459479806977	0.0117421898049741	0.0199	0.0154	0.0183	0.0029	0.1901	0.0061	0.0024	0.0554	0.0011	0.0991	0.1298	0.0296	0.0036	0.1194	0.0145	0.0047	0.0042	0.0034	0.0012	0.034	0.0198	0.0278	0.0678	0.0147	0.1092	0.0018
10	rs75386087	63551527	1	0.202230525110681	0.88	0.363814363818289	0.0115094044968168	0.0120815705501823	0.0199	0.0154	0.0183	0.0029	0.1901	0.0061	0.0024	0.0553	0.0011	0.099	0.1298	0.0296	0.0036	0.1194	0.0145	0.0047	0.0042	0.0034	0.0012	0.034	0.0198	0.0278	0.0678	0.0147	0.1091	0.0018
10	rs7090027	63555783	1	0.202230525110681	0.88	0.363814363818289	0.00851240889242185	0.0111377005746952	0.0209	0.0154	0.0184	0.0038	0.1883	0.0069	0.0032	0.055	0.0014	0.096	0.1302	0.027	0.0042	0.1207	0.0151	0.0051	0.0047	0.0041	0.0015	0.0328	0.0191	0.0275	0.071	0.0156	0.1059	0.0019
10	rs2675633	63567496	1	0.202230525110681	0.88	0.363814363818289	0.00925788728448364	0.0115287724297442	0.0209	0.0154	0.0185	0.0039	0.1882	0.0069	0.0032	0.055	0.0014	0.096	0.1301	0.0269	0.0042	0.1207	0.0151	0.0052	0.0048	0.0041	0.0015	0.0328	0.0192	0.0275	0.0711	0.0157	0.1059	0.0019
10	rs2675638	63576286	1	0.202230525110681	0.89	0.325204496311925	0.00958856086496625	0.0128710787915008	0.0211	0.0154	0.0184	0.0039	0.1883	0.0069	0.0032	0.055	0.0014	0.0961	0.1302	0.0269	0.0043	0.1207	0.0152	0.0052	0.0047	0.0041	0.0015	0.0328	0.0192	0.0274	0.0711	0.0156	0.1058	0.0019
10	rs112759176	63579528	1	0.202230525110681	0.89	0.325204496311925	0.00887919584272505	0.013096657248813	0.0211	0.0154	0.0184	0.0039	0.1883	0.0069	0.0032	0.055	0.0015	0.0961	0.1303	0.0269	0.0043	0.1205	0.0152	0.0051	0.0047	0.004	0.0015	0.0327	0.0192	0.0274	0.0712	0.0156	0.1058	0.0019
10	rs2588925	63579619	1	0.202230525110681	0.89	0.325204496311925	0.00883681355350604	0.0131614704382217	0.0211	0.0154	0.0184	0.0039	0.1883	0.0069	0.0032	0.055	0.0015	0.0961	0.1303	0.0269	0.0043	0.1205	0.0152	0.0051	0.0047	0.004	0.0015	0.0327	0.0192	0.0274	0.0712	0.0156	0.1058	0.0019
10	rs17284174	63580133	1	0.202230525110681	0.89	0.325204496311925	0.0086966506465505	0.0136526932927299	0.0211	0.0154	0.0184	0.0039	0.1883	0.0069	0.0032	0.055	0.0015	0.0961	0.1303	0.0269	0.0043	0.1205	0.0152	0.0051	0.0047	0.004	0.0015	0.0327	0.0192	0.0274	0.0712	0.0156	0.1058	0.0019
10	rs113864941	63580216	1	0.202230525110681	0.89	0.325204496311925	0.00882272039782856	0.0135208170880892	0.0212	0.0154	0.0184	0.0039	0.1883	0.0069	0.0032	0.055	0.0015	0.096	0.1303	0.0269	0.0043	0.1205	0.0153	0.0051	0.0047	0.0041	0.0015	0.0327	0.0192	0.0274	0.0711	0.0156	0.1058	0.002
10	rs113110358	63580259	1	0.202230525110681	0.89	0.325204496311925	0.00880395614550264	0.01361966405766	0.0212	0.0154	0.0184	0.0039	0.1883	0.0069	0.0032	0.055	0.0015	0.096	0.1303	0.0269	0.0043	0.1205	0.0153	0.0051	0.0047	0.0041	0.0015	0.0327	0.0192	0.0274	0.0711	0.0156	0.1058	0.002
10	rs2248333	63585493	1	0.202230525110681	0.89	0.325204496311925	0.0078866103783394	0.0117115800005515	0.0212	0.0154	0.0183	0.0039	0.1883	0.0069	0.0032	0.0548	0.0015	0.0962	0.1308	0.0268	0.0043	0.1205	0.0154	0.005	0.0045	0.0041	0.0015	0.0325	0.0191	0.0273	0.0714	0.0156	0.1055	0.002
10	rs17284864	63596968	1	0.202230525110681	0.89	0.325204496311925	0.00801234958733776	0.0132589918451705	0.0212	0.0155	0.0183	0.0039	0.1883	0.0069	0.0032	0.0547	0.0016	0.0963	0.131	0.0268	0.0043	0.1204	0.0153	0.005	0.0045	0.0041	0.0015	0.0324	0.0191	0.0273	0.0716	0.0156	0.1053	0.002
10	rs116892553	63601824	1	0.202230525110681	0.89	0.325204496311925	0.00734957791054892	0.0112273387956379	0.0212	0.0154	0.0183	0.0039	0.1883	0.0069	0.0032	0.0546	0.0016	0.0964	0.1311	0.0268	0.0043	0.1205	0.0153	0.005	0.0045	0.0041	0.0015	0.0324	0.0191	0.0273	0.0716	0.0156	0.1052	0.002
10	rs2675653	63606563	1.01	0.178854520006857	0.89	0.325204496311925	0.00727231863447472	0.0121126661705541	0.0212	0.0154	0.0182	0.0039	0.1884	0.0069	0.0032	0.0545	0.0016	0.0964	0.1316	0.0267	0.0043	0.1205	0.0153	0.005	0.0045	0.0042	0.0015	0.0324	0.019	0.0273	0.0718	0.0156	0.1045	0.002
10	rs10821926	63613870	1.01	0.178854520006857	0.89	0.325204496311925	0.0090982368311809	0.0143555612767348	0.0212	0.0156	0.0182	0.004	0.1882	0.007	0.0033	0.054	0.0017	0.0962	0.1322	0.0264	0.0044	0.1206	0.0153	0.005	0.0045	0.0043	0.0016	0.0323	0.019	0.0271	0.072	0.0156	0.1042	0.0021
10	rs2588931	63622527	1.01	0.178854520006857	0.89	0.325204496311925	0.0114578324406203	0.0157430382817303	0.0213	0.0156	0.018	0.0041	0.1879	0.0072	0.0034	0.0538	0.0017	0.0962	0.1321	0.0265	0.0045	0.1204	0.0153	0.005	0.0046	0.0043	0.0017	0.0323	0.0189	0.0271	0.0721	0.0157	0.104	0.0022
10	rs72833316	63624452	1.01	0.178854520006857	0.9	0.289513196358555	0.0117932481530617	0.0158496618750186	0.0213	0.0157	0.018	0.0041	0.1879	0.0072	0.0034	0.0538	0.0018	0.0962	0.1321	0.0265	0.0045	0.1204	0.0153	0.005	0.0046	0.0043	0.0017	0.0323	0.0189	0.0271	0.0721	0.0157	0.1039	0.0022
10	rs2675597	63624812	1.01	0.178854520006857	0.9	0.289513196358555	0.0121479205895202	0.0158496618750186	0.0213	0.0157	0.018	0.0041	0.1879	0.0072	0.0034	0.0538	0.0018	0.0962	0.1321	0.0265	0.0045	0.1204	0.0153	0.005	0.0046	0.0043	0.0017	0.0323	0.0189	0.0271	0.0721	0.0157	0.1039	0.0022
10	rs2675607	63633467	1.01	0.178854520006857	0.9	0.289513196358555	0.014548202462686	0.0204447408194145	0.0214	0.0157	0.0183	0.0043	0.1875	0.0074	0.0036	0.0539	0.0018	0.0961	0.1331	0.0256	0.0046	0.1206	0.0156	0.005	0.0047	0.0044	0.0018	0.0317	0.0184	0.0267	0.0723	0.0161	0.1032	0.0023
10	rs10509163	63638766	1.01	0.178854520006857	0.9	0.289513196358555	0.0274857038688978	0.0239238420619822	0.0215	0.0155	0.0185	0.0045	0.187	0.0076	0.0037	0.0533	0.0019	0.0963	0.1336	0.0251	0.0047	0.1204	0.0156	0.0048	0.0047	0.0048	0.0019	0.0316	0.0185	0.0266	0.0727	0.0161	0.1025	0.0023
10	rs77502374	63646189	1.01	0.178854520006857	0.9	0.289513196358555	0.0425768725640106	0.0303291330216578	0.0214	0.0153	0.0186	0.0048	0.189	0.0078	0.0041	0.0526	0.0019	0.0963	0.1337	0.0248	0.0047	0.1201	0.0158	0.0046	0.0046	0.005	0.0019	0.0306	0.0185	0.0269	0.0734	0.0164	0.1007	0.0023
10	rs17286222	63648804	1.01	0.178854520006857	0.9	0.289513196358555	0.0479258796533764	0.0278493563335276	0.0214	0.0153	0.0186	0.0048	0.1891	0.0078	0.0041	0.0526	0.0019	0.0963	0.1338	0.0248	0.0047	0.1201	0.0158	0.0046	0.0046	0.005	0.0019	0.0306	0.0185	0.0269	0.0735	0.0164	0.1005	0.0023
10	rs61852264	63649553	1.01	0.178854520006857	0.9	0.289513196358555	0.0484059031844528	0.0292679414373405	0.0214	0.0153	0.0186	0.0048	0.1891	0.0078	0.0041	0.0526	0.0019	0.0962	0.1338	0.0248	0.0047	0.1201	0.0158	0.0046	0.0046	0.005	0.0019	0.0306	0.0185	0.0269	0.0734	0.0164	0.1005	0.0023
10	rs12770235	63656805	1.01	0.178854520006857	0.9	0.289513196358555	0.054751965512248	0.0310627448679823	0.0215	0.0153	0.0187	0.0049	0.1894	0.0079	0.0042	0.0526	0.0019	0.0961	0.134	0.0248	0.0047	0.1199	0.0158	0.0046	0.0047	0.005	0.0018	0.0305	0.0185	0.0269	0.0734	0.0164	0.1001	0.0023
10	rs77044968	63657706	1.01	0.178854520006857	0.9	0.289513196358555	0.0522450287872228	0.0340267784546026	0.0215	0.0153	0.0187	0.0049	0.1895	0.0079	0.0042	0.0526	0.0019	0.096	0.134	0.0248	0.0047	0.1199	0.0158	0.0046	0.0046	0.005	0.0018	0.0305	0.0184	0.0268	0.0734	0.0164	0.1002	0.0023
10	rs7893397	63658086	1.01	0.178854520006857	0.9	0.289513196358555	0.0514379631462136	0.0349038415136676	0.0215	0.0153	0.0187	0.0049	0.1895	0.0078	0.0042	0.0526	0.0019	0.096	0.134	0.0248	0.0047	0.1199	0.0158	0.0046	0.0046	0.005	0.0018	0.0305	0.0184	0.0268	0.0735	0.0164	0.1002	0.0023
10	rs12569576	63668161	1.01	0.178854520006857	0.9	0.289513196358555	0.046614628811291	0.0337707680328617	0.0215	0.0154	0.0186	0.0049	0.1901	0.0078	0.0041	0.0527	0.0019	0.0955	0.1339	0.0248	0.0046	0.1199	0.0159	0.0046	0.0046	0.005	0.0018	0.0304	0.0185	0.0268	0.0735	0.0164	0.1003	0.0023
10	rs12769067	63673849	1.01	0.178854520006857	0.9	0.289513196358555	0.0422833074268742	0.0343866830986205	0.0214	0.0154	0.0186	0.0049	0.1902	0.0078	0.0041	0.0527	0.0019	0.0954	0.134	0.0247	0.0046	0.1199	0.016	0.0046	0.0046	0.005	0.0018	0.0304	0.0184	0.0266	0.0736	0.0164	0.1002	0.0023
10	rs72833345	63676353	1.01	0.178854520006857	0.9	0.289513196358555	0.0387852015342769	0.037328074890177	0.0214	0.0154	0.0186	0.0049	0.1901	0.0078	0.0041	0.0528	0.0019	0.0954	0.1341	0.0247	0.0046	0.1199	0.016	0.0046	0.0046	0.005	0.0018	0.0304	0.0184	0.0266	0.0736	0.0164	0.1002	0.0023
10	rs77968426	63678484	1.02	0.157502178544443	0.9	0.289513196358555	0.0381676322808291	0.0338218990839475	0.0213	0.0154	0.0186	0.0049	0.1901	0.0078	0.0041	0.0528	0.0018	0.0955	0.1339	0.0247	0.0046	0.1199	0.016	0.0046	0.0046	0.0049	0.0018	0.0304	0.0184	0.0266	0.0738	0.0164	0.1004	0.0022
10	rs72833352	63684340	1.02	0.157502178544443	0.9	0.289513196358555	0.0341474979706353	0.0323034698908389	0.0204	0.0153	0.0189	0.0049	0.1885	0.008	0.0044	0.0538	0.0017	0.096	0.134	0.0245	0.0047	0.1205	0.0162	0.0045	0.0048	0.0045	0.0018	0.0304	0.018	0.0254	0.0766	0.0164	0.0995	0.0017
10	rs4948489	63687471	1.02	0.157502178544443	0.9	0.289513196358555	0.0399422880600469	0.0292679414373405	0.0204	0.0153	0.0188	0.0049	0.1884	0.008	0.0045	0.0539	0.0017	0.096	0.1339	0.0245	0.0047	0.1206	0.0162	0.0045	0.0048	0.0045	0.0018	0.0305	0.018	0.0254	0.0769	0.0164	0.0995	0.0017
10	rs12571478	63687869	1.02	0.157502178544443	0.9	0.289513196358555	0.0392285325470969	0.0297481177898739	0.0203	0.0153	0.0188	0.0049	0.1884	0.008	0.0045	0.0539	0.0017	0.096	0.1339	0.0245	0.0047	0.1206	0.0162	0.0045	0.0049	0.0045	0.0018	0.0304	0.018	0.0254	0.0769	0.0164	0.0995	0.0017
10	rs4948490	63693893	1.02	0.157502178544443	0.9	0.289513196358555	0.0424592796987117	0.0303777869732821	0.0203	0.0153	0.0188	0.0049	0.1883	0.008	0.0044	0.0539	0.0017	0.096	0.134	0.0244	0.0047	0.1206	0.0162	0.0045	0.0049	0.0045	0.0018	0.0305	0.018	0.0253	0.0771	0.0164	0.0995	0.0017
10	rs79274707	63699921	1.02	0.157502178544443	0.9	0.289513196358555	0.0506558739794217	0.0402678246936832	0.0196	0.0151	0.0192	0.0048	0.1884	0.0079	0.0042	0.0544	0.0017	0.0975	0.136	0.0242	0.0047	0.1228	0.0159	0.0038	0.0045	0.0041	0.0017	0.0308	0.0178	0.0233	0.078	0.0161	0.0978	0.0015
10	rs78385480	63701011	1.02	0.157502178544443	0.9	0.289513196358555	0.054386527307436	0.0390034073936742	0.0196	0.0151	0.0192	0.0048	0.1884	0.0079	0.0042	0.0544	0.0017	0.0975	0.136	0.0241	0.0047	0.1229	0.0158	0.0037	0.0045	0.0041	0.0017	0.0308	0.0178	0.0233	0.078	0.0161	0.0979	0.0015
10	rs112779912	63701536	1.02	0.157502178544443	0.9	0.289513196358555	0.0536605515792624	0.0377034631139029	0.0196	0.0151	0.0192	0.0047	0.1885	0.0079	0.0042	0.0544	0.0017	0.0975	0.1361	0.0241	0.0047	0.1229	0.0158	0.0037	0.0044	0.0041	0.0017	0.0308	0.0178	0.0233	0.078	0.0161	0.0979	0.0015
10	rs10994982	63710104	1.02	0.157502178544443	0.9	0.289513196358555	0.0656580478268927	0.0387309430377295	0.0196	0.0151	0.0192	0.0047	0.1881	0.0078	0.0042	0.0545	0.0017	0.0976	0.1363	0.0241	0.0048	0.1231	0.0158	0.0037	0.0044	0.0041	0.0017	0.0309	0.0178	0.023	0.078	0.0162	0.098	0.0015
10	rs10994983	63712827	1.02	0.157502178544443	0.9	0.289513196358555	0.0628846761146747	0.0369011486099333	0.0196	0.0152	0.0192	0.0047	0.188	0.0078	0.0042	0.0545	0.0017	0.0975	0.1364	0.0241	0.0048	0.1232	0.0158	0.0037	0.0044	0.0041	0.0017	0.0308	0.0178	0.0231	0.0782	0.0162	0.098	0.0015
10	rs72833363	63717836	1.02	0.157502178544443	0.9	0.289513196358555	0.0576262792775011	0.037596035498479	0.0196	0.0152	0.0192	0.0046	0.1881	0.0078	0.0041	0.0545	0.0017	0.0976	0.1364	0.024	0.0048	0.1233	0.0158	0.0037	0.0044	0.0041	0.0018	0.0308	0.0177	0.023	0.0782	0.0162	0.0979	0.0015
10	rs77918077	63723517	1.02	0.157502178544443	0.9	0.289513196358555	0.0575000508079335	0.0378110296705107	0.0196	0.0152	0.0192	0.0046	0.1882	0.0077	0.0041	0.0545	0.0017	0.0976	0.1364	0.024	0.0048	0.1235	0.0159	0.0037	0.0043	0.004	0.0018	0.0309	0.0177	0.023	0.0782	0.0161	0.098	0.0015
10	rs10821936	63723577	1.02	0.157502178544443	0.9	0.289513196358555	0.0580967402779921	0.0379187350825751	0.0196	0.0152	0.0192	0.0046	0.1882	0.0077	0.0041	0.0545	0.0017	0.0976	0.1365	0.024	0.0048	0.1235	0.0159	0.0037	0.0043	0.004	0.0018	0.0309	0.0177	0.023	0.0782	0.0161	0.098	0.0015
10	rs7089424	63752159	1.02	0.157502178544443	0.9	0.289513196358555	0.0513376729097934	0.0381345621301667	0.0195	0.0153	0.0192	0.0045	0.1882	0.0077	0.0041	0.0547	0.0017	0.0972	0.1363	0.0239	0.0047	0.1236	0.0158	0.0036	0.0043	0.0039	0.0017	0.0309	0.0178	0.023	0.0784	0.0161	0.0981	0.0015
10	rs10994997	63754711	1.02	0.157502178544443	0.9	0.289513196358555	0.0435704686567613	0.0384051254745894	0.0195	0.0153	0.0192	0.0045	0.1882	0.0077	0.0041	0.0548	0.0017	0.0972	0.1363	0.0239	0.0047	0.1236	0.0158	0.0036	0.0043	0.0039	0.0017	0.0309	0.0178	0.023	0.0785	0.016	0.098	0.0015
10	rs72833383	63766460	1.02	0.157502178544443	0.9	0.289513196358555	0.0333207793454365	0.0470961458690523	0.0191	0.0155	0.019	0.0043	0.1888	0.0074	0.0039	0.0556	0.0019	0.0973	0.1362	0.0238	0.0048	0.1239	0.0156	0.0035	0.0042	0.0038	0.0017	0.0316	0.0176	0.0225	0.0789	0.0157	0.0979	0.0015
10	rs74910221	63769817	1.02	0.157502178544443	0.9	0.289513196358555	0.0303509558803208	0.0484702906443168	0.019	0.0156	0.019	0.0042	0.1891	0.0073	0.0039	0.0558	0.0019	0.0972	0.1361	0.0239	0.0048	0.1239	0.0156	0.0035	0.0041	0.0038	0.0017	0.0316	0.0175	0.0225	0.0791	0.0155	0.0979	0.0015
10	rs72833385	63776911	1.02	0.157502178544443	0.9	0.289513196358555	0.0261327409782738	0.0512087796089668	0.0189	0.0156	0.0188	0.0041	0.1895	0.0071	0.0039	0.056	0.0019	0.0972	0.136	0.0239	0.0048	0.1239	0.0155	0.0034	0.0041	0.0037	0.0016	0.0318	0.0175	0.0224	0.0793	0.0154	0.0979	0.0015
10	rs73274369	63777974	1.02	0.157502178544443	0.9	0.289513196358555	0.0269686385810247	0.0518881570009337	0.0189	0.0156	0.0188	0.0041	0.1895	0.0071	0.0039	0.0561	0.002	0.0972	0.136	0.0239	0.0048	0.124	0.0155	0.0034	0.0041	0.0037	0.0017	0.0318	0.0175	0.0225	0.0793	0.0154	0.0979	0.0015
10	rs2278308	63778606	1.02	0.157502178544443	0.9	0.289513196358555	0.0311729100582423	0.0522603661538832	0.0189	0.0156	0.0188	0.0041	0.1895	0.0071	0.0039	0.0561	0.002	0.0972	0.136	0.0239	0.0048	0.124	0.0155	0.0034	0.0041	0.0037	0.0017	0.0318	0.0175	0.0225	0.0793	0.0153	0.0979	0.0015
10	rs116853320	63779656	1.02	0.157502178544443	0.9	0.289513196358555	0.0231166614802615	0.0564303715929338	0.0188	0.0156	0.0188	0.004	0.1896	0.007	0.0039	0.0567	0.002	0.0974	0.136	0.0238	0.0048	0.124	0.0154	0.0034	0.0041	0.0037	0.0016	0.0318	0.0175	0.0223	0.0795	0.0153	0.0977	0.0015
10	rs61850777	63780231	1.02	0.157502178544443	0.9	0.289513196358555	0.0234344931716147	0.0588280991512616	0.0188	0.0156	0.0188	0.004	0.1895	0.007	0.0039	0.057	0.002	0.0974	0.136	0.0238	0.0048	0.1241	0.0154	0.0033	0.0041	0.0036	0.0016	0.0318	0.0175	0.0222	0.0795	0.0153	0.0976	0.0015
10	rs78565397	63782768	1.02	0.157502178544443	0.91	0.256642068151906	0.0190695353435964	0.0722254091778441	0.0185	0.0156	0.0187	0.0038	0.189	0.0068	0.0039	0.0581	0.0019	0.0978	0.1359	0.0238	0.0048	0.1248	0.0152	0.0032	0.004	0.0036	0.0015	0.0318	0.0177	0.0219	0.0799	0.0152	0.0973	0.0014
10	rs10821944	63785089	1.02	0.157502178544443	0.91	0.256642068151906	0.0186067207961196	0.0836145153789776	0.0185	0.0156	0.0187	0.0037	0.1888	0.0067	0.004	0.0585	0.0019	0.098	0.136	0.0238	0.0048	0.1251	0.0151	0.0032	0.004	0.0035	0.0014	0.0317	0.0177	0.0217	0.08	0.0151	0.0972	0.0014
10	rs11593907	63786554	1.02	0.157502178544443	0.91	0.256642068151906	0.0177373641094624	0.083993131630829	0.0184	0.0156	0.0187	0.0037	0.1888	0.0067	0.004	0.0586	0.0019	0.098	0.136	0.0238	0.0048	0.1252	0.0151	0.0032	0.004	0.0035	0.0014	0.0317	0.0177	0.0217	0.08	0.0151	0.0972	0.0014
10	rs16912976	63792508	1.02	0.157502178544443	0.91	0.256642068151906	0.0158176139028646	0.0841447710698921	0.0185	0.0156	0.0187	0.0037	0.1886	0.0067	0.004	0.0586	0.0019	0.0981	0.1359	0.0238	0.0048	0.1251	0.0151	0.0032	0.004	0.0035	0.0014	0.0318	0.0177	0.0217	0.0801	0.0151	0.0971	0.0014
10	rs74679792	63794736	1.02	0.157502178544443	0.91	0.256642068151906	0.0154285355045787	0.0852093269808198	0.0185	0.0156	0.0187	0.0037	0.1886	0.0067	0.0039	0.0587	0.0019	0.0981	0.136	0.0238	0.0047	0.1251	0.0151	0.0032	0.004	0.0034	0.0014	0.0318	0.0177	0.0217	0.0801	0.0151	0.0971	0.0014
10	rs112734707	63798430	1.02	0.157502178544443	0.91	0.256642068151906	0.0148096796957476	0.0834632620091467	0.0185	0.0156	0.0187	0.0037	0.1885	0.0067	0.0039	0.0587	0.0019	0.0981	0.136	0.0238	0.0047	0.125	0.0151	0.0032	0.004	0.0034	0.0014	0.0318	0.0177	0.0217	0.0802	0.0151	0.0971	0.0014
10	rs4948496	63805617	1.01	0.178854520006857	0.91	0.256642068151906	0.0132662693693349	0.0852855725396139	0.0186	0.0156	0.0189	0.0038	0.188	0.0066	0.004	0.0588	0.0019	0.0987	0.1361	0.0236	0.0047	0.1248	0.0152	0.0032	0.004	0.0032	0.0014	0.0317	0.0177	0.0217	0.0805	0.0152	0.0969	0.0014
10	rs12766514	63816673	1.01	0.178854520006857	0.91	0.256642068151906	0.0104730935741262	0.0846763759828098	0.0186	0.0157	0.019	0.0038	0.1881	0.0065	0.004	0.0589	0.0019	0.0988	0.136	0.0234	0.0047	0.1245	0.0153	0.0032	0.0041	0.0033	0.0014	0.0316	0.0177	0.0218	0.0805	0.0153	0.0966	0.0014
10	rs61850788	63827216	1.01	0.178854520006857	0.91	0.256642068151906	0.0105481457284214	0.0892102255528843	0.0186	0.016	0.019	0.004	0.1879	0.0064	0.0039	0.059	0.0021	0.0992	0.1357	0.0227	0.0047	0.1239	0.0156	0.0031	0.004	0.0035	0.0014	0.0315	0.0181	0.0222	0.0807	0.0156	0.0961	0.0015
10	rs117371895	63827718	1.01	0.178854520006857	0.91	0.256642068151906	0.00952868738687545	0.0879713630836043	0.0185	0.016	0.0191	0.004	0.188	0.0063	0.0039	0.059	0.002	0.0993	0.1356	0.0225	0.0046	0.1238	0.0156	0.0032	0.004	0.0035	0.0014	0.0315	0.0181	0.0223	0.0807	0.0157	0.0959	0.0014
10	rs73276046	63829205	1.01	0.178854520006857	0.91	0.256642068151906	0.00901204148721788	0.0878941639881679	0.0186	0.0161	0.0191	0.004	0.1881	0.0063	0.0038	0.0591	0.002	0.0997	0.1353	0.0222	0.0045	0.1235	0.0157	0.0031	0.0039	0.0035	0.0014	0.0317	0.0183	0.0225	0.0807	0.0158	0.0956	0.0014
10	rs76296217	63829539	1.01	0.178854520006857	0.91	0.256642068151906	0.00973949209223342	0.0909249139739374	0.0186	0.0161	0.0191	0.004	0.1881	0.0063	0.0038	0.0591	0.002	0.0997	0.1353	0.0222	0.0045	0.1235	0.0157	0.0031	0.0039	0.0035	0.0014	0.0317	0.0183	0.0225	0.0807	0.0158	0.0956	0.0014
10	rs7078374	63831638	1	0.202230525110681	0.91	0.256642068151906	0.0127691021021084	0.103038281858851	0.0186	0.0161	0.0191	0.004	0.1882	0.0062	0.0038	0.0591	0.002	0.0998	0.1352	0.0222	0.0045	0.1234	0.0157	0.0031	0.0039	0.0036	0.0014	0.0319	0.0183	0.0225	0.0807	0.0158	0.0954	0.0014
10	rs12778514	63832279	1	0.202230525110681	0.91	0.256642068151906	0.0137974156633859	0.107512540683026	0.0186	0.0161	0.0192	0.004	0.1883	0.0062	0.0038	0.0591	0.002	0.0998	0.1352	0.0223	0.0045	0.1233	0.0157	0.0031	0.0039	0.0036	0.0014	0.032	0.0183	0.0225	0.0807	0.0158	0.0954	0.0014
10	rs80158358	63835911	1	0.202230525110681	0.91	0.256642068151906	0.0125472152720932	0.103202680493299	0.0187	0.0162	0.0192	0.004	0.1883	0.0062	0.0038	0.0591	0.002	0.0998	0.1352	0.0222	0.0045	0.1232	0.0158	0.0031	0.0039	0.0036	0.0014	0.032	0.0183	0.0225	0.0808	0.0158	0.0953	0.0014
10	rs2278305	63843112	1	0.202230525110681	0.91	0.256642068151906	0.0122078001690998	0.110282765224137	0.0187	0.0165	0.0192	0.004	0.1883	0.0063	0.0039	0.059	0.0021	0.0999	0.1352	0.0222	0.0045	0.1225	0.0158	0.0031	0.0039	0.0036	0.0015	0.0324	0.0185	0.0226	0.0806	0.0158	0.0949	0.0014
10	rs72835125	63844636	1	0.202230525110681	0.92	0.226487429171296	0.0121718459846789	0.111720374833512	0.0188	0.0166	0.0193	0.004	0.1882	0.0063	0.0039	0.0591	0.0021	0.0999	0.135	0.0221	0.0045	0.1224	0.0158	0.0032	0.004	0.0036	0.0015	0.0323	0.0185	0.0226	0.0806	0.0159	0.0948	0.0015
10	rs7919088	63847565	1	0.202230525110681	0.92	0.226487429171296	0.015723293279088	0.116506062240943	0.0189	0.0168	0.0194	0.0041	0.188	0.0064	0.004	0.0592	0.0021	0.0996	0.1349	0.0222	0.0045	0.1223	0.0159	0.0032	0.0039	0.0037	0.0015	0.0322	0.0186	0.0226	0.0806	0.0158	0.0947	0.0015
10	rs10821956	63862634	1	0.202230525110681	0.92	0.226487429171296	0.0166098509822285	0.116333833258781	0.0188	0.0176	0.0196	0.0041	0.1873	0.0065	0.004	0.0591	0.0023	0.1002	0.1347	0.0221	0.0046	0.1209	0.016	0.0032	0.0041	0.0038	0.0016	0.0317	0.0188	0.0231	0.081	0.0157	0.094	0.0016
10	rs79726775	63863814	1	0.202230525110681	0.92	0.226487429171296	0.015934272338683	0.114959484431824	0.0188	0.0176	0.0196	0.0041	0.1873	0.0065	0.004	0.0591	0.0023	0.1002	0.1346	0.0221	0.0046	0.1208	0.016	0.0032	0.0041	0.0038	0.0016	0.0317	0.0188	0.0231	0.081	0.0157	0.094	0.0016
10	rs79822625	63867008	1	0.202230525110681	0.92	0.226487429171296	0.0149556632591204	0.107930529708158	0.0188	0.0177	0.0196	0.0041	0.1872	0.0065	0.0041	0.0591	0.0023	0.1003	0.1346	0.0221	0.0046	0.1207	0.016	0.0032	0.0041	0.0038	0.0016	0.0317	0.0188	0.0232	0.081	0.0157	0.0939	0.0017
10	rs7923071	63875960	1	0.202230525110681	0.92	0.226487429171296	0.0166853529671427	0.110704851781014	0.0189	0.0178	0.0196	0.0042	0.187	0.0065	0.0041	0.059	0.0023	0.1004	0.1344	0.022	0.0047	0.1203	0.016	0.0032	0.0041	0.0039	0.0016	0.0317	0.0189	0.0233	0.081	0.0157	0.0938	0.0017
10	rs750412	63887715	1	0.202230525110681	0.92	0.226487429171296	0.0172132023132812	0.111974809232771	0.0189	0.0179	0.0197	0.0042	0.1867	0.0066	0.0041	0.0589	0.0023	0.1006	0.1342	0.0221	0.0047	0.1199	0.0161	0.0033	0.0042	0.0039	0.0017	0.0318	0.0189	0.0234	0.081	0.0157	0.0937	0.0018
10	rs34875072	63889801	1	0.202230525110681	0.92	0.226487429171296	0.0161547129880685	0.104026197581515	0.0189	0.0179	0.0197	0.0042	0.1867	0.0066	0.0041	0.0589	0.0023	0.1006	0.1342	0.0221	0.0047	0.1198	0.0161	0.0033	0.0042	0.0039	0.0017	0.0319	0.0189	0.0234	0.0809	0.0157	0.0936	0.0018
10	rs12268032	63890641	1	0.202230525110681	0.92	0.226487429171296	0.0165120739758936	0.110367133129176	0.0189	0.0179	0.0197	0.0042	0.1866	0.0066	0.0041	0.0589	0.0023	0.1006	0.1342	0.0221	0.0047	0.1198	0.0161	0.0033	0.0042	0.0039	0.0017	0.0319	0.019	0.0235	0.081	0.0157	0.0936	0.0018
10	rs4246941	63907168	0.99	0.227721472602965	0.92	0.226487429171296	0.0173840465637702	0.111550874796345	0.0191	0.0181	0.0197	0.0043	0.1859	0.0067	0.0042	0.0588	0.0024	0.1011	0.1337	0.0223	0.0048	0.1181	0.0164	0.0033	0.0043	0.004	0.0017	0.0321	0.0191	0.0241	0.0816	0.0158	0.0928	0.0019
10	rs10821962	63912835	0.99	0.227721472602965	0.92	0.226487429171296	0.0145072312269362	0.0961462615445758	0.0191	0.0181	0.0197	0.0044	0.1858	0.0067	0.0042	0.0587	0.0024	0.1012	0.1337	0.0224	0.0048	0.1177	0.0164	0.0034	0.0043	0.004	0.0017	0.0321	0.0191	0.0242	0.0817	0.0158	0.0927	0.0019
10	rs117847369	63914577	0.99	0.227721472602965	0.92	0.226487429171296	0.0121479205895202	0.084828510477898	0.0191	0.0181	0.0197	0.0043	0.1858	0.0067	0.0042	0.0587	0.0024	0.1013	0.1336	0.0223	0.0048	0.1176	0.0164	0.0033	0.0042	0.004	0.0017	0.0321	0.0191	0.0246	0.0817	0.0158	0.0925	0.0019
10	rs78343541	63915372	0.99	0.227721472602965	0.92	0.226487429171296	0.011641991320595	0.0833876767461409	0.0191	0.0181	0.0197	0.0043	0.1858	0.0066	0.0042	0.0587	0.0024	0.1013	0.1336	0.0223	0.0048	0.1176	0.0164	0.0033	0.0042	0.004	0.0017	0.0321	0.0191	0.0246	0.0817	0.0158	0.0925	0.0019
10	rs34930209	63956386	0.99	0.227721472602965	0.92	0.226487429171296	0.01400227441343	0.0859730143927169	0.0193	0.0183	0.0198	0.004	0.1852	0.0066	0.0041	0.0588	0.0025	0.1017	0.1333	0.022	0.005	0.1166	0.0168	0.0034	0.004	0.0042	0.0018	0.0321	0.0194	0.025	0.0819	0.0163	0.092	0.0019
10	rs3125734	63958112	0.98	0.255415240389183	0.92	0.226487429171296	0.0163103510739943	0.0902998883975837	0.0193	0.0183	0.0198	0.004	0.1852	0.0066	0.0042	0.0588	0.0026	0.1017	0.1333	0.0221	0.005	0.1165	0.0168	0.0034	0.004	0.0042	0.0018	0.0322	0.0195	0.0249	0.082	0.0163	0.0919	0.0019
10	rs117961547	63958638	0.98	0.255415240389183	0.92	0.226487429171296	0.0140621701920492	0.081507047839244	0.0193	0.0183	0.0198	0.004	0.1852	0.0066	0.0042	0.0588	0.0026	0.1017	0.1333	0.0221	0.005	0.1165	0.0168	0.0034	0.004	0.0042	0.0018	0.0322	0.0195	0.0249	0.082	0.0163	0.0919	0.0019
10	rs78531564	63961907	0.98	0.255415240389183	0.92	0.226487429171296	0.0140821776392307	0.0914732154460973	0.0193	0.0183	0.0197	0.0041	0.1845	0.0067	0.0042	0.0584	0.0026	0.1017	0.1332	0.022	0.0052	0.1155	0.017	0.0035	0.004	0.0043	0.0018	0.0327	0.0196	0.0252	0.0822	0.0165	0.0919	0.002
10	rs61850830	63977980	0.98	0.255415240389183	0.93	0.198940398764014	0.0173062368248339	0.0836901834674393	0.0193	0.0183	0.0198	0.0042	0.1831	0.0067	0.0042	0.0581	0.0028	0.1023	0.1326	0.0218	0.0053	0.1142	0.0177	0.0036	0.0041	0.0045	0.002	0.0337	0.0198	0.0259	0.0821	0.0166	0.0915	0.0021
10	rs74726691	63981324	0.98	0.255415240389183	0.93	0.198940398764014	0.0173918416060261	0.0838416024055683	0.0193	0.0183	0.0198	0.0042	0.1831	0.0067	0.0042	0.0581	0.0028	0.1023	0.1326	0.0218	0.0053	0.1142	0.0177	0.0036	0.004	0.0045	0.002	0.0337	0.0198	0.0259	0.0821	0.0166	0.0915	0.0021
10	rs7100297	63985100	0.98	0.255415240389183	0.93	0.198940398764014	0.0217751144851585	0.0897543985335138	0.0193	0.0184	0.0198	0.0042	0.183	0.0067	0.0042	0.0581	0.0028	0.1023	0.1327	0.0218	0.0054	0.1141	0.0177	0.0037	0.004	0.0045	0.002	0.0338	0.0198	0.0259	0.0821	0.0166	0.0915	0.0021
10	rs17290613	63998252	0.98	0.255415240389183	0.93	0.198940398764014	0.0198393993541814	0.0898322451028247	0.0193	0.0183	0.0198	0.0042	0.183	0.0067	0.0042	0.0581	0.0028	0.1023	0.1326	0.0218	0.0054	0.114	0.0177	0.0037	0.004	0.0046	0.002	0.0338	0.0198	0.0259	0.0821	0.0166	0.0915	0.0022
10	rs118072450	64031374	0.97	0.285396128624663	0.93	0.198940398764014	0.0213286234573556	0.0766992598697295	0.0194	0.0183	0.0199	0.0041	0.183	0.0068	0.0043	0.0581	0.0029	0.1023	0.1323	0.0217	0.0054	0.1136	0.0179	0.0038	0.0041	0.0047	0.0019	0.0341	0.0197	0.026	0.0817	0.0169	0.0911	0.0023
10	rs77145664	64032693	0.97	0.285396128624663	0.93	0.198940398764014	0.0218210508966395	0.075679389756665	0.0194	0.0183	0.0199	0.0041	0.183	0.0068	0.0043	0.0581	0.0029	0.1023	0.1323	0.0217	0.0054	0.1135	0.0179	0.0038	0.0041	0.0047	0.0019	0.0341	0.0197	0.026	0.0817	0.0169	0.0911	0.0023
10	rs7902309	64035130	0.97	0.285396128624663	0.93	0.198940398764014	0.0232414959255572	0.077798168634899	0.0194	0.0183	0.0199	0.0041	0.183	0.0068	0.0043	0.0582	0.0029	0.1023	0.1323	0.0217	0.0055	0.1135	0.0179	0.0038	0.004	0.0047	0.0019	0.0341	0.0197	0.0261	0.0817	0.0169	0.091	0.0023
10	rs111883980	64036240	0.97	0.285396128624663	0.93	0.198940398764014	0.0211393097328266	0.0730110712971125	0.0194	0.0184	0.0199	0.0041	0.1829	0.0068	0.0043	0.0582	0.0029	0.1023	0.1323	0.0217	0.0055	0.1136	0.0179	0.0038	0.0041	0.0046	0.0019	0.0341	0.0197	0.0261	0.0817	0.0169	0.091	0.0023
10	rs72836916	64039626	0.97	0.285396128624663	0.93	0.198940398764014	0.0202718818009369	0.0703118997827638	0.0193	0.0184	0.0199	0.0041	0.1829	0.0068	0.0043	0.0582	0.0029	0.1023	0.1324	0.0217	0.0055	0.1136	0.0179	0.0038	0.0041	0.0046	0.0019	0.0341	0.0197	0.026	0.0817	0.0169	0.091	0.0023
10	rs117141462	64043365	0.97	0.285396128624663	0.93	0.198940398764014	0.0204555474492907	0.0685591865461554	0.0193	0.0184	0.0199	0.0041	0.1829	0.0068	0.0043	0.0582	0.0029	0.1023	0.1324	0.0216	0.0055	0.1136	0.0179	0.0038	0.0041	0.0046	0.0019	0.0341	0.0197	0.026	0.0816	0.0169	0.091	0.0023
10	rs6479802	64043498	0.97	0.285396128624663	0.93	0.198940398764014	0.0203417081083167	0.068838382882819	0.0193	0.0184	0.0199	0.0041	0.1829	0.0068	0.0043	0.0582	0.0029	0.1023	0.1323	0.0216	0.0055	0.1136	0.0179	0.0038	0.0041	0.0046	0.0019	0.0342	0.0197	0.026	0.0816	0.0169	0.091	0.0023
10	rs12358742	64052613	0.97	0.285396128624663	0.93	0.198940398764014	0.019329310873864	0.0614013765815832	0.0193	0.0184	0.0199	0.0041	0.1828	0.0068	0.0043	0.0582	0.0029	0.1023	0.1322	0.0216	0.0055	0.1136	0.018	0.0038	0.0041	0.0047	0.0019	0.0342	0.0197	0.026	0.0816	0.017	0.091	0.0023
10	rs10821974	64061459	0.98	0.255415240389183	0.93	0.198940398764014	0.0126270061823251	0.0561737222140632	0.0193	0.0184	0.0199	0.0042	0.1823	0.0069	0.0043	0.0582	0.0029	0.1027	0.1321	0.0215	0.0055	0.1134	0.0183	0.0039	0.0041	0.0047	0.0018	0.0345	0.0197	0.0261	0.0811	0.0169	0.091	0.0023
10	rs118104292	64061483	0.98	0.255415240389183	0.93	0.198940398764014	0.012583994904676	0.0559815651319115	0.0193	0.0184	0.0199	0.0042	0.1823	0.0069	0.0043	0.0582	0.0029	0.1027	0.1321	0.0215	0.0055	0.1134	0.0183	0.0039	0.0041	0.0047	0.0018	0.0345	0.0197	0.0261	0.0811	0.0169	0.091	0.0023
10	rs117017251	64064556	0.98	0.255415240389183	0.93	0.198940398764014	0.0114406803728728	0.0525714224758535	0.0193	0.0184	0.0199	0.0042	0.1822	0.0069	0.0043	0.0582	0.0029	0.1027	0.1321	0.0215	0.0055	0.1133	0.0183	0.0039	0.0041	0.0047	0.0018	0.0346	0.0197	0.0262	0.081	0.0168	0.091	0.0023
10	rs74477215	64068591	0.98	0.255415240389183	0.93	0.198940398764014	0.0160148417541148	0.0505333042179691	0.0193	0.0185	0.0199	0.0042	0.1819	0.007	0.0044	0.0581	0.0029	0.1031	0.132	0.0215	0.0055	0.113	0.0185	0.004	0.0041	0.0047	0.0018	0.0348	0.0197	0.0264	0.0806	0.0167	0.091	0.0023
10	rs3864806	64069035	0.98	0.255415240389183	0.93	0.198940398764014	0.0187710610545158	0.0506558270656353	0.0193	0.0185	0.02	0.0042	0.1818	0.0071	0.0044	0.058	0.0029	0.1032	0.132	0.0215	0.0056	0.113	0.0185	0.004	0.0041	0.0047	0.0018	0.0348	0.0197	0.0264	0.0805	0.0167	0.091	0.0023
10	rs16917110	64070760	0.98	0.255415240389183	0.93	0.198940398764014	0.0399845499139833	0.0427939392770941	0.0186	0.018	0.0206	0.0046	0.1803	0.0078	0.0048	0.0579	0.0028	0.1045	0.1323	0.0211	0.0056	0.112	0.0187	0.0044	0.0044	0.0046	0.0016	0.0363	0.0197	0.028	0.0792	0.0164	0.0895	0.0021
10	rs10995114	64074412	0.97	0.285396128624663	0.93	0.198940398764014	0.0298536735431979	0.035738633523189	0.0181	0.0177	0.0208	0.0047	0.1795	0.008	0.0051	0.0577	0.0027	0.1051	0.1324	0.021	0.0056	0.1113	0.0187	0.0045	0.0047	0.0046	0.0014	0.0371	0.0197	0.0288	0.0791	0.0164	0.0887	0.0021
10	rs74156171	64079219	0.97	0.285396128624663	0.93	0.198940398764014	0.0323984190487059	0.035686195080302	0.0181	0.0176	0.0208	0.0048	0.1793	0.0081	0.0052	0.0577	0.0027	0.1052	0.1324	0.021	0.0056	0.1111	0.0187	0.0046	0.0048	0.0046	0.0014	0.0372	0.0197	0.029	0.0792	0.0164	0.0886	0.002
10	rs189587210	64080286	0.97	0.285396128624663	0.93	0.198940398764014	0.0346299198788958	0.0357911070977267	0.0181	0.0176	0.0209	0.0048	0.1793	0.0081	0.0052	0.0577	0.0027	0.1052	0.1324	0.021	0.0056	0.1111	0.0187	0.0046	0.0048	0.0046	0.0014	0.0373	0.0196	0.029	0.0792	0.0164	0.0885	0.002
10	rs75293822	64081223	0.97	0.285396128624663	0.93	0.198940398764014	0.0358959216491435	0.0356337917797721	0.0181	0.0176	0.0209	0.0048	0.1792	0.0081	0.0052	0.0577	0.0027	0.1053	0.1323	0.021	0.0056	0.1111	0.0187	0.0046	0.0048	0.0046	0.0014	0.0372	0.0197	0.029	0.0792	0.0164	0.0885	0.002
10	rs72829017	64113802	0.97	0.285396128624663	0.93	0.198940398764014	0.0539018183705851	0.0384051254745894	0.0181	0.0176	0.0209	0.0049	0.1792	0.0081	0.0052	0.0577	0.0027	0.1054	0.1323	0.021	0.0057	0.1111	0.0187	0.0046	0.0049	0.0046	0.0014	0.0373	0.0197	0.0291	0.0792	0.0164	0.0884	0.002
10	rs34828314	64117007	0.97	0.285396128624663	0.93	0.198940398764014	0.0574280028678381	0.03982596682484	0.0181	0.0176	0.0209	0.0049	0.1792	0.0081	0.0052	0.0577	0.0027	0.1054	0.1323	0.021	0.0057	0.1111	0.0187	0.0046	0.0049	0.0046	0.0014	0.0373	0.0197	0.0291	0.0792	0.0164	0.0884	0.002
10	rs2087625	64117756	0.97	0.285396128624663	0.93	0.198940398764014	0.0566394357453083	0.0394411426689033	0.0181	0.0176	0.0208	0.0049	0.1791	0.0081	0.0052	0.0578	0.0027	0.1054	0.1323	0.021	0.0057	0.1111	0.0187	0.0046	0.0049	0.0046	0.0014	0.0372	0.0197	0.0291	0.0792	0.0165	0.0884	0.002
10	rs12357210	64128089	0.97	0.285396128624663	0.93	0.198940398764014	0.0574640193291496	0.0425098670040853	0.018	0.0175	0.0208	0.0049	0.1789	0.0081	0.0053	0.0578	0.0027	0.1055	0.1325	0.021	0.0057	0.111	0.0186	0.0046	0.0049	0.0046	0.0014	0.0372	0.0197	0.029	0.0793	0.0165	0.0886	0.002
10	rs72829034	64129318	0.97	0.285396128624663	0.93	0.198940398764014	0.0573920014218339	0.0414942138465787	0.018	0.0175	0.0208	0.0049	0.1789	0.0081	0.0053	0.0578	0.0026	0.1055	0.1325	0.021	0.0056	0.1111	0.0186	0.0046	0.0049	0.0046	0.0013	0.0372	0.0197	0.0291	0.0793	0.0165	0.0885	0.0019
10	rs77080160	64133672	0.97	0.285396128624663	0.93	0.198940398764014	0.0614803037520832	0.042113585892031	0.018	0.0175	0.0208	0.0049	0.1789	0.0081	0.0053	0.0578	0.0026	0.1055	0.1326	0.021	0.0056	0.1111	0.0186	0.0046	0.0049	0.0046	0.0013	0.0372	0.0196	0.0291	0.0794	0.0164	0.0885	0.0019
10	rs7910473	64139582	0.97	0.285396128624663	0.93	0.198940398764014	0.0602267844145187	0.0404340865136578	0.018	0.0175	0.0208	0.0049	0.1789	0.0081	0.0054	0.0577	0.0026	0.1055	0.1326	0.021	0.0056	0.1112	0.0186	0.0046	0.0049	0.0047	0.0013	0.0372	0.0196	0.0291	0.0794	0.0164	0.0885	0.0019
10	rs10821990	64154204	0.97	0.285396128624663	0.93	0.198940398764014	0.0610855722356237	0.0405450987432541	0.018	0.0175	0.0208	0.0049	0.1789	0.0081	0.0054	0.0575	0.0025	0.1054	0.1327	0.021	0.0055	0.1113	0.0186	0.0046	0.0049	0.0047	0.0012	0.0372	0.0196	0.0292	0.0796	0.0164	0.0884	0.0019
10	rs3758490	64159333	0.97	0.285396128624663	0.93	0.198940398764014	0.0525668265960433	0.0371143329247355	0.0179	0.0175	0.0206	0.0049	0.1792	0.0081	0.0054	0.0573	0.0025	0.1058	0.1327	0.021	0.0055	0.1113	0.0188	0.0046	0.005	0.0045	0.0012	0.0368	0.0197	0.0292	0.0796	0.0164	0.0885	0.0019
10	rs74156193	64160635	0.97	0.285396128624663	0.93	0.198940398764014	0.0517396238447392	0.0368479397445032	0.0178	0.0175	0.0206	0.0049	0.1792	0.0081	0.0054	0.0573	0.0025	0.1058	0.1327	0.021	0.0055	0.1113	0.0188	0.0046	0.005	0.0045	0.0012	0.0368	0.0197	0.0293	0.0796	0.0164	0.0885	0.0019
10	rs72829064	64165530	0.97	0.285396128624663	0.93	0.198940398764014	0.0498163249016025	0.0356337917797721	0.0178	0.0175	0.0206	0.0049	0.1791	0.0081	0.0054	0.0573	0.0025	0.1058	0.1327	0.021	0.0055	0.1112	0.0187	0.0046	0.005	0.0045	0.0012	0.0368	0.0197	0.0294	0.0797	0.0164	0.0884	0.002
10	rs2893900	64168592	0.97	0.285396128624663	0.93	0.198940398764014	0.0486149191804967	0.0344382397724384	0.0178	0.0175	0.0206	0.0049	0.1791	0.0081	0.0054	0.0572	0.0025	0.1059	0.1327	0.021	0.0056	0.1112	0.0187	0.0046	0.005	0.0045	0.0012	0.0367	0.0197	0.0294	0.0797	0.0165	0.0884	0.002
10	rs80036630	64173296	0.97	0.285396128624663	0.93	0.198940398764014	0.0519582275944873	0.0336175881502314	0.0178	0.0175	0.0206	0.0049	0.1792	0.0081	0.0054	0.0572	0.0025	0.1061	0.1327	0.021	0.0055	0.1111	0.0187	0.0046	0.005	0.0045	0.0012	0.0367	0.0198	0.0294	0.0797	0.0165	0.0884	0.0019
10	rs118140280	64178470	0.97	0.285396128624663	0.93	0.198940398764014	0.0555053544683663	0.0340267784546026	0.0177	0.0174	0.0206	0.0049	0.1791	0.0081	0.0054	0.0572	0.0025	0.1063	0.1327	0.021	0.0055	0.111	0.0187	0.0046	0.0051	0.0046	0.0012	0.0367	0.0198	0.0295	0.0797	0.0165	0.0884	0.0019
10	rs4746853	64181219	0.97	0.285396128624663	0.93	0.198940398764014	0.0581875050956461	0.0341808106081697	0.0177	0.0174	0.0206	0.0049	0.1791	0.0081	0.0054	0.0572	0.0025	0.1063	0.1327	0.021	0.0055	0.111	0.0187	0.0046	0.0051	0.0046	0.0012	0.0366	0.0198	0.0295	0.0797	0.0165	0.0884	0.0019
10	rs4146643	64181270	0.97	0.285396128624663	0.93	0.198940398764014	0.0581875050956461	0.0341808106081697	0.0177	0.0174	0.0206	0.0049	0.1791	0.0081	0.0054	0.0572	0.0025	0.1063	0.1327	0.021	0.0055	0.111	0.0187	0.0046	0.0051	0.0046	0.0012	0.0366	0.0198	0.0295	0.0797	0.0165	0.0884	0.0019
10	rs11598767	64181346	0.97	0.285396128624663	0.93	0.198940398764014	0.0581875050956461	0.0341808106081697	0.0177	0.0174	0.0206	0.0049	0.1791	0.0081	0.0054	0.0572	0.0025	0.1063	0.1327	0.021	0.0055	0.111	0.0187	0.0046	0.0051	0.0046	0.0012	0.0366	0.0198	0.0295	0.0797	0.0165	0.0884	0.0019
10	rs10995153	64182619	0.97	0.285396128624663	0.93	0.198940398764014	0.0552593101106133	0.0339755053583509	0.0177	0.0174	0.0206	0.0049	0.1791	0.0081	0.0054	0.0572	0.0025	0.1064	0.1327	0.021	0.0055	0.111	0.0187	0.0046	0.0051	0.0046	0.0012	0.0366	0.0198	0.0295	0.0797	0.0165	0.0883	0.0019
10	rs7089814	64187564	0.97	0.285396128624663	0.93	0.198940398764014	0.0544907713292912	0.0330586696625765	0.0177	0.0174	0.0206	0.0049	0.1791	0.0081	0.0054	0.0572	0.0025	0.1065	0.1327	0.021	0.0055	0.111	0.0187	0.0046	0.0051	0.0046	0.0012	0.0366	0.0198	0.0295	0.0797	0.0165	0.0883	0.0019
10	rs117403769	64189692	0.97	0.285396128624663	0.93	0.198940398764014	0.0511541491170119	0.0327052416685985	0.0176	0.0174	0.0206	0.0049	0.1791	0.0081	0.0054	0.0572	0.0025	0.1065	0.1327	0.021	0.0055	0.111	0.0187	0.0046	0.0051	0.0046	0.0012	0.0366	0.0198	0.0295	0.0796	0.0165	0.0883	0.0019
10	rs10128203	64195873	0.97	0.285396128624663	0.93	0.198940398764014	0.0514714224712906	0.0350076971733541	0.0175	0.0174	0.0207	0.0049	0.1786	0.0081	0.0054	0.057	0.0026	0.1073	0.1324	0.0211	0.0057	0.1106	0.0186	0.0047	0.0056	0.0047	0.0013	0.0365	0.0198	0.0298	0.0794	0.0167	0.0878	0.002
10	rs74158906	64198408	0.97	0.285396128624663	0.93	0.198940398764014	0.0320828840379851	0.0264182990865332	0.0175	0.0174	0.0207	0.005	0.1776	0.0082	0.0059	0.0565	0.0026	0.1083	0.1319	0.0213	0.0058	0.1101	0.0187	0.0049	0.0058	0.0047	0.0013	0.0363	0.0199	0.0301	0.0788	0.0171	0.0872	0.0022
10	rs12243866	64199004	0.96	0.3177447436144	0.93	0.198940398764014	0.0284852068939767	0.036264948426198	0.0175	0.0174	0.0207	0.005	0.1767	0.0083	0.0061	0.0582	0.0026	0.1088	0.1319	0.0216	0.0058	0.1084	0.0186	0.005	0.0059	0.0047	0.0013	0.0362	0.0199	0.0302	0.0785	0.0173	0.0871	0.0022
10	rs7904487	64199222	0.96	0.3177447436144	0.93	0.198940398764014	0.0324227806298345	0.0369011486099333	0.0174	0.0173	0.0208	0.0051	0.1768	0.0083	0.0062	0.0581	0.0025	0.1091	0.1319	0.0217	0.0058	0.1079	0.0186	0.005	0.006	0.0047	0.0014	0.0362	0.0199	0.0303	0.0784	0.0173	0.0872	0.0022
10	rs7918077	64202391	0.96	0.3177447436144	0.93	0.198940398764014	0.029612913955065	0.0279897283905579	0.0174	0.0172	0.0207	0.005	0.1773	0.0083	0.0064	0.0561	0.0023	0.1096	0.132	0.0218	0.0057	0.1079	0.0187	0.0051	0.006	0.0044	0.0013	0.0367	0.0196	0.0302	0.0788	0.018	0.0872	0.002
10	rs11595219	64203860	0.96	0.3177447436144	0.93	0.198940398764014	0.0284074226794088	0.0290292214773337	0.0174	0.0171	0.0206	0.005	0.1773	0.0083	0.0064	0.0559	0.0023	0.1097	0.1316	0.0219	0.0058	0.108	0.0187	0.0051	0.0061	0.0044	0.0013	0.0369	0.0195	0.0303	0.0789	0.0182	0.0873	0.002
10	rs11597844	64208676	0.96	0.3177447436144	0.93	0.198940398764014	0.0350913105032258	0.0344382397724384	0.0176	0.0168	0.0205	0.0052	0.1759	0.0087	0.0064	0.0554	0.0023	0.1098	0.13	0.0219	0.0062	0.1087	0.0189	0.0053	0.0062	0.0042	0.0012	0.0375	0.0195	0.0311	0.0786	0.0185	0.0873	0.0021
10	rs6479814	64211073	0.96	0.3177447436144	0.93	0.198940398764014	0.0365673111621212	0.0331093022106909	0.0176	0.0168	0.0205	0.0052	0.1759	0.0087	0.0064	0.0554	0.0023	0.1098	0.13	0.0219	0.0062	0.1087	0.0189	0.0053	0.0062	0.0042	0.0012	0.0375	0.0195	0.0312	0.0785	0.0185	0.0873	0.0021
10	rs10995163	64212306	0.96	0.3177447436144	0.93	0.198940398764014	0.035726161766169	0.0338730656623439	0.0176	0.0168	0.0205	0.0052	0.1759	0.0087	0.0064	0.0554	0.0023	0.1098	0.1299	0.0219	0.0062	0.1087	0.0189	0.0053	0.0062	0.0042	0.0012	0.0375	0.0195	0.0312	0.0786	0.0185	0.0873	0.0021
10	rs10995170	64223383	0.96	0.3177447436144	0.93	0.198940398764014	0.0586610002498406	0.0416627261370091	0.0174	0.0162	0.0206	0.0054	0.1756	0.0088	0.0065	0.0554	0.0023	0.1099	0.129	0.0221	0.0062	0.1087	0.0192	0.0054	0.0063	0.0041	0.0011	0.0376	0.0193	0.0315	0.0791	0.0189	0.0873	0.002
10	rs6479815	64224100	0.96	0.3177447436144	0.93	0.198940398764014	0.0628082287639324	0.0414381110616784	0.0174	0.0162	0.0206	0.0054	0.1756	0.0088	0.0065	0.0554	0.0023	0.1098	0.129	0.0221	0.0063	0.1087	0.0192	0.0054	0.0063	0.0041	0.0011	0.0376	0.0193	0.0315	0.0791	0.0189	0.0873	0.002
10	rs74788288	64227186	0.96	0.3177447436144	0.93	0.198940398764014	0.0582238373767642	0.0392767337028858	0.0174	0.0162	0.0206	0.0054	0.1756	0.0088	0.0065	0.0554	0.0023	0.1098	0.129	0.0221	0.0063	0.1087	0.0192	0.0054	0.0063	0.0041	0.0011	0.0376	0.0193	0.0315	0.0791	0.0189	0.0872	0.002
10	rs1955332	64231895	0.96	0.3177447436144	0.93	0.198940398764014	0.0631527245673196	0.0361594049063466	0.0174	0.0161	0.0207	0.0054	0.1758	0.0089	0.0065	0.0553	0.0022	0.1102	0.128	0.0224	0.0064	0.1092	0.0192	0.0054	0.0064	0.004	0.0011	0.0377	0.0194	0.0315	0.079	0.0188	0.0868	0.002
10	rs1878254	64234392	0.96	0.3177447436144	0.93	0.198940398764014	0.0632678324642541	0.0358436157932095	0.0174	0.0161	0.0207	0.0054	0.1758	0.0089	0.0065	0.0554	0.0022	0.1102	0.128	0.0224	0.0064	0.1093	0.0192	0.0055	0.0064	0.004	0.0011	0.0377	0.0194	0.0315	0.0789	0.0188	0.0868	0.002
10	rs112174429	64249137	0.96	0.3177447436144	0.93	0.198940398764014	0.0670643568680196	0.0352679535612161	0.0174	0.0161	0.0208	0.0054	0.1758	0.0089	0.0064	0.0553	0.0023	0.1102	0.128	0.0224	0.0064	0.1093	0.0192	0.0055	0.0064	0.004	0.001	0.0377	0.0194	0.0314	0.0788	0.0189	0.0867	0.002
10	rs10822013	64251977	0.96	0.3177447436144	0.93	0.198940398764014	0.069547003984367	0.0370609845395005	0.0174	0.0161	0.0208	0.0053	0.1758	0.0089	0.0064	0.0553	0.0023	0.1102	0.128	0.0224	0.0064	0.1093	0.0193	0.0057	0.0064	0.0039	0.001	0.0376	0.0194	0.0314	0.0787	0.0189	0.0867	0.002
10	rs11813235	64252110	0.96	0.3177447436144	0.93	0.198940398764014	0.0669049227813051	0.0356337917797721	0.0174	0.0161	0.0208	0.0053	0.1757	0.0089	0.0064	0.0553	0.0023	0.1103	0.128	0.0224	0.0064	0.1093	0.0193	0.0057	0.0064	0.0039	0.001	0.0376	0.0194	0.0314	0.0787	0.0189	0.0867	0.002
10	rs12245332	64260847	0.96	0.3177447436144	0.93	0.198940398764014	0.0700793513862528	0.0334647283977128	0.0175	0.016	0.0208	0.0054	0.1758	0.009	0.0064	0.0553	0.0022	0.1104	0.1273	0.0227	0.0065	0.1096	0.0193	0.0057	0.0064	0.0039	0.001	0.0375	0.0193	0.0316	0.0788	0.0191	0.0866	0.0019
10	rs78100483	64267265	0.95	0.352537935866182	0.93	0.198940398764014	0.0683084043548549	0.0164968815994975	0.0183	0.016	0.0221	0.0055	0.1742	0.0088	0.0062	0.0543	0.0023	0.1115	0.1241	0.023	0.0068	0.1105	0.0193	0.0056	0.0061	0.0036	0.001	0.0369	0.0185	0.0314	0.078	0.0196	0.0905	0.0016
10	rs61863446	64269725	0.95	0.352537935866182	0.93	0.198940398764014	0.094599117791107	0.0181326917370171	0.0183	0.016	0.0221	0.0055	0.174	0.0088	0.0063	0.0543	0.0023	0.1116	0.1241	0.023	0.0068	0.1105	0.0193	0.0056	0.0061	0.0036	0.001	0.0369	0.0184	0.0315	0.0779	0.0196	0.0908	0.0016
10	rs16917317	64270771	0.95	0.352537935866182	0.93	0.198940398764014	0.102954441109911	0.0212590172651555	0.0183	0.016	0.0221	0.0055	0.174	0.0088	0.0063	0.0543	0.0023	0.1115	0.1241	0.023	0.0068	0.1105	0.0193	0.0056	0.0061	0.0036	0.001	0.0369	0.0184	0.0315	0.0779	0.0196	0.0908	0.0016
10	rs72831112	64273113	0.95	0.352537935866182	0.93	0.198940398764014	0.101206380257631	0.0215890254334355	0.0184	0.016	0.0221	0.0055	0.174	0.0088	0.0063	0.0543	0.0023	0.1115	0.1241	0.023	0.0068	0.1106	0.0193	0.0056	0.0061	0.0036	0.001	0.0368	0.0184	0.0315	0.0779	0.0196	0.0908	0.0016
10	rs5785530	64276600	0.95	0.352537935866182	0.93	0.198940398764014	0.106105313391046	0.0228908869856436	0.0184	0.016	0.0221	0.0055	0.1739	0.0088	0.0063	0.0542	0.0023	0.1116	0.1241	0.0231	0.0068	0.1107	0.0193	0.0056	0.0061	0.0036	0.001	0.0368	0.0184	0.0315	0.0779	0.0196	0.0909	0.0016
10	rs10995190	64278682	0.95	0.352537935866182	0.93	0.198940398764014	0.105385226751703	0.0240109040340978	0.0184	0.016	0.0221	0.0055	0.1738	0.0088	0.0063	0.0542	0.0023	0.1116	0.1241	0.0231	0.0068	0.1107	0.0193	0.0056	0.0061	0.0036	0.001	0.0368	0.0184	0.0315	0.0779	0.0196	0.0909	0.0017
10	rs10995196	64292344	0.95	0.352537935866182	0.93	0.198940398764014	0.0978423803494685	0.0213824830985977	0.0184	0.0159	0.0221	0.0055	0.1735	0.0088	0.0063	0.054	0.0023	0.1118	0.124	0.0231	0.0069	0.1111	0.0193	0.0055	0.0061	0.0036	0.001	0.0368	0.0184	0.0315	0.0778	0.0196	0.091	0.0016
10	rs77548347	64297088	0.95	0.352537935866182	0.93	0.198940398764014	0.0739013716903672	0.0188237317520134	0.0184	0.0159	0.0221	0.0055	0.1735	0.0088	0.0063	0.0539	0.0023	0.1118	0.124	0.023	0.0069	0.111	0.0193	0.0055	0.0061	0.0036	0.001	0.0368	0.0184	0.0315	0.0778	0.0196	0.0911	0.0016
10	rs78053936	64300331	0.95	0.352537935866182	0.93	0.198940398764014	0.0806787863672194	0.0271524720398265	0.0186	0.0158	0.0221	0.0054	0.1736	0.0087	0.0063	0.0539	0.0023	0.1121	0.124	0.023	0.007	0.1107	0.0193	0.0055	0.0061	0.0035	0.001	0.0369	0.0182	0.0314	0.0777	0.0197	0.0916	0.0016
10	rs116469898	64303828	0.96	0.3177447436144	0.93	0.198940398764014	0.0789817203164618	0.0255139579225171	0.0188	0.0156	0.0221	0.0053	0.1738	0.0085	0.0063	0.0538	0.0021	0.1131	0.124	0.0229	0.007	0.1101	0.0194	0.0053	0.0059	0.0035	0.001	0.0367	0.0179	0.0311	0.0775	0.02	0.0926	0.0015
10	rs57245264	64304197	0.95	0.352537935866182	0.93	0.198940398764014	0.0851161983943261	0.0234046407137424	0.0189	0.0156	0.0222	0.0053	0.1739	0.0084	0.0062	0.0537	0.0021	0.1133	0.1239	0.0229	0.007	0.1098	0.0194	0.0053	0.0059	0.0035	0.001	0.0367	0.0178	0.0311	0.0775	0.0201	0.0929	0.0015
10	rs4746441	64310034	0.95	0.352537935866182	0.93	0.198940398764014	0.114507784747925	0.0243168076490955	0.0189	0.0156	0.0222	0.0053	0.174	0.0084	0.0062	0.0538	0.0021	0.1136	0.1239	0.0228	0.007	0.1097	0.0194	0.0053	0.0058	0.0035	0.001	0.0366	0.0178	0.0312	0.0775	0.0202	0.093	0.0015
10	rs12242302	64310992	0.95	0.352537935866182	0.94	0.173887076546345	0.116592419210868	0.024668668750964	0.0189	0.0156	0.0222	0.0053	0.174	0.0084	0.0062	0.0538	0.0021	0.1136	0.1239	0.0228	0.007	0.1097	0.0193	0.0053	0.0058	0.0035	0.001	0.0366	0.0178	0.0312	0.0775	0.0202	0.0931	0.0015
10	rs78302556	64313407	0.95	0.352537935866182	0.94	0.173887076546345	0.105571623482515	0.0190179268182623	0.0189	0.0156	0.0222	0.0052	0.174	0.0084	0.0062	0.0538	0.002	0.1136	0.1239	0.0228	0.007	0.1097	0.0194	0.0053	0.0058	0.0035	0.001	0.0366	0.0178	0.0312	0.0775	0.0202	0.0931	0.0015
10	rs73279216	64317869	0.96	0.3177447436144	0.94	0.173887076546345	0.0947484451447188	0.0163519484473983	0.019	0.0156	0.0221	0.0052	0.1741	0.0083	0.0062	0.0537	0.002	0.1137	0.1239	0.0228	0.007	0.1097	0.0194	0.0052	0.0058	0.0035	0.001	0.0366	0.0178	0.0312	0.0774	0.0202	0.0931	0.0015
10	rs10995212	64320620	0.96	0.3177447436144	0.94	0.173887076546345	0.0943505683050158	0.0168619753089655	0.0191	0.0155	0.022	0.0052	0.1741	0.0083	0.0062	0.0537	0.002	0.114	0.1239	0.0229	0.0069	0.1098	0.0194	0.0052	0.0057	0.0035	0.001	0.0366	0.0177	0.0311	0.0773	0.0202	0.0931	0.0015
10	rs74156028	64325500	0.96	0.3177447436144	0.94	0.173887076546345	0.0960990680790236	0.0173424819049515	0.0192	0.0155	0.0221	0.0052	0.1742	0.0083	0.0062	0.0536	0.002	0.1143	0.1234	0.023	0.007	0.1097	0.0194	0.0051	0.0057	0.0035	0.001	0.0366	0.0177	0.0311	0.0773	0.0201	0.0932	0.0015
10	rs2138561	64335087	0.96	0.3177447436144	0.94	0.173887076546345	0.101050748069489	0.0217549479529479	0.0193	0.0156	0.0221	0.0053	0.1741	0.0083	0.0062	0.0536	0.002	0.1142	0.1234	0.023	0.007	0.1097	0.0194	0.0051	0.0057	0.0035	0.001	0.0366	0.0176	0.0311	0.0772	0.0202	0.0933	0.0015
10	rs117595525	64339405	0.96	0.3177447436144	0.94	0.173887076546345	0.0946737629341659	0.0174543109489232	0.0193	0.0156	0.0221	0.0052	0.1741	0.0083	0.0062	0.0535	0.002	0.1142	0.1234	0.023	0.007	0.1097	0.0194	0.0051	0.0057	0.0035	0.001	0.0366	0.0176	0.0311	0.0772	0.0202	0.0934	0.0015
10	rs112017605	64340053	0.96	0.3177447436144	0.94	0.173887076546345	0.0959484049895565	0.0163881225194082	0.0193	0.0156	0.0221	0.0052	0.1741	0.0083	0.0062	0.0535	0.002	0.1144	0.1234	0.023	0.007	0.1097	0.0194	0.0051	0.0057	0.0035	0.001	0.0366	0.0176	0.0311	0.0772	0.0202	0.0933	0.0015
10	rs74524593	64345050	0.96	0.3177447436144	0.94	0.173887076546345	0.133212185067754	0.00825733759770314	0.0204	0.0157	0.0223	0.0051	0.1745	0.0082	0.0062	0.0539	0.0022	0.1145	0.1221	0.0232	0.0072	0.1106	0.0193	0.005	0.005	0.0032	0.001	0.0362	0.0172	0.0307	0.0767	0.02	0.0941	0.0014
10	rs117252480	64346072	0.96	0.3177447436144	0.94	0.173887076546345	0.131498689558699	0.00807939015897266	0.0205	0.0157	0.0223	0.0051	0.1745	0.0082	0.0062	0.0539	0.0022	0.1146	0.1221	0.0232	0.0072	0.1106	0.0193	0.0049	0.005	0.0032	0.001	0.0362	0.0172	0.0307	0.0767	0.02	0.0941	0.0014
10	rs2944537	64358445	0.96	0.3177447436144	0.94	0.173887076546345	0.152779752865897	0.00652336745166556	0.0208	0.0156	0.0223	0.0051	0.1743	0.0081	0.0062	0.0539	0.0022	0.1149	0.1219	0.0234	0.0073	0.1107	0.0192	0.0049	0.0049	0.0031	0.001	0.0361	0.0171	0.0306	0.0766	0.02	0.0943	0.0014
10	rs10995235	64369749	0.96	0.3177447436144	0.94	0.173887076546345	0.176553441803443	0.00612326069294851	0.0209	0.0156	0.0223	0.005	0.1741	0.008	0.0062	0.0539	0.0022	0.1151	0.1219	0.0235	0.0073	0.1109	0.0192	0.0049	0.0048	0.0031	0.001	0.0361	0.017	0.0306	0.0764	0.02	0.0944	0.0014
10	rs75885737	64373843	0.96	0.3177447436144	0.94	0.173887076546345	0.169489908440809	0.00524162998193687	0.0209	0.0156	0.0223	0.005	0.1741	0.008	0.0062	0.0539	0.0022	0.1151	0.1219	0.0235	0.0073	0.111	0.0192	0.0049	0.0048	0.0031	0.001	0.0361	0.017	0.0306	0.0764	0.02	0.0944	0.0014
10	rs10822037	64376558	0.96	0.3177447436144	0.94	0.173887076546345	0.191829343336587	0.00772954231891256	0.0209	0.0156	0.0222	0.005	0.174	0.008	0.0062	0.0538	0.0022	0.1152	0.1221	0.0235	0.0073	0.1111	0.0192	0.0049	0.0048	0.0031	0.001	0.036	0.017	0.0305	0.0764	0.02	0.0944	0.0014
10	rs871985	64377740	0.96	0.3177447436144	0.95	0.15120882267165	0.164537083759329	0.00877685467833528	0.021	0.0156	0.0222	0.005	0.174	0.0079	0.0062	0.0539	0.0022	0.1152	0.1222	0.0235	0.0073	0.1112	0.0191	0.0048	0.0047	0.0031	0.001	0.0359	0.017	0.0305	0.0763	0.02	0.0946	0.0014
10	rs12781740	64377967	0.96	0.3177447436144	0.95	0.15120882267165	0.167020342268131	0.00958690181164856	0.0211	0.0156	0.0222	0.005	0.1741	0.0079	0.0062	0.0539	0.0022	0.1151	0.1222	0.0235	0.0073	0.1112	0.0191	0.0048	0.0047	0.0031	0.001	0.0359	0.017	0.0305	0.0763	0.02	0.0946	0.0014
10	rs10995238	64387108	0.97	0.285396128624663	0.95	0.15120882267165	0.185385098525039	0.00684379892176991	0.0217	0.0159	0.0221	0.0048	0.1749	0.0073	0.006	0.0537	0.0021	0.1155	0.1235	0.0236	0.0074	0.1108	0.0186	0.0042	0.0044	0.0031	9e-04	0.0351	0.0162	0.0301	0.0766	0.0201	0.0958	0.0015
10	rs75782923	64388159	0.97	0.285396128624663	0.95	0.15120882267165	0.187331396866501	0.00712488612769719	0.0217	0.0159	0.0221	0.0048	0.1749	0.0073	0.006	0.0537	0.0021	0.1156	0.1235	0.0236	0.0074	0.1108	0.0186	0.0042	0.0044	0.0031	9e-04	0.0351	0.0161	0.03	0.0766	0.0201	0.0959	0.0015
10	rs10995251	64398466	0.97	0.285396128624663	0.95	0.15120882267165	0.178117497230936	0.00412578206888543	0.0217	0.0158	0.0219	0.0048	0.1751	0.0073	0.006	0.0537	0.0021	0.1156	0.1236	0.0236	0.0075	0.1109	0.0186	0.0042	0.0044	0.0031	9e-04	0.035	0.016	0.0299	0.0767	0.0201	0.0962	0.0015
10	rs118012166	64407831	0.97	0.285396128624663	0.95	0.15120882267165	0.199098746581945	0.00508194122265709	0.0218	0.0158	0.0218	0.0048	0.1753	0.0073	0.0059	0.0534	0.0021	0.1156	0.1237	0.0237	0.0075	0.1109	0.0186	0.0041	0.0044	0.0031	8e-04	0.035	0.0159	0.0299	0.0768	0.0201	0.0963	0.0015
10	rs4746508	64408208	0.97	0.285396128624663	0.95	0.15120882267165	0.201360469888637	0.00563145644604558	0.0218	0.0158	0.0218	0.0048	0.1753	0.0073	0.006	0.0534	0.0021	0.1156	0.1237	0.0237	0.0075	0.1109	0.0186	0.0041	0.0044	0.0031	8e-04	0.035	0.0159	0.0299	0.0768	0.0201	0.0963	0.0015
10	rs7076156	64415184	0.97	0.285396128624663	0.95	0.15120882267165	0.212684811472282	0.00522152476761984	0.0218	0.0158	0.0218	0.0047	0.1755	0.0073	0.006	0.0532	0.0021	0.1157	0.1236	0.0237	0.0075	0.111	0.0185	0.0041	0.0045	0.0031	8e-04	0.035	0.0158	0.0298	0.0767	0.0202	0.0964	0.0015
10	rs12413946	64431206	0.97	0.285396128624663	0.95	0.15120882267165	0.218457688114288	0.00532246270463347	0.0219	0.0158	0.0219	0.0048	0.1761	0.0072	0.006	0.053	0.0022	0.1161	0.1233	0.0237	0.0075	0.1111	0.0184	0.0041	0.0045	0.003	8e-04	0.0348	0.0156	0.0298	0.0765	0.0202	0.0963	0.0014
10	rs10995271	64438486	0.97	0.285396128624663	0.95	0.15120882267165	0.220140645393436	0.00514151570516463	0.022	0.0158	0.022	0.0047	0.1762	0.0072	0.006	0.053	0.0022	0.1162	0.1233	0.0237	0.0075	0.1112	0.0184	0.0041	0.0045	0.003	8e-04	0.0348	0.0156	0.0297	0.0765	0.0202	0.0963	0.0014
10	rs224118	64443188	0.97	0.285396128624663	0.95	0.15120882267165	0.20186939815755	0.00338645169771627	0.022	0.0158	0.022	0.0047	0.1762	0.0072	0.006	0.0529	0.0022	0.1162	0.1233	0.0238	0.0074	0.1112	0.0184	0.0041	0.0045	0.003	8e-04	0.0348	0.0156	0.0297	0.0765	0.0202	0.0963	0.0014
10	rs10761659	64445564	0.97	0.285396128624663	0.95	0.15120882267165	0.177316285755941	0.00590675265888128	0.0222	0.0158	0.0219	0.0047	0.1762	0.0071	0.0059	0.0529	0.0022	0.1166	0.1238	0.0238	0.0073	0.1115	0.0181	0.0041	0.0044	0.0029	8e-04	0.0347	0.0155	0.0296	0.0764	0.0202	0.0965	0.0014
10	rs72834725	64447963	0.97	0.285396128624663	0.95	0.15120882267165	0.147533569820667	0.00423273037143087	0.0223	0.0157	0.0219	0.0046	0.1757	0.0068	0.0057	0.0526	0.0021	0.1173	0.1237	0.0239	0.0073	0.1122	0.0179	0.0041	0.0043	0.0028	7e-04	0.0346	0.0156	0.0296	0.076	0.02	0.0973	0.0013
10	rs113879650	64448777	0.97	0.285396128624663	0.95	0.15120882267165	0.142747892049172	0.00262785862819005	0.0223	0.0157	0.022	0.0046	0.1755	0.0067	0.0057	0.0525	0.0021	0.1177	0.1235	0.0239	0.0073	0.1125	0.0178	0.0041	0.0043	0.0028	8e-04	0.0345	0.0157	0.0296	0.0758	0.02	0.0976	0.0012
10	rs10490965	64456179	0.98	0.255415240389183	0.95	0.15120882267165	0.145323073443665	0.00101663408092616	0.0225	0.0156	0.022	0.0047	0.1753	0.0064	0.0054	0.0516	0.002	0.1195	0.1231	0.0239	0.0073	0.113	0.0174	0.0041	0.0042	0.0025	8e-04	0.0344	0.0158	0.0298	0.0753	0.0195	0.0989	0.0011
10	rs224136	64470675	0.98	0.255415240389183	0.95	0.15120882267165	0.162697550979762	0.00189169660552258	0.0225	0.0155	0.022	0.0047	0.1753	0.0063	0.0054	0.0516	0.002	0.1196	0.1231	0.0238	0.0073	0.1131	0.0174	0.0042	0.0042	0.0025	7e-04	0.0344	0.0158	0.0298	0.0753	0.0195	0.099	0.0011
10	rs190113	64488223	0.98	0.255415240389183	0.95	0.15120882267165	0.203282541159159	0.00225580778728023	0.0225	0.0155	0.022	0.0047	0.1752	0.0063	0.0053	0.0514	0.002	0.1199	0.123	0.0238	0.0074	0.1133	0.0174	0.0042	0.0041	0.0025	7e-04	0.0344	0.0158	0.0298	0.0752	0.0195	0.0993	0.0011
10	rs76917062	64494719	0.98	0.255415240389183	0.95	0.15120882267165	0.203243211732349	0.00278260376811122	0.0225	0.0155	0.022	0.0047	0.1752	0.0063	0.0053	0.0514	0.002	0.1199	0.123	0.0238	0.0074	0.1132	0.0174	0.0042	0.0041	0.0025	7e-04	0.0344	0.0158	0.0297	0.0752	0.0195	0.0994	0.0011
10	rs116967545	64503831	0.98	0.255415240389183	0.95	0.15120882267165	0.203203886617005	0.00264172567169616	0.0226	0.0155	0.022	0.0047	0.1752	0.0063	0.0053	0.0514	0.002	0.1198	0.1231	0.0238	0.0074	0.1132	0.0174	0.0042	0.0041	0.0025	7e-04	0.0344	0.0158	0.0297	0.0751	0.0195	0.0994	0.0011
10	rs224029	64519299	0.97	0.285396128624663	0.95	0.15120882267165	0.208033367414901	0.00291283292196839	0.0226	0.0155	0.022	0.0048	0.1752	0.0063	0.0054	0.0513	0.002	0.1197	0.1233	0.0238	0.0074	0.1131	0.0174	0.0042	0.0042	0.0024	7e-04	0.0343	0.0158	0.0297	0.075	0.0195	0.0994	0.0011
10	Affx-3485397	64523891	0.97	0.285396128624663	0.95	0.15120882267165	0.203676072553467	0.00307643884819816	0.0226	0.0155	0.0221	0.0048	0.1752	0.0063	0.0054	0.0512	0.002	0.1197	0.1233	0.0237	0.0074	0.1131	0.0174	0.0042	0.0042	0.0024	7e-04	0.0343	0.0158	0.0297	0.0748	0.0195	0.0997	0.0011
10	rs80035273	64530182	0.98	0.255415240389183	0.95	0.15120882267165	0.209951073191156	0.00407286083725782	0.0226	0.0155	0.0222	0.0048	0.1752	0.0063	0.0054	0.0512	0.002	0.1198	0.1233	0.0237	0.0074	0.1132	0.0173	0.0043	0.0042	0.0024	7e-04	0.0342	0.0158	0.0296	0.0746	0.0196	0.0998	0.0011
10	rs117433825	64530707	0.98	0.255415240389183	0.95	0.15120882267165	0.209991130940648	0.00403778469643202	0.0226	0.0155	0.0222	0.0048	0.1752	0.0063	0.0054	0.0512	0.002	0.1198	0.1233	0.0237	0.0074	0.1132	0.0173	0.0043	0.0042	0.0024	7e-04	0.0342	0.0158	0.0296	0.0746	0.0196	0.0998	0.0011
10	rs17705575	64539338	0.98	0.255415240389183	0.95	0.15120882267165	0.209991130940648	0.00398547738680075	0.0226	0.0155	0.0222	0.0048	0.1752	0.0063	0.0054	0.0512	0.002	0.1198	0.1233	0.0237	0.0074	0.1132	0.0173	0.0043	0.0042	0.0024	7e-04	0.0342	0.0158	0.0296	0.0746	0.0196	0.0998	0.0011
10	rs1848797	64552934	0.98	0.255415240389183	0.95	0.15120882267165	0.209310735049582	0.00461867553911207	0.0226	0.0156	0.0223	0.0049	0.1751	0.0063	0.0054	0.0512	0.002	0.1203	0.1234	0.0237	0.0074	0.1135	0.0172	0.0044	0.0043	0.0023	7e-04	0.034	0.0157	0.0293	0.0741	0.0196	0.1	0.0011
10	rs1444418	64560470	0.98	0.255415240389183	0.95	0.15120882267165	0.17677120298763	0.00675142240247479	0.0225	0.0157	0.0224	0.0047	0.1755	0.0062	0.0053	0.0512	0.002	0.121	0.1234	0.0237	0.0074	0.1136	0.0172	0.0044	0.0042	0.0022	7e-04	0.0336	0.0158	0.0291	0.0737	0.0196	0.1001	0.0011
10	rs61744064	64565011	0.98	0.255415240389183	0.95	0.15120882267165	0.162075558298139	0.00686699612519373	0.0225	0.0157	0.0224	0.0045	0.1757	0.0062	0.0052	0.0511	0.002	0.1209	0.1234	0.0237	0.0074	0.1136	0.0171	0.0044	0.0042	0.0022	7e-04	0.0334	0.0157	0.0291	0.0737	0.0195	0.1006	0.0011
10	rs224278	64580575	0.98	0.255415240389183	0.95	0.15120882267165	0.150820376561441	0.0101758538103005	0.0219	0.0159	0.0223	0.0043	0.1764	0.0062	0.0052	0.0509	0.002	0.1216	0.1236	0.0238	0.0073	0.1137	0.0171	0.0045	0.0042	0.0022	7e-04	0.033	0.0158	0.029	0.0733	0.0194	0.1009	0.0011
10	rs7096645	64583149	0.98	0.255415240389183	0.95	0.15120882267165	0.150919644704605	0.00994936606218262	0.0219	0.0159	0.0223	0.0043	0.1764	0.0062	0.0052	0.0509	0.002	0.1216	0.1236	0.0238	0.0073	0.1137	0.0171	0.0045	0.0042	0.0022	7e-04	0.033	0.0158	0.029	0.0733	0.0194	0.1009	0.0011
10	rs10822063	64599100	0.99	0.227721472602965	0.95	0.15120882267165	0.136056280065661	0.00953175162733542	0.021	0.0161	0.0224	0.0041	0.177	0.0059	0.005	0.0508	0.002	0.1235	0.1242	0.0236	0.0073	0.1133	0.0169	0.0045	0.004	0.0021	7e-04	0.0322	0.0157	0.0288	0.0735	0.0193	0.1011	0.001
10	rs72832032	64604165	0.99	0.227721472602965	0.95	0.15120882267165	0.135000989242944	0.0100057429421696	0.021	0.0161	0.0224	0.0041	0.177	0.0059	0.005	0.0508	0.002	0.1235	0.1242	0.0236	0.0073	0.1133	0.0169	0.0045	0.004	0.0021	7e-04	0.0322	0.0157	0.0288	0.0735	0.0193	0.1011	0.001
10	rs10761665	64608298	0.99	0.227721472602965	0.95	0.15120882267165	0.14342122020955	0.0113474251115224	0.021	0.0161	0.0224	0.0041	0.1771	0.0059	0.005	0.0508	0.002	0.1236	0.1244	0.0236	0.0073	0.1132	0.0168	0.0045	0.004	0.0021	7e-04	0.0321	0.0157	0.0287	0.0735	0.0194	0.1011	0.001
10	rs76364018	64623523	0.99	0.227721472602965	0.95	0.15120882267165	0.132905222278707	0.0124573857972826	0.0209	0.0162	0.0224	0.0041	0.1771	0.0059	0.005	0.0508	0.0019	0.1237	0.1244	0.0236	0.0073	0.1132	0.0168	0.0045	0.004	0.0021	6e-04	0.0321	0.0158	0.0287	0.0734	0.0194	0.1012	0.001
10	rs112386992	64624260	0.99	0.227721472602965	0.95	0.15120882267165	0.133212185067754	0.0124573857972826	0.0209	0.0162	0.0224	0.0041	0.1771	0.0059	0.005	0.0508	0.0019	0.1237	0.1244	0.0236	0.0073	0.1132	0.0168	0.0045	0.004	0.0021	6e-04	0.0321	0.0158	0.0287	0.0734	0.0194	0.1012	0.001
10	rs11591796	64633450	0.99	0.227721472602965	0.95	0.15120882267165	0.126170699649891	0.0134551197944584	0.0209	0.0162	0.0224	0.0042	0.1771	0.0058	0.005	0.0508	0.0019	0.1239	0.1245	0.0236	0.0072	0.1132	0.0167	0.0046	0.004	0.002	6e-04	0.0319	0.0158	0.0286	0.0732	0.0194	0.1015	0.001
10	rs12266041	64634409	0.99	0.227721472602965	0.95	0.15120882267165	0.125665989042497	0.0150413407050329	0.0209	0.0162	0.0224	0.0042	0.1771	0.0058	0.0049	0.0508	0.0018	0.124	0.1246	0.0236	0.0072	0.1133	0.0167	0.0046	0.004	0.002	6e-04	0.0319	0.0158	0.0286	0.0731	0.0194	0.1016	0.001
10	rs10400050	64636906	0.99	0.227721472602965	0.95	0.15120882267165	0.125725303005316	0.0155308614229182	0.0209	0.0162	0.0224	0.0042	0.1773	0.0058	0.0049	0.0507	0.0018	0.124	0.1246	0.0236	0.0072	0.1134	0.0167	0.0046	0.004	0.002	6e-04	0.0319	0.0158	0.0285	0.073	0.0194	0.1016	0.001
10	rs41474946	64641730	0.99	0.227721472602965	0.95	0.15120882267165	0.118958096539025	0.0177919156682351	0.0209	0.0165	0.0224	0.0043	0.1778	0.0056	0.0047	0.0505	0.0018	0.1239	0.1251	0.0236	0.0071	0.1141	0.0166	0.0047	0.0041	0.0018	5e-04	0.0316	0.0159	0.0284	0.0724	0.0193	0.1015	0.001
10	rs10822079	64644167	0.99	0.227721472602965	0.95	0.15120882267165	0.12886317611354	0.020404430872072	0.021	0.0165	0.0224	0.0043	0.1778	0.0056	0.0047	0.0505	0.0018	0.1239	0.1252	0.0236	0.0071	0.1141	0.0166	0.0047	0.0041	0.0018	5e-04	0.0316	0.0159	0.0284	0.0724	0.0193	0.1015	0.001
10	rs12769822	64646221	0.99	0.227721472602965	0.95	0.15120882267165	0.131498689558699	0.0215476404171918	0.021	0.0165	0.0224	0.0043	0.1778	0.0056	0.0047	0.0505	0.0018	0.1239	0.1252	0.0237	0.0071	0.1141	0.0166	0.0047	0.0041	0.0018	5e-04	0.0316	0.0159	0.0284	0.0723	0.0193	0.1015	0.001
10	rs12252317	64646868	0.99	0.227721472602965	0.96	0.130782650589638	0.132078554418934	0.0219214819316985	0.021	0.0165	0.0224	0.0043	0.1778	0.0056	0.0047	0.0505	0.0018	0.1239	0.1252	0.0237	0.0071	0.1141	0.0166	0.0047	0.0041	0.0018	5e-04	0.0316	0.0159	0.0284	0.0723	0.0193	0.1015	0.001
10	rs117643757	64648303	0.99	0.227721472602965	0.96	0.130782650589638	0.13422819127867	0.0220049780229066	0.021	0.0165	0.0224	0.0043	0.1778	0.0056	0.0047	0.0505	0.0018	0.1239	0.1252	0.0237	0.0071	0.1141	0.0165	0.0047	0.0041	0.0018	5e-04	0.0316	0.0159	0.0284	0.0723	0.0193	0.1015	0.001
10	rs11817265	64654102	0.99	0.227721472602965	0.97	0.112481740502774	0.139630684104968	0.0220049780229066	0.021	0.0165	0.0224	0.0043	0.1778	0.0056	0.0047	0.0505	0.0018	0.1239	0.1252	0.0237	0.0072	0.1142	0.0165	0.0047	0.0041	0.0018	5e-04	0.0315	0.016	0.0284	0.0723	0.0192	0.1015	0.001
10	rs10995356	64655913	0.99	0.227721472602965	0.97	0.112481740502774	0.14115233849366	0.0223404879041468	0.021	0.0165	0.0224	0.0043	0.1778	0.0056	0.0047	0.0505	0.0018	0.1239	0.1252	0.0237	0.0072	0.1141	0.0165	0.0047	0.0041	0.0018	5e-04	0.0316	0.016	0.0284	0.0723	0.0192	0.1015	0.001
10	rs6479849	64663082	0.99	0.227721472602965	0.97	0.112481740502774	0.141120536698123	0.0222143858361528	0.021	0.0165	0.0224	0.0043	0.1778	0.0056	0.0047	0.0505	0.0018	0.1239	0.1253	0.0237	0.0072	0.1141	0.0165	0.0047	0.0041	0.0018	5e-04	0.0315	0.016	0.0284	0.0723	0.0192	0.1015	0.001
10	rs117297489	64675368	0.99	0.227721472602965	0.97	0.112481740502774	0.137116512525683	0.0230615318717745	0.021	0.0165	0.0224	0.0043	0.178	0.0056	0.0047	0.0504	0.0018	0.1238	0.1254	0.0236	0.0072	0.114	0.0164	0.0047	0.0041	0.0018	5e-04	0.0315	0.016	0.0283	0.0726	0.0192	0.1015	0.001
10	rs17797274	64677390	0.99	0.227721472602965	0.97	0.112481740502774	0.13630530185783	0.0232756908926262	0.021	0.0165	0.0224	0.0043	0.178	0.0056	0.0047	0.0503	0.0018	0.1238	0.1254	0.0236	0.0072	0.114	0.0164	0.0047	0.0041	0.0018	5e-04	0.0314	0.016	0.0283	0.0727	0.0192	0.1014	0.001
10	rs10822085	64678200	0.99	0.227721472602965	0.97	0.112481740502774	0.134970026060255	0.0234907964316172	0.021	0.0165	0.0224	0.0043	0.178	0.0056	0.0047	0.0503	0.0018	0.1238	0.1254	0.0236	0.0072	0.114	0.0164	0.0047	0.0041	0.0018	5e-04	0.0314	0.016	0.0283	0.0727	0.0192	0.1014	0.001
10	rs17797447	64678824	0.99	0.227721472602965	0.97	0.112481740502774	0.134939067150081	0.0234476996623001	0.021	0.0165	0.0224	0.0043	0.178	0.0056	0.0047	0.0503	0.0018	0.1238	0.1254	0.0236	0.0072	0.114	0.0164	0.0047	0.0041	0.0018	5e-04	0.0314	0.016	0.0283	0.0727	0.0192	0.1014	0.001
10	rs10995375	64696151	0.99	0.227721472602965	0.97	0.112481740502774	0.12850218758404	0.0212590172651555	0.0211	0.0165	0.0224	0.0043	0.1781	0.0056	0.0046	0.0503	0.0018	0.1239	0.1254	0.0236	0.0072	0.114	0.0163	0.0047	0.0041	0.0018	5e-04	0.0314	0.0161	0.0282	0.0729	0.0191	0.1015	0.001
10	rs10995376	64696331	0.99	0.227721472602965	0.97	0.112481740502774	0.127273434976965	0.0209314623950504	0.0211	0.0165	0.0224	0.0043	0.1781	0.0056	0.0046	0.0503	0.0018	0.1239	0.1254	0.0236	0.0072	0.1139	0.0163	0.0047	0.0041	0.0018	5e-04	0.0314	0.0161	0.0282	0.0728	0.0192	0.1014	0.001
10	rs72837425	64706287	0.99	0.227721472602965	0.97	0.112481740502774	0.126289633624584	0.0217965241477336	0.0211	0.0166	0.0224	0.0042	0.1779	0.0056	0.0045	0.0503	0.0018	0.1242	0.1255	0.0234	0.0072	0.1139	0.0162	0.0047	0.0041	0.0018	5e-04	0.0312	0.0162	0.0282	0.0732	0.0191	0.1016	0.001
10	rs72837427	64717834	0.99	0.227721472602965	0.97	0.112481740502774	0.127422899867902	0.022636058365174	0.0211	0.0166	0.0224	0.0042	0.1779	0.0056	0.0045	0.0503	0.0018	0.1242	0.1255	0.0234	0.0072	0.1139	0.0162	0.0047	0.0041	0.0018	5e-04	0.0312	0.0162	0.0282	0.0732	0.0191	0.1016	0.001
10	rs10822099	64722032	0.99	0.227721472602965	0.97	0.112481740502774	0.126885323979106	0.0219632108936365	0.0212	0.0166	0.0225	0.0042	0.1779	0.0056	0.0045	0.0502	0.0018	0.1242	0.1255	0.0234	0.0072	0.1139	0.0161	0.0047	0.0041	0.0018	5e-04	0.0311	0.0162	0.0282	0.0732	0.019	0.1016	0.001
10	rs76268161	64723247	0.99	0.227721472602965	0.99	0.0817332193164052	0.126706438268258	0.0215890254334355	0.0212	0.0166	0.0225	0.0042	0.1779	0.0056	0.0046	0.0501	0.0018	0.1242	0.1255	0.0234	0.0072	0.1139	0.0161	0.0047	0.0041	0.0018	5e-04	0.0312	0.0162	0.0282	0.0732	0.019	0.1016	0.001
10	rs10509178	64725655	0.99	0.227721472602965	0.99	0.0817332193164052	0.126259893753752	0.0210949328584527	0.0212	0.0166	0.0225	0.0042	0.178	0.0056	0.0046	0.0501	0.0018	0.1242	0.1255	0.0234	0.0072	0.1139	0.0161	0.0047	0.0041	0.0018	5e-04	0.0311	0.0162	0.0282	0.0732	0.019	0.1016	0.001
10	rs16917994	64740148	0.99	0.227721472602965	1.01	0.0578993944755651	0.103006909152154	0.0145937694185621	0.0213	0.0166	0.0225	0.0042	0.178	0.0054	0.0046	0.0502	0.0018	0.1241	0.1256	0.0233	0.0072	0.1138	0.016	0.0047	0.0042	0.0018	5e-04	0.0311	0.0162	0.0281	0.0733	0.019	0.1015	0.001
10	rs17737604	64746075	0.99	0.227721472602965	1.01	0.0578993944755651	0.103848663897656	0.0160281599278146	0.0213	0.0166	0.0226	0.0042	0.1779	0.0054	0.0045	0.0501	0.0018	0.1242	0.1257	0.0233	0.0072	0.1137	0.016	0.0047	0.0042	0.0018	5e-04	0.0311	0.0162	0.0281	0.0733	0.019	0.1015	0.001
10	rs10995384	64746561	0.99	0.227721472602965	1.01	0.0578993944755651	0.102352255516496	0.015320113143656	0.0213	0.0166	0.0227	0.0042	0.1779	0.0053	0.0045	0.0501	0.0018	0.1242	0.1257	0.0233	0.0072	0.1137	0.016	0.0047	0.0042	0.0018	5e-04	0.0311	0.0162	0.0281	0.0733	0.019	0.1015	0.001
10	rs61865721	64752256	0.99	0.227721472602965	1.01	0.0578993944755651	0.0992717199547018	0.0164968815994975	0.0214	0.0166	0.023	0.0042	0.1776	0.0053	0.0045	0.05	0.0018	0.1243	0.1258	0.0233	0.0072	0.1138	0.016	0.0047	0.0042	0.0018	5e-04	0.031	0.0161	0.0281	0.0734	0.0189	0.1015	0.001
10	rs2842280	64760530	1.01	0.178854520006857	1.01	0.0578993944755651	0.165234394122383	0.0568807159807942	0.0237	0.0164	0.0239	0.0036	0.1787	0.0049	0.0037	0.0474	0.0018	0.1253	0.1287	0.0229	0.007	0.1136	0.015	0.0048	0.004	0.0018	3e-04	0.0288	0.0161	0.027	0.0745	0.0194	0.102	8e-04
10	rs10995388	64760686	1.01	0.178854520006857	1.01	0.0578993944755651	0.193278536922588	0.0690480901970368	0.0241	0.0164	0.024	0.0036	0.1789	0.0048	0.0037	0.0468	0.0018	0.126	0.129	0.0228	0.0069	0.113	0.0149	0.0048	0.004	0.0018	3e-04	0.0286	0.0161	0.0269	0.0746	0.0195	0.1022	8e-04
10	rs72820803	64761387	1.01	0.178854520006857	1.01	0.0578993944755651	0.247127215346511	0.0787557124975163	0.0248	0.0167	0.0241	0.0034	0.1797	0.0045	0.0034	0.0455	0.0018	0.1276	0.1303	0.0227	0.007	0.1109	0.0147	0.0045	0.004	0.0019	3e-04	0.0281	0.0161	0.0267	0.0747	0.0195	0.1024	8e-04
10	rs77629178	64762674	1.01	0.178854520006857	1.01	0.0578993944755651	0.251578676450328	0.0800894066322641	0.0249	0.0167	0.0241	0.0034	0.1797	0.0045	0.0034	0.0455	0.0018	0.1277	0.1303	0.0227	0.007	0.111	0.0147	0.0045	0.004	0.0019	3e-04	0.0281	0.0161	0.0267	0.0747	0.0195	0.1024	8e-04
10	rs10995392	64764692	1.01	0.178854520006857	1.01	0.0578993944755651	0.265421917363066	0.0866626688665699	0.0249	0.0168	0.0241	0.0034	0.1796	0.0045	0.0034	0.0455	0.0018	0.1278	0.1303	0.0227	0.007	0.111	0.0148	0.0045	0.004	0.0019	3e-04	0.0282	0.0161	0.0266	0.0746	0.0195	0.1024	8e-04
10	rs2664323	64776107	1.01	0.178854520006857	1.02	0.0482398620390144	0.266152073818582	0.0961462615445758	0.0249	0.0168	0.0241	0.0034	0.1797	0.0045	0.0034	0.0454	0.0018	0.1282	0.1304	0.0228	0.007	0.1109	0.0148	0.0045	0.004	0.0019	3e-04	0.0282	0.0162	0.0266	0.0743	0.0196	0.1019	8e-04
10	rs1553787	64776283	1.01	0.178854520006857	1.02	0.0482398620390144	0.264829466026233	0.0956668466215838	0.0249	0.0168	0.0241	0.0034	0.1797	0.0045	0.0034	0.0454	0.0018	0.1282	0.1303	0.0228	0.007	0.1109	0.0148	0.0045	0.004	0.0019	3e-04	0.0282	0.0162	0.0266	0.0744	0.0196	0.1019	8e-04
10	rs2842288	64779783	1.01	0.178854520006857	1.02	0.0482398620390144	0.266471859185222	0.0950290950788296	0.0249	0.0168	0.0241	0.0034	0.1797	0.0045	0.0034	0.0454	0.0018	0.1282	0.1303	0.0228	0.007	0.1109	0.0148	0.0046	0.004	0.0019	3e-04	0.0282	0.0162	0.0266	0.0744	0.0195	0.1019	8e-04
10	rs61864363	64785504	1.01	0.178854520006857	1.02	0.0482398620390144	0.26464731776937	0.0935211853224141	0.0249	0.0168	0.0241	0.0034	0.1797	0.0045	0.0034	0.0454	0.0018	0.1283	0.1303	0.0228	0.007	0.1108	0.0148	0.0046	0.004	0.0019	3e-04	0.0282	0.0162	0.0266	0.0744	0.0196	0.1019	8e-04
10	rs2842273	64790099	1.01	0.178854520006857	1.02	0.0482398620390144	0.257282656756015	0.0922587702781555	0.025	0.0168	0.0241	0.0034	0.1797	0.0045	0.0034	0.0454	0.0018	0.1283	0.1303	0.0228	0.007	0.1108	0.0148	0.0045	0.004	0.0019	3e-04	0.0282	0.0162	0.0266	0.0744	0.0196	0.1018	8e-04
10	rs72820821	64792735	1.01	0.178854520006857	1.02	0.0482398620390144	0.256297315376121	0.0937586430663705	0.025	0.0168	0.0241	0.0034	0.1797	0.0045	0.0034	0.0455	0.0018	0.1283	0.1304	0.0228	0.0069	0.1107	0.0149	0.0045	0.004	0.0019	3e-04	0.0282	0.0162	0.0266	0.0744	0.0196	0.1018	8e-04
10	rs76600595	64803582	1.01	0.178854520006857	1.02	0.0482398620390144	0.255314036132419	0.0932049453446459	0.025	0.0168	0.0241	0.0034	0.1797	0.0045	0.0034	0.0455	0.0018	0.1283	0.1304	0.0228	0.0069	0.1107	0.0149	0.0045	0.004	0.0018	3e-04	0.0282	0.0162	0.0266	0.0743	0.0197	0.1018	8e-04
10	rs118140263	64811338	1.01	0.178854520006857	1.02	0.0482398620390144	0.252598461842005	0.0932839656326749	0.025	0.0168	0.0241	0.0034	0.1796	0.0045	0.0034	0.0455	0.0018	0.1283	0.1304	0.0228	0.0069	0.1106	0.0149	0.0045	0.0039	0.0018	3e-04	0.0282	0.0162	0.0265	0.0743	0.0197	0.1018	8e-04
10	rs10995412	64817255	1.01	0.178854520006857	1.02	0.0482398620390144	0.25025191370425	0.0943930257383542	0.0251	0.0168	0.0241	0.0034	0.1795	0.0044	0.0033	0.0456	0.0018	0.1284	0.1305	0.0229	0.0069	0.1105	0.0149	0.0045	0.0039	0.0018	3e-04	0.0282	0.0163	0.0264	0.0742	0.0198	0.1018	8e-04
10	rs34942900	64817375	1.01	0.178854520006857	1.02	0.0482398620390144	0.242979970289801	0.0939170803644566	0.0251	0.0168	0.0241	0.0034	0.1796	0.0044	0.0033	0.0456	0.0018	0.1284	0.1305	0.0229	0.0069	0.1105	0.0149	0.0045	0.0039	0.0018	3e-04	0.0282	0.0163	0.0264	0.0742	0.0198	0.1018	8e-04
10	rs73284446	64818871	1.01	0.178854520006857	1.02	0.0482398620390144	0.237410251410172	0.10017783667289	0.0252	0.0168	0.0242	0.0033	0.1796	0.0044	0.0033	0.0456	0.0018	0.1284	0.1306	0.0229	0.0069	0.1105	0.015	0.0044	0.0039	0.0018	3e-04	0.0282	0.0163	0.0264	0.0741	0.0198	0.1018	8e-04
10	rs4746855	64822828	1.01	0.178854520006857	1.02	0.0482398620390144	0.243632233321334	0.137489997367732	0.0257	0.0168	0.0244	0.0031	0.1786	0.0042	0.0031	0.0458	0.0018	0.1295	0.1319	0.0226	0.0068	0.1097	0.0156	0.0042	0.0037	0.0018	4e-04	0.0277	0.0164	0.0262	0.074	0.0195	0.1023	8e-04
10	rs2842275	64823971	1.01	0.178854520006857	1.02	0.0482398620390144	0.243110345913759	0.142284369371962	0.0257	0.0168	0.0244	0.0031	0.1786	0.0042	0.0031	0.0458	0.0017	0.1295	0.1319	0.0226	0.0068	0.1097	0.0156	0.0042	0.0037	0.0018	4e-04	0.0278	0.0164	0.0262	0.074	0.0195	0.1023	8e-04
10	rs117472339	64824307	1.01	0.178854520006857	1.03	0.0399082203678001	0.241418465714554	0.142191606047138	0.0257	0.0168	0.0244	0.0031	0.1786	0.0042	0.0031	0.0458	0.0017	0.1295	0.1319	0.0226	0.0068	0.1097	0.0156	0.0042	0.0037	0.0018	4e-04	0.0278	0.0164	0.0262	0.074	0.0195	0.1023	8e-04
10	rs2403220	64828215	1.01	0.178854520006857	1.02	0.0482398620390144	0.23497191288554	0.136574902417033	0.0257	0.0168	0.0244	0.0031	0.1786	0.0041	0.0031	0.0461	0.0017	0.1295	0.1319	0.0227	0.0068	0.1096	0.0156	0.0042	0.0037	0.0018	4e-04	0.0278	0.0164	0.0262	0.0739	0.0195	0.1023	8e-04
10	rs10822120	64829314	1.01	0.178854520006857	1.02	0.0482398620390144	0.234332558943661	0.137948383680462	0.0257	0.0168	0.0244	0.0031	0.1786	0.0041	0.0031	0.0461	0.0017	0.1295	0.1319	0.0227	0.0068	0.1096	0.0156	0.0042	0.0037	0.0018	4e-04	0.0279	0.0164	0.0261	0.0739	0.0195	0.1023	8e-04
10	rs117212404	64832896	1.01	0.178854520006857	1.02	0.0482398620390144	0.235441385348218	0.139879689446341	0.0257	0.0168	0.0244	0.0031	0.1786	0.0041	0.0031	0.0461	0.0017	0.1295	0.1319	0.0227	0.0068	0.1096	0.0156	0.0042	0.0037	0.0018	4e-04	0.0279	0.0164	0.0261	0.0739	0.0195	0.1024	8e-04
10	rs4320850	64839647	1.01	0.178854520006857	1.02	0.0482398620390144	0.240207795928912	0.141080163726806	0.0257	0.0168	0.0244	0.0031	0.1785	0.0041	0.0031	0.0461	0.0017	0.1295	0.1318	0.0227	0.0067	0.1096	0.0156	0.0042	0.0037	0.0017	4e-04	0.0278	0.0164	0.0262	0.0739	0.0195	0.1025	8e-04
10	rs7904321	64840665	1.01	0.178854520006857	1.02	0.0482398620390144	0.231742457638215	0.134660512290268	0.0258	0.0168	0.0242	0.0031	0.1785	0.0042	0.0031	0.0461	0.0017	0.1297	0.1318	0.0227	0.0067	0.1096	0.0155	0.0042	0.0037	0.0017	4e-04	0.0279	0.0164	0.0261	0.074	0.0194	0.1025	8e-04
10	rs72824928	64847375	1.01	0.178854520006857	1.03	0.0399082203678001	0.208551765925686	0.19728284520975	0.0261	0.017	0.0241	0.0028	0.1779	0.0039	0.0029	0.0463	0.0016	0.1309	0.1334	0.0226	0.0066	0.1098	0.0156	0.0038	0.0035	0.0016	4e-04	0.0275	0.0162	0.026	0.0732	0.0192	0.1029	7e-04
10	Affx-3489493	64848773	1.01	0.178854520006857	1.03	0.0399082203678001	0.180092964680145	0.244320530869722	0.0263	0.0172	0.0241	0.0024	0.1776	0.0038	0.0026	0.0465	0.0016	0.1321	0.1346	0.0226	0.0064	0.1098	0.0157	0.0035	0.0033	0.0015	4e-04	0.0271	0.0161	0.0259	0.0724	0.019	0.1034	7e-04
10	rs16918178	64850388	1.01	0.178854520006857	1.03	0.0399082203678001	0.173880495872821	0.246107885669138	0.0263	0.0173	0.0241	0.0024	0.1775	0.0037	0.0025	0.0465	0.0016	0.1321	0.1347	0.0226	0.0064	0.1098	0.0158	0.0035	0.0033	0.0015	4e-04	0.027	0.0161	0.0259	0.0724	0.019	0.1035	7e-04
10	rs10995440	64868581	1.01	0.178854520006857	1.02	0.0482398620390144	0.177207191509216	0.287617046972119	0.0264	0.0174	0.0241	0.0023	0.1771	0.0037	0.0025	0.0465	0.0016	0.1325	0.1351	0.0227	0.0064	0.1098	0.0158	0.0034	0.0033	0.0015	4e-04	0.0266	0.0161	0.0259	0.0721	0.0189	0.1039	7e-04
10	rs10761710	64869892	1.01	0.178854520006857	1.02	0.0482398620390144	0.181748802941018	0.299666844821367	0.0265	0.0174	0.0241	0.0022	0.1771	0.0037	0.0025	0.0466	0.0016	0.1326	0.1351	0.0227	0.0064	0.1098	0.0158	0.0034	0.0033	0.0015	4e-04	0.0265	0.0162	0.0258	0.072	0.0188	0.104	7e-04
10	rs10822136	64872411	1.01	0.178854520006857	1.02	0.0482398620390144	0.164990139321454	0.278737208904261	0.0266	0.0175	0.024	0.0021	0.1768	0.0036	0.0024	0.0467	0.0016	0.1327	0.1353	0.0227	0.0064	0.1098	0.0158	0.0033	0.0034	0.0016	4e-04	0.0267	0.0162	0.0258	0.0721	0.0187	0.104	7e-04
10	rs4414112	64875546	1.01	0.178854520006857	1.03	0.0399082203678001	0.141884962403113	0.289497283324238	0.0266	0.0179	0.0239	0.002	0.1763	0.0035	0.0023	0.047	0.0016	0.1325	0.1356	0.0225	0.0063	0.1101	0.0157	0.0033	0.0034	0.0016	4e-04	0.0269	0.0164	0.0256	0.0718	0.0186	0.1042	7e-04
10	rs4522053	64880226	1.01	0.178854520006857	1.03	0.0399082203678001	0.126408635624459	0.2803665557511	0.0266	0.018	0.0239	0.0019	0.1762	0.0034	0.0022	0.0472	0.0016	0.1324	0.1358	0.0225	0.0062	0.11	0.0157	0.0032	0.0033	0.0016	4e-04	0.0269	0.0164	0.0255	0.0719	0.0186	0.1041	7e-04
10	rs35768343	64888493	1.01	0.178854520006857	1.03	0.0399082203678001	0.122663503427454	0.300380292506167	0.0267	0.0182	0.0239	0.0018	0.1762	0.0033	0.0022	0.0474	0.0016	0.1323	0.136	0.0225	0.0062	0.1099	0.0158	0.0032	0.0033	0.0017	5e-04	0.027	0.0165	0.0255	0.0719	0.0186	0.1041	7e-04
10	rs7906688	64918575	1.01	0.178854520006857	1.03	0.0399082203678001	0.121730644585116	0.294687054769864	0.0268	0.0184	0.0238	0.0016	0.1759	0.0032	0.0021	0.0477	0.0016	0.1325	0.1363	0.0223	0.0061	0.1099	0.0157	0.0031	0.0031	0.0017	5e-04	0.0269	0.0165	0.0254	0.0717	0.0186	0.1042	7e-04
10	rs1935	64927823	1.01	0.178854520006857	1.03	0.0399082203678001	0.123571351922198	0.304791118788898	0.0268	0.0185	0.0238	0.0016	0.1758	0.0032	0.0021	0.0477	0.0016	0.1325	0.1363	0.0223	0.0062	0.1099	0.0157	0.0031	0.0031	0.0017	5e-04	0.0269	0.0166	0.0254	0.0716	0.0186	0.1042	7e-04
10	rs75160815	64930151	1.01	0.178854520006857	1.03	0.0399082203678001	0.123747535525638	0.305627763977358	0.0268	0.0185	0.0238	0.0016	0.1759	0.0032	0.0021	0.0477	0.0016	0.1325	0.1363	0.0223	0.0062	0.1099	0.0157	0.0031	0.0031	0.0017	5e-04	0.0269	0.0166	0.0254	0.0716	0.0186	0.1042	7e-04
10	rs34491125	64937501	1.01	0.178854520006857	1.03	0.0399082203678001	0.125192089264582	0.311022509625061	0.0268	0.0185	0.0238	0.0016	0.1759	0.0032	0.0021	0.0477	0.0016	0.1326	0.1363	0.0223	0.0062	0.1099	0.0157	0.0031	0.0031	0.0017	5e-04	0.0269	0.0166	0.0255	0.0716	0.0186	0.1043	7e-04
10	rs78842693	64938400	1.01	0.178854520006857	1.03	0.0399082203678001	0.125369674206897	0.311503401974444	0.0268	0.0185	0.0238	0.0016	0.1759	0.0032	0.0021	0.0478	0.0016	0.1326	0.1363	0.0223	0.0062	0.1099	0.0157	0.0031	0.0031	0.0017	5e-04	0.0269	0.0166	0.0254	0.0716	0.0186	0.1043	7e-04
10	rs12250472	64940114	1.01	0.178854520006857	1.03	0.0399082203678001	0.124306458403783	0.314031705047368	0.0268	0.0185	0.0238	0.0016	0.1759	0.0032	0.0021	0.0477	0.0016	0.1326	0.1363	0.0223	0.0062	0.11	0.0157	0.0031	0.0031	0.0017	5e-04	0.0269	0.0166	0.0255	0.0717	0.0185	0.1043	7e-04
10	rs41274064	64952835	1.01	0.178854520006857	1.03	0.0399082203678001	0.124807846560205	0.327373311571204	0.0268	0.0185	0.0238	0.0016	0.1759	0.0032	0.0021	0.0478	0.0016	0.1326	0.1364	0.0223	0.0062	0.11	0.0157	0.0031	0.0031	0.0017	5e-04	0.0269	0.0166	0.0255	0.0717	0.0185	0.1044	7e-04
10	rs77067794	64956414	1.01	0.178854520006857	1.03	0.0399082203678001	0.12457174630929	0.329083001416643	0.0268	0.0185	0.0238	0.0016	0.1759	0.0031	0.0021	0.0478	0.0016	0.1326	0.1364	0.0223	0.0062	0.11	0.0157	0.0031	0.0031	0.0017	5e-04	0.0269	0.0166	0.0255	0.0717	0.0185	0.1043	7e-04
10	rs4291564	64958991	1.01	0.178854520006857	1.03	0.0399082203678001	0.124335917852506	0.331284996328168	0.0268	0.0185	0.0238	0.0016	0.1759	0.0031	0.0021	0.0478	0.0016	0.1326	0.1364	0.0223	0.0062	0.11	0.0157	0.0031	0.0031	0.0017	5e-04	0.0268	0.0166	0.0255	0.0717	0.0185	0.1043	7e-04
10	rs117286393	64960755	1.01	0.178854520006857	1.03	0.0399082203678001	0.124394849488363	0.331284996328168	0.0268	0.0185	0.0238	0.0016	0.1759	0.0031	0.0021	0.0478	0.0016	0.1326	0.1363	0.0223	0.0062	0.11	0.0157	0.0031	0.0031	0.0017	5e-04	0.0268	0.0166	0.0255	0.0717	0.0185	0.1043	7e-04
10	rs41274072	64974156	1.01	0.178854520006857	1.03	0.0399082203678001	0.122254843464384	0.323475272943134	0.0268	0.0186	0.0238	0.0016	0.1759	0.0031	0.0021	0.0479	0.0016	0.1326	0.1363	0.0223	0.0062	0.11	0.0157	0.0031	0.003	0.0017	5e-04	0.0269	0.0166	0.0255	0.0717	0.0185	0.1043	7e-04
10	rs41274074	64974380	1.01	0.178854520006857	1.03	0.0399082203678001	0.122429881675441	0.325178978230885	0.0268	0.0186	0.0238	0.0016	0.1759	0.0031	0.0021	0.0479	0.0016	0.1326	0.1363	0.0223	0.0062	0.11	0.0157	0.0031	0.003	0.0017	5e-04	0.0269	0.0166	0.0255	0.0717	0.0185	0.1043	7e-04
10	rs10761725	64974537	1.01	0.178854520006857	1.03	0.0399082203678001	0.122517458026362	0.326763340541501	0.0268	0.0186	0.0238	0.0016	0.1759	0.0031	0.0021	0.0479	0.0016	0.1326	0.1363	0.0223	0.0062	0.11	0.0157	0.0031	0.003	0.0017	5e-04	0.0269	0.0166	0.0255	0.0717	0.0185	0.1043	7e-04
10	rs34798625	64975321	1.01	0.178854520006857	1.03	0.0399082203678001	0.121730644585116	0.312104827994577	0.0268	0.0185	0.0238	0.0016	0.1759	0.0031	0.0021	0.0479	0.0016	0.1326	0.1363	0.0223	0.0062	0.11	0.0157	0.0031	0.003	0.0017	5e-04	0.0269	0.0166	0.0255	0.0717	0.0185	0.1043	7e-04
10	rs76519798	64998049	1.01	0.178854520006857	1.03	0.0399082203678001	0.12557704997202	0.304791118788898	0.0269	0.0181	0.0238	0.0016	0.1758	0.0031	0.0021	0.048	0.0016	0.1326	0.1365	0.0223	0.0062	0.11	0.0157	0.0031	0.003	0.0017	5e-04	0.0268	0.0168	0.0255	0.0718	0.0185	0.1043	7e-04
10	rs6479891	65006456	1.01	0.178854520006857	1.03	0.0399082203678001	0.126230158134413	0.302285309496075	0.0269	0.0179	0.0238	0.0016	0.1758	0.0031	0.0021	0.048	0.0016	0.1326	0.1366	0.0223	0.0062	0.11	0.0156	0.0031	0.003	0.0017	5e-04	0.0268	0.0168	0.0254	0.0718	0.0185	0.1043	7e-04
10	rs79766796	65020029	1.01	0.178854520006857	1.03	0.0399082203678001	0.12913431991616	0.305866931429557	0.027	0.0176	0.0238	0.0016	0.1758	0.003	0.0021	0.048	0.0016	0.1326	0.1368	0.0223	0.0062	0.11	0.0156	0.0031	0.003	0.0017	5e-04	0.0268	0.0169	0.0254	0.0718	0.0185	0.1044	7e-04
10	rs80151542	65022766	1.01	0.178854520006857	1.03	0.0399082203678001	0.129677642518308	0.308621369479292	0.027	0.0176	0.0238	0.0016	0.1758	0.003	0.0021	0.048	0.0016	0.1326	0.1368	0.0223	0.0062	0.11	0.0156	0.0031	0.003	0.0017	5e-04	0.0268	0.0169	0.0254	0.0718	0.0185	0.1044	7e-04
10	rs10761731	65027610	1.01	0.178854520006857	1.03	0.0399082203678001	0.130798807721241	0.310782146355077	0.027	0.0175	0.0238	0.0016	0.1759	0.003	0.0021	0.048	0.0016	0.1326	0.1368	0.0223	0.0061	0.11	0.0156	0.0031	0.003	0.0017	5e-04	0.0268	0.0169	0.0254	0.0718	0.0185	0.1044	7e-04
10	rs34736861	65041854	1.01	0.178854520006857	1.03	0.0399082203678001	0.125280862616192	0.318501041760164	0.0269	0.0175	0.0237	0.0016	0.1758	0.003	0.0021	0.0479	0.0016	0.1327	0.1361	0.0223	0.0061	0.1118	0.0155	0.0031	0.0029	0.0017	5e-04	0.0268	0.0169	0.0251	0.0718	0.0184	0.1043	7e-04
10	rs35506702	65045865	1.01	0.178854520006857	1.03	0.0399082203678001	0.123776914314458	0.318501041760164	0.0269	0.0175	0.0237	0.0016	0.1758	0.003	0.002	0.0479	0.0016	0.1327	0.1359	0.0223	0.0061	0.1123	0.0155	0.003	0.0029	0.0017	5e-04	0.0268	0.0169	0.0251	0.0718	0.0184	0.1043	7e-04
10	rs10995493	65047026	1.01	0.178854520006857	1.03	0.0399082203678001	0.123776914314458	0.315599880819916	0.0269	0.0175	0.0237	0.0016	0.1758	0.003	0.002	0.0479	0.0016	0.1327	0.1359	0.0223	0.0061	0.1124	0.0155	0.003	0.0029	0.0017	5e-04	0.0268	0.0169	0.025	0.0718	0.0184	0.1043	7e-04
10	rs78592316	65047270	1.01	0.178854520006857	1.03	0.0399082203678001	0.123453981065485	0.315237788631086	0.0269	0.0175	0.0237	0.0016	0.1758	0.003	0.002	0.0479	0.0016	0.1327	0.1359	0.0223	0.0061	0.1124	0.0155	0.003	0.0029	0.0017	5e-04	0.0267	0.0169	0.025	0.0718	0.0184	0.1043	7e-04
10	rs7080386	65048306	1.01	0.178854520006857	1.04	0.0327749489679439	0.124247552244322	0.322624407591086	0.0269	0.0175	0.0237	0.0015	0.1757	0.0029	0.002	0.0479	0.0016	0.1327	0.1358	0.0223	0.0061	0.1125	0.0155	0.003	0.0029	0.0017	5e-04	0.0267	0.0169	0.0253	0.0718	0.0184	0.1042	7e-04
10	rs12773283	65058224	1.01	0.178854520006857	1.04	0.0327749489679439	0.124925998621907	0.322138494996143	0.0269	0.0175	0.0237	0.0015	0.1758	0.0029	0.002	0.0479	0.0016	0.1327	0.1358	0.0223	0.0061	0.1126	0.0154	0.003	0.0029	0.0017	4e-04	0.0267	0.0169	0.0253	0.0718	0.0184	0.1043	7e-04
10	rs117637094	65070047	1.01	0.178854520006857	1.04	0.0327749489679439	0.125488149148072	0.31971217204012	0.0269	0.0175	0.0237	0.0015	0.1758	0.0029	0.002	0.048	0.0016	0.1327	0.1358	0.0222	0.0061	0.1126	0.0154	0.003	0.0029	0.0017	4e-04	0.0267	0.0169	0.0253	0.0718	0.0184	0.1043	7e-04
10	rs10995502	65082961	1.01	0.178854520006857	1.04	0.0327749489679439	0.126022127834031	0.318985330996762	0.0269	0.0175	0.0237	0.0015	0.1758	0.0029	0.002	0.048	0.0016	0.1327	0.1358	0.0222	0.0061	0.1126	0.0154	0.003	0.0029	0.0017	4e-04	0.0267	0.0169	0.0253	0.0718	0.0184	0.1043	7e-04
10	rs117251861	65092719	1.01	0.178854520006857	1.04	0.0327749489679439	0.126319377746988	0.318501041760164	0.0269	0.0175	0.0237	0.0015	0.1758	0.0029	0.002	0.048	0.0016	0.1327	0.1358	0.0222	0.0061	0.1125	0.0154	0.003	0.0029	0.0017	4e-04	0.0267	0.0169	0.0253	0.0718	0.0184	0.1043	7e-04
10	rs72835365	65100237	1.01	0.178854520006857	1.04	0.0327749489679439	0.126230158134413	0.317412186352451	0.0269	0.0175	0.0237	0.0015	0.1758	0.0029	0.002	0.048	0.0016	0.1328	0.1358	0.0222	0.0061	0.1125	0.0154	0.003	0.0029	0.0017	4e-04	0.0267	0.0169	0.0253	0.0718	0.0184	0.1043	7e-04
10	rs10740118	65101207	1.01	0.178854520006857	1.04	0.0327749489679439	0.126230158134413	0.31680774331765	0.0269	0.0175	0.0237	0.0015	0.1758	0.0029	0.002	0.048	0.0016	0.1328	0.1358	0.0222	0.0061	0.1125	0.0154	0.003	0.0029	0.0017	4e-04	0.0267	0.0169	0.0253	0.0718	0.0184	0.1043	7e-04
10	rs7081275	65106551	1.01	0.178854520006857	1.04	0.0327749489679439	0.125162506644569	0.312826994123563	0.0269	0.0175	0.0237	0.0015	0.1758	0.0029	0.0021	0.048	0.0016	0.1327	0.1358	0.0222	0.0061	0.1125	0.0154	0.003	0.0029	0.0017	4e-04	0.0267	0.0169	0.0252	0.0718	0.0184	0.1043	7e-04
10	rs35632171	65109502	1.01	0.178854520006857	1.04	0.0327749489679439	0.124542252889335	0.311142711991857	0.0269	0.0175	0.0237	0.0015	0.1758	0.0029	0.0021	0.048	0.0016	0.1327	0.1358	0.0222	0.0061	0.1125	0.0154	0.003	0.0029	0.0017	4e-04	0.0267	0.0169	0.0252	0.0718	0.0184	0.1044	7e-04
10	rs113262551	65115664	1.01	0.178854520006857	1.03	0.0399082203678001	0.123190144876749	0.312225154572281	0.0269	0.0175	0.0237	0.0015	0.1758	0.0029	0.0021	0.048	0.0016	0.1325	0.1358	0.0222	0.0061	0.1124	0.0154	0.003	0.0029	0.0017	5e-04	0.0267	0.017	0.0252	0.0719	0.0184	0.1044	7e-04
10	rs7900050	65117770	1.01	0.178854520006857	1.03	0.0399082203678001	0.122868145121514	0.310061388524399	0.0269	0.0175	0.0237	0.0015	0.1758	0.0029	0.0021	0.048	0.0016	0.1325	0.1358	0.0222	0.0061	0.1124	0.0154	0.003	0.0029	0.0017	5e-04	0.0267	0.017	0.0252	0.0719	0.0184	0.1044	7e-04
10	rs6479896	65126832	1.01	0.178854520006857	1.03	0.0399082203678001	0.123424648960382	0.311262928174853	0.0269	0.0175	0.0237	0.0015	0.1757	0.0029	0.0021	0.048	0.0017	0.1324	0.1359	0.0222	0.0061	0.1124	0.0154	0.003	0.0029	0.0017	5e-04	0.0267	0.017	0.0253	0.0719	0.0184	0.1045	7e-04
10	rs117589535	65127476	1.01	0.178854520006857	1.03	0.0399082203678001	0.122868145121514	0.311984515203109	0.0269	0.0175	0.0237	0.0015	0.1758	0.0029	0.0021	0.048	0.0017	0.1324	0.1359	0.0222	0.0061	0.1124	0.0154	0.003	0.0029	0.0017	5e-04	0.0267	0.017	0.0252	0.0719	0.0183	0.1045	7e-04
10	rs2393967	65133156	1.01	0.178854520006857	1.03	0.0399082203678001	0.12363006281354	0.315599880819916	0.0269	0.0175	0.0237	0.0015	0.1757	0.0029	0.0021	0.048	0.0017	0.1324	0.1359	0.0222	0.0061	0.1124	0.0154	0.0029	0.0029	0.0017	5e-04	0.0267	0.017	0.0252	0.0719	0.0183	0.1045	7e-04
10	rs7923609	65133822	1.01	0.178854520006857	1.03	0.0399082203678001	0.1229266523519	0.316082861885231	0.027	0.0175	0.0237	0.0015	0.1757	0.0029	0.0021	0.048	0.0017	0.1324	0.1359	0.0223	0.0061	0.1124	0.0154	0.0029	0.0029	0.0017	5e-04	0.0267	0.017	0.0252	0.0719	0.0183	0.1045	7e-04
10	rs76183377	65151584	1.01	0.178854520006857	1.03	0.0399082203678001	0.123688790681124	0.311984515203109	0.027	0.0175	0.0237	0.0015	0.1757	0.0029	0.0021	0.0481	0.0017	0.1323	0.136	0.0222	0.0061	0.1123	0.0154	0.0029	0.003	0.0017	5e-04	0.0268	0.017	0.0252	0.0719	0.0183	0.1045	7e-04
10	rs17813747	65166670	1.01	0.178854520006857	1.03	0.0399082203678001	0.12404151442615	0.301451419550361	0.027	0.0174	0.0237	0.0016	0.1756	0.0029	0.0021	0.0481	0.0017	0.1322	0.136	0.0223	0.0061	0.1123	0.0153	0.0029	0.0031	0.0017	5e-04	0.0269	0.017	0.0252	0.0719	0.0183	0.1044	7e-04
10	rs80285835	65168543	1.01	0.178854520006857	1.03	0.0399082203678001	0.123923871927619	0.300975221670463	0.027	0.0174	0.0237	0.0016	0.1756	0.0029	0.0021	0.0481	0.0017	0.1322	0.136	0.0222	0.0061	0.1123	0.0153	0.0029	0.0031	0.0017	5e-04	0.0269	0.017	0.0252	0.0719	0.0183	0.1044	7e-04
10	rs10761756	65172328	1.01	0.178854520006857	1.03	0.0399082203678001	0.123923871927619	0.300975221670463	0.027	0.0174	0.0237	0.0016	0.1756	0.0029	0.0021	0.0482	0.0017	0.1322	0.136	0.0222	0.0061	0.1123	0.0152	0.0029	0.0031	0.0017	5e-04	0.0269	0.017	0.0252	0.0719	0.0183	0.1044	7e-04
10	rs117466130	65191036	1.01	0.178854520006857	1.03	0.0399082203678001	0.121730644585116	0.300737207556742	0.027	0.0174	0.0237	0.0016	0.1756	0.0029	0.0021	0.0482	0.0017	0.1322	0.1361	0.0222	0.0061	0.1123	0.0152	0.0029	0.0031	0.0018	5e-04	0.0269	0.017	0.0252	0.0719	0.0182	0.1044	7e-04
10	rs72837027	65202716	1.01	0.178854520006857	1.03	0.0399082203678001	0.119877944137836	0.302642902444844	0.0269	0.0174	0.0237	0.0015	0.1755	0.0029	0.0021	0.0482	0.0017	0.1321	0.1362	0.0222	0.0062	0.1123	0.0152	0.0029	0.0031	0.0018	5e-04	0.027	0.017	0.0252	0.0718	0.0182	0.1045	7e-04
10	rs117789984	65220711	1.01	0.178854520006857	1.03	0.0399082203678001	0.119849133312615	0.302046984679206	0.0269	0.0174	0.0237	0.0015	0.1755	0.0029	0.0021	0.0483	0.0017	0.1321	0.1362	0.0222	0.0062	0.1123	0.0152	0.0029	0.0031	0.0018	5e-04	0.0271	0.0171	0.0252	0.0718	0.0181	0.1045	7e-04
10	rs17741598	65232974	1.01	0.178854520006857	1.03	0.0399082203678001	0.11973393233486	0.301570504342006	0.0269	0.0174	0.0237	0.0015	0.1755	0.0029	0.0021	0.0483	0.0017	0.1321	0.1362	0.0222	0.0062	0.1123	0.0152	0.0029	0.0031	0.0018	5e-04	0.0271	0.0171	0.0252	0.0718	0.0181	0.1045	7e-04
10	rs116999194	65245494	1.01	0.178854520006857	1.03	0.0399082203678001	0.117387225751036	0.297766816158571	0.0269	0.0174	0.0237	0.0015	0.1755	0.0029	0.0021	0.0483	0.0017	0.1321	0.1363	0.0222	0.0062	0.1123	0.0153	0.0029	0.0031	0.0018	5e-04	0.0271	0.0171	0.0252	0.0717	0.0181	0.1044	7e-04
10	rs16918507	65245675	1.01	0.178854520006857	1.02	0.0482398620390144	0.115942018352639	0.298953907724961	0.0269	0.0174	0.0237	0.0015	0.1755	0.0029	0.0021	0.0483	0.0017	0.132	0.1362	0.0222	0.0062	0.1123	0.0153	0.0029	0.0031	0.0018	5e-04	0.0271	0.0171	0.0252	0.0717	0.0181	0.1044	7e-04
10	rs61853632	65259833	1.01	0.178854520006857	1.02	0.0482398620390144	0.115970250232066	0.29669965162575	0.0269	0.0174	0.0237	0.0015	0.1755	0.0029	0.0021	0.0482	0.0017	0.132	0.1363	0.0222	0.0062	0.1123	0.0152	0.0029	0.0031	0.0019	5e-04	0.0271	0.0171	0.0252	0.0717	0.0181	0.1044	7e-04
10	rs2893923	65261184	1.01	0.178854520006857	1.02	0.0482398620390144	0.116677418713677	0.294923616028765	0.0269	0.0174	0.0237	0.0015	0.1755	0.0029	0.0021	0.0482	0.0017	0.132	0.1363	0.0222	0.0062	0.1123	0.0152	0.0029	0.0031	0.0019	5e-04	0.0271	0.0171	0.0252	0.0717	0.0181	0.1044	7e-04
10	rs12773976	65264300	1.01	0.178854520006857	1.01	0.0578993944755651	0.115434565887241	0.294805328227394	0.0269	0.0174	0.0237	0.0015	0.1755	0.0029	0.0021	0.0483	0.0017	0.132	0.1363	0.0222	0.0062	0.1123	0.0152	0.0029	0.0031	0.0019	5e-04	0.0271	0.0171	0.0252	0.0717	0.018	0.1044	7e-04
10	rs116963410	65265640	1.01	0.178854520006857	1.01	0.0578993944755651	0.115434565887241	0.294805328227394	0.0269	0.0174	0.0237	0.0015	0.1755	0.0029	0.0021	0.0483	0.0017	0.132	0.1363	0.0222	0.0062	0.1123	0.0152	0.0029	0.0031	0.0019	5e-04	0.0271	0.0171	0.0252	0.0717	0.018	0.1044	7e-04
10	rs10761779	65274927	1.01	0.178854520006857	1.01	0.0578993944755651	0.115434565887241	0.292914676860687	0.0269	0.0174	0.0237	0.0015	0.1755	0.0029	0.0021	0.0483	0.0017	0.132	0.1363	0.0222	0.0062	0.1123	0.0152	0.0029	0.0031	0.0019	5e-04	0.0271	0.0171	0.0252	0.0717	0.018	0.1044	7e-04
10	rs117212080	65275214	1.01	0.178854520006857	1.01	0.0578993944755651	0.114367763770029	0.28550624581189	0.0269	0.0174	0.0237	0.0015	0.1755	0.0029	0.0021	0.0483	0.0017	0.132	0.1363	0.0222	0.0062	0.1123	0.0152	0.0029	0.0031	0.0019	5e-04	0.0272	0.0171	0.0252	0.0717	0.018	0.1044	7e-04
10	rs78023800	65277256	1.01	0.178854520006857	1.01	0.0578993944755651	0.111313928004693	0.253411363149183	0.0268	0.0174	0.0238	0.0015	0.1754	0.0029	0.0021	0.0482	0.0017	0.132	0.1364	0.0222	0.0062	0.1123	0.0152	0.0029	0.0031	0.0019	5e-04	0.0272	0.0171	0.0252	0.0716	0.018	0.1044	8e-04
10	rs78028212	65294699	1.01	0.178854520006857	1.01	0.0578993944755651	0.110791600242235	0.24655537161981	0.0268	0.0174	0.0238	0.0015	0.1754	0.0029	0.0021	0.0482	0.0017	0.1319	0.1365	0.0223	0.0063	0.1122	0.0152	0.0029	0.003	0.0019	5e-04	0.0272	0.0171	0.0252	0.0716	0.018	0.1044	8e-04
10	rs12411988	65315397	1.01	0.178854520006857	1.01	0.0578993944755651	0.117188213724341	0.245101988245849	0.0267	0.0175	0.024	0.0015	0.1751	0.0029	0.0022	0.048	0.0017	0.1318	0.137	0.0222	0.0063	0.1121	0.0153	0.0029	0.0031	0.0019	5e-04	0.0272	0.0172	0.0253	0.0714	0.018	0.1045	8e-04
10	rs10740134	65315433	1.01	0.178854520006857	1.01	0.0578993944755651	0.117074585484909	0.245437141713546	0.0267	0.0175	0.024	0.0015	0.1751	0.0029	0.0022	0.048	0.0017	0.1318	0.1369	0.0222	0.0063	0.1121	0.0153	0.0029	0.0031	0.0019	5e-04	0.0272	0.0172	0.0253	0.0714	0.018	0.1045	8e-04
10	rs10733793	65323809	1.01	0.178854520006857	1.01	0.0578993944755651	0.119331262109386	0.244543723288683	0.0266	0.0175	0.024	0.0014	0.175	0.0028	0.0021	0.048	0.0017	0.1316	0.1372	0.0221	0.0064	0.1118	0.0153	0.0028	0.0031	0.002	5e-04	0.0272	0.0172	0.0253	0.0713	0.0181	0.1046	8e-04
10	rs113803069	65328326	1.01	0.178854520006857	1	0.069019173236101	0.11744412434612	0.251044388737988	0.0266	0.0175	0.0241	0.0014	0.175	0.0028	0.0021	0.048	0.0017	0.1316	0.1372	0.0221	0.0064	0.1118	0.0153	0.0028	0.0031	0.002	5e-04	0.0272	0.0172	0.0253	0.0714	0.0181	0.1046	8e-04
10	rs10822184	65337153	1.01	0.178854520006857	1	0.069019173236101	0.0999397589203034	0.243874340919409	0.0266	0.0176	0.0241	0.0014	0.1748	0.0029	0.0021	0.048	0.0017	0.1316	0.1373	0.0221	0.0061	0.1122	0.0154	0.0028	0.003	0.002	5e-04	0.0265	0.0173	0.0254	0.0717	0.0182	0.1047	8e-04
10	rs117359294	65338917	1.01	0.178854520006857	1	0.069019173236101	0.0980203377848887	0.240758311008166	0.0266	0.0176	0.0241	0.0014	0.1748	0.0029	0.0021	0.048	0.0017	0.1316	0.1373	0.0221	0.0061	0.1122	0.0154	0.0028	0.003	0.002	5e-04	0.0265	0.0173	0.0254	0.0717	0.0182	0.1047	8e-04
10	rs16918641	65344449	1.01	0.178854520006857	1	0.069019173236101	0.0947235469556734	0.237655130025617	0.0265	0.0176	0.0241	0.0014	0.1747	0.0029	0.0021	0.048	0.0017	0.1315	0.1374	0.0221	0.0061	0.1122	0.0154	0.0028	0.003	0.002	5e-04	0.0266	0.0174	0.0254	0.0717	0.0182	0.1047	8e-04
10	rs79962861	65346889	1.01	0.178854520006857	1	0.069019173236101	0.0939537453270856	0.237876357464678	0.0265	0.0176	0.024	0.0014	0.1747	0.0029	0.0021	0.048	0.0017	0.1314	0.1374	0.0221	0.0061	0.1121	0.0154	0.0028	0.003	0.002	5e-04	0.0265	0.0174	0.0254	0.0717	0.0182	0.1047	8e-04
10	rs35978279	65364247	1.01	0.178854520006857	1	0.069019173236101	0.0908412702260426	0.251156942551563	0.0265	0.0176	0.024	0.0015	0.1739	0.003	0.0022	0.0477	0.0017	0.1305	0.1381	0.0221	0.0062	0.1122	0.0156	0.0029	0.0031	0.0021	6e-04	0.0264	0.0175	0.0256	0.0716	0.0185	0.1047	9e-04
10	rs7076601	65376395	1.01	0.178854520006857	1	0.069019173236101	0.0956475244084029	0.267758661016164	0.0266	0.0177	0.0239	0.0016	0.1737	0.003	0.0023	0.0473	0.0018	0.1307	0.1378	0.0218	0.0063	0.1116	0.0157	0.0029	0.0031	0.0021	6e-04	0.0267	0.0177	0.0259	0.0709	0.0186	0.1053	9e-04
10	rs72840204	65378695	1.01	0.178854520006857	1	0.069019173236101	0.0998368012203978	0.269943438854539	0.0266	0.0178	0.0239	0.0016	0.1736	0.003	0.0023	0.0473	0.0018	0.1306	0.1378	0.0218	0.0064	0.1116	0.0157	0.0029	0.0031	0.0021	6e-04	0.0267	0.0177	0.0259	0.0709	0.0186	0.1053	9e-04
10	rs41274082	65381281	1.01	0.178854520006857	1	0.069019173236101	0.105039604204324	0.273982392761181	0.0266	0.0179	0.0239	0.0016	0.1735	0.003	0.0023	0.0473	0.0018	0.1305	0.1378	0.0219	0.0064	0.1116	0.0157	0.0029	0.0031	0.0021	6e-04	0.0267	0.0178	0.0259	0.0708	0.0186	0.1052	9e-04
10	rs7093334	65381594	1.01	0.178854520006857	1	0.069019173236101	0.10836507636134	0.275950843732749	0.0266	0.0179	0.0239	0.0016	0.1735	0.003	0.0023	0.0473	0.0018	0.1305	0.1378	0.0219	0.0065	0.1116	0.0157	0.0029	0.0031	0.0021	6e-04	0.0267	0.0178	0.0259	0.0708	0.0186	0.1052	9e-04
10	rs7075302	65381740	1.01	0.178854520006857	0.99	0.0817332193164052	0.11065439755998	0.28001716471745	0.0266	0.0179	0.0239	0.0016	0.1735	0.003	0.0023	0.0473	0.0018	0.1305	0.1378	0.0219	0.0065	0.1116	0.0157	0.0029	0.0031	0.0021	6e-04	0.0267	0.0178	0.0259	0.0707	0.0186	0.1052	9e-04
10	rs118163800	65389940	1.02	0.157502178544443	0.99	0.0817332193164052	0.104059769363468	0.260781864474684	0.0267	0.018	0.0239	0.0016	0.1735	0.003	0.0023	0.0474	0.0018	0.1305	0.1379	0.0219	0.0065	0.1113	0.0157	0.0029	0.0031	0.0021	7e-04	0.0267	0.0178	0.026	0.0706	0.0186	0.1052	0.001
10	rs12246748	65392260	1.02	0.157502178544443	0.99	0.0817332193164052	0.101492094465126	0.241869709248799	0.0267	0.018	0.0239	0.0016	0.1734	0.003	0.0023	0.0474	0.0018	0.1305	0.1379	0.0219	0.0065	0.1112	0.0157	0.0029	0.0031	0.0021	7e-04	0.0267	0.0178	0.026	0.0706	0.0186	0.1052	0.001
10	rs1255461	65405121	1.03	0.13807906481078	0.99	0.0817332193164052	0.0901156941386536	0.285389118141479	0.0267	0.0188	0.0247	0.0025	0.1718	0.0036	0.0029	0.0465	0.0019	0.1295	0.1393	0.0223	0.0063	0.1088	0.0161	0.0034	0.0039	0.0021	0.001	0.0266	0.0189	0.0262	0.0676	0.0196	0.1044	0.0012
10	rs77792315	65405615	1.03	0.13807906481078	0.99	0.0817332193164052	0.0893218113040786	0.28832169885623	0.0268	0.0188	0.0247	0.0025	0.1717	0.0036	0.0029	0.0465	0.0019	0.1295	0.1394	0.0223	0.0063	0.1087	0.0161	0.0034	0.0039	0.0021	0.001	0.0266	0.0189	0.0263	0.0675	0.0196	0.1043	0.0012
10	rs75941567	65406487	1.03	0.13807906481078	0.99	0.0817332193164052	0.0893458029842959	0.2887917581057	0.0268	0.0188	0.0247	0.0025	0.1715	0.0036	0.0029	0.0465	0.0019	0.1295	0.1394	0.0223	0.0063	0.1086	0.0162	0.0034	0.0039	0.0021	0.001	0.0265	0.019	0.0263	0.0674	0.0197	0.1044	0.0012
10	rs2619590	65413049	1.03	0.13807906481078	0.99	0.0817332193164052	0.0871084143543358	0.287030238199021	0.0269	0.0189	0.0248	0.0027	0.1708	0.0038	0.0031	0.0465	0.0019	0.1294	0.1394	0.0224	0.0062	0.1082	0.0164	0.0035	0.0041	0.0022	0.001	0.0264	0.0191	0.0264	0.0667	0.0197	0.1048	0.0012
10	rs11599663	65413714	1.03	0.13807906481078	0.99	0.0817332193164052	0.0868960842637275	0.287969307323229	0.0269	0.0189	0.0248	0.0027	0.1708	0.0038	0.0031	0.0465	0.0019	0.1294	0.1394	0.0224	0.0062	0.1082	0.0164	0.0035	0.0041	0.0022	0.001	0.0264	0.0191	0.0264	0.0667	0.0197	0.1048	0.0012
10	rs36080042	65426785	1.03	0.13807906481078	0.99	0.0817332193164052	0.0860032097370946	0.281415529870671	0.0269	0.0189	0.0248	0.0027	0.1707	0.0038	0.0031	0.0465	0.0019	0.1294	0.1394	0.0223	0.0061	0.1081	0.0164	0.0035	0.0041	0.0022	0.001	0.0264	0.0192	0.0265	0.0667	0.0197	0.1047	0.0012
10	rs72823568	65439003	1.03	0.13807906481078	0.99	0.0817332193164052	0.0849766793108499	0.285272005136179	0.0268	0.0189	0.0248	0.0027	0.1707	0.0039	0.0031	0.0465	0.0019	0.1294	0.1394	0.0223	0.0061	0.108	0.0164	0.0036	0.0042	0.0022	0.001	0.0264	0.0193	0.0265	0.0665	0.0197	0.1047	0.0012
10	rs3858124	65441070	1.03	0.13807906481078	0.98	0.0961760782036991	0.0861437998844232	0.283633965185847	0.0268	0.0189	0.0248	0.0027	0.1707	0.0039	0.0031	0.0465	0.0019	0.1294	0.1394	0.0223	0.0061	0.108	0.0164	0.0036	0.0042	0.0022	0.001	0.0264	0.0193	0.0265	0.0665	0.0198	0.1047	0.0012
10	rs10822193	65447775	1.03	0.13807906481078	0.99	0.0817332193164052	0.0852325757729612	0.279435143471736	0.0268	0.0189	0.0248	0.0028	0.1705	0.004	0.0032	0.0464	0.0019	0.1293	0.1394	0.0222	0.0061	0.1081	0.0164	0.0036	0.0042	0.0022	0.001	0.0264	0.0194	0.0265	0.0665	0.0198	0.1047	0.0013
10	rs118085939	65449286	1.03	0.13807906481078	0.99	0.0817332193164052	0.0836585191390468	0.276298668046304	0.0268	0.0189	0.0248	0.0028	0.1705	0.004	0.0032	0.0464	0.0019	0.1293	0.1394	0.0222	0.0061	0.1081	0.0165	0.0036	0.0042	0.0022	0.001	0.0264	0.0194	0.0265	0.0665	0.0198	0.1047	0.0013
10	rs115216170	65457476	1.03	0.13807906481078	0.99	0.0817332193164052	0.0815586547015055	0.276066770175467	0.0267	0.0189	0.0248	0.0028	0.1705	0.004	0.0032	0.0464	0.0019	0.1293	0.1394	0.0222	0.0061	0.1079	0.0165	0.0036	0.0042	0.0022	0.001	0.0264	0.0195	0.0266	0.0663	0.0198	0.1047	0.0013
10	rs1255467	65458248	1.03	0.13807906481078	0.99	0.0817332193164052	0.0789152058490533	0.275023972571688	0.0265	0.0189	0.0249	0.0029	0.1704	0.0041	0.0032	0.0464	0.0019	0.1292	0.1395	0.0223	0.0061	0.1077	0.0166	0.0036	0.0043	0.0022	0.0011	0.0264	0.0196	0.0266	0.0661	0.0199	0.1047	0.0013
10	rs77625833	65462195	1.03	0.13807906481078	0.99	0.0817332193164052	0.0762624279015356	0.275371436614559	0.0264	0.019	0.0249	0.0031	0.1704	0.0043	0.0034	0.0459	0.0019	0.1293	0.1398	0.0223	0.006	0.1069	0.0167	0.0038	0.0046	0.0022	0.0011	0.0265	0.0198	0.0268	0.0655	0.02	0.1044	0.0013
10	rs1652396	65463855	1.03	0.13807906481078	0.99	0.0817332193164052	0.0768711003606567	0.278039810743742	0.0264	0.019	0.0249	0.0031	0.1703	0.0043	0.0034	0.0459	0.0019	0.1293	0.1398	0.0224	0.006	0.1069	0.0167	0.0038	0.0046	0.0022	0.0011	0.0265	0.0198	0.0269	0.0655	0.02	0.1044	0.0013
10	rs117400152	65477890	1.04	0.120487900976968	0.99	0.0817332193164052	0.0452512057695796	0.256578203829785	0.0259	0.0192	0.0248	0.0035	0.1681	0.0047	0.0038	0.0459	0.0018	0.1294	0.14	0.0225	0.0056	0.107	0.0171	0.0043	0.0051	0.0025	0.0011	0.0268	0.0209	0.0274	0.0648	0.0198	0.1026	0.0014
10	rs1270028	65479415	1.04	0.120487900976968	0.99	0.0817332193164052	0.039857856571808	0.235446497019271	0.0258	0.0192	0.0248	0.0036	0.1675	0.0048	0.0039	0.0459	0.0018	0.1295	0.14	0.0225	0.0055	0.1069	0.0173	0.0044	0.0053	0.0026	0.0011	0.0268	0.0212	0.0277	0.0646	0.0198	0.1021	0.0015
10	rs1262217	65483262	1.04	0.120487900976968	0.99	0.0817332193164052	0.0397314397476558	0.247115092261109	0.0257	0.0192	0.0248	0.0036	0.1674	0.0048	0.004	0.0459	0.0018	0.1295	0.14	0.0226	0.0055	0.1068	0.0173	0.0044	0.0054	0.0026	0.0011	0.0268	0.0213	0.0277	0.0646	0.0198	0.102	0.0015
10	rs117275359	65492109	1.04	0.120487900976968	0.99	0.0817332193164052	0.0371803015592966	0.216408881536101	0.0257	0.0192	0.0248	0.0037	0.1673	0.0048	0.004	0.046	0.0018	0.1295	0.14	0.0226	0.0054	0.1066	0.0173	0.0044	0.0054	0.0027	0.0011	0.0268	0.0214	0.0277	0.0645	0.0198	0.1019	0.0014
10	rs11599596	65496107	1.04	0.120487900976968	0.99	0.0817332193164052	0.0370865647360831	0.223744197961251	0.0257	0.0192	0.0248	0.0037	0.1673	0.0049	0.004	0.046	0.0018	0.1295	0.14	0.0226	0.0054	0.1066	0.0174	0.0044	0.0054	0.0027	0.0011	0.0268	0.0214	0.0277	0.0646	0.0198	0.1019	0.0014
10	rs72828304	65496217	1.04	0.120487900976968	0.99	0.0817332193164052	0.0367930288594238	0.221254179915476	0.0257	0.0192	0.0248	0.0037	0.1673	0.0049	0.004	0.046	0.0018	0.1295	0.14	0.0226	0.0054	0.1066	0.0174	0.0044	0.0054	0.0027	0.0011	0.0269	0.0214	0.0277	0.0645	0.0198	0.1019	0.0014
10	rs10995614	65516176	1.04	0.120487900976968	0.99	0.0817332193164052	0.0266808454572978	0.175053977552171	0.0252	0.0192	0.0246	0.0039	0.1671	0.0052	0.0043	0.0466	0.0018	0.1298	0.1399	0.0228	0.0052	0.1061	0.0172	0.0047	0.0056	0.0029	0.0011	0.027	0.0219	0.0278	0.0646	0.0198	0.1005	0.0014
10	rs68010371	65518491	1.04	0.120487900976968	0.99	0.0817332193164052	0.0268191386215109	0.184019178065033	0.0251	0.0192	0.0247	0.004	0.1673	0.0051	0.0043	0.0467	0.0018	0.1298	0.1399	0.0227	0.0052	0.1062	0.0171	0.0047	0.0056	0.0029	0.0011	0.027	0.0219	0.0277	0.0648	0.0197	0.1003	0.0014
10	rs10822207	65518522	1.04	0.120487900976968	0.99	0.0817332193164052	0.0265007665104762	0.181283119146183	0.0252	0.0192	0.0247	0.004	0.1673	0.0051	0.0043	0.0467	0.0018	0.1298	0.1399	0.0227	0.0052	0.1062	0.0172	0.0047	0.0056	0.0029	0.0011	0.027	0.0219	0.0277	0.0648	0.0197	0.1003	0.0014
10	rs10995616	65520411	1.04	0.120487900976968	0.99	0.0817332193164052	0.0260282627141175	0.150154294629113	0.0251	0.0192	0.0249	0.004	0.1671	0.0052	0.0043	0.0471	0.0017	0.1303	0.1394	0.0229	0.0052	0.1055	0.0172	0.0047	0.0056	0.003	0.0011	0.0271	0.0222	0.0274	0.0654	0.0198	0.0995	0.0014
10	rs10995618	65525237	1.04	0.120487900976968	0.99	0.0817332193164052	0.0254692163640794	0.150911752819125	0.025	0.0192	0.0249	0.004	0.167	0.0052	0.0042	0.0473	0.0017	0.1304	0.1392	0.0231	0.0052	0.1054	0.0172	0.0047	0.0056	0.003	0.0011	0.0272	0.0224	0.0274	0.0653	0.0198	0.0991	0.0014
10	rs78311080	65526584	1.04	0.120487900976968	0.99	0.0817332193164052	0.0254178898175322	0.148926348600194	0.025	0.0192	0.0249	0.004	0.167	0.0052	0.0042	0.0473	0.0017	0.1305	0.1391	0.0232	0.0052	0.1054	0.0172	0.0047	0.0056	0.003	0.0011	0.0271	0.0224	0.0274	0.0653	0.0198	0.0991	0.0014
10	rs111801278	65541148	1.04	0.120487900976968	0.99	0.0817332193164052	0.0255411976880878	0.148737755876929	0.0249	0.0192	0.0249	0.0041	0.1668	0.0053	0.0042	0.0474	0.0017	0.1304	0.1391	0.0233	0.0052	0.1053	0.0172	0.0047	0.0056	0.003	0.0011	0.0271	0.0225	0.0274	0.0653	0.0198	0.0989	0.0014
10	rs61854105	65541338	1.04	0.120487900976968	0.99	0.0817332193164052	0.0250403649664569	0.145544887728679	0.0249	0.0192	0.0249	0.0041	0.1668	0.0053	0.0042	0.0474	0.0017	0.1304	0.1391	0.0233	0.0052	0.1054	0.0172	0.0047	0.0056	0.0029	0.0011	0.0271	0.0225	0.0274	0.0653	0.0198	0.0989	0.0013
10	rs117243803	65544390	1.04	0.120487900976968	0.98	0.0961760782036991	0.0249289044913874	0.142006145387701	0.0249	0.0192	0.0249	0.0041	0.1668	0.0053	0.0043	0.0474	0.0017	0.1304	0.1391	0.0233	0.0052	0.1054	0.0173	0.0048	0.0056	0.0029	0.0011	0.0271	0.0225	0.0274	0.0652	0.0199	0.0989	0.0013
10	rs12221149	65562536	1.04	0.120487900976968	0.98	0.0961760782036991	0.0281529042080659	0.137764962141785	0.0248	0.0191	0.025	0.0044	0.1662	0.0056	0.0044	0.0477	0.0017	0.1305	0.1387	0.0238	0.0052	0.1048	0.0174	0.0049	0.0058	0.003	0.0011	0.027	0.0229	0.0274	0.065	0.02	0.0982	0.0013
10	rs2619379	65576963	1.04	0.120487900976968	0.99	0.0817332193164052	0.0275182521741171	0.123649852477956	0.0246	0.0191	0.025	0.0045	0.1659	0.0057	0.0045	0.0477	0.0017	0.1305	0.1384	0.0238	0.0052	0.1049	0.0174	0.005	0.0059	0.0031	0.0011	0.027	0.023	0.0274	0.065	0.0201	0.098	0.0014
10	rs10995646	65582292	1.04	0.120487900976968	0.99	0.0817332193164052	0.027648718788514	0.11823365136676	0.0246	0.0191	0.0251	0.0045	0.1657	0.0057	0.0045	0.0477	0.0017	0.1305	0.1384	0.0238	0.0053	0.105	0.0175	0.005	0.0059	0.0031	0.0012	0.027	0.023	0.0274	0.065	0.0201	0.0979	0.0014
10	rs61854151	65589002	1.04	0.120487900976968	0.99	0.0817332193164052	0.025664931629488	0.112739437673692	0.0246	0.0191	0.0251	0.0045	0.166	0.0057	0.0045	0.0477	0.0017	0.1305	0.1383	0.0238	0.0053	0.1049	0.0175	0.005	0.0059	0.0031	0.0012	0.0269	0.023	0.0274	0.0649	0.0201	0.0978	0.0014
10	rs2140390	65593561	1.04	0.120487900976968	0.99	0.0817332193164052	0.0254281492176011	0.108097900011537	0.0245	0.019	0.0251	0.0045	0.1659	0.0057	0.0045	0.0478	0.0017	0.1306	0.1383	0.0238	0.0053	0.105	0.0175	0.0051	0.0059	0.0031	0.0012	0.0269	0.023	0.0274	0.0648	0.0202	0.0978	0.0014
10	rs10822226	65620163	1.04	0.120487900976968	0.99	0.0817332193164052	0.0254692163640794	0.104604167606527	0.0239	0.0189	0.0249	0.005	0.1647	0.0062	0.0048	0.0484	0.0017	0.1313	0.1378	0.024	0.0052	0.1052	0.018	0.0054	0.0062	0.0032	0.0011	0.0271	0.0233	0.0277	0.0643	0.0209	0.0954	0.0013
10	rs12762166	65632766	1.04	0.120487900976968	0.99	0.0817332193164052	0.0284074226794088	0.102791874711138	0.0238	0.019	0.0249	0.005	0.1647	0.0063	0.0049	0.0485	0.0017	0.1317	0.1376	0.0242	0.0052	0.1051	0.018	0.0054	0.0063	0.0032	0.0011	0.027	0.0234	0.0277	0.0641	0.0209	0.095	0.0013
10	rs118131967	65638568	1.04	0.120487900976968	0.99	0.0817332193164052	0.0324227806298345	0.102217816294726	0.0236	0.019	0.0249	0.0051	0.1649	0.0063	0.005	0.0485	0.0017	0.1323	0.1373	0.0243	0.0052	0.1052	0.0179	0.0055	0.0064	0.0033	0.001	0.0269	0.0235	0.0276	0.0638	0.0209	0.0946	0.0013
10	rs7904765	65643585	1.04	0.120487900976968	0.99	0.0817332193164052	0.0338577931190363	0.102381705502279	0.0235	0.019	0.0249	0.0051	0.1649	0.0064	0.005	0.0485	0.0017	0.1324	0.1373	0.0243	0.0052	0.1052	0.0179	0.0055	0.0064	0.0033	0.001	0.0268	0.0235	0.0276	0.0638	0.0209	0.0945	0.0013
10	rs116542425	65646568	1.04	0.120487900976968	0.99	0.0817332193164052	0.0300380330207854	0.0975901499978567	0.0235	0.019	0.0248	0.0051	0.165	0.0061	0.005	0.0485	0.0017	0.1325	0.1372	0.0243	0.0052	0.1052	0.0179	0.0055	0.0064	0.0034	0.001	0.0268	0.0236	0.0275	0.0639	0.0209	0.0945	0.0013
10	rs11594442	65653527	1.04	0.120487900976968	0.99	0.0817332193164052	0.0307247903072211	0.0975901499978567	0.0234	0.019	0.0248	0.0052	0.1651	0.0062	0.005	0.0484	0.0017	0.1325	0.1371	0.0243	0.0052	0.1052	0.018	0.0056	0.0064	0.0034	0.001	0.0268	0.0236	0.0275	0.0639	0.0209	0.0944	0.0013
10	rs35407179	65654771	1.04	0.120487900976968	0.99	0.0817332193164052	0.0307834930411331	0.097027633773626	0.0234	0.019	0.0248	0.0052	0.1651	0.0062	0.005	0.0484	0.0017	0.1325	0.1371	0.0243	0.0052	0.1052	0.018	0.0056	0.0064	0.0034	0.001	0.0268	0.0236	0.0275	0.0639	0.0209	0.0944	0.0013
10	rs4745828	65659783	1.04	0.120487900976968	0.99	0.0817332193164052	0.0307717461907408	0.0937586430663705	0.0233	0.0189	0.0248	0.0052	0.1652	0.0062	0.005	0.0484	0.0017	0.1324	0.1371	0.0243	0.0052	0.1051	0.0181	0.0056	0.0064	0.0034	0.001	0.0269	0.0236	0.0275	0.0639	0.021	0.0943	0.0013
10	rs1880062	65672704	1.04	0.120487900976968	0.99	0.0817332193164052	0.0297388546950835	0.0865092214414839	0.0231	0.0188	0.0249	0.0052	0.1653	0.0063	0.0051	0.0485	0.0017	0.1323	0.1369	0.0243	0.0052	0.105	0.0182	0.0057	0.0065	0.0034	0.001	0.027	0.0236	0.0274	0.0638	0.021	0.0942	0.0013
10	rs118166992	65674752	1.04	0.120487900976968	0.99	0.0817332193164052	0.0289663322013604	0.0843724367190833	0.0231	0.0188	0.0249	0.0052	0.1653	0.0063	0.0051	0.0485	0.0017	0.1323	0.1369	0.0244	0.0052	0.105	0.0182	0.0057	0.0065	0.0034	0.001	0.027	0.0236	0.0274	0.0638	0.021	0.0941	0.0013
10	rs77757423	65684068	1.04	0.120487900976968	0.99	0.0817332193164052	0.0248581599451027	0.0836901834674393	0.0227	0.0187	0.0249	0.0053	0.1652	0.0064	0.0052	0.0487	0.0016	0.1317	0.1367	0.0246	0.0051	0.1049	0.0185	0.0058	0.0067	0.0035	0.001	0.0271	0.0235	0.0276	0.0638	0.0211	0.0939	0.0013
10	rs1916463	65694772	1.04	0.120487900976968	0.99	0.0817332193164052	0.0257994583834446	0.0876627292794626	0.0227	0.0187	0.0249	0.0053	0.1652	0.0064	0.0052	0.0487	0.0016	0.1317	0.1366	0.0246	0.0051	0.105	0.0185	0.0058	0.0067	0.0036	0.001	0.0271	0.0235	0.0276	0.0638	0.0211	0.0939	0.0013
10	rs12357273	65701960	1.04	0.120487900976968	0.99	0.0817332193164052	0.0257269586035806	0.0875085750450613	0.0227	0.0187	0.0249	0.0053	0.1652	0.0064	0.0052	0.0487	0.0016	0.1317	0.1366	0.0247	0.0051	0.105	0.0185	0.0058	0.0067	0.0036	0.001	0.0271	0.0235	0.0276	0.0638	0.0211	0.0939	0.0013
10	rs2252732	65704117	1.04	0.120487900976968	0.99	0.0817332193164052	0.0254897676709316	0.0859730143927169	0.0227	0.0187	0.0249	0.0053	0.1652	0.0064	0.0052	0.0488	0.0016	0.1317	0.1367	0.0247	0.0051	0.1049	0.0185	0.0059	0.0067	0.0036	0.001	0.0271	0.0235	0.0276	0.0637	0.0211	0.0938	0.0013
10	rs12261804	65718812	1.04	0.120487900976968	0.99	0.0817332193164052	0.0241882773499093	0.0827086536909707	0.0226	0.0187	0.0249	0.0053	0.1653	0.0064	0.0053	0.0488	0.0016	0.1317	0.1367	0.0247	0.0051	0.105	0.0185	0.0059	0.0067	0.0036	0.001	0.0271	0.0236	0.0276	0.0636	0.0211	0.0936	0.0013
10	rs7909795	65726920	1.04	0.120487900976968	0.99	0.0817332193164052	0.0239514951039805	0.0818817853667275	0.0226	0.0187	0.0249	0.0053	0.1653	0.0064	0.0053	0.0488	0.0016	0.1317	0.1367	0.0247	0.0051	0.105	0.0185	0.0059	0.0067	0.0036	0.001	0.0271	0.0236	0.0276	0.0636	0.0211	0.0936	0.0013
10	rs10822255	65730494	1.05	0.104628957265627	1	0.069019173236101	0.0223683916418255	0.0830101650177702	0.0224	0.0186	0.0248	0.0054	0.1653	0.0065	0.0054	0.049	0.0016	0.1321	0.1365	0.0248	0.0049	0.1052	0.0186	0.006	0.0068	0.0037	0.001	0.0272	0.0235	0.0275	0.0635	0.021	0.0929	0.0013
10	rs12570824	65730654	1.05	0.104628957265627	1	0.069019173236101	0.0217017614085406	0.0801637675784237	0.0224	0.0186	0.0248	0.0054	0.1653	0.0065	0.0054	0.049	0.0016	0.1321	0.1365	0.0248	0.0049	0.1052	0.0186	0.006	0.0068	0.0037	0.0011	0.0272	0.0235	0.0275	0.0635	0.021	0.0928	0.0013
10	rs72832106	65736096	1.05	0.104628957265627	1	0.069019173236101	0.0219685171752525	0.0706646464046577	0.0223	0.0184	0.0249	0.0056	0.1649	0.0065	0.0055	0.0491	0.0016	0.1326	0.1364	0.0248	0.0049	0.1053	0.0186	0.0061	0.0068	0.0038	0.0011	0.0275	0.0236	0.0275	0.0637	0.0208	0.0921	0.0013
10	rs72832107	65736451	1.05	0.104628957265627	1	0.069019173236101	0.0226410168077105	0.0585015898902488	0.0221	0.0182	0.0249	0.0057	0.1648	0.0066	0.0055	0.0496	0.0016	0.1331	0.1364	0.025	0.0048	0.1054	0.0187	0.0062	0.0068	0.0039	0.0011	0.0277	0.0236	0.0277	0.0643	0.0208	0.0896	0.0013
10	rs10995734	65736605	1.05	0.104628957265627	1	0.069019173236101	0.0219685171752525	0.0540756121789229	0.022	0.0181	0.0249	0.0057	0.1648	0.0066	0.0056	0.0497	0.0016	0.1334	0.1363	0.025	0.0048	0.1054	0.0187	0.0062	0.0068	0.0039	0.0011	0.0278	0.0236	0.0277	0.0643	0.0208	0.0892	0.0013
10	rs74138129	65736740	1.05	0.104628957265627	0.99	0.0817332193164052	0.0227166425910903	0.0509626999900096	0.0219	0.0181	0.0248	0.0057	0.1648	0.0066	0.0056	0.0499	0.0017	0.1335	0.1359	0.025	0.0048	0.1054	0.0187	0.0062	0.0069	0.0039	0.0011	0.0278	0.0236	0.0277	0.0644	0.0213	0.0889	0.0013
10	rs2250845	65747550	1.06	0.0904005175896243	0.99	0.0817332193164052	0.0215829432410894	0.0380265792643698	0.0207	0.0176	0.0242	0.0057	0.166	0.0067	0.0057	0.0504	0.0016	0.1333	0.1366	0.0253	0.0044	0.106	0.0187	0.0064	0.0069	0.0041	0.0011	0.028	0.024	0.0274	0.0649	0.0211	0.0873	0.0012
10	rs2666517	65749924	1.06	0.0904005175896243	0.99	0.0817332193164052	0.0216468637463493	0.037328074890177	0.0207	0.0176	0.0242	0.0057	0.1661	0.0067	0.0057	0.0504	0.0016	0.1333	0.1366	0.0253	0.0044	0.1061	0.0187	0.0064	0.0069	0.0041	0.0011	0.028	0.024	0.0273	0.0649	0.0211	0.0873	0.0012
10	rs77436363	65752896	1.06	0.0904005175896243	0.99	0.0817332193164052	0.0217017614085406	0.037596035498479	0.0206	0.0176	0.0242	0.0057	0.1661	0.0067	0.0057	0.0504	0.0016	0.1333	0.1367	0.0253	0.0044	0.106	0.0187	0.0064	0.0069	0.0041	0.0011	0.028	0.0241	0.0273	0.0649	0.0211	0.0873	0.0012
10	rs117665068	65754148	1.06	0.0904005175896243	0.99	0.0817332193164052	0.0217200829356221	0.0374351547775901	0.0206	0.0176	0.0242	0.0057	0.1661	0.0067	0.0057	0.0504	0.0016	0.1333	0.1367	0.0253	0.0044	0.106	0.0187	0.0064	0.0069	0.0041	0.0011	0.028	0.0241	0.0273	0.0649	0.0211	0.0873	0.0012
10	rs72832131	65757975	1.06	0.0904005175896243	0.99	0.0817332193164052	0.0227166425910903	0.0380805533671261	0.0206	0.0176	0.0242	0.0056	0.1661	0.0067	0.0058	0.0505	0.0016	0.1333	0.1367	0.0253	0.0044	0.1061	0.0187	0.0064	0.0069	0.0041	0.0011	0.028	0.0241	0.0273	0.0649	0.0212	0.0873	0.0012
10	rs2671490	65762991	1.06	0.0904005175896243	0.99	0.0817332193164052	0.0227071794448648	0.0382967962738391	0.0206	0.0176	0.0242	0.0056	0.1661	0.0067	0.0058	0.0505	0.0016	0.1333	0.1367	0.0253	0.0044	0.1061	0.0187	0.0064	0.0069	0.0041	0.0011	0.028	0.0241	0.0273	0.0649	0.0212	0.0873	0.0012
10	rs2255596	65764195	1.06	0.0904005175896243	0.99	0.0817332193164052	0.0217567594704145	0.0380265792643698	0.0206	0.0176	0.0242	0.0057	0.1661	0.0067	0.0058	0.0505	0.0016	0.1333	0.1367	0.0253	0.0044	0.106	0.0187	0.0064	0.0069	0.004	0.0011	0.028	0.0241	0.0273	0.065	0.0212	0.0873	0.0012
10	rs1866304	65770389	1.06	0.0904005175896243	0.99	0.0817332193164052	0.0212744093140074	0.0393315022812754	0.0205	0.0176	0.0242	0.0056	0.1663	0.0067	0.0058	0.0505	0.0016	0.1333	0.1367	0.0253	0.0044	0.106	0.0187	0.0064	0.0069	0.004	0.0011	0.028	0.0241	0.0273	0.065	0.0212	0.0872	0.0012
10	rs75176961	65771897	1.07	0.0776994191057832	0.99	0.0817332193164052	0.0206227574056931	0.0439962412285904	0.0204	0.0175	0.0242	0.0056	0.1664	0.0067	0.0058	0.0505	0.0016	0.1333	0.1366	0.0253	0.0044	0.1059	0.0187	0.0064	0.0069	0.004	0.0011	0.028	0.0241	0.0272	0.0651	0.0212	0.0872	0.0012
10	rs10995762	65781886	1.07	0.0776994191057832	0.99	0.0817332193164052	0.0205170364071149	0.047155529622295	0.0204	0.0175	0.0242	0.0056	0.1664	0.0067	0.0058	0.0505	0.0016	0.1333	0.1366	0.0253	0.0044	0.1059	0.0187	0.0064	0.0069	0.004	0.0011	0.028	0.0241	0.0272	0.0651	0.0212	0.0872	0.0012
10	rs117964602	65786429	1.07	0.0776994191057832	0.99	0.0817332193164052	0.0205082440824786	0.0486508057765096	0.0204	0.0175	0.0242	0.0056	0.1664	0.0067	0.0058	0.0505	0.0016	0.1333	0.1366	0.0253	0.0044	0.1059	0.0187	0.0064	0.0069	0.004	0.0011	0.028	0.0241	0.0272	0.0651	0.0212	0.0872	0.0012
10	rs2671528	65791943	1.07	0.0776994191057832	0.99	0.0817332193164052	0.0212202948246049	0.0463861150393925	0.0204	0.0175	0.0241	0.0056	0.1667	0.0066	0.0058	0.0505	0.0015	0.1333	0.1365	0.0254	0.0044	0.1057	0.0187	0.0064	0.0069	0.004	0.0011	0.028	0.0241	0.0273	0.0652	0.0212	0.0871	0.0012
10	rs1866308	65793994	1.09	0.0564630724803212	0.99	0.0817332193164052	0.0188370924421279	0.0328564964502637	0.0196	0.0165	0.0238	0.0049	0.1699	0.0064	0.0056	0.0508	0.0013	0.1334	0.1363	0.0265	0.004	0.1062	0.0196	0.0059	0.007	0.0039	9e-04	0.029	0.0237	0.0271	0.0652	0.021	0.0858	0.0011
10	rs10822272	65794114	1.09	0.0564630724803212	0.99	0.0817332193164052	0.0183784104424733	0.0322534096189014	0.0195	0.0165	0.0238	0.0049	0.1701	0.0064	0.0056	0.0508	0.0013	0.1334	0.1363	0.0265	0.004	0.1063	0.0196	0.0058	0.007	0.0039	0.001	0.0291	0.0236	0.0271	0.0653	0.021	0.0856	0.0011
10	rs16919270	65796031	1.1	0.0477200328108175	0.99	0.0817332193164052	0.0246267238377614	0.0277093156342419	0.018	0.0158	0.0235	0.0041	0.1732	0.0057	0.0051	0.0511	0.0011	0.1338	0.1362	0.0268	0.0034	0.1071	0.0208	0.0052	0.0066	0.0037	0.0017	0.0299	0.0232	0.0266	0.0666	0.0204	0.0845	0.001
10	rs2671524	65796140	1.1	0.0477200328108175	0.99	0.0817332193164052	0.0245666035189946	0.0276161393946916	0.018	0.0158	0.0235	0.0041	0.1733	0.0057	0.0051	0.0511	0.0011	0.1338	0.1363	0.0267	0.0034	0.1071	0.0208	0.0052	0.0066	0.0037	0.0017	0.0299	0.0232	0.0266	0.0666	0.0204	0.0845	0.001
10	rs10995784	65815925	1.1	0.0477200328108175	0.99	0.0817332193164052	0.0213648216300036	0.0278961102155838	0.0178	0.0158	0.0235	0.0041	0.1733	0.0056	0.005	0.0513	0.001	0.1338	0.1367	0.026	0.0034	0.1075	0.0209	0.005	0.0065	0.0036	0.0017	0.0299	0.0233	0.0267	0.0669	0.0204	0.0846	9e-04
10	rs16919327	65820276	1.1	0.0477200328108175	0.99	0.0817332193164052	0.0210495886291597	0.0285545245579515	0.0177	0.0158	0.0235	0.0041	0.1734	0.0056	0.005	0.0513	0.001	0.1338	0.1368	0.026	0.0033	0.1075	0.0209	0.005	0.0065	0.0036	0.0017	0.0299	0.0233	0.0268	0.0669	0.0204	0.0846	9e-04
10	rs2578076	65822571	1.1	0.0477200328108175	0.99	0.0817332193164052	0.0202109264830421	0.0294116115371278	0.0177	0.0158	0.0235	0.004	0.1735	0.0056	0.005	0.0513	0.001	0.1338	0.1367	0.026	0.0033	0.1076	0.021	0.005	0.0065	0.0035	0.0017	0.03	0.0233	0.0268	0.0669	0.0204	0.0846	8e-04
10	rs7922671	65823446	1.1	0.0477200328108175	0.99	0.0817332193164052	0.0202457417944014	0.030134880034563	0.0177	0.0159	0.0235	0.004	0.1735	0.0056	0.0049	0.0513	0.001	0.1338	0.1367	0.026	0.0033	0.1076	0.021	0.005	0.0064	0.0035	0.0017	0.03	0.0232	0.0268	0.0669	0.0204	0.0846	8e-04
10	rs77832813	65827159	1.11	0.0400902197142525	0.99	0.0817332193164052	0.020115408264991	0.0299895715503581	0.0176	0.0158	0.0234	0.004	0.1736	0.0055	0.0049	0.0514	0.001	0.1338	0.1366	0.0261	0.0033	0.1078	0.0211	0.0049	0.0064	0.0035	0.0016	0.0301	0.0232	0.0268	0.067	0.0204	0.0847	8e-04
10	rs80197209	65827188	1.11	0.0400902197142525	0.99	0.0817332193164052	0.0204029490002265	0.030134880034563	0.0176	0.0158	0.0234	0.004	0.1735	0.0055	0.0049	0.0514	0.001	0.1337	0.1366	0.0261	0.0033	0.1078	0.0211	0.0049	0.0064	0.0035	0.0016	0.0301	0.0232	0.0268	0.0671	0.0204	0.0847	8e-04
10	rs12780663	65832788	1.11	0.0400902197142525	0.99	0.0817332193164052	0.0202370338927384	0.0300864075454566	0.0176	0.0159	0.0234	0.0039	0.1736	0.0055	0.0049	0.0514	9e-04	0.1337	0.1366	0.0261	0.0033	0.1079	0.0211	0.0049	0.0064	0.0035	0.0016	0.0301	0.0232	0.0268	0.0671	0.0204	0.0847	8e-04
10	rs10995802	65844388	1.11	0.0400902197142525	0.99	0.0817332193164052	0.0185004638191738	0.0284128298896512	0.0174	0.016	0.0234	0.0038	0.1739	0.0054	0.0048	0.0515	9e-04	0.1333	0.1365	0.0261	0.0032	0.1084	0.0212	0.0048	0.0064	0.0034	0.0016	0.0304	0.0231	0.0267	0.0673	0.0203	0.0847	8e-04
10	rs117603141	65856432	1.11	0.0400902197142525	0.99	0.0817332193164052	0.018410900383935	0.0278026392690001	0.0174	0.016	0.0234	0.0038	0.174	0.0054	0.0048	0.0515	9e-04	0.1332	0.1364	0.0261	0.0032	0.1085	0.0213	0.0048	0.0064	0.0034	0.0016	0.0305	0.023	0.0266	0.0674	0.0203	0.0848	8e-04
10	rs79756774	65861658	1.11	0.0400902197142525	0.99	0.0817332193164052	0.0183702944994085	0.0276161393946916	0.0173	0.016	0.0234	0.0038	0.174	0.0054	0.0048	0.0515	9e-04	0.1331	0.1364	0.0261	0.0032	0.1086	0.0213	0.0048	0.0063	0.0034	0.0016	0.0306	0.023	0.0266	0.0675	0.0202	0.0848	8e-04
10	rs2893946	65865048	1.11	0.0400902197142525	0.98	0.0961760782036991	0.0183621811723527	0.0276161393946916	0.0173	0.016	0.0234	0.0038	0.174	0.0054	0.0048	0.0515	9e-04	0.1331	0.1364	0.0261	0.0032	0.1087	0.0213	0.0047	0.0063	0.0034	0.0016	0.0306	0.023	0.0266	0.0675	0.0202	0.0848	8e-04
10	rs10822283	65870447	1.11	0.0400902197142525	0.98	0.0961760782036991	0.0185004638191738	0.02775595903243	0.0173	0.016	0.0233	0.0037	0.174	0.0054	0.0048	0.0516	8e-04	0.1332	0.1363	0.0261	0.0031	0.1088	0.0214	0.0047	0.0063	0.0034	0.0016	0.0307	0.023	0.0267	0.0676	0.0202	0.0848	7e-04
10	rs79968610	65887962	1.11	0.0400902197142525	0.98	0.0961760782036991	0.0186477071237156	0.0293636850180866	0.0171	0.0161	0.0232	0.0036	0.1741	0.0053	0.0047	0.0517	8e-04	0.1333	0.1362	0.0261	0.0031	0.1089	0.0214	0.0047	0.0063	0.0034	0.0016	0.0308	0.0228	0.0268	0.0677	0.0202	0.0849	7e-04
10	rs10995823	65902281	1.11	0.0400902197142525	0.98	0.0961760782036991	0.0176111437157839	0.030915371327677	0.0168	0.0162	0.0229	0.0035	0.1743	0.0052	0.0046	0.0519	7e-04	0.1334	0.1359	0.0261	0.003	0.1092	0.0215	0.0045	0.0062	0.0033	0.0016	0.0311	0.0226	0.027	0.0678	0.0202	0.0852	7e-04
10	rs17830078	65904375	1.11	0.0400902197142525	0.98	0.0961760782036991	0.0176268852103175	0.0309644597108265	0.0168	0.0162	0.0229	0.0035	0.1743	0.0052	0.0046	0.0519	7e-04	0.1334	0.1359	0.0261	0.003	0.1092	0.0215	0.0045	0.0062	0.0033	0.0016	0.0311	0.0226	0.027	0.0678	0.0202	0.0852	7e-04
10	rs4573574	65911294	1.11	0.0400902197142525	0.98	0.0961760782036991	0.0178721969874396	0.0308173030052022	0.0168	0.0163	0.0228	0.0035	0.1743	0.0052	0.0046	0.0519	7e-04	0.1335	0.136	0.0261	0.003	0.1092	0.0215	0.0045	0.0062	0.0033	0.0016	0.0311	0.0226	0.027	0.0678	0.0202	0.0852	7e-04
10	rs72837564	65920133	1.11	0.0400902197142525	0.98	0.0961760782036991	0.0179678232641227	0.0311611744756348	0.0168	0.0163	0.0228	0.0035	0.1743	0.0052	0.0046	0.0519	7e-04	0.1335	0.1359	0.0261	0.003	0.1093	0.0215	0.0045	0.0062	0.0033	0.0016	0.0311	0.0226	0.027	0.0678	0.0201	0.0851	6e-04
10	rs4390238	65924376	1.11	0.0400902197142525	0.98	0.0961760782036991	0.0179917881492526	0.0314078799091107	0.0168	0.0163	0.0228	0.0035	0.1743	0.0052	0.0046	0.0519	7e-04	0.1335	0.1359	0.0261	0.003	0.1093	0.0215	0.0045	0.0062	0.0033	0.0016	0.0311	0.0225	0.027	0.0678	0.0201	0.0851	6e-04
10	rs4409719	65930556	1.11	0.0400902197142525	0.98	0.0961760782036991	0.0179917881492526	0.0316058930105514	0.0168	0.0163	0.0228	0.0035	0.1743	0.0052	0.0046	0.0519	7e-04	0.1335	0.1359	0.026	0.003	0.1093	0.0215	0.0045	0.0062	0.0033	0.0016	0.0311	0.0225	0.027	0.0678	0.0201	0.0852	6e-04
10	rs79790244	65938783	1.11	0.0400902197142525	0.98	0.0961760782036991	0.0180397879850778	0.032353566009896	0.0167	0.0163	0.0228	0.0034	0.1744	0.0051	0.0045	0.052	7e-04	0.1335	0.1358	0.026	0.003	0.1094	0.0216	0.0045	0.0062	0.0033	0.0015	0.0312	0.0225	0.027	0.0679	0.0201	0.0852	6e-04
10	rs12258356	65947548	1.12	0.033473375534751	0.98	0.0961760782036991	0.0182085243940952	0.0374887469099659	0.0159	0.0165	0.0227	0.0032	0.1748	0.0049	0.0042	0.0523	7e-04	0.1336	0.1346	0.0259	0.0027	0.1103	0.0219	0.0042	0.006	0.0032	0.0015	0.0321	0.0217	0.0272	0.0686	0.0202	0.0857	7e-04
10	rs118119152	65955169	1.12	0.033473375534751	0.98	0.0961760782036991	0.0180477970456208	0.0373815974340886	0.0157	0.0166	0.0227	0.0031	0.1749	0.0048	0.0042	0.0525	7e-04	0.1337	0.1341	0.0259	0.0027	0.1106	0.022	0.0041	0.0059	0.0033	0.0015	0.0324	0.0214	0.0272	0.0688	0.0202	0.0858	7e-04
10	rs78130995	65955191	1.12	0.033473375534751	0.98	0.0961760782036991	0.0180638229604522	0.0374351547775901	0.0157	0.0166	0.0227	0.0031	0.1749	0.0048	0.0042	0.0525	7e-04	0.1337	0.1341	0.0259	0.0027	0.1106	0.022	0.0041	0.0059	0.0033	0.0015	0.0324	0.0214	0.0272	0.0688	0.0202	0.0858	7e-04
10	rs72837580	65955797	1.12	0.033473375534751	0.98	0.0961760782036991	0.0179917881492526	0.0366885226314839	0.0157	0.0166	0.0227	0.0031	0.1749	0.0048	0.0042	0.0525	7e-04	0.1337	0.1341	0.0259	0.0027	0.1106	0.022	0.0041	0.0059	0.0033	0.0015	0.0324	0.0214	0.0272	0.0688	0.0202	0.0858	7e-04
10	rs4745845	65963252	1.12	0.033473375534751	0.97	0.112481740502774	0.017493410257467	0.0363177727283322	0.0156	0.0167	0.0227	0.0031	0.1749	0.0048	0.0042	0.0525	7e-04	0.1336	0.134	0.0259	0.0028	0.1106	0.022	0.0041	0.0059	0.0033	0.0015	0.0324	0.0214	0.0273	0.069	0.0202	0.0858	7e-04
10	rs10995842	65973814	1.12	0.033473375534751	0.97	0.112481740502774	0.0182165881035522	0.0389488455233696	0.0156	0.0167	0.0227	0.0031	0.1749	0.0048	0.0042	0.0526	7e-04	0.1336	0.1339	0.0259	0.0028	0.1106	0.022	0.0042	0.0059	0.0033	0.0015	0.0324	0.0214	0.0273	0.069	0.0202	0.0858	7e-04
10	rs61859330	65999632	1.12	0.033473375534751	0.97	0.112481740502774	0.0177057471663447	0.0382967962738391	0.0156	0.0167	0.0227	0.0031	0.1749	0.0048	0.0042	0.0526	7e-04	0.1336	0.1339	0.0259	0.0028	0.1107	0.022	0.0041	0.0059	0.0033	0.0015	0.0324	0.0214	0.0273	0.069	0.0202	0.0859	7e-04
10	rs35030808	66013773	1.12	0.033473375534751	0.97	0.112481740502774	0.0195321879867298	0.0312597484489833	0.0154	0.0168	0.0225	0.003	0.1752	0.0047	0.0042	0.0527	8e-04	0.1336	0.1337	0.0258	0.0029	0.1108	0.022	0.004	0.0059	0.0035	0.0016	0.0325	0.0213	0.0274	0.0689	0.02	0.0857	7e-04
10	rs61857665	66020071	1.12	0.033473375534751	0.98	0.0961760782036991	0.0208531720786625	0.0327556241814075	0.0154	0.0168	0.0226	0.003	0.1753	0.0047	0.0042	0.0527	9e-04	0.1337	0.1336	0.0258	0.003	0.1108	0.022	0.004	0.0059	0.0035	0.0016	0.0325	0.0213	0.0274	0.0688	0.02	0.0857	7e-04
10	rs10995857	66026415	1.12	0.033473375534751	0.98	0.0961760782036991	0.0207465965399249	0.032906986185002	0.0154	0.0168	0.0225	0.003	0.1752	0.0047	0.0042	0.0527	9e-04	0.1336	0.1336	0.0258	0.003	0.1109	0.022	0.004	0.0059	0.0035	0.0016	0.0325	0.0213	0.0274	0.0688	0.02	0.0857	7e-04
10	rs2250648	66034105	1.12	0.033473375534751	0.98	0.0961760782036991	0.0210406316901865	0.0340267784546026	0.0154	0.0168	0.0226	0.003	0.1752	0.0047	0.0042	0.0527	9e-04	0.1336	0.1336	0.0258	0.003	0.1109	0.022	0.004	0.0059	0.0035	0.0016	0.0325	0.0213	0.0274	0.0688	0.02	0.0857	7e-04
10	rs34108755	66035732	1.12	0.033473375534751	0.98	0.0961760782036991	0.0207023066455085	0.0336686125553273	0.0154	0.0168	0.0226	0.003	0.1751	0.0047	0.0042	0.0526	9e-04	0.1336	0.1339	0.0258	0.003	0.1108	0.022	0.004	0.0059	0.0035	0.0016	0.0325	0.0213	0.0274	0.0688	0.02	0.0857	7e-04
10	rs78220399	66048199	1.12	0.033473375534751	0.98	0.0961760782036991	0.0204029490002265	0.0315563357147511	0.0154	0.0168	0.0226	0.003	0.1751	0.0047	0.0042	0.0526	9e-04	0.1337	0.1339	0.0258	0.003	0.1109	0.0219	0.004	0.0059	0.0035	0.0016	0.0325	0.0213	0.0274	0.0688	0.02	0.0857	7e-04
10	rs4746439	66072392	1.12	0.033473375534751	0.98	0.0961760782036991	0.0159855091599999	0.0326045839394809	0.0152	0.017	0.0222	0.0029	0.1743	0.0046	0.0042	0.0534	9e-04	0.1342	0.1334	0.0256	0.0029	0.1117	0.0221	0.0038	0.0058	0.0036	0.0012	0.0326	0.0212	0.0276	0.0691	0.0199	0.0857	8e-04
10	rs2394053	66104082	1.12	0.033473375534751	0.98	0.0961760782036991	0.0159488990714466	0.0311611744756348	0.0151	0.017	0.0222	0.0028	0.1744	0.0047	0.0042	0.0536	0.001	0.1344	0.1335	0.0253	0.0029	0.1115	0.0221	0.0038	0.0058	0.0036	0.0011	0.0326	0.0212	0.0277	0.069	0.0199	0.0856	8e-04
10	rs117454256	66110055	1.12	0.033473375534751	0.98	0.0961760782036991	0.0160368671911558	0.0312597484489833	0.0151	0.0171	0.0222	0.0028	0.1744	0.0047	0.0042	0.0536	0.001	0.1344	0.1335	0.0253	0.0029	0.1115	0.0221	0.0038	0.0058	0.0036	0.0011	0.0326	0.0212	0.0277	0.069	0.0199	0.0856	8e-04
10	rs2893952	66117901	1.12	0.033473375534751	0.98	0.0961760782036991	0.016000170507855	0.0303291330216578	0.0151	0.0171	0.0221	0.0028	0.1744	0.0047	0.0043	0.0536	0.001	0.1344	0.1335	0.0252	0.003	0.1116	0.0221	0.0038	0.0058	0.0036	0.0011	0.0326	0.0212	0.0277	0.069	0.0199	0.0855	8e-04
10	rs2660071	66139573	1.12	0.033473375534751	0.98	0.0961760782036991	0.0186149128014179	0.030915371327677	0.0149	0.0173	0.022	0.0028	0.1749	0.0048	0.0044	0.0536	0.001	0.1346	0.1335	0.0246	0.003	0.1119	0.0221	0.0037	0.0058	0.0037	9e-04	0.0325	0.0211	0.0277	0.0689	0.0198	0.0854	8e-04
10	rs951880	66173340	1.12	0.033473375534751	0.98	0.0961760782036991	0.0190945632031868	0.0298928809364368	0.0149	0.0173	0.0219	0.0028	0.1749	0.0049	0.0044	0.0536	0.001	0.1346	0.1334	0.0245	0.003	0.1121	0.0221	0.0037	0.0058	0.0038	9e-04	0.0326	0.0211	0.0277	0.0689	0.0198	0.0854	8e-04
10	rs76902780	66194162	1.12	0.033473375534751	0.98	0.0961760782036991	0.0193040594404775	0.0307683230870573	0.0149	0.0173	0.0219	0.0028	0.1749	0.0049	0.0044	0.0536	0.001	0.1346	0.1334	0.0244	0.003	0.1121	0.0221	0.0037	0.0058	0.0038	9e-04	0.0326	0.0211	0.0277	0.0689	0.0198	0.0854	8e-04
10	rs79823090	66196039	1.12	0.033473375534751	0.97	0.112481740502774	0.0193040594404775	0.0306216004320394	0.0149	0.0173	0.0219	0.0028	0.1749	0.0049	0.0044	0.0536	0.001	0.1346	0.1334	0.0244	0.003	0.1121	0.0221	0.0037	0.0058	0.0038	9e-04	0.0326	0.0211	0.0277	0.0689	0.0198	0.0854	8e-04
10	rs10995881	66217196	1.12	0.033473375534751	0.97	0.112481740502774	0.0199770578567577	0.0293157949813175	0.0149	0.0173	0.0219	0.0028	0.1749	0.0049	0.0044	0.0536	0.001	0.1345	0.1334	0.0244	0.003	0.1122	0.0221	0.0037	0.0058	0.0038	9e-04	0.0326	0.0211	0.0277	0.0689	0.0198	0.0854	8e-04
10	rs12780499	66221427	1.12	0.033473375534751	0.97	0.112481740502774	0.020394192130966	0.030523966350704	0.0149	0.0173	0.0219	0.0028	0.1749	0.0049	0.0045	0.0536	0.001	0.1345	0.1334	0.0244	0.003	0.1122	0.0221	0.0037	0.0058	0.0038	9e-04	0.0326	0.0211	0.0277	0.0689	0.0198	0.0854	8e-04
10	rs111665539	66221704	1.12	0.033473375534751	0.97	0.112481740502774	0.0203504486389758	0.0302319339430998	0.0149	0.0173	0.0219	0.0028	0.1749	0.0049	0.0045	0.0536	0.001	0.1345	0.1334	0.0244	0.003	0.1122	0.0221	0.0037	0.0058	0.0038	9e-04	0.0326	0.0211	0.0277	0.0689	0.0198	0.0854	8e-04
10	rs16913117	66249197	1.12	0.033473375534751	0.97	0.112481740502774	0.0218578503258504	0.0296517909980585	0.0148	0.0173	0.0219	0.0028	0.1751	0.0051	0.0046	0.0538	0.001	0.1341	0.1331	0.0245	0.003	0.1125	0.0221	0.0038	0.0058	0.0038	9e-04	0.0326	0.021	0.0278	0.0688	0.0198	0.0851	8e-04
10	rs76093379	66250255	1.12	0.033473375534751	0.98	0.0961760782036991	0.0219223570032764	0.0309644597108265	0.0148	0.0173	0.0219	0.0028	0.1751	0.0051	0.0046	0.0538	0.001	0.1341	0.1331	0.0245	0.0029	0.1125	0.0221	0.0038	0.0058	0.0038	9e-04	0.0326	0.021	0.0278	0.0688	0.0198	0.0851	8e-04
10	rs7068642	66256716	1.12	0.033473375534751	0.98	0.0961760782036991	0.0246467873057892	0.0329575116390723	0.0147	0.0173	0.0219	0.0028	0.1752	0.0052	0.0047	0.0538	0.0011	0.1341	0.1329	0.0246	0.0029	0.1126	0.022	0.0038	0.0058	0.0039	9e-04	0.0325	0.0209	0.0278	0.069	0.0198	0.0849	9e-04
10	rs10430499	66259278	1.12	0.033473375534751	0.98	0.0961760782036991	0.0240894152771452	0.0311119416207956	0.0147	0.0173	0.0218	0.0028	0.1752	0.0052	0.0047	0.0538	0.0011	0.1339	0.1328	0.0246	0.0029	0.1128	0.0221	0.0038	0.0059	0.0039	9e-04	0.0325	0.0208	0.0278	0.0691	0.0198	0.0849	9e-04
10	rs12779399	66261589	1.12	0.033473375534751	0.98	0.0961760782036991	0.023638375444407	0.0293157949813175	0.0147	0.0173	0.0218	0.0028	0.1751	0.0052	0.0047	0.0537	0.0011	0.1339	0.1327	0.0246	0.0029	0.1129	0.0221	0.0038	0.0059	0.0039	9e-04	0.0325	0.0207	0.0278	0.0691	0.0198	0.0849	9e-04
10	rs7076459	66272624	1.12	0.033473375534751	0.98	0.0961760782036991	0.0274423486201265	0.0294116115371278	0.0146	0.0173	0.0219	0.0028	0.1748	0.0052	0.0047	0.0536	0.0011	0.134	0.1323	0.0247	0.0029	0.1135	0.0222	0.0039	0.006	0.0039	9e-04	0.0323	0.0203	0.0279	0.0694	0.0199	0.0847	9e-04
10	rs117590183	66274331	1.13	0.0277720651096363	0.98	0.0961760782036991	0.0268511246283745	0.02775595903243	0.0146	0.0173	0.0218	0.0028	0.1749	0.0052	0.0047	0.0536	0.0011	0.1341	0.132	0.0247	0.003	0.1136	0.0222	0.0039	0.006	0.0039	9e-04	0.0323	0.0203	0.0279	0.0695	0.0199	0.0848	9e-04
10	rs117279408	66275706	1.13	0.0277720651096363	0.98	0.0961760782036991	0.026979339752299	0.0269220242228822	0.0146	0.0173	0.0217	0.0028	0.175	0.0052	0.0047	0.0536	0.0011	0.1342	0.1317	0.0247	0.003	0.1136	0.0222	0.0039	0.006	0.0039	9e-04	0.0323	0.0202	0.0279	0.0695	0.0199	0.0848	9e-04
10	rs2893956	66278325	1.13	0.0277720651096363	0.98	0.0961760782036991	0.0263741736043693	0.0255588208873387	0.0145	0.0173	0.0216	0.0028	0.175	0.0052	0.0047	0.0535	0.0011	0.1342	0.1313	0.0247	0.003	0.1138	0.0222	0.0039	0.006	0.0039	0.001	0.0322	0.0201	0.0278	0.0697	0.0198	0.085	0.001
10	rs10822305	66279382	1.13	0.0277720651096363	0.98	0.0961760782036991	0.0262585086477523	0.0254691323024984	0.0146	0.0173	0.0216	0.0028	0.1751	0.0052	0.0047	0.0535	0.0011	0.1342	0.1313	0.0247	0.0031	0.1139	0.0223	0.0039	0.006	0.0039	0.001	0.0322	0.02	0.0278	0.0697	0.0198	0.085	0.001
10	rs79913595	66281604	1.13	0.0277720651096363	0.98	0.0961760782036991	0.0259969773350258	0.0248012363285084	0.0145	0.0173	0.0215	0.0028	0.175	0.0052	0.0047	0.0536	0.0011	0.1342	0.1312	0.0247	0.003	0.1139	0.0223	0.0039	0.006	0.0039	0.001	0.0322	0.02	0.0278	0.0698	0.0198	0.0849	0.001
10	rs74839084	66285739	1.13	0.0277720651096363	0.98	0.0961760782036991	0.0324349662290522	0.0154956374551599	0.0143	0.0176	0.0211	0.0028	0.1749	0.0054	0.0045	0.0538	0.0013	0.133	0.1301	0.0249	0.003	0.1155	0.0228	0.004	0.0057	0.0043	0.001	0.0324	0.0194	0.0275	0.071	0.0197	0.0842	0.0011
10	rs10995903	66289890	1.13	0.0277720651096363	0.98	0.0961760782036991	0.0364349854405669	0.0123943459075691	0.0143	0.0177	0.021	0.0028	0.1748	0.0054	0.0044	0.0538	0.0014	0.1327	0.1296	0.0249	0.0031	0.1159	0.0229	0.0041	0.0057	0.0044	0.0011	0.0324	0.0192	0.0274	0.0713	0.0197	0.0841	0.0011
10	rs74840262	66291535	1.13	0.0277720651096363	0.98	0.0961760782036991	0.0380585577411121	0.0105494670929533	0.0143	0.0178	0.0209	0.0029	0.1748	0.0055	0.0044	0.0539	0.0014	0.1324	0.1293	0.025	0.0031	0.1164	0.0231	0.0041	0.0056	0.0044	0.0011	0.0325	0.0191	0.0272	0.0716	0.0197	0.0839	0.0012
10	rs10822308	66294394	1.14	0.0228924042877042	0.98	0.0961760782036991	0.0394235833665234	0.00997753407502322	0.0142	0.0178	0.0208	0.0029	0.1746	0.0056	0.0044	0.054	0.0015	0.132	0.1291	0.0251	0.0031	0.117	0.0233	0.0042	0.0057	0.0044	0.0011	0.0325	0.0188	0.0269	0.0718	0.0197	0.0836	0.0012
10	rs10761848	66294607	1.14	0.0228924042877042	0.99	0.0817332193164052	0.0386886855759754	0.00983710265062258	0.0142	0.0178	0.0208	0.0029	0.1746	0.0056	0.0045	0.054	0.0015	0.132	0.1291	0.0251	0.0031	0.117	0.0233	0.0042	0.0057	0.0044	0.0011	0.0325	0.0187	0.0269	0.0718	0.0197	0.0836	0.0012
10	rs6479987	66299771	1.14	0.0228924042877042	0.99	0.0817332193164052	0.0388680615795656	0.00961453828596024	0.0142	0.0178	0.0208	0.0029	0.1746	0.0056	0.0045	0.054	0.0015	0.1319	0.1291	0.0252	0.0031	0.117	0.0234	0.0042	0.0057	0.0044	0.0011	0.0325	0.0188	0.0269	0.0719	0.0197	0.0836	0.0012
10	rs10995906	66304899	1.14	0.0228924042877042	0.99	0.0817332193164052	0.038400132210553	0.00923135296761053	0.0142	0.0178	0.0208	0.0029	0.1745	0.0056	0.0045	0.054	0.0015	0.1318	0.1291	0.0252	0.0031	0.1171	0.0234	0.0042	0.0057	0.0044	0.0011	0.0325	0.0187	0.0269	0.0719	0.0197	0.0835	0.0012
10	rs74327201	66314884	1.14	0.0228924042877042	0.99	0.0817332193164052	0.0332587245196202	0.00321393780428009	0.0148	0.0181	0.0199	0.0032	0.1732	0.0059	0.0047	0.0546	0.0018	0.1284	0.1288	0.0253	0.0033	0.1202	0.0241	0.0046	0.006	0.0045	0.0012	0.0329	0.0172	0.0264	0.0728	0.0199	0.0819	0.0014
10	rs75891339	66318690	1.14	0.0228924042877042	0.99	0.0817332193164052	0.0352977391331159	0.00286906065002369	0.0149	0.0182	0.0198	0.0033	0.1729	0.0059	0.0047	0.0547	0.0019	0.1278	0.1288	0.0253	0.0033	0.1208	0.0243	0.0047	0.006	0.0045	0.0013	0.033	0.017	0.0263	0.073	0.02	0.0816	0.0015
10	rs721378	66320442	1.14	0.0228924042877042	1.02	0.0482398620390144	0.0359220881742402	0.00264172567169616	0.0149	0.0182	0.0198	0.0033	0.173	0.0059	0.0047	0.0547	0.0019	0.1277	0.1288	0.0253	0.0033	0.1208	0.0243	0.0047	0.0061	0.0045	0.0013	0.033	0.017	0.0263	0.073	0.02	0.0816	0.0015
10	rs10822314	66332324	1.14	0.0228924042877042	1.03	0.0399082203678001	0.0370063492360406	0.00264172567169616	0.015	0.0182	0.0198	0.0033	0.1729	0.0059	0.0047	0.0547	0.0019	0.1276	0.1288	0.0254	0.0033	0.121	0.0243	0.0047	0.0061	0.0045	0.0013	0.033	0.0169	0.0263	0.0729	0.02	0.0815	0.0015
10	rs12359955	66333559	1.14	0.0228924042877042	1.03	0.0399082203678001	0.036105624743735	0.00260024479403566	0.015	0.0182	0.0198	0.0033	0.1729	0.0059	0.0047	0.0547	0.0019	0.1276	0.1288	0.0254	0.0033	0.121	0.0243	0.0047	0.0061	0.0045	0.0013	0.033	0.017	0.0263	0.073	0.02	0.0815	0.0015
10	rs10822318	66340742	1.13	0.0277720651096363	1.03	0.0399082203678001	0.0347193019665204	0.001647113599016	0.0152	0.0182	0.0195	0.0033	0.1727	0.006	0.0047	0.0551	0.002	0.1258	0.129	0.0252	0.0033	0.1221	0.0247	0.0047	0.0061	0.0044	0.0012	0.033	0.017	0.026	0.0735	0.0201	0.081	0.0015
10	rs74346501	66363757	1.13	0.0277720651096363	1.03	0.0399082203678001	0.0391868226266934	0.00147096667397565	0.0156	0.0182	0.0194	0.0033	0.1727	0.006	0.0046	0.0553	0.0021	0.1258	0.129	0.0252	0.0033	0.1225	0.0247	0.0047	0.006	0.0044	0.0011	0.0328	0.017	0.0256	0.0737	0.0199	0.0807	0.0016
10	rs118010919	66365809	1.13	0.0277720651096363	1.03	0.0399082203678001	0.0396893622108543	0.00158367166221767	0.0157	0.0182	0.0194	0.0033	0.1727	0.006	0.0046	0.0554	0.0021	0.1258	0.129	0.0252	0.0033	0.1226	0.0247	0.0047	0.006	0.0044	0.0011	0.0327	0.017	0.0255	0.0737	0.0199	0.0806	0.0016
10	rs16920066	66371273	1.13	0.0277720651096363	1.03	0.0399082203678001	0.038235913409256	0.00130589991905459	0.0158	0.0182	0.0194	0.0033	0.1727	0.006	0.0046	0.0554	0.0021	0.1258	0.1291	0.0252	0.0033	0.1225	0.0247	0.0047	0.006	0.0044	0.0011	0.0327	0.017	0.0255	0.0738	0.0198	0.0806	0.0016
10	rs10995933	66375958	1.13	0.0277720651096363	1.03	0.0399082203678001	0.0372742022716056	0.00118707258813339	0.0159	0.0182	0.0194	0.0033	0.1727	0.006	0.0045	0.0554	0.0021	0.1258	0.1291	0.0252	0.0033	0.1226	0.0247	0.0047	0.006	0.0044	0.0011	0.0327	0.0171	0.0254	0.0738	0.0198	0.0807	0.0016
10	rs2438995	66377954	1.13	0.0277720651096363	1.03	0.0399082203678001	0.0378274898166974	0.000906138809779874	0.0159	0.0182	0.0194	0.0033	0.1726	0.006	0.0045	0.0554	0.0021	0.1258	0.1291	0.0252	0.0033	0.1226	0.0247	0.0047	0.006	0.0044	0.0011	0.0326	0.0171	0.0254	0.0738	0.0198	0.0807	0.0016
10	rs11597073	66385882	1.13	0.0277720651096363	1.03	0.0399082203678001	0.0370464419512812	0.000767606028576707	0.0159	0.0182	0.0194	0.0033	0.1725	0.006	0.0045	0.0555	0.0021	0.1258	0.1291	0.0251	0.0033	0.1227	0.0247	0.0046	0.006	0.0044	0.0012	0.0326	0.0172	0.0254	0.0738	0.0199	0.0807	0.0016
10	rs2394066	66406859	1.13	0.0277720651096363	1.04	0.0327749489679439	0.0370999456814959	0.00116935643590309	0.016	0.018	0.0192	0.0034	0.172	0.006	0.0044	0.0561	0.0021	0.1266	0.1295	0.0249	0.0034	0.1233	0.0246	0.0045	0.0061	0.0043	0.0012	0.0324	0.0172	0.0249	0.073	0.02	0.0803	0.0017
10	rs2394063	66414239	1.13	0.0277720651096363	1.04	0.0327749489679439	0.0345406981700402	0.00107459308257861	0.0162	0.0179	0.0192	0.0035	0.172	0.0061	0.0045	0.0563	0.0022	0.1261	0.1296	0.0247	0.0035	0.1233	0.0245	0.0044	0.0062	0.0044	0.0012	0.0322	0.0171	0.0248	0.073	0.0199	0.0808	0.0019
10	rs76490543	66425818	1.13	0.0277720651096363	1.04	0.0327749489679439	0.0339583647827773	0.000883395262868901	0.0163	0.0179	0.0191	0.0035	0.172	0.0061	0.0045	0.0563	0.0022	0.1261	0.1297	0.0247	0.0036	0.1234	0.0245	0.0045	0.0062	0.0043	0.0012	0.0322	0.017	0.0248	0.073	0.0199	0.0807	0.0019
10	rs10509209	66450484	1.13	0.0277720651096363	1.04	0.0327749489679439	0.034071756779314	0.000788613419336209	0.0165	0.0179	0.0191	0.0035	0.1719	0.0061	0.0045	0.0563	0.0023	0.126	0.1297	0.0246	0.0036	0.1234	0.0246	0.0045	0.0062	0.0043	0.0012	0.0322	0.017	0.0247	0.073	0.0198	0.0806	0.0019
10	rs80281118	66456023	1.13	0.0277720651096363	1.04	0.0327749489679439	0.0320828840379851	0.00115179030942708	0.0165	0.0179	0.0191	0.0035	0.1718	0.0061	0.0045	0.0563	0.0023	0.1261	0.1298	0.0246	0.0036	0.1234	0.0245	0.0045	0.0062	0.0043	0.0013	0.0321	0.017	0.0247	0.0732	0.0198	0.0805	0.0019
10	rs7893872	66459008	1.13	0.0277720651096363	1.04	0.0327749489679439	0.030420804681142	0.000831599411956699	0.0167	0.0179	0.019	0.0034	0.1717	0.0061	0.0045	0.0562	0.0023	0.1262	0.1299	0.0246	0.0037	0.1234	0.0244	0.0045	0.0062	0.0043	0.0013	0.0321	0.0169	0.0246	0.0734	0.0198	0.0804	0.0019
10	rs118067536	66463190	1.13	0.0277720651096363	1.04	0.0327749489679439	0.0285854363981676	0.00100040752233684	0.0167	0.0179	0.019	0.0034	0.1717	0.0061	0.0045	0.0562	0.0023	0.1262	0.1299	0.0246	0.0037	0.1234	0.0243	0.0045	0.0062	0.0043	0.0013	0.032	0.017	0.0246	0.0736	0.0198	0.0804	0.0019
10	rs1915611	66480034	1.13	0.0277720651096363	1.04	0.0327749489679439	0.0260178312764568	0.000699903921724967	0.0169	0.0179	0.0189	0.0034	0.1715	0.006	0.0046	0.0562	0.0023	0.1264	0.1298	0.0245	0.0037	0.1234	0.024	0.0044	0.0062	0.0042	0.0013	0.0319	0.017	0.0245	0.074	0.0199	0.0805	0.002
10	rs2394109	66488057	1.12	0.033473375534751	1.04	0.0327749489679439	0.0310900188601114	0.00573651506809697	0.0192	0.0179	0.0186	0.0037	0.1701	0.0061	0.0047	0.0559	0.0026	0.1268	0.1299	0.0245	0.0044	0.124	0.0227	0.0043	0.0069	0.0039	0.0014	0.0314	0.0166	0.023	0.0742	0.0195	0.0807	0.0023
10	rs1915620	66488107	1.12	0.033473375534751	1.04	0.0327749489679439	0.0310900188601114	0.00565238572612421	0.0192	0.0179	0.0186	0.0037	0.1701	0.0061	0.0047	0.0559	0.0026	0.1268	0.1299	0.0245	0.0044	0.124	0.0227	0.0043	0.0069	0.0039	0.0014	0.0314	0.0166	0.023	0.0742	0.0195	0.0807	0.0023
10	rs6480003	66488870	1.12	0.033473375534751	1.04	0.0327749489679439	0.031208482332658	0.00597127208565686	0.0192	0.0179	0.0186	0.0037	0.1701	0.0061	0.0047	0.0559	0.0026	0.1268	0.1299	0.0245	0.0044	0.124	0.0227	0.0043	0.007	0.0039	0.0014	0.0314	0.0166	0.023	0.0742	0.0195	0.0807	0.0023
10	rs78830011	66492640	1.12	0.033473375534751	1.04	0.0327749489679439	0.0324349662290522	0.00582130402301291	0.0193	0.0179	0.0185	0.0037	0.1702	0.0061	0.0047	0.0559	0.0026	0.1268	0.1298	0.0245	0.0044	0.124	0.0226	0.0043	0.007	0.0039	0.0014	0.0314	0.0166	0.0231	0.0742	0.0195	0.0807	0.0023
10	rs2177019	66492674	1.12	0.033473375534751	1.04	0.0327749489679439	0.0324349662290522	0.00582130402301291	0.0193	0.0179	0.0185	0.0037	0.1702	0.0061	0.0047	0.0559	0.0026	0.1268	0.1298	0.0245	0.0044	0.124	0.0226	0.0043	0.007	0.0039	0.0014	0.0314	0.0166	0.0231	0.0742	0.0195	0.0807	0.0023
10	rs10509211	66495095	1.12	0.033473375534751	1.04	0.0327749489679439	0.0322039876790851	0.00522152476761984	0.0193	0.0179	0.0186	0.0037	0.1702	0.0061	0.0047	0.0558	0.0026	0.1268	0.1298	0.0245	0.0044	0.124	0.0226	0.0043	0.007	0.0039	0.0014	0.0314	0.0166	0.0231	0.0742	0.0195	0.0807	0.0023
10	rs116987632	66499906	1.12	0.033473375534751	1.04	0.0327749489679439	0.0306778848336918	0.00614513830479027	0.0193	0.0179	0.0186	0.0037	0.1703	0.0061	0.0047	0.0558	0.0026	0.1268	0.1298	0.0245	0.0044	0.124	0.0226	0.0043	0.007	0.0039	0.0014	0.0314	0.0166	0.0231	0.0742	0.0195	0.0806	0.0023
10	rs75893023	66502614	1.12	0.033473375534751	1.04	0.0327749489679439	0.0307482619461582	0.00530219273964151	0.0193	0.0179	0.0186	0.0037	0.1703	0.0061	0.0047	0.0558	0.0026	0.1268	0.1299	0.0245	0.0044	0.1241	0.0226	0.0043	0.007	0.0039	0.0014	0.0314	0.0166	0.0231	0.0742	0.0195	0.0805	0.0023
10	rs12356153	66502735	1.12	0.033473375534751	1.05	0.0267145227362304	0.0307247903072211	0.00534277386279771	0.0193	0.0179	0.0186	0.0037	0.1703	0.0061	0.0047	0.0558	0.0026	0.1268	0.1299	0.0245	0.0044	0.1241	0.0226	0.0043	0.007	0.0039	0.0014	0.0314	0.0166	0.0231	0.0742	0.0195	0.0805	0.0023
10	rs10996014	66502774	1.12	0.033473375534751	1.05	0.0267145227362304	0.0312678327960948	0.0054244304684325	0.0193	0.0179	0.0186	0.0037	0.1703	0.0061	0.0047	0.0558	0.0026	0.1268	0.1299	0.0245	0.0044	0.1241	0.0226	0.0043	0.007	0.0039	0.0014	0.0314	0.0166	0.0231	0.0742	0.0195	0.0805	0.0023
10	rs16920314	66504007	1.12	0.033473375534751	1.05	0.0267145227362304	0.0314582868552805	0.00584260433449458	0.0193	0.0179	0.0185	0.0037	0.1703	0.0061	0.0047	0.0558	0.0026	0.1269	0.1299	0.0244	0.0044	0.1241	0.0226	0.0043	0.007	0.0039	0.0014	0.0313	0.0166	0.023	0.0742	0.0195	0.0806	0.0023
10	rs1879603	66509895	1.12	0.033473375534751	1.05	0.0267145227362304	0.0233764736569037	0.00707762605923572	0.02	0.0178	0.0185	0.0037	0.1731	0.006	0.0046	0.056	0.0026	0.1269	0.1303	0.024	0.0047	0.124	0.0218	0.0042	0.0069	0.0039	0.0015	0.0308	0.0162	0.0237	0.0716	0.0198	0.0807	0.0022
10	rs2394105	66510336	1.11	0.0400902197142525	1.05	0.0267145227362304	0.0114064340863903	0.00851504226801739	0.0201	0.0186	0.0188	0.0036	0.1752	0.0056	0.0041	0.0567	0.0024	0.1258	0.1323	0.0236	0.0048	0.1231	0.0216	0.0038	0.0065	0.0037	0.0013	0.0298	0.0163	0.0241	0.0706	0.0194	0.0819	0.002
10	rs10996029	66520444	1.11	0.0400902197142525	1.05	0.0267145227362304	0.0121718459846789	0.0134223313752947	0.0202	0.0192	0.0186	0.0032	0.1807	0.0049	0.0035	0.0568	0.0022	0.126	0.1337	0.0235	0.0046	0.1229	0.0213	0.003	0.0058	0.0034	0.001	0.0289	0.0163	0.0244	0.0701	0.019	0.081	0.0017
10	rs117723424	66521595	1.11	0.0400902197142525	1.05	0.0267145227362304	0.0123463610114033	0.0135866749403153	0.0202	0.0192	0.0186	0.0032	0.1807	0.0049	0.0035	0.0568	0.0022	0.126	0.1337	0.0235	0.0046	0.1228	0.0213	0.003	0.0058	0.0034	0.001	0.0289	0.0163	0.0244	0.0701	0.019	0.081	0.0017
10	rs7091769	66529552	1.11	0.0400902197142525	1.05	0.0267145227362304	0.01381056475792	0.0161357336318064	0.0202	0.0192	0.0186	0.0032	0.1809	0.0049	0.0035	0.0569	0.0022	0.126	0.1337	0.0235	0.0046	0.1228	0.0212	0.003	0.0058	0.0034	0.001	0.0289	0.0164	0.0244	0.07	0.0191	0.081	0.0017
10	rs60112743	66533112	1.11	0.0400902197142525	1.05	0.0267145227362304	0.0134781596710073	0.0163158138668585	0.0202	0.0192	0.0187	0.0032	0.1809	0.0049	0.0035	0.0568	0.0022	0.1259	0.1337	0.0235	0.0046	0.1228	0.0212	0.003	0.0058	0.0034	0.001	0.029	0.0164	0.0244	0.07	0.0191	0.0811	0.0017
10	rs116173876	66534174	1.11	0.0400902197142525	1.05	0.0267145227362304	0.0132025526639991	0.0165695849546339	0.0202	0.0192	0.0187	0.0032	0.1809	0.0048	0.0035	0.0568	0.0022	0.1257	0.1337	0.0235	0.0047	0.1228	0.0212	0.003	0.0058	0.0034	0.001	0.029	0.0164	0.0244	0.07	0.0191	0.0811	0.0017
10	rs117590535	66537157	1.11	0.0400902197142525	1.06	0.021606521931111	0.0130694898752254	0.0170459991428332	0.0202	0.0192	0.0187	0.0032	0.1809	0.0048	0.0035	0.0568	0.0022	0.1256	0.1337	0.0235	0.0047	0.1228	0.0212	0.003	0.0058	0.0034	0.001	0.029	0.0164	0.0244	0.07	0.0191	0.0811	0.0017
10	rs2222375	66546149	1.11	0.0400902197142525	1.06	0.021606521931111	0.0123161395439251	0.0162436632140094	0.0202	0.0193	0.0187	0.0032	0.1809	0.0048	0.0034	0.0568	0.0022	0.1254	0.1337	0.0236	0.0047	0.1227	0.0213	0.003	0.0058	0.0035	0.001	0.029	0.0164	0.0245	0.07	0.0191	0.0813	0.0017
10	rs17777580	66551816	1.11	0.0400902197142525	1.06	0.021606521931111	0.0109460794936892	0.0153902037302699	0.0202	0.0193	0.0188	0.0032	0.1809	0.0048	0.0035	0.0568	0.0022	0.1252	0.1337	0.0236	0.0047	0.1227	0.0213	0.003	0.0058	0.0034	0.001	0.029	0.0164	0.0245	0.07	0.0191	0.0813	0.0017
10	rs1915649	66556168	1.11	0.0400902197142525	1.06	0.021606521931111	0.0097851204162966	0.015566125073481	0.0202	0.0193	0.0188	0.0032	0.181	0.0048	0.0035	0.0568	0.0022	0.1252	0.1337	0.0235	0.0047	0.1227	0.0212	0.003	0.0058	0.0035	0.001	0.029	0.0164	0.0245	0.07	0.0191	0.0813	0.0018
10	rs3912873	66571331	1.11	0.0400902197142525	1.06	0.021606521931111	0.0112758694959862	0.0313584667031971	0.0205	0.0196	0.0186	0.0032	0.1835	0.0042	0.0034	0.0566	0.002	0.1261	0.1347	0.023	0.0046	0.1226	0.0209	0.0023	0.0057	0.0032	0.0011	0.0288	0.0166	0.0245	0.0698	0.0187	0.0802	0.0019
10	rs76576849	66582604	1.11	0.0400902197142525	1.09	0.0108898842413945	0.0103030592925566	0.032906986185002	0.0209	0.0197	0.0186	0.003	0.1847	0.0039	0.0031	0.0564	0.0019	0.1261	0.1356	0.0229	0.0046	0.1226	0.0206	0.0022	0.0054	0.0031	0.001	0.029	0.0165	0.0242	0.0696	0.0184	0.0803	0.0019
10	rs1227230	66582806	1.11	0.0400902197142525	1.09	0.0108898842413945	0.0109129528570875	0.03982596682484	0.0209	0.0197	0.0186	0.003	0.1847	0.0039	0.0031	0.0564	0.0019	0.1262	0.1357	0.0229	0.0046	0.1226	0.0205	0.0022	0.0054	0.0031	0.001	0.029	0.0165	0.0243	0.0695	0.0184	0.0803	0.0019
10	rs116156982	66588843	1.11	0.0400902197142525	1.09	0.0108898842413945	0.0104357189347408	0.0416065213949359	0.0209	0.0197	0.0186	0.0029	0.1849	0.0039	0.0031	0.0563	0.0019	0.1262	0.1358	0.0229	0.0046	0.1225	0.0205	0.0022	0.0054	0.0031	0.001	0.029	0.0165	0.0242	0.0696	0.0183	0.0802	0.0018
10	rs76430835	66588894	1.11	0.0400902197142525	1.09	0.0108898842413945	0.0103294887849899	0.0412700067924072	0.0209	0.0196	0.0186	0.0029	0.1849	0.0039	0.0031	0.0563	0.0019	0.1262	0.1358	0.0229	0.0046	0.1225	0.0205	0.0022	0.0054	0.0031	0.001	0.0291	0.0165	0.0242	0.0696	0.0183	0.0802	0.0019
10	rs2394117	66591587	1.11	0.0400902197142525	1.09	0.0108898842413945	0.00977496682890206	0.0446319254039357	0.021	0.0196	0.0187	0.0029	0.1851	0.0039	0.0031	0.0562	0.0018	0.1261	0.1359	0.0229	0.0046	0.1224	0.0205	0.0021	0.0053	0.0031	0.001	0.0291	0.0165	0.0242	0.0697	0.0183	0.0803	0.0018
10	Affx-3510588	66601876	1.11	0.0400902197142525	1.09	0.0108898842413945	0.0101664482836904	0.0522603661538832	0.021	0.0197	0.0188	0.003	0.1853	0.0038	0.0032	0.0561	0.0018	0.1262	0.1361	0.0229	0.0046	0.1221	0.0206	0.0021	0.0053	0.0031	0.001	0.029	0.0165	0.0243	0.0696	0.0182	0.0802	0.0018
10	rs114571639	66605200	1.11	0.0400902197142525	1.09	0.0108898842413945	0.0100467450878405	0.0533212210170156	0.021	0.0197	0.0188	0.003	0.1853	0.0038	0.0032	0.0561	0.0018	0.1261	0.1362	0.0229	0.0046	0.1221	0.0206	0.0021	0.0053	0.0031	0.001	0.029	0.0165	0.0243	0.0696	0.0183	0.0802	0.0018
10	rs117734052	66615914	1.11	0.0400902197142525	1.09	0.0108898842413945	0.00988197824358665	0.055789691174824	0.0211	0.0197	0.0189	0.003	0.1854	0.0038	0.0032	0.0561	0.0018	0.1261	0.1364	0.023	0.0046	0.1219	0.0205	0.0021	0.0053	0.0031	0.001	0.0291	0.0165	0.0242	0.0696	0.0183	0.0802	0.0018
10	rs2962751	66636272	1.11	0.0400902197142525	1.09	0.0108898842413945	0.0103878138292269	0.0589589199772186	0.0211	0.0197	0.0189	0.003	0.1855	0.0038	0.0032	0.056	0.0018	0.126	0.1365	0.023	0.0046	0.1219	0.0205	0.0021	0.0053	0.0031	0.001	0.0291	0.0164	0.0242	0.0696	0.0183	0.0802	0.0017
10	rs10996079	66640804	1.11	0.0400902197142525	1.09	0.0108898842413945	0.00929690879236611	0.0593521258112914	0.0211	0.0197	0.0189	0.0031	0.1855	0.0039	0.0033	0.056	0.0018	0.126	0.1364	0.023	0.0046	0.1218	0.0205	0.0021	0.0053	0.0031	0.001	0.0291	0.0165	0.0242	0.0695	0.0183	0.0802	0.0017
10	rs2339573	66649665	1.11	0.0400902197142525	1.09	0.0108898842413945	0.00902636408338217	0.05739727393325	0.0211	0.0197	0.0189	0.0031	0.1855	0.0039	0.0033	0.056	0.0018	0.1259	0.1364	0.023	0.0046	0.1218	0.0205	0.0021	0.0053	0.0031	0.001	0.029	0.0165	0.0242	0.0695	0.0183	0.0803	0.0017
10	rs78480088	66657146	1.11	0.0400902197142525	1.09	0.0108898842413945	0.00887919584272505	0.0568807159807942	0.0211	0.0197	0.0189	0.0031	0.1855	0.0039	0.0033	0.056	0.0017	0.1259	0.1364	0.023	0.0046	0.1218	0.0205	0.0021	0.0053	0.0031	0.001	0.029	0.0165	0.0242	0.0695	0.0183	0.0803	0.0017
10	rs17231476	66664302	1.11	0.0400902197142525	1.09	0.0108898842413945	0.00904070398012345	0.0564946124290138	0.0211	0.0198	0.0189	0.003	0.1855	0.0039	0.0033	0.056	0.0017	0.126	0.1366	0.0229	0.0046	0.1218	0.0205	0.0021	0.0053	0.0031	0.001	0.0289	0.0165	0.0242	0.0694	0.0183	0.0803	0.0017
10	rs72790140	66694651	1.11	0.0400902197142525	1.09	0.0108898842413945	0.00895967310862095	0.0612682758992906	0.0211	0.0199	0.0189	0.003	0.1856	0.0039	0.0033	0.056	0.0017	0.126	0.1368	0.0229	0.0046	0.1218	0.0204	0.0021	0.0053	0.0031	0.001	0.0289	0.0164	0.0241	0.0693	0.0182	0.0804	0.0017
10	rs10996102	66696952	1.11	0.0400902197142525	1.09	0.0108898842413945	0.00932136056447182	0.0695384392031729	0.0211	0.0199	0.0189	0.003	0.1856	0.0039	0.0033	0.056	0.0017	0.126	0.1369	0.0229	0.0046	0.1218	0.0204	0.0021	0.0053	0.0031	0.001	0.0289	0.0164	0.0241	0.0693	0.0182	0.0804	0.0017
10	rs11596787	66701367	1.11	0.0400902197142525	1.09	0.0108898842413945	0.00883681355350604	0.0670320793301974	0.0211	0.02	0.0188	0.003	0.1856	0.0039	0.0033	0.0559	0.0017	0.126	0.1371	0.0229	0.0046	0.1216	0.0203	0.0021	0.0053	0.0031	0.001	0.0289	0.0165	0.0241	0.0693	0.0182	0.0804	0.0016
10	rs75894772	66720634	1.11	0.0400902197142525	1.09	0.0108898842413945	0.00877586675182723	0.0730826690391564	0.0211	0.0201	0.0188	0.003	0.1856	0.0039	0.0033	0.0558	0.0017	0.126	0.1373	0.0228	0.0047	0.1215	0.0203	0.0021	0.0053	0.0031	0.001	0.0289	0.0165	0.024	0.0693	0.0182	0.0804	0.0016
10	rs10822378	66724323	1.11	0.0400902197142525	1.09	0.0108898842413945	0.00906943572700054	0.0751715551245121	0.0211	0.0201	0.0188	0.003	0.1856	0.0039	0.0034	0.0558	0.0017	0.126	0.1373	0.0228	0.0047	0.1215	0.0203	0.0021	0.0053	0.0031	0.001	0.0289	0.0165	0.024	0.0693	0.0181	0.0804	0.0016
10	rs77856228	66734101	1.11	0.0400902197142525	1.09	0.0108898842413945	0.0100882594578877	0.0817318068571982	0.0211	0.0204	0.0189	0.003	0.1859	0.0039	0.0034	0.0556	0.0016	0.126	0.1376	0.0228	0.0047	0.1212	0.0202	0.0021	0.0053	0.0031	0.001	0.0289	0.0165	0.0239	0.0691	0.0181	0.0804	0.0015
10	rs10733811	66742768	1.11	0.0400902197142525	1.1	0.00852214968555774	0.0110514799723688	0.0810582822074278	0.0211	0.0205	0.0189	0.003	0.186	0.0039	0.0034	0.0555	0.0016	0.126	0.1378	0.0228	0.0047	0.121	0.0202	0.0021	0.0054	0.003	0.001	0.0289	0.0165	0.0239	0.069	0.0181	0.0804	0.0015
10	rs59816333	66758130	1.11	0.0400902197142525	1.09	0.0108898842413945	0.0133174073715391	0.0903779228433499	0.0211	0.0207	0.0189	0.003	0.1863	0.0039	0.0034	0.0554	0.0016	0.1261	0.138	0.0228	0.0048	0.1208	0.0201	0.0021	0.0054	0.003	0.001	0.029	0.0165	0.0239	0.0688	0.018	0.0804	0.0015
10	rs72792107	66758532	1.11	0.0400902197142525	1.09	0.0108898842413945	0.0129499633037009	0.0891325942349568	0.0211	0.0207	0.0189	0.003	0.1862	0.0039	0.0034	0.0555	0.0016	0.1261	0.138	0.0228	0.0048	0.1207	0.0201	0.0021	0.0054	0.003	0.001	0.029	0.0165	0.0239	0.0688	0.018	0.0804	0.0015
10	rs79198839	66761882	1.11	0.0400902197142525	1.09	0.0108898842413945	0.0130821192800727	0.0923374721587286	0.0212	0.0207	0.0189	0.003	0.1863	0.0039	0.0034	0.0554	0.0016	0.1261	0.1381	0.0228	0.0048	0.1207	0.0201	0.0022	0.0054	0.003	0.001	0.029	0.0165	0.0239	0.0688	0.018	0.0804	0.0015
10	rs118165609	66763868	1.11	0.0400902197142525	1.09	0.0108898842413945	0.0129750587868144	0.0957466836223474	0.0213	0.0207	0.0189	0.003	0.1862	0.0039	0.0034	0.0554	0.0016	0.1261	0.1381	0.0228	0.0048	0.1207	0.0201	0.0022	0.0054	0.003	0.001	0.029	0.0165	0.0239	0.0688	0.018	0.0805	0.0015
10	rs118125786	66767758	1.11	0.0400902197142525	1.09	0.0108898842413945	0.0124556175509095	0.0954274929429257	0.0213	0.0207	0.0189	0.003	0.1863	0.0039	0.0033	0.0554	0.0016	0.1262	0.1382	0.0228	0.0048	0.1206	0.0199	0.0022	0.0054	0.003	0.001	0.029	0.0164	0.0239	0.0688	0.018	0.0804	0.0015
10	rs80246844	66773670	1.11	0.0400902197142525	1.1	0.00852214968555774	0.0124312761137359	0.0969473785145671	0.0213	0.0208	0.0189	0.003	0.1863	0.0039	0.0033	0.0554	0.0016	0.1262	0.1383	0.0227	0.0048	0.1205	0.0199	0.0022	0.0054	0.003	0.001	0.029	0.0164	0.0239	0.0688	0.018	0.0804	0.0015
10	rs35996503	66785719	1.11	0.0400902197142525	1.1	0.00852214968555774	0.0124130433815154	0.0986382017012408	0.0213	0.0208	0.0188	0.003	0.1864	0.0039	0.0032	0.0554	0.0016	0.1262	0.1383	0.0227	0.0049	0.1205	0.0198	0.0022	0.0053	0.003	0.0011	0.029	0.0164	0.0239	0.0688	0.0179	0.0804	0.0015
10	rs4075297	66793478	1.11	0.0400902197142525	1.1	0.00852214968555774	0.0129311654567465	0.0982345859495385	0.0213	0.0208	0.0188	0.003	0.1864	0.0039	0.0032	0.0554	0.0016	0.1262	0.1383	0.0227	0.005	0.1205	0.0198	0.0022	0.0053	0.003	0.0011	0.029	0.0164	0.0238	0.0688	0.0179	0.0804	0.0015
10	rs4301689	66795630	1.11	0.0400902197142525	1.1	0.00852214968555774	0.0130316561792063	0.100421787636218	0.0213	0.0208	0.0189	0.003	0.1862	0.0039	0.0032	0.0554	0.0016	0.1263	0.1383	0.0227	0.005	0.1204	0.0198	0.0022	0.0053	0.003	0.0011	0.029	0.0164	0.0239	0.0687	0.018	0.0805	0.0015
10	rs61858797	66808432	1.11	0.0400902197142525	1.1	0.00852214968555774	0.0132726536102886	0.106096057113032	0.0213	0.0208	0.019	0.003	0.1863	0.0039	0.0032	0.0552	0.0016	0.1266	0.1384	0.0229	0.0051	0.1202	0.0196	0.0021	0.0053	0.0031	0.001	0.0289	0.0165	0.0239	0.0686	0.018	0.0805	0.0015
10	rs6480028	66809330	1.11	0.0400902197142525	1.1	0.00852214968555774	0.0125166269705497	0.106511917866313	0.0213	0.0208	0.019	0.003	0.1862	0.0039	0.0032	0.0552	0.0016	0.1266	0.1384	0.0229	0.005	0.1202	0.0196	0.0021	0.0053	0.0031	0.001	0.0289	0.0165	0.0241	0.0686	0.018	0.0806	0.0014
10	rs7079415	66809925	1.11	0.0400902197142525	1.1	0.00852214968555774	0.0122980332374398	0.103614121799262	0.0213	0.0208	0.019	0.003	0.1861	0.0039	0.0032	0.0552	0.0016	0.1266	0.1384	0.0229	0.005	0.1201	0.0196	0.0021	0.0053	0.003	0.001	0.029	0.0165	0.0241	0.0686	0.0179	0.0806	0.0014
10	rs78487270	66824366	1.11	0.0400902197142525	1.1	0.00852214968555774	0.0108359509204993	0.106678437841221	0.0213	0.0209	0.019	0.003	0.1861	0.004	0.0033	0.0551	0.0016	0.1266	0.1385	0.0229	0.005	0.1202	0.0196	0.0021	0.0053	0.003	0.001	0.029	0.0165	0.0241	0.0685	0.0179	0.0806	0.0014
10	rs7083827	66844743	1.11	0.0400902197142525	1.1	0.00852214968555774	0.0104891421560375	0.119361731469192	0.0213	0.021	0.019	0.003	0.1861	0.0039	0.0032	0.055	0.0016	0.1267	0.1386	0.0229	0.0049	0.1202	0.0195	0.002	0.0053	0.0031	0.001	0.0291	0.0165	0.0241	0.0684	0.0179	0.0806	0.0014
10	rs16920912	66852633	1.11	0.0400902197142525	1.1	0.00852214968555774	0.00964871907939737	0.11814704359979	0.0213	0.021	0.019	0.003	0.1861	0.0039	0.0032	0.0549	0.0017	0.1266	0.1387	0.023	0.0049	0.1203	0.0195	0.002	0.0052	0.0031	0.001	0.0291	0.0165	0.024	0.0684	0.0179	0.0807	0.0014
10	rs7902544	66853683	1.11	0.0400902197142525	1.1	0.00852214968555774	0.00981053932346944	0.122857982015617	0.0213	0.021	0.019	0.003	0.1861	0.0039	0.0032	0.0549	0.0017	0.1266	0.1387	0.023	0.0049	0.1203	0.0195	0.002	0.0052	0.0031	0.001	0.0291	0.0165	0.024	0.0684	0.0179	0.0807	0.0014
10	rs34264160	66870703	1.11	0.0400902197142525	1.1	0.00852214968555774	0.00830871123769964	0.120493846665472	0.0214	0.0211	0.019	0.003	0.1861	0.0039	0.0032	0.0548	0.0017	0.1267	0.1388	0.023	0.0049	0.1203	0.0195	0.002	0.0052	0.0031	0.001	0.0291	0.0164	0.0241	0.0683	0.0178	0.0806	0.0014
10	rs7899394	66877815	1.11	0.0400902197142525	1.1	0.00852214968555774	0.00756007621960556	0.121279973499453	0.0215	0.0211	0.019	0.003	0.186	0.0038	0.0032	0.0547	0.0017	0.1268	0.139	0.023	0.0048	0.1203	0.0194	0.002	0.0052	0.0031	0.0011	0.0292	0.0164	0.0241	0.0683	0.0178	0.0805	0.0015
10	rs7478666	66881278	1.11	0.0400902197142525	1.09	0.0108898842413945	0.00725613334232191	0.122506652000453	0.0215	0.0212	0.019	0.003	0.1862	0.0039	0.0032	0.0547	0.0017	0.1267	0.139	0.023	0.0048	0.1204	0.0194	0.002	0.0051	0.0031	0.0011	0.0293	0.0164	0.0241	0.0681	0.0177	0.0805	0.0015
10	rs117746935	66882683	1.11	0.0400902197142525	1.1	0.00852214968555774	0.00668028490541468	0.119970831647177	0.0215	0.0212	0.019	0.003	0.1862	0.0039	0.0032	0.0546	0.0017	0.1266	0.139	0.023	0.0047	0.1204	0.0194	0.002	0.0051	0.0031	0.0011	0.0293	0.0164	0.0241	0.0681	0.0178	0.0806	0.0015
10	rs77539140	66883025	1.11	0.0400902197142525	1.1	0.00852214968555774	0.00644826242529521	0.113506049421752	0.0215	0.0212	0.019	0.003	0.1862	0.0039	0.0032	0.0546	0.0017	0.1266	0.139	0.023	0.0047	0.1204	0.0194	0.002	0.0051	0.0031	0.0011	0.0293	0.0164	0.0241	0.0681	0.0178	0.0805	0.0015
10	rs117742117	66884544	1.11	0.0400902197142525	1.1	0.00852214968555774	0.00598200688219548	0.105929888658967	0.0216	0.0213	0.019	0.003	0.1863	0.0039	0.0032	0.0546	0.0017	0.1265	0.139	0.0229	0.0047	0.1203	0.0193	0.002	0.0051	0.0031	0.0011	0.0294	0.0164	0.0242	0.0681	0.0177	0.0804	0.0015
10	rs12243390	66892227	1.12	0.033473375534751	1.1	0.00852214968555774	0.00631279469787219	0.107846881974332	0.0216	0.0214	0.0191	0.003	0.1864	0.0039	0.0032	0.0546	0.0017	0.1264	0.139	0.0229	0.0047	0.1202	0.0193	0.002	0.0051	0.0031	0.0011	0.0295	0.0164	0.0242	0.0681	0.0177	0.0802	0.0015
10	rs58643433	66900385	1.12	0.033473375534751	1.1	0.00852214968555774	0.00583368134929287	0.100259127938522	0.0217	0.0213	0.0191	0.003	0.1866	0.0039	0.0032	0.0546	0.0017	0.1266	0.1392	0.0228	0.0046	0.1199	0.0193	0.002	0.0052	0.003	0.0011	0.0295	0.0165	0.0243	0.0679	0.0177	0.0801	0.0015
10	rs72796263	66910251	1.12	0.033473375534751	1.1	0.00852214968555774	0.00485296159030632	0.104356314327584	0.0222	0.0209	0.0192	0.0031	0.1872	0.004	0.0034	0.0544	0.0016	0.1272	0.1399	0.0229	0.0044	0.1181	0.0193	0.002	0.0052	0.003	0.0011	0.0296	0.0167	0.0244	0.0671	0.0178	0.0798	0.0016
10	rs79979797	66915660	1.12	0.033473375534751	1.1	0.00852214968555774	0.00480578809004556	0.102381705502279	0.0222	0.0209	0.0192	0.0031	0.1873	0.004	0.0034	0.0544	0.0016	0.1273	0.1398	0.0229	0.0043	0.118	0.0193	0.002	0.0053	0.003	0.0011	0.0296	0.0167	0.0244	0.067	0.0178	0.0798	0.0016
10	rs72796293	66934717	1.12	0.033473375534751	1.1	0.00852214968555774	0.0048707447096327	0.0989615604761217	0.0223	0.0208	0.0192	0.0031	0.1874	0.0041	0.0035	0.0544	0.0016	0.1273	0.1399	0.023	0.0043	0.1177	0.0194	0.0021	0.0053	0.003	0.0011	0.0296	0.0167	0.0245	0.0668	0.0178	0.0796	0.0016
10	rs7909488	66955317	1.12	0.033473375534751	1.1	0.00852214968555774	0.00515605575097252	0.100665969971369	0.0223	0.0208	0.0192	0.0031	0.1875	0.0041	0.0035	0.0544	0.0016	0.1273	0.1399	0.023	0.0043	0.1177	0.0194	0.0021	0.0053	0.003	0.0011	0.0296	0.0167	0.0245	0.0668	0.0178	0.0796	0.0016
10	rs59468982	66957545	1.12	0.033473375534751	1.1	0.00852214968555774	0.00518404199860406	0.0967067692295438	0.0223	0.0208	0.0192	0.0031	0.1876	0.0041	0.0035	0.0544	0.0016	0.1274	0.1399	0.023	0.0043	0.1176	0.0194	0.0021	0.0053	0.003	0.0011	0.0296	0.0167	0.0246	0.0668	0.0178	0.0796	0.0017
10	rs16921078	66987381	1.12	0.033473375534751	1.1	0.00852214968555774	0.00624049115005011	0.0938378485077095	0.0225	0.0213	0.0193	0.0032	0.1876	0.0041	0.0035	0.0544	0.0015	0.1277	0.1398	0.0229	0.004	0.1172	0.0196	0.0021	0.0054	0.003	0.0011	0.03	0.0166	0.0247	0.0662	0.0177	0.0793	0.0017
10	rs12416164	66993171	1.12	0.033473375534751	1.11	0.00661172274965255	0.00716760847066413	0.0955072512731851	0.0225	0.0214	0.0193	0.0032	0.1876	0.0041	0.0035	0.0543	0.0015	0.1277	0.1398	0.023	0.004	0.1172	0.0196	0.0021	0.0054	0.003	0.001	0.0301	0.0166	0.0247	0.0661	0.0176	0.0792	0.0017
10	rs7912537	66998577	1.12	0.033473375534751	1.1	0.00852214968555774	0.00775387556321363	0.0989615604761217	0.0225	0.0214	0.0192	0.0032	0.1877	0.0041	0.0035	0.0543	0.0015	0.1277	0.1399	0.023	0.004	0.1171	0.0196	0.0021	0.0054	0.003	0.001	0.0301	0.0166	0.0247	0.0661	0.0177	0.0791	0.0017
10	rs9414890	67012556	1.12	0.033473375534751	1.1	0.00852214968555774	0.00759769800034943	0.101645008448666	0.0226	0.0214	0.019	0.0031	0.188	0.0041	0.0034	0.0544	0.0015	0.1277	0.1399	0.0229	0.004	0.1171	0.0195	0.0021	0.0053	0.003	0.0011	0.0302	0.0166	0.0248	0.066	0.0177	0.0793	0.0017
10	rs117437648	67029263	1.12	0.033473375534751	1.1	0.00852214968555774	0.0069969824161124	0.0983959544946458	0.0226	0.0215	0.0189	0.003	0.1881	0.0041	0.0034	0.0544	0.0015	0.1276	0.14	0.0229	0.004	0.1169	0.0195	0.0022	0.0053	0.003	0.001	0.0302	0.0165	0.0251	0.0659	0.0177	0.0794	0.0017
10	rs7907724	67029267	1.12	0.033473375534751	1.1	0.00852214968555774	0.00700091461347133	0.0984766776535603	0.0226	0.0215	0.0189	0.003	0.1881	0.0041	0.0034	0.0544	0.0015	0.1276	0.14	0.0229	0.004	0.1169	0.0195	0.0022	0.0053	0.003	0.001	0.0302	0.0165	0.0251	0.0659	0.0177	0.0794	0.0017
10	rs12573629	67029555	1.12	0.033473375534751	1.1	0.00852214968555774	0.00687592528300854	0.0981539405805051	0.0226	0.0215	0.0189	0.003	0.1881	0.0041	0.0034	0.0544	0.0015	0.1276	0.14	0.0229	0.004	0.1169	0.0195	0.0022	0.0053	0.003	0.001	0.0302	0.0165	0.0251	0.0659	0.0177	0.0794	0.0017
10	rs12571280	67041750	1.12	0.033473375534751	1.1	0.00852214968555774	0.00590231073951043	0.0951087221176865	0.0227	0.0216	0.0189	0.003	0.1879	0.0041	0.0035	0.0544	0.0015	0.1276	0.1401	0.0228	0.004	0.1168	0.0195	0.0022	0.0053	0.003	0.001	0.0302	0.0165	0.0251	0.0659	0.0177	0.0793	0.0017
10	rs113589047	67052281	1.12	0.033473375534751	1.1	0.00852214968555774	0.00658221392939055	0.100259127938522	0.0231	0.0216	0.0189	0.003	0.1881	0.0042	0.0036	0.0541	0.0014	0.1279	0.1405	0.0229	0.0038	0.1162	0.0193	0.0025	0.0054	0.0028	0.001	0.03	0.0164	0.0249	0.0659	0.0179	0.0792	0.0017
10	rs12569475	67056500	1.12	0.033473375534751	1.1	0.00852214968555774	0.00736183414007086	0.105929888658967	0.0231	0.0216	0.0189	0.003	0.1882	0.0042	0.0036	0.0541	0.0014	0.1279	0.1405	0.0228	0.0037	0.1163	0.0193	0.0025	0.0054	0.0028	9e-04	0.03	0.0164	0.0249	0.0658	0.0179	0.0793	0.0017
10	rs78074441	67056741	1.12	0.033473375534751	1.11	0.00661172274965255	0.00724805108372195	0.104852248394759	0.0231	0.0216	0.0189	0.003	0.1882	0.0042	0.0036	0.0541	0.0014	0.1279	0.1405	0.0228	0.0037	0.1163	0.0193	0.0025	0.0054	0.0028	9e-04	0.03	0.0164	0.0249	0.0658	0.0179	0.0793	0.0017
10	rs16921201	67061036	1.12	0.033473375534751	1.11	0.00661172274965255	0.00701272141173929	0.107429017812286	0.0231	0.0217	0.0189	0.003	0.1881	0.0042	0.0036	0.0541	0.0014	0.128	0.1405	0.0229	0.0037	0.1162	0.0194	0.0025	0.0054	0.0028	0.001	0.03	0.0164	0.025	0.0656	0.018	0.0792	0.0017
10	rs75795549	67061241	1.12	0.033473375534751	1.11	0.00661172274965255	0.00698912312166112	0.107429017812286	0.0231	0.0217	0.0189	0.003	0.1881	0.0042	0.0036	0.0541	0.0014	0.128	0.1405	0.0229	0.0037	0.1161	0.0194	0.0025	0.0054	0.0028	0.001	0.03	0.0164	0.025	0.0655	0.018	0.0792	0.0017
10	rs4745871	67079067	1.12	0.033473375534751	1.11	0.00661172274965255	0.00992811071092503	0.111212169962147	0.0233	0.0217	0.0191	0.0029	0.1876	0.0043	0.0036	0.0542	0.0013	0.1282	0.1401	0.0234	0.0036	0.1156	0.02	0.0027	0.0054	0.0029	0.001	0.0299	0.0164	0.025	0.0648	0.0185	0.079	0.0017
10	rs72800236	67080976	1.12	0.033473375534751	1.11	0.00661172274965255	0.00922870286767511	0.109020217529996	0.0234	0.0217	0.0191	0.0029	0.1876	0.0043	0.0036	0.0543	0.0013	0.1278	0.1401	0.0235	0.0036	0.1155	0.02	0.0028	0.0054	0.003	0.001	0.0299	0.0164	0.025	0.0648	0.0187	0.079	0.0017
10	rs10761948	67082194	1.12	0.033473375534751	1.11	0.00661172274965255	0.00971421275536704	0.108349142432876	0.0234	0.0218	0.019	0.0029	0.1876	0.0043	0.0037	0.0543	0.0013	0.1276	0.1401	0.0235	0.0036	0.1154	0.0199	0.0028	0.0054	0.003	0.001	0.0298	0.0164	0.025	0.0649	0.0188	0.079	0.0017
10	rs58215319	67089881	1.12	0.033473375534751	1.11	0.00661172274965255	0.0135558314963539	0.119883745808456	0.0239	0.0222	0.0192	0.0029	0.1875	0.0044	0.0036	0.0544	0.0013	0.1277	0.1401	0.0235	0.0038	0.1149	0.0195	0.0031	0.0054	0.0031	0.0011	0.0297	0.0162	0.0252	0.0647	0.0192	0.0782	0.0016
10	rs12708315	67091080	1.12	0.033473375534751	1.11	0.00661172274965255	0.0144391358493	0.121542442756729	0.024	0.0222	0.0192	0.0029	0.1875	0.0044	0.0036	0.0544	0.0013	0.1277	0.1402	0.0235	0.0038	0.1149	0.0195	0.0031	0.0054	0.0031	0.001	0.0297	0.0161	0.0252	0.0647	0.0191	0.0782	0.0016
10	rs10996336	67094693	1.12	0.033473375534751	1.1	0.00852214968555774	0.0141624187060885	0.123385683898008	0.0241	0.0225	0.019	0.0028	0.1876	0.0043	0.0036	0.055	0.0012	0.1273	0.1396	0.0236	0.0038	0.1145	0.0193	0.0033	0.0053	0.0031	0.0011	0.0302	0.0157	0.0254	0.0643	0.0197	0.0783	0.0016
10	rs76345228	67098176	1.12	0.033473375534751	1.1	0.00852214968555774	0.013705632279299	0.121017717592685	0.0242	0.0226	0.0188	0.0028	0.1879	0.0043	0.0036	0.0553	0.0012	0.1272	0.1396	0.0237	0.0038	0.1144	0.0192	0.0033	0.0051	0.003	0.0011	0.0303	0.0156	0.0256	0.0641	0.0198	0.0782	0.0015
10	rs61859027	67099330	1.12	0.033473375534751	1.1	0.00852214968555774	0.0136990937324937	0.117368653990586	0.0242	0.0227	0.0188	0.0028	0.1879	0.0043	0.0036	0.0554	0.0012	0.1272	0.1396	0.0237	0.0038	0.1144	0.0192	0.0033	0.0051	0.003	0.0011	0.0303	0.0156	0.0256	0.0641	0.0199	0.0782	0.0015
10	rs76543300	67102144	1.12	0.033473375534751	1.1	0.00852214968555774	0.0138962608991306	0.119535640826982	0.0242	0.0227	0.0187	0.0027	0.1879	0.0043	0.0036	0.0555	0.0012	0.1272	0.1396	0.0237	0.0038	0.1143	0.0192	0.0033	0.0051	0.003	0.0011	0.0303	0.0156	0.0256	0.0641	0.0199	0.0781	0.0015
10	rs56238654	67105617	1.12	0.033473375534751	1.1	0.00852214968555774	0.0146372673714521	0.119014199330991	0.0242	0.0227	0.0187	0.0027	0.1879	0.0043	0.0036	0.0556	0.0012	0.1273	0.1397	0.0237	0.0039	0.1142	0.0192	0.0033	0.0051	0.003	0.0011	0.0304	0.0155	0.0256	0.064	0.02	0.078	0.0015
10	rs12256591	67108169	1.12	0.033473375534751	1.1	0.00852214968555774	0.0139823512990294	0.111550874796345	0.0242	0.0228	0.0187	0.0027	0.1879	0.0043	0.0035	0.0556	0.0012	0.1273	0.1397	0.0237	0.0039	0.1142	0.0191	0.0033	0.0051	0.003	0.0011	0.0304	0.0155	0.0256	0.064	0.02	0.078	0.0015
10	rs67833863	67110476	1.12	0.033473375534751	1.1	0.00852214968555774	0.0136533888020378	0.111466161670666	0.0242	0.0228	0.0187	0.0027	0.1879	0.0043	0.0035	0.0556	0.0012	0.1272	0.1397	0.0237	0.0039	0.1142	0.0192	0.0033	0.0051	0.003	0.0011	0.0304	0.0155	0.0256	0.064	0.02	0.078	0.0015
10	rs117325991	67112247	1.12	0.033473375534751	1.1	0.00852214968555774	0.0131771299102935	0.112144554967232	0.0242	0.0228	0.0187	0.0027	0.1879	0.0043	0.0035	0.0556	0.0012	0.1272	0.1397	0.0237	0.0039	0.1141	0.0192	0.0033	0.0051	0.003	0.0011	0.0304	0.0155	0.0256	0.064	0.0201	0.078	0.0015
10	rs10996349	67130108	1.12	0.033473375534751	1.1	0.00852214968555774	0.0197109712657793	0.0947108498544757	0.0237	0.0228	0.0191	0.0025	0.1885	0.0043	0.0035	0.0557	0.0012	0.1256	0.1406	0.0242	0.0039	0.1103	0.0197	0.0035	0.0051	0.0029	0.0013	0.0313	0.0153	0.0265	0.0634	0.0214	0.0785	0.0015
10	rs61859041	67133326	1.12	0.033473375534751	1.1	0.00852214968555774	0.020106741059092	0.0971882224860219	0.0237	0.0228	0.0191	0.0025	0.1885	0.0043	0.0035	0.0557	0.0012	0.1256	0.1406	0.0242	0.0039	0.1103	0.0197	0.0035	0.0051	0.0029	0.0013	0.0313	0.0153	0.0265	0.0634	0.0214	0.0786	0.0015
10	rs117271352	67137155	1.12	0.033473375534751	1.1	0.00852214968555774	0.0199856844675578	0.0960662935999257	0.0237	0.0229	0.0191	0.0025	0.1885	0.0043	0.0035	0.0557	0.0012	0.1256	0.1406	0.0242	0.0039	0.1102	0.0197	0.0035	0.0051	0.0029	0.0013	0.0313	0.0153	0.0265	0.0634	0.0215	0.0785	0.0015
10	rs10996365	67154842	1.12	0.033473375534751	1.1	0.00852214968555774	0.0239220145614038	0.0951087221176865	0.0237	0.0227	0.0192	0.0025	0.1885	0.0043	0.0035	0.0556	0.0012	0.1255	0.1406	0.0243	0.0038	0.1101	0.0198	0.0034	0.0051	0.0029	0.0013	0.0314	0.0153	0.0266	0.0634	0.0216	0.0786	0.0016
10	rs79062591	67158072	1.12	0.033473375534751	1.1	0.00852214968555774	0.0240400929336937	0.094949494324367	0.0237	0.0227	0.0192	0.0025	0.1885	0.0043	0.0035	0.0556	0.0012	0.1255	0.1406	0.0243	0.0038	0.11	0.0198	0.0034	0.0051	0.0029	0.0013	0.0314	0.0153	0.0266	0.0634	0.0216	0.0786	0.0016
10	rs6480071	67159976	1.12	0.033473375534751	1.1	0.00852214968555774	0.0258721036598073	0.101236627245305	0.0237	0.0227	0.0192	0.0025	0.1885	0.0043	0.0035	0.0557	0.0012	0.1255	0.1404	0.0244	0.0038	0.11	0.0198	0.0034	0.0051	0.0029	0.0013	0.0314	0.0153	0.0266	0.0634	0.0217	0.0786	0.0016
10	rs80229115	67160808	1.12	0.033473375534751	1.1	0.00852214968555774	0.0249896570754616	0.0979121601905018	0.0237	0.0227	0.0192	0.0025	0.1884	0.0043	0.0035	0.0558	0.0012	0.1254	0.1404	0.0243	0.0038	0.11	0.0198	0.0034	0.005	0.0029	0.0013	0.0314	0.0153	0.0266	0.0634	0.0217	0.0786	0.0016
10	rs10761977	67178895	1.12	0.033473375534751	1.1	0.00852214968555774	0.0250911463116695	0.108349142432876	0.0238	0.0228	0.0192	0.0025	0.1883	0.0043	0.0035	0.0559	0.0012	0.125	0.1403	0.0243	0.0038	0.1099	0.0199	0.0034	0.0051	0.0029	0.0013	0.0315	0.0152	0.0266	0.0635	0.0218	0.0788	0.0016
10	rs10996398	67182589	1.12	0.033473375534751	1.1	0.00852214968555774	0.0258409521448236	0.101563281012399	0.0238	0.0227	0.0191	0.0024	0.1882	0.0044	0.0035	0.0563	0.0012	0.1247	0.1402	0.0243	0.0038	0.1099	0.02	0.0034	0.0051	0.0028	0.0013	0.0316	0.0152	0.0267	0.0635	0.0219	0.0787	0.0016
10	rs117616404	67199959	1.11	0.0400902197142525	1.1	0.00852214968555774	0.0323862430660248	0.0713723338817499	0.0236	0.0227	0.0186	0.0025	0.1869	0.0046	0.0037	0.0591	0.001	0.123	0.1396	0.0237	0.0035	0.1092	0.0203	0.0035	0.0053	0.0027	0.0013	0.0324	0.0152	0.0268	0.0632	0.0227	0.0796	0.0015
10	rs10996421	67203505	1.11	0.0400902197142525	1.1	0.00852214968555774	0.0332587245196202	0.0718694516388229	0.0236	0.0227	0.0185	0.0025	0.1869	0.0047	0.0037	0.0592	9e-04	0.1229	0.1396	0.0237	0.0035	0.1092	0.0203	0.0035	0.0053	0.0027	0.0013	0.0324	0.0152	0.0269	0.0632	0.0227	0.0797	0.0015
10	rs7096153	67210877	1.11	0.0400902197142525	1.11	0.00661172274965255	0.0337574294630628	0.0678632666738902	0.0235	0.0227	0.0185	0.0026	0.1867	0.0047	0.0037	0.0596	9e-04	0.1228	0.1396	0.0236	0.0035	0.109	0.0203	0.0035	0.0053	0.0027	0.0013	0.0325	0.0152	0.0269	0.0631	0.0228	0.0799	0.0015
10	rs17229828	67211160	1.11	0.0400902197142525	1.11	0.00661172274965255	0.0337574294630628	0.0682804632597533	0.0235	0.0227	0.0185	0.0026	0.1867	0.0047	0.0037	0.0596	9e-04	0.1228	0.1396	0.0236	0.0035	0.109	0.0203	0.0035	0.0053	0.0027	0.0013	0.0325	0.0152	0.0269	0.0631	0.0228	0.0799	0.0015
10	rs1779956	67236181	1.11	0.0400902197142525	1.11	0.00661172274965255	0.0423272536050846	0.0564946124290138	0.0235	0.0226	0.0185	0.0026	0.1866	0.0048	0.0038	0.0602	9e-04	0.1222	0.1395	0.0236	0.0034	0.1084	0.0204	0.0035	0.0053	0.0026	0.0013	0.0326	0.0152	0.027	0.063	0.0232	0.0801	0.0014
10	rs11812710	67244216	1.11	0.0400902197142525	1.11	0.00661172274965255	0.0492456246480963	0.0573325947688789	0.0235	0.0226	0.0185	0.0026	0.1867	0.0049	0.0038	0.0604	9e-04	0.1222	0.1395	0.0238	0.0034	0.108	0.0205	0.0035	0.0053	0.0026	0.0013	0.0327	0.0151	0.0271	0.0628	0.0233	0.0801	0.0014
10	rs77801208	67260747	1.11	0.0400902197142525	1.11	0.00661172274965255	0.0516724856728915	0.0649047369682324	0.0234	0.0227	0.0184	0.0026	0.1867	0.0049	0.0039	0.0606	9e-04	0.1221	0.1396	0.0239	0.0034	0.1077	0.0205	0.0035	0.0053	0.0026	0.0013	0.0328	0.015	0.0271	0.0627	0.0233	0.0802	0.0014
10	rs12778861	67268477	1.11	0.0400902197142525	1.11	0.00661172274965255	0.053128893581564	0.063142798584871	0.0234	0.0227	0.0184	0.0026	0.1867	0.005	0.0039	0.0607	9e-04	0.1221	0.1397	0.0239	0.0034	0.1075	0.0205	0.0035	0.0053	0.0026	0.0012	0.0329	0.0149	0.0271	0.0627	0.0233	0.0802	0.0014
10	rs7913158	67271818	1.11	0.0400902197142525	1.11	0.00661172274965255	0.0532828806734005	0.0541386848519797	0.0234	0.0226	0.0184	0.0026	0.1867	0.005	0.0039	0.0608	9e-04	0.1221	0.1397	0.0239	0.0033	0.1074	0.0205	0.0035	0.0054	0.0026	0.0012	0.0329	0.0149	0.0271	0.0627	0.0233	0.0802	0.0014
10	rs79588012	67278055	1.11	0.0400902197142525	1.11	0.00661172274965255	0.0531801894335886	0.0536978436431144	0.0234	0.0226	0.0184	0.0026	0.1867	0.005	0.0039	0.0608	9e-04	0.1221	0.1397	0.0239	0.0033	0.1074	0.0205	0.0035	0.0054	0.0026	0.0012	0.0329	0.0149	0.0271	0.0627	0.0233	0.0802	0.0014
10	rs72804310	67282647	1.11	0.0400902197142525	1.11	0.00661172274965255	0.0510708752807571	0.054201789283204	0.0234	0.0226	0.0185	0.0026	0.1866	0.0051	0.0039	0.061	9e-04	0.122	0.1393	0.0241	0.0033	0.1071	0.0206	0.0035	0.0054	0.0025	0.0012	0.0329	0.0149	0.0272	0.0627	0.0235	0.0803	0.0014
10	rs12354744	67289706	1.11	0.0400902197142525	1.11	0.00661172274965255	0.0509544451875015	0.0488919502188762	0.0234	0.0226	0.0185	0.0026	0.1864	0.0051	0.0039	0.0611	9e-04	0.1221	0.1393	0.0242	0.0033	0.107	0.0206	0.0035	0.0054	0.0025	0.0012	0.033	0.0149	0.0273	0.0627	0.0235	0.0803	0.0013
10	rs116846344	67294878	1.11	0.0400902197142525	1.11	0.00661172274965255	0.0515551347825931	0.0478109234966715	0.0234	0.0226	0.0184	0.0026	0.1864	0.0051	0.0039	0.0611	9e-04	0.1222	0.1392	0.0242	0.0033	0.107	0.0206	0.0035	0.0054	0.0025	0.0012	0.033	0.0149	0.0273	0.0627	0.0235	0.0803	0.0013
10	rs7923690	67306869	1.11	0.0400902197142525	1.11	0.00661172274965255	0.0537638629247713	0.0439386527055919	0.0233	0.0226	0.0184	0.0026	0.1861	0.0051	0.0039	0.0614	8e-04	0.1222	0.1391	0.0243	0.0033	0.1067	0.0207	0.0035	0.0054	0.0024	0.0012	0.0331	0.0148	0.0274	0.0628	0.0235	0.0804	0.0013
10	rs10761996	67316023	1.11	0.0400902197142525	1.07	0.017336650251793	0.0625030518920837	0.0343866830986205	0.0233	0.0225	0.0182	0.0026	0.1852	0.0052	0.0039	0.0624	7e-04	0.1223	0.1386	0.0248	0.0034	0.106	0.0207	0.0036	0.0055	0.0022	0.0012	0.0334	0.0147	0.0273	0.0631	0.0235	0.0806	0.0013
10	rs61858022	67321001	1.11	0.0400902197142525	1.07	0.017336650251793	0.0498163249016025	0.014868401034638	0.0233	0.0223	0.0181	0.0027	0.1844	0.0054	0.004	0.0631	6e-04	0.1218	0.1387	0.0247	0.0032	0.106	0.0208	0.0034	0.0054	0.0021	0.0011	0.0337	0.0148	0.0276	0.0634	0.0235	0.0808	0.0012
10	rs59138244	67326966	1.11	0.0400902197142525	1.07	0.017336650251793	0.0521605654513475	0.0172681254875055	0.0233	0.0222	0.018	0.0028	0.1843	0.0055	0.004	0.0634	6e-04	0.1217	0.1388	0.0248	0.0032	0.106	0.0208	0.0034	0.0053	0.0021	0.0011	0.0338	0.0148	0.0277	0.0636	0.0234	0.0807	0.0012
10	rs80074217	67330226	1.11	0.0400902197142525	1.07	0.017336650251793	0.0525838000634388	0.0175290598208466	0.0233	0.0222	0.018	0.0028	0.1843	0.0055	0.004	0.0634	6e-04	0.1218	0.1388	0.0248	0.0032	0.106	0.0208	0.0034	0.0053	0.0021	0.0011	0.0338	0.0148	0.0277	0.0637	0.0234	0.0806	0.0012
10	rs79608075	67354502	1.11	0.0400902197142525	1.07	0.017336650251793	0.0520930608230234	0.0140186605367931	0.0232	0.0222	0.018	0.0028	0.1841	0.0055	0.004	0.0634	6e-04	0.1219	0.139	0.0248	0.0031	0.106	0.0208	0.0033	0.0053	0.002	0.0011	0.0338	0.0147	0.0277	0.0639	0.0235	0.0804	0.0012
10	rs72804331	67360832	1.11	0.0400902197142525	1.07	0.017336650251793	0.0547345265922914	0.016207647158578	0.0232	0.0222	0.018	0.0028	0.1841	0.0056	0.004	0.0634	6e-04	0.1219	0.139	0.0248	0.0031	0.106	0.0208	0.0033	0.0053	0.002	0.0011	0.0339	0.0147	0.0277	0.0639	0.0235	0.0804	0.0012
10	rs7095418	67369200	1.11	0.0400902197142525	1.07	0.017336650251793	0.0507386919797154	0.014389471215518	0.0232	0.0221	0.018	0.0028	0.184	0.0056	0.004	0.0634	6e-04	0.122	0.1391	0.0249	0.0031	0.1061	0.0207	0.0033	0.0053	0.002	0.0011	0.0339	0.0148	0.0277	0.0639	0.0234	0.0802	0.0012
10	rs16921624	67382039	1.11	0.0400902197142525	1.07	0.017336650251793	0.050424467874152	0.014389471215518	0.0232	0.0221	0.018	0.0028	0.184	0.0056	0.004	0.0634	6e-04	0.1221	0.1391	0.0249	0.0031	0.1061	0.0207	0.0033	0.0053	0.002	0.0011	0.0339	0.0148	0.0277	0.0639	0.0233	0.0802	0.0012
10	rs7089162	67396794	1.11	0.0400902197142525	1.07	0.017336650251793	0.0516389385499805	0.0158496618750186	0.0232	0.0221	0.018	0.0028	0.184	0.0056	0.004	0.0634	6e-04	0.1222	0.1391	0.0249	0.0031	0.1061	0.0207	0.0033	0.0053	0.002	0.0011	0.0339	0.0148	0.0277	0.0639	0.0233	0.0801	0.0012
10	rs1902359	67429184	1.11	0.0400902197142525	1.06	0.021606521931111	0.0529240417777565	0.024889802270672	0.0232	0.0221	0.018	0.0028	0.1839	0.0056	0.004	0.0633	5e-04	0.1224	0.1393	0.025	0.003	0.1061	0.0207	0.0033	0.0053	0.002	0.0011	0.034	0.0147	0.0276	0.0641	0.0231	0.08	0.0011
10	rs61858055	67446488	1.11	0.0400902197142525	1.06	0.021606521931111	0.0568358974722665	0.0225937199050502	0.0232	0.0221	0.018	0.0028	0.1837	0.0057	0.0041	0.0633	5e-04	0.1224	0.1394	0.0249	0.0031	0.1062	0.0209	0.0033	0.0053	0.002	0.0011	0.0339	0.0147	0.0276	0.0642	0.023	0.0798	0.0011
10	rs1871634	67446570	1.11	0.0400902197142525	1.06	0.021606521931111	0.0557521287639643	0.0213412895040986	0.0232	0.0221	0.018	0.0028	0.1837	0.0057	0.0041	0.0633	5e-04	0.1224	0.1394	0.0249	0.0031	0.1062	0.0209	0.0034	0.0053	0.002	0.0011	0.034	0.0147	0.0277	0.0642	0.023	0.0798	0.0011
10	rs35058428	67449694	1.11	0.0400902197142525	1.06	0.021606521931111	0.0481175007656441	0.0155308614229182	0.0232	0.0221	0.018	0.0028	0.1836	0.0057	0.0041	0.0633	5e-04	0.1223	0.1395	0.0249	0.0031	0.1062	0.0209	0.0034	0.0053	0.002	0.0011	0.034	0.0146	0.0277	0.0642	0.023	0.0799	0.0011
10	rs7893699	67450155	1.11	0.0400902197142525	1.06	0.021606521931111	0.0471330183335778	0.0145255103414137	0.0232	0.0221	0.018	0.0028	0.1835	0.0057	0.0041	0.0633	5e-04	0.1223	0.1395	0.0249	0.0031	0.1062	0.0209	0.0034	0.0053	0.002	0.0011	0.034	0.0147	0.0277	0.0642	0.023	0.0799	0.0011
10	rs72804345	67454045	1.11	0.0400902197142525	1.06	0.021606521931111	0.0446405355754787	0.0108121575669651	0.0232	0.0221	0.018	0.0028	0.1835	0.0057	0.0041	0.0633	5e-04	0.1222	0.1395	0.025	0.0031	0.1062	0.0209	0.0034	0.0053	0.0019	0.0011	0.034	0.0147	0.0277	0.0643	0.023	0.0799	0.0011
10	rs10996597	67459198	1.11	0.0400902197142525	1.06	0.021606521931111	0.0360662408120054	0.00636618263033342	0.0233	0.022	0.0181	0.0029	0.1823	0.0059	0.0043	0.0633	5e-04	0.1218	0.1394	0.0249	0.0032	0.1061	0.0211	0.0036	0.0053	0.0019	0.0011	0.0343	0.0146	0.0279	0.0645	0.0229	0.0801	0.0011
10	rs112493779	67460544	1.11	0.0400902197142525	1.06	0.021606521931111	0.0323132544560394	0.00423273037143087	0.0232	0.0219	0.018	0.003	0.1816	0.006	0.0044	0.0633	6e-04	0.1215	0.1397	0.0249	0.0033	0.1061	0.0211	0.0037	0.0054	0.0019	0.0011	0.0345	0.0145	0.0281	0.0646	0.0227	0.08	0.0011
10	rs10996604	67465948	1.11	0.0400902197142525	1.06	0.021606521931111	0.0344643499707843	0.00475134800676449	0.0232	0.0219	0.0181	0.0031	0.1814	0.006	0.0044	0.0635	6e-04	0.1214	0.1398	0.0249	0.0033	0.1061	0.0211	0.0037	0.0054	0.0019	0.001	0.0345	0.0145	0.0281	0.0648	0.0227	0.08	0.0011
10	rs74686528	67466106	1.11	0.0400902197142525	1.06	0.021606521931111	0.0342233564783728	0.0046375054692494	0.0232	0.0219	0.0181	0.0031	0.1814	0.006	0.0044	0.0635	6e-04	0.1214	0.1398	0.0249	0.0033	0.1061	0.0211	0.0037	0.0054	0.0019	0.001	0.0345	0.0145	0.0281	0.0648	0.0227	0.0799	0.0011
10	rs7904841	67470572	1.11	0.0400902197142525	1.06	0.021606521931111	0.033221530410266	0.00571542089680884	0.0232	0.0219	0.0182	0.0031	0.1811	0.006	0.0044	0.0635	6e-04	0.1214	0.1398	0.0249	0.0033	0.106	0.0213	0.0037	0.0054	0.0019	0.0011	0.0345	0.0145	0.0282	0.0647	0.0225	0.0798	0.0011
10	rs4596964	67470686	1.11	0.0400902197142525	1.06	0.021606521931111	0.0335822930017695	0.00597127208565686	0.0232	0.0219	0.0181	0.0031	0.1811	0.006	0.0044	0.0635	6e-04	0.1214	0.1398	0.0249	0.0033	0.106	0.0213	0.0037	0.0054	0.0019	0.0011	0.0345	0.0145	0.0282	0.0647	0.0225	0.0798	0.0011
10	rs10509233	67473915	1.11	0.0400902197142525	1.02	0.0482398620390144	0.0297388546950835	0.00614513830479027	0.0232	0.0219	0.0181	0.0031	0.181	0.006	0.0045	0.0635	6e-04	0.1214	0.1399	0.0249	0.0033	0.1061	0.0213	0.0037	0.0054	0.0019	0.0011	0.0345	0.0145	0.0283	0.0647	0.0225	0.0797	0.0011
10	rs112075373	67475110	1.11	0.0400902197142525	1.02	0.0482398620390144	0.02708651740772	0.00665970559639874	0.0232	0.022	0.0182	0.0031	0.1804	0.0062	0.0045	0.0633	7e-04	0.1216	0.1402	0.0252	0.0033	0.106	0.0213	0.0038	0.0053	0.002	0.0011	0.0347	0.0146	0.0284	0.0646	0.0223	0.0791	0.0011
10	rs1904723	67476132	1.11	0.0400902197142525	1.02	0.0482398620390144	0.0273990419090176	0.00629943630787076	0.0232	0.022	0.0183	0.0031	0.1803	0.0062	0.0046	0.0633	7e-04	0.1216	0.1402	0.0252	0.0033	0.1059	0.0213	0.0038	0.0053	0.002	0.0011	0.0347	0.0146	0.0284	0.0646	0.0223	0.079	0.0011
10	rs76997533	67492814	1.11	0.0400902197142525	1.02	0.0482398620390144	0.0253461566992795	0.00330742745780026	0.0231	0.022	0.0183	0.0031	0.1799	0.0063	0.0045	0.0632	7e-04	0.1217	0.1404	0.0252	0.0034	0.1059	0.0214	0.0038	0.0053	0.0021	0.0011	0.0349	0.0145	0.0284	0.0646	0.0222	0.0788	0.0011
10	rs72804353	67494061	1.11	0.0400902197142525	1.02	0.0482398620390144	0.0254897676709316	0.00235891856504344	0.0231	0.0221	0.0183	0.0032	0.1796	0.0064	0.0046	0.0629	7e-04	0.1217	0.1405	0.0253	0.0034	0.1059	0.0215	0.0039	0.0053	0.0022	0.0012	0.035	0.0145	0.0284	0.0646	0.0221	0.0786	0.0011
10	rs78163539	67495153	1.11	0.0400902197142525	1.02	0.0482398620390144	0.0257580121311283	0.00242465617915284	0.0231	0.0221	0.0183	0.0032	0.1796	0.0064	0.0046	0.0629	7e-04	0.1217	0.1405	0.0253	0.0034	0.1059	0.0215	0.0039	0.0053	0.0022	0.0012	0.0351	0.0145	0.0284	0.0647	0.0221	0.0786	0.0011
10	rs75659579	67496585	1.11	0.0400902197142525	1.02	0.0482398620390144	0.0260491345254186	0.00278260376811122	0.0231	0.0221	0.0183	0.0032	0.1796	0.0064	0.0046	0.0629	7e-04	0.1217	0.1405	0.0253	0.0034	0.1059	0.0215	0.0039	0.0053	0.0022	0.0012	0.0351	0.0145	0.0284	0.0647	0.0221	0.0786	0.0011
10	rs4448580	67498308	1.11	0.0400902197142525	1.02	0.0482398620390144	0.0276596107656741	0.00346649184964892	0.0231	0.0221	0.0183	0.0032	0.1796	0.0064	0.0046	0.0629	7e-04	0.1217	0.1405	0.0253	0.0034	0.1059	0.0215	0.0039	0.0053	0.0022	0.0012	0.0351	0.0145	0.0283	0.0646	0.0221	0.0786	0.0011
10	rs76279013	67500110	1.11	0.0400902197142525	1.01	0.0578993944755651	0.0268617926519967	0.00313714458839784	0.0231	0.0221	0.0183	0.0032	0.1796	0.0065	0.0046	0.0629	7e-04	0.1218	0.1405	0.0253	0.0034	0.1059	0.0215	0.0039	0.0053	0.0022	0.0012	0.0351	0.0144	0.0283	0.0646	0.0221	0.0786	0.0011
10	rs4370819	67503081	1.11	0.0400902197142525	1.01	0.0578993944755651	0.0269472452845295	0.00269759498794566	0.023	0.0221	0.0183	0.0032	0.1795	0.0065	0.0046	0.0629	7e-04	0.1218	0.1405	0.0253	0.0034	0.1059	0.0216	0.004	0.0053	0.0022	0.0012	0.0351	0.0144	0.0284	0.0646	0.0221	0.0785	0.0011
10	rs117385701	67509752	1.11	0.0400902197142525	1.01	0.0578993944755651	0.0242973608319867	0.00254549777088301	0.023	0.0221	0.0182	0.0032	0.1795	0.0065	0.0046	0.0628	7e-04	0.1218	0.1405	0.0253	0.0034	0.1058	0.0216	0.004	0.0052	0.0023	0.0012	0.0351	0.0144	0.0283	0.0646	0.0221	0.0785	0.0011
10	rs117032730	67510379	1.11	0.0400902197142525	1.01	0.0578993944755651	0.024178378090503	0.00246457724321632	0.023	0.0221	0.0182	0.0032	0.1795	0.0065	0.0046	0.0628	7e-04	0.1218	0.1405	0.0253	0.0034	0.1058	0.0216	0.004	0.0052	0.0023	0.0012	0.0351	0.0144	0.0283	0.0645	0.0221	0.0785	0.0011
10	rs75249715	67519113	1.11	0.0400902197142525	1.01	0.0578993944755651	0.0240795450146349	0.00152161919750671	0.023	0.0221	0.0183	0.0033	0.1794	0.0066	0.0047	0.0627	7e-04	0.1218	0.1404	0.0253	0.0035	0.1056	0.0217	0.0041	0.0052	0.0023	0.0012	0.0352	0.0143	0.0284	0.0644	0.0221	0.0783	0.0012
10	rs56862021	67521458	1.12	0.033473375534751	1.01	0.0578993944755651	0.0262060532087372	0.00253191107212036	0.0231	0.0223	0.0183	0.0033	0.1795	0.0067	0.0048	0.0624	8e-04	0.1219	0.1403	0.0254	0.0035	0.1055	0.0219	0.0041	0.0051	0.0024	0.0013	0.0352	0.0141	0.0284	0.0641	0.0222	0.0781	0.0012
10	rs1579155	67528470	1.12	0.033473375534751	1.01	0.0578993944755651	0.038126704056844	0.0066140946012064	0.0232	0.0227	0.0184	0.0033	0.1795	0.0068	0.005	0.0617	9e-04	0.122	0.1402	0.0255	0.0035	0.1052	0.0221	0.0044	0.0049	0.0026	0.0014	0.0353	0.0139	0.0285	0.0635	0.0224	0.0776	0.0013
10	rs1574630	67528604	1.12	0.033473375534751	1.01	0.0578993944755651	0.0385510932741297	0.00675142240247479	0.0232	0.0227	0.0184	0.0033	0.1796	0.0069	0.005	0.0616	9e-04	0.122	0.1402	0.0255	0.0035	0.1052	0.0221	0.0044	0.0049	0.0026	0.0014	0.0353	0.0139	0.0285	0.0635	0.0224	0.0776	0.0013
10	rs11818129	67532251	1.12	0.033473375534751	1.01	0.0578993944755651	0.0391312569561826	0.00650078875913934	0.0232	0.0227	0.0184	0.0034	0.1795	0.0069	0.0051	0.0616	9e-04	0.122	0.1402	0.0255	0.0035	0.1052	0.0221	0.0044	0.0049	0.0027	0.0014	0.0353	0.0139	0.0285	0.0635	0.0224	0.0775	0.0013
10	rs10762012	67533460	1.12	0.033473375534751	1	0.069019173236101	0.0404230581669955	0.00580004494164779	0.0232	0.0227	0.0184	0.0034	0.1795	0.0069	0.0051	0.0616	9e-04	0.122	0.1402	0.0255	0.0035	0.1052	0.0221	0.0044	0.0049	0.0027	0.0014	0.0353	0.014	0.0284	0.0634	0.0225	0.0775	0.0014
10	rs1679468	67541472	1.12	0.033473375534751	1	0.069019173236101	0.0296014834802633	0.00441425683276658	0.023	0.0228	0.0184	0.0034	0.179	0.0069	0.0052	0.0613	9e-04	0.122	0.1404	0.0252	0.0035	0.1055	0.0222	0.0044	0.0049	0.0028	0.0014	0.0353	0.014	0.0283	0.0631	0.0226	0.0776	0.0014
10	rs1901664	67549435	1.14	0.0228924042877042	0.98	0.0961760782036991	0.113641352356624	0.0173052840625233	0.0231	0.0229	0.0187	0.0032	0.1772	0.007	0.0056	0.0595	0.0011	0.1219	0.1388	0.0236	0.0035	0.1069	0.0228	0.0045	0.0049	0.0028	0.0015	0.0354	0.014	0.028	0.0629	0.026	0.0785	0.0015
10	rs2924301	67550128	1.15	0.0187447358909628	0.98	0.0961760782036991	0.159841097695471	0.0136526932927299	0.0231	0.0229	0.0189	0.0031	0.1765	0.007	0.0057	0.0587	0.0012	0.1222	0.1388	0.0225	0.0035	0.1076	0.0228	0.0045	0.0048	0.0027	0.0016	0.0356	0.0141	0.0277	0.0632	0.0268	0.0787	0.0016
10	rs1904718	67555875	1.15	0.0187447358909628	0.98	0.0961760782036991	0.3045309735109	0.0110187519350854	0.0234	0.0227	0.0184	0.0029	0.1764	0.0072	0.0062	0.0574	0.0012	0.1235	0.139	0.0214	0.0033	0.1077	0.0222	0.0046	0.0048	0.0024	0.0017	0.036	0.0148	0.0268	0.0629	0.0284	0.0788	0.0015
10	Affx-35292670	67556104	1.15	0.0187447358909628	0.98	0.0961760782036991	0.300178921042071	0.0111675393493507	0.0234	0.0227	0.0184	0.0029	0.1764	0.0072	0.0062	0.0574	0.0012	0.1236	0.139	0.0214	0.0033	0.1077	0.0222	0.0046	0.0048	0.0024	0.0017	0.0361	0.0148	0.0268	0.0629	0.0284	0.0787	0.0015
10	rs10509235	67560490	1.15	0.0187447358909628	0.98	0.0961760782036991	0.325820498262445	0.0116199937661145	0.0235	0.0227	0.0183	0.0029	0.1765	0.0073	0.0062	0.0573	0.0012	0.1236	0.1387	0.0213	0.0033	0.108	0.0221	0.0047	0.0047	0.0024	0.0017	0.0362	0.0148	0.0266	0.0629	0.0286	0.0788	0.0015
10	rs76420546	67574847	1.15	0.0187447358909628	0.98	0.0961760782036991	0.381441086611418	0.0117421898049741	0.0235	0.0228	0.018	0.0029	0.1766	0.0073	0.0062	0.057	0.0012	0.1237	0.1385	0.0212	0.0033	0.1084	0.0221	0.0047	0.0047	0.0024	0.0017	0.0364	0.0148	0.0265	0.0628	0.0288	0.0788	0.0015
10	rs117911806	67583597	1.15	0.0187447358909628	0.98	0.0961760782036991	0.400430464731134	0.011803530965863	0.0236	0.0228	0.018	0.0029	0.1766	0.0073	0.0062	0.057	0.0012	0.1237	0.1385	0.0212	0.0033	0.1085	0.022	0.0047	0.0047	0.0024	0.0017	0.0364	0.0148	0.0265	0.0628	0.0289	0.0789	0.0015
10	rs72806345	67583863	1.15	0.0187447358909628	0.98	0.0961760782036991	0.400600088932927	0.011803530965863	0.0236	0.0228	0.018	0.0029	0.1766	0.0073	0.0062	0.057	0.0012	0.1237	0.1385	0.0212	0.0033	0.1085	0.022	0.0047	0.0047	0.0024	0.0017	0.0364	0.0148	0.0265	0.0628	0.0289	0.0789	0.0015
10	rs34661933	67587180	1.15	0.0187447358909628	0.98	0.0961760782036991	0.373321099311305	0.0119885264120081	0.0236	0.0228	0.018	0.0029	0.1766	0.0073	0.0061	0.0569	0.0012	0.1237	0.1384	0.0211	0.0033	0.1085	0.022	0.0047	0.0047	0.0024	0.0017	0.0364	0.0149	0.0265	0.0628	0.0289	0.0789	0.0015
10	rs117556347	67590540	1.15	0.0187447358909628	0.98	0.0961760782036991	0.374085398992248	0.0121438022339737	0.0236	0.0228	0.018	0.0029	0.1766	0.0073	0.0061	0.0569	0.0012	0.1237	0.1384	0.0211	0.0033	0.1085	0.022	0.0046	0.0047	0.0024	0.0017	0.0364	0.0149	0.0265	0.0628	0.0289	0.0789	0.0015
10	rs10996706	67599729	1.15	0.0187447358909628	0.98	0.0961760782036991	0.495696097370422	0.0178673698449994	0.0246	0.0224	0.018	0.0028	0.1767	0.0073	0.0061	0.0556	0.0011	0.1231	0.1385	0.0207	0.0031	0.11	0.0219	0.0045	0.0046	0.0019	0.0015	0.0365	0.0156	0.0261	0.0617	0.0301	0.0799	0.0013
10	rs74732181	67599815	1.15	0.0187447358909628	0.98	0.0961760782036991	0.510367652781767	0.0184766326290751	0.0246	0.0224	0.018	0.0028	0.1767	0.0073	0.0062	0.0556	0.0011	0.1231	0.1385	0.0206	0.0031	0.11	0.0219	0.0046	0.0046	0.0019	0.0015	0.0365	0.0156	0.0261	0.0617	0.0301	0.0799	0.0013
10	rs4322292	67600171	1.15	0.0187447358909628	0.98	0.0961760782036991	0.536077922129847	0.0201233407353416	0.0246	0.0224	0.018	0.0027	0.1767	0.0072	0.0062	0.0556	0.0011	0.123	0.1386	0.0206	0.003	0.1102	0.0219	0.0045	0.0045	0.0019	0.0015	0.0365	0.0156	0.0261	0.0617	0.0302	0.08	0.0013
10	rs11818120	67606221	1.15	0.0187447358909628	0.97	0.112481740502774	0.540126833380659	0.0196458742101853	0.0246	0.0224	0.018	0.0027	0.1767	0.0072	0.0061	0.0556	0.0011	0.123	0.1386	0.0206	0.003	0.1102	0.0219	0.0045	0.0045	0.0019	0.0015	0.0365	0.0156	0.0261	0.0617	0.0302	0.08	0.0013
10	rs116912755	67606800	1.15	0.0187447358909628	0.97	0.112481740502774	0.539799774154854	0.0195668380103398	0.0246	0.0224	0.018	0.0027	0.1767	0.0072	0.0061	0.0556	0.0011	0.123	0.1386	0.0206	0.003	0.1102	0.0219	0.0045	0.0045	0.0019	0.0015	0.0365	0.0156	0.0261	0.0617	0.0302	0.08	0.0013
10	rs117772917	67613095	1.15	0.0187447358909628	0.96	0.130782650589638	0.521698726283187	0.0199635668090108	0.0246	0.0224	0.018	0.0027	0.1768	0.0072	0.0061	0.0556	0.0011	0.123	0.1388	0.0206	0.003	0.1102	0.0218	0.0045	0.0045	0.0019	0.0015	0.0362	0.0156	0.0261	0.0617	0.0303	0.08	0.0013
10	rs4379724	67618247	1.15	0.0187447358909628	0.96	0.130782650589638	0.517972640725094	0.0209722724199734	0.0248	0.0222	0.0181	0.0026	0.1766	0.007	0.006	0.0555	0.0011	0.1236	0.1388	0.0206	0.003	0.1103	0.0217	0.0045	0.0044	0.002	0.0016	0.036	0.0156	0.0261	0.0616	0.0303	0.0803	0.0013
10	rs17237825	67620278	1.15	0.0187447358909628	0.96	0.130782650589638	0.51400367303205	0.0213412895040986	0.0249	0.0222	0.018	0.0026	0.1767	0.007	0.006	0.0554	0.0011	0.1237	0.1389	0.0206	0.003	0.1104	0.0214	0.0044	0.0043	0.002	0.0016	0.036	0.0156	0.0261	0.0617	0.0303	0.0804	0.0013
10	rs10509239	67636856	1.15	0.0187447358909628	0.96	0.130782650589638	0.537251927556609	0.0234907964316172	0.0251	0.0223	0.0175	0.0025	0.177	0.0069	0.0059	0.0551	0.0011	0.1241	0.1391	0.0205	0.003	0.1108	0.0205	0.0044	0.0042	0.002	0.0017	0.0359	0.0157	0.026	0.062	0.0304	0.0808	0.0013
10	rs4338430	67636921	1.15	0.0187447358909628	0.96	0.130782650589638	0.539799774154854	0.0235339310116853	0.0251	0.0223	0.0175	0.0025	0.177	0.0069	0.0059	0.0551	0.0011	0.1241	0.1391	0.0205	0.003	0.1108	0.0205	0.0044	0.0042	0.002	0.0017	0.0359	0.0157	0.026	0.062	0.0304	0.0808	0.0013
10	rs10762019	67638365	1.15	0.0187447358909628	0.96	0.130782650589638	0.555537678418194	0.0240109040340978	0.0252	0.0224	0.0175	0.0025	0.177	0.0069	0.0059	0.0552	0.0011	0.1241	0.1391	0.0205	0.0029	0.1108	0.0205	0.0044	0.0042	0.002	0.0017	0.036	0.0157	0.026	0.062	0.0304	0.0809	0.0013
10	rs150603705	67643876	1.15	0.0187447358909628	0.97	0.112481740502774	0.562052347311006	0.0241854801803662	0.0252	0.0224	0.0175	0.0025	0.1769	0.0068	0.0059	0.0552	0.0011	0.1242	0.1392	0.0204	0.0029	0.1108	0.0205	0.0043	0.0042	0.002	0.0017	0.0359	0.0157	0.0259	0.062	0.0304	0.0809	0.0013
10	rs72806395	67651395	1.15	0.0187447358909628	0.97	0.112481740502774	0.575862306508914	0.0248012363285084	0.0252	0.0224	0.0175	0.0025	0.1769	0.0068	0.0059	0.0552	0.0011	0.1242	0.1392	0.0204	0.0029	0.1109	0.0205	0.0043	0.0042	0.002	0.0017	0.0359	0.0157	0.026	0.062	0.0304	0.0809	0.0013
10	rs72806397	67652843	1.15	0.0187447358909628	0.97	0.112481740502774	0.573303062432229	0.0244484736939065	0.0253	0.0223	0.0176	0.0025	0.1768	0.0069	0.0059	0.0552	0.0011	0.1243	0.1391	0.0204	0.0029	0.1108	0.0204	0.0044	0.0042	0.002	0.0017	0.0359	0.0157	0.0259	0.062	0.0304	0.0809	0.0013
10	rs1942004	67652912	1.15	0.0187447358909628	0.96	0.130782650589638	0.568535576722841	0.0236203135640135	0.0253	0.0223	0.0176	0.0025	0.1769	0.0068	0.0059	0.0553	0.0011	0.1243	0.1392	0.0204	0.0029	0.1109	0.0203	0.0043	0.0041	0.002	0.0017	0.036	0.0157	0.0259	0.062	0.0304	0.0809	0.0013
10	rs12266244	67652922	1.15	0.0187447358909628	0.96	0.130782650589638	0.569474172375351	0.0235339310116853	0.0253	0.0223	0.0176	0.0025	0.1769	0.0068	0.0059	0.0553	0.0011	0.1243	0.1392	0.0204	0.0029	0.1109	0.0203	0.0043	0.0041	0.002	0.0017	0.036	0.0157	0.0259	0.062	0.0304	0.0809	0.0013
10	rs1629654	67671110	1.15	0.0187447358909628	0.96	0.130782650589638	0.483399692148808	0.0222143858361528	0.0254	0.0223	0.0176	0.0025	0.1767	0.0067	0.0055	0.0553	0.001	0.1243	0.1391	0.0204	0.0029	0.1111	0.0205	0.0042	0.004	0.002	0.0017	0.036	0.0157	0.0259	0.0622	0.0305	0.0812	0.0013
10	rs117867764	67677860	1.15	0.0187447358909628	0.96	0.130782650589638	0.469416226834157	0.0218797911468812	0.0254	0.0223	0.0176	0.0025	0.1767	0.0067	0.0055	0.0553	0.001	0.1243	0.1391	0.0205	0.0029	0.1111	0.0205	0.0041	0.004	0.002	0.0017	0.036	0.0156	0.0259	0.0623	0.0305	0.0812	0.0013
10	rs117103594	67679152	1.15	0.0187447358909628	0.96	0.130782650589638	0.458893401869676	0.0217549479529479	0.0254	0.0223	0.0176	0.0025	0.1767	0.0066	0.0054	0.0553	9e-04	0.1243	0.1391	0.0205	0.0029	0.1111	0.0205	0.0041	0.004	0.002	0.0017	0.036	0.0156	0.026	0.0623	0.0305	0.0812	0.0013
10	rs16922175	67690298	1.15	0.0187447358909628	0.97	0.112481740502774	0.45768440650782	0.0216719102217646	0.0254	0.0223	0.0176	0.0025	0.1767	0.0066	0.0053	0.0553	9e-04	0.1244	0.1391	0.0205	0.0028	0.1111	0.0205	0.0041	0.004	0.002	0.0017	0.036	0.0156	0.026	0.0624	0.0306	0.0811	0.0013
10	rs3000932	67694244	1.15	0.0187447358909628	0.97	0.112481740502774	0.459619548016053	0.0217549479529479	0.0254	0.0223	0.0176	0.0025	0.1768	0.0066	0.0053	0.0553	9e-04	0.1243	0.1392	0.0205	0.0028	0.1111	0.0205	0.0041	0.004	0.002	0.0017	0.036	0.0156	0.026	0.0624	0.0306	0.0811	0.0013
10	rs79945657	67694404	1.15	0.0187447358909628	0.97	0.112481740502774	0.45919589451922	0.021713409974373	0.0254	0.0223	0.0176	0.0025	0.1768	0.0066	0.0053	0.0553	9e-04	0.1243	0.1392	0.0205	0.0028	0.1111	0.0205	0.0041	0.004	0.002	0.0017	0.036	0.0156	0.026	0.0624	0.0306	0.0811	0.0013
10	rs7074828	67703265	1.15	0.0187447358909628	0.97	0.112481740502774	0.446933516578818	0.0207686064913801	0.0254	0.0222	0.0176	0.0025	0.1768	0.0066	0.0053	0.0553	9e-04	0.1243	0.139	0.0205	0.0028	0.111	0.0204	0.0041	0.004	0.002	0.0017	0.0361	0.0157	0.026	0.0625	0.0306	0.0812	0.0013
10	rs77201203	67706275	1.15	0.0187447358909628	0.97	0.112481740502774	0.44759056730448	0.0206468682382012	0.0255	0.0222	0.0176	0.0025	0.1768	0.0065	0.0053	0.0553	9e-04	0.1244	0.139	0.0205	0.0028	0.111	0.0204	0.0041	0.004	0.002	0.0017	0.0361	0.0157	0.026	0.0625	0.0306	0.0812	0.0013
10	rs11599370	67710200	1.15	0.0187447358909628	0.97	0.112481740502774	0.426042748797817	0.0209314623950504	0.0255	0.0221	0.0175	0.0025	0.1772	0.0065	0.0052	0.0553	9e-04	0.1246	0.1387	0.0205	0.0028	0.111	0.0204	0.004	0.004	0.002	0.0017	0.0362	0.0157	0.026	0.0623	0.0306	0.0813	0.0013
10	rs10996787	67710333	1.15	0.0187447358909628	0.97	0.112481740502774	0.424586131477746	0.0209722724199734	0.0255	0.0221	0.0175	0.0025	0.1772	0.0065	0.0052	0.0553	9e-04	0.1246	0.1387	0.0205	0.0028	0.111	0.0204	0.004	0.004	0.002	0.0017	0.0362	0.0157	0.026	0.0623	0.0306	0.0813	0.0013
10	rs2105702	67726514	1.16	0.0152442312249257	0.97	0.112481740502774	0.417744392671335	0.0182851640271501	0.0256	0.022	0.0172	0.0025	0.1772	0.0064	0.0052	0.0561	9e-04	0.1246	0.1385	0.0205	0.0028	0.111	0.0203	0.0039	0.004	0.002	0.0017	0.0363	0.0157	0.026	0.0622	0.0305	0.0812	0.0013
10	rs12761845	67736152	1.16	0.0152442312249257	0.97	0.112481740502774	0.412161741708619	0.0182851640271501	0.0256	0.022	0.0172	0.0024	0.1772	0.0064	0.0052	0.0561	9e-04	0.1246	0.1385	0.0205	0.0028	0.1111	0.0203	0.0039	0.0039	0.002	0.0017	0.0363	0.0156	0.026	0.0622	0.0305	0.0811	0.0013
10	rs74447163	67757949	1.16	0.0152442312249257	0.97	0.112481740502774	0.40088287618703	0.0199237199002915	0.0256	0.022	0.017	0.0024	0.1771	0.0064	0.0051	0.0558	9e-04	0.1247	0.139	0.0205	0.0028	0.1113	0.02	0.0039	0.0039	0.002	0.0017	0.0363	0.0157	0.0261	0.0623	0.0306	0.0811	0.0014
10	rs10996819	67759006	1.16	0.0152442312249257	0.97	0.112481740502774	0.391436243088919	0.0207686064913801	0.0256	0.022	0.017	0.0024	0.1771	0.0064	0.0051	0.0558	9e-04	0.1247	0.139	0.0205	0.0028	0.1113	0.02	0.0039	0.0039	0.002	0.0017	0.0363	0.0157	0.0261	0.0623	0.0306	0.0811	0.0014
10	rs72791426	67759604	1.16	0.0152442312249257	0.97	0.112481740502774	0.38000817088967	0.0216719102217646	0.0256	0.022	0.0169	0.0024	0.1771	0.0064	0.005	0.0558	9e-04	0.1247	0.1391	0.0205	0.0028	0.1113	0.0199	0.0039	0.0038	0.002	0.0017	0.0363	0.0157	0.0261	0.0623	0.0306	0.0811	0.0014
10	rs10996823	67766372	1.18	0.00987247703783403	0.97	0.112481740502774	0.366100023966943	0.0150413407050329	0.0252	0.0216	0.0158	0.0024	0.1757	0.0058	0.0045	0.0555	0.001	0.1254	0.1426	0.0212	0.0027	0.1117	0.0185	0.0036	0.0034	0.0019	0.0016	0.0371	0.0162	0.0259	0.0623	0.0318	0.0806	0.0014
10	rs72791428	67766416	1.18	0.00987247703783403	0.97	0.112481740502774	0.371577120496086	0.0151455821209187	0.0252	0.0216	0.0157	0.0024	0.1758	0.0058	0.0045	0.0554	0.001	0.1256	0.1426	0.0212	0.0027	0.1117	0.0185	0.0036	0.0034	0.0019	0.0016	0.0372	0.0162	0.0259	0.0623	0.0318	0.0806	0.0014
10	rs12269075	67767282	1.18	0.00987247703783403	0.97	0.112481740502774	0.311791809581922	0.0190958769460637	0.0249	0.0212	0.0149	0.0023	0.1755	0.0051	0.0039	0.0539	0.0011	0.1265	0.1447	0.0221	0.0027	0.1128	0.0177	0.0034	0.0031	0.0019	0.0014	0.0379	0.0174	0.0257	0.0616	0.0322	0.08	0.0015
10	rs10996824	67767418	1.18	0.00987247703783403	0.97	0.112481740502774	0.320654155242708	0.0191349102805073	0.0249	0.0212	0.0149	0.0023	0.1756	0.005	0.0039	0.0538	0.0011	0.1267	0.1448	0.0223	0.0027	0.1129	0.0176	0.0034	0.0031	0.0019	0.0014	0.0381	0.0175	0.0256	0.0614	0.0322	0.0799	0.0015
10	rs10822693	67776999	1.19	0.0078597228853501	0.97	0.112481740502774	0.371141776497015	0.0255139579225171	0.0248	0.021	0.0146	0.0022	0.1763	0.0049	0.0037	0.0533	0.0011	0.1281	0.1448	0.0227	0.0027	0.1138	0.0172	0.0032	0.0029	0.0019	0.0014	0.0387	0.0177	0.0249	0.0608	0.0323	0.0792	0.0015
10	rs16922315	67779294	1.19	0.0078597228853501	0.97	0.112481740502774	0.370217535129089	0.0255139579225171	0.0248	0.021	0.0146	0.0022	0.1763	0.0049	0.0037	0.0533	0.0011	0.1281	0.1448	0.0227	0.0027	0.1138	0.0172	0.0032	0.0029	0.0019	0.0014	0.0386	0.0177	0.0249	0.0608	0.0323	0.0792	0.0015
10	rs7078739	67783822	1.19	0.0078597228853501	0.97	0.112481740502774	0.37348481076063	0.0262362397624773	0.0248	0.021	0.0146	0.0022	0.1766	0.0049	0.0036	0.0534	0.0011	0.1281	0.1449	0.0227	0.0027	0.1138	0.0171	0.0032	0.0029	0.0019	0.0014	0.0388	0.0177	0.0247	0.0608	0.0323	0.0791	0.0015
10	rs2394187	67784809	1.19	0.0078597228853501	0.97	0.112481740502774	0.3735939720477	0.0259642663958041	0.0248	0.021	0.0146	0.0022	0.1766	0.0049	0.0036	0.0534	0.0011	0.1281	0.1449	0.0227	0.0027	0.1138	0.0171	0.0032	0.0029	0.0019	0.0014	0.0388	0.0177	0.0247	0.0608	0.0322	0.0791	0.0015
10	rs72791471	67797070	1.19	0.0078597228853501	0.97	0.112481740502774	0.398679796670377	0.0236203135640135	0.0248	0.0209	0.0146	0.0023	0.177	0.005	0.0036	0.0534	0.0011	0.128	0.1448	0.0226	0.0027	0.1137	0.0171	0.0032	0.0028	0.0019	0.0013	0.0391	0.0177	0.0246	0.0607	0.0323	0.079	0.0015
10	rs113538705	67798633	1.19	0.0078597228853501	0.97	0.112481740502774	0.408841592360764	0.0212590172651555	0.0249	0.0209	0.0146	0.0023	0.177	0.005	0.0036	0.0534	0.0011	0.128	0.1448	0.0226	0.0027	0.1138	0.0171	0.0032	0.0028	0.0018	0.0013	0.0392	0.0177	0.0246	0.0608	0.0323	0.079	0.0015
10	rs7917997	67804408	1.19	0.0078597228853501	0.97	0.112481740502774	0.417513439339187	0.020083339328923	0.0249	0.0209	0.0146	0.0023	0.1771	0.005	0.0036	0.0534	0.0011	0.1279	0.1448	0.0226	0.0027	0.1138	0.0171	0.0032	0.0028	0.0018	0.0013	0.0392	0.0177	0.0245	0.0608	0.0323	0.079	0.0015
10	rs16922420	67804719	1.19	0.0078597228853501	0.97	0.112481740502774	0.419015774005494	0.0202837322743333	0.0249	0.0209	0.0146	0.0023	0.177	0.005	0.0036	0.0534	0.0011	0.1279	0.1447	0.0226	0.0027	0.1138	0.0171	0.0032	0.0028	0.0018	0.0013	0.0392	0.0177	0.0245	0.0608	0.0323	0.079	0.0015
10	rs10996861	67812643	1.19	0.0078597228853501	0.97	0.112481740502774	0.420810532935052	0.0192522432550714	0.0249	0.0209	0.0146	0.0023	0.177	0.0051	0.0036	0.0534	0.0011	0.1279	0.1446	0.0226	0.0027	0.1137	0.0171	0.0033	0.0028	0.0018	0.0013	0.0393	0.0177	0.0246	0.0607	0.0323	0.0791	0.0015
10	rs117289539	67831965	1.19	0.0078597228853501	0.97	0.112481740502774	0.423887835627354	0.0183999281530763	0.0249	0.0208	0.0146	0.0023	0.177	0.0051	0.0035	0.0534	0.0011	0.1279	0.1448	0.0226	0.0026	0.1135	0.0171	0.0033	0.0028	0.0017	0.0013	0.0394	0.0176	0.0245	0.0608	0.0322	0.0791	0.0015
10	rs71493960	67835457	1.19	0.0078597228853501	0.97	0.112481740502774	0.422667192876958	0.0182469873782177	0.0249	0.0208	0.0146	0.0023	0.177	0.0051	0.0035	0.0534	0.0011	0.1279	0.1448	0.0227	0.0027	0.1135	0.0171	0.0033	0.0028	0.0017	0.0013	0.0394	0.0176	0.0246	0.0608	0.0322	0.0791	0.0015
10	rs111884584	67852384	1.19	0.0078597228853501	0.98	0.0961760782036991	0.4279108336493	0.017603965551221	0.0249	0.0208	0.0146	0.0023	0.1771	0.005	0.0035	0.0533	0.0011	0.1279	0.145	0.0227	0.0026	0.1134	0.0171	0.0033	0.0028	0.0017	0.0013	0.0398	0.0175	0.0245	0.0609	0.0322	0.0792	0.0015
10	rs75074665	67871840	1.19	0.0078597228853501	0.98	0.0961760782036991	0.433951245978433	0.0154253086006933	0.0248	0.0208	0.0145	0.0024	0.1769	0.0049	0.0034	0.0531	0.0011	0.128	0.1453	0.0227	0.0026	0.1134	0.0169	0.0033	0.0027	0.0017	0.0013	0.0404	0.0174	0.0244	0.0612	0.032	0.0793	0.0015
10	rs10996914	67879440	1.19	0.0078597228853501	0.98	0.0961760782036991	0.440982122135412	0.0149720453936491	0.0248	0.0208	0.0145	0.0024	0.1769	0.0048	0.0034	0.0531	0.001	0.128	0.1453	0.0227	0.0026	0.1134	0.0169	0.0033	0.0027	0.0017	0.0013	0.0406	0.0174	0.0244	0.0612	0.032	0.0793	0.0015
10	rs72795330	67898652	1.19	0.0078597228853501	0.98	0.0961760782036991	0.44300118702018	0.0150413407050329	0.0248	0.0208	0.0145	0.0024	0.1768	0.0049	0.0034	0.0531	0.001	0.128	0.1453	0.0227	0.0026	0.1133	0.0169	0.0033	0.0026	0.0017	0.0013	0.0407	0.0173	0.0244	0.0613	0.0319	0.0793	0.0015
10	rs10996945	67926581	1.19	0.0078597228853501	0.98	0.0961760782036991	0.467949461570005	0.0132589918451705	0.0248	0.0208	0.0144	0.0024	0.1767	0.0049	0.0035	0.053	0.001	0.128	0.1455	0.0227	0.0026	0.1133	0.0168	0.0033	0.0026	0.0017	0.0013	0.041	0.0172	0.0244	0.0614	0.0319	0.0793	0.0015
10	rs116949172	67935583	1.19	0.0078597228853501	0.97	0.112481740502774	0.467216917546509	0.0127750063988314	0.0247	0.0208	0.0144	0.0024	0.1765	0.0049	0.0035	0.0529	0.001	0.128	0.1454	0.0227	0.0026	0.1132	0.0168	0.0033	0.0026	0.0017	0.0013	0.0411	0.0173	0.0244	0.0615	0.0319	0.0794	0.0015
10	rs11597312	67935855	1.19	0.0078597228853501	0.98	0.0961760782036991	0.466362989814313	0.0128069902362815	0.0247	0.0208	0.0144	0.0024	0.1765	0.0049	0.0035	0.0529	0.001	0.128	0.1454	0.0227	0.0026	0.1132	0.0168	0.0033	0.0026	0.0017	0.0013	0.0411	0.0172	0.0244	0.0615	0.0319	0.0794	0.0015
10	rs66921337	67940338	1.19	0.0078597228853501	0.98	0.0961760782036991	0.4630156503968	0.0125205871691302	0.0247	0.0208	0.0144	0.0024	0.1765	0.0049	0.0034	0.0529	0.001	0.128	0.1454	0.0227	0.0026	0.1132	0.0168	0.0033	0.0026	0.0017	0.0013	0.0411	0.0173	0.0244	0.0616	0.0319	0.0795	0.0015
10	rs79888185	67944580	1.19	0.0078597228853501	0.98	0.0961760782036991	0.461134155524032	0.0122687507879391	0.0247	0.0209	0.0144	0.0024	0.1764	0.0049	0.0034	0.0529	0.001	0.128	0.1454	0.0227	0.0026	0.1132	0.0168	0.0033	0.0026	0.0017	0.0013	0.0411	0.0173	0.0245	0.0616	0.0319	0.0795	0.0016
10	rs118029533	67953378	1.19	0.0078597228853501	0.98	0.0961760782036991	0.460225098699162	0.0123000889687837	0.0247	0.0209	0.0144	0.0024	0.1764	0.0049	0.0034	0.0529	0.001	0.128	0.1454	0.0227	0.0026	0.1132	0.0168	0.0033	0.0026	0.0017	0.0013	0.0411	0.0173	0.0245	0.0616	0.0319	0.0796	0.0016
10	rs968373	67971158	1.19	0.0078597228853501	0.98	0.0961760782036991	0.487378108225267	0.0116810107217955	0.0246	0.0211	0.0143	0.0024	0.1758	0.0049	0.0034	0.053	0.001	0.128	0.1455	0.0228	0.0025	0.1131	0.0166	0.0033	0.0027	0.0016	0.0013	0.0414	0.0172	0.0245	0.0615	0.0319	0.0799	0.0016
10	rs117399275	67981330	1.2	0.00621155317293094	0.98	0.0961760782036991	0.523437622604616	0.0106075576292017	0.0248	0.0209	0.0143	0.0025	0.1749	0.0049	0.0033	0.0528	0.0011	0.1275	0.1461	0.023	0.0025	0.1121	0.0162	0.0034	0.0027	0.0016	0.0013	0.0421	0.0169	0.0245	0.0623	0.0321	0.0803	0.0018
10	rs34021575	67989976	1.2	0.00621155317293094	0.98	0.0961760782036991	0.530420717751523	0.00972549329185568	0.0248	0.0209	0.0143	0.0025	0.1748	0.0049	0.0033	0.0528	0.0011	0.1274	0.1461	0.0231	0.0026	0.1121	0.0162	0.0034	0.0027	0.0016	0.0013	0.0422	0.0169	0.0245	0.0624	0.0321	0.0803	0.0018
10	rs72797275	67997207	1.2	0.00621155317293094	0.98	0.0961760782036991	0.538165883127194	0.00882970978596769	0.0248	0.0206	0.0144	0.0025	0.1746	0.0049	0.0033	0.0529	0.0011	0.1272	0.1464	0.0232	0.0026	0.1119	0.0161	0.0034	0.0027	0.0016	0.0013	0.0423	0.0169	0.0246	0.0625	0.0322	0.0802	0.0018
10	rs10822775	68002762	1.2	0.00621155317293094	0.98	0.0961760782036991	0.537121422481684	0.00875048868656048	0.0248	0.0206	0.0144	0.0025	0.1746	0.0049	0.0033	0.0529	0.0011	0.1272	0.1464	0.0232	0.0026	0.1118	0.0161	0.0034	0.0027	0.0016	0.0013	0.0423	0.0169	0.0246	0.0625	0.0322	0.0802	0.0018
10	rs7091390	68004486	1.2	0.00621155317293094	0.98	0.0961760782036991	0.534579573771188	0.00923135296761053	0.0248	0.0205	0.0144	0.0025	0.1746	0.0049	0.0033	0.0528	0.0011	0.1272	0.1465	0.0232	0.0026	0.1117	0.0161	0.0034	0.0027	0.0016	0.0013	0.0424	0.0168	0.0246	0.0625	0.0322	0.0803	0.0019
10	rs9633542	68015174	1.2	0.00621155317293094	0.98	0.0961760782036991	0.531653770573456	0.0094493333285935	0.0249	0.0205	0.0143	0.0026	0.1747	0.0049	0.0032	0.0528	0.0011	0.127	0.1467	0.0231	0.0026	0.1117	0.0161	0.0034	0.0027	0.0017	0.0013	0.0425	0.0168	0.0245	0.0624	0.0321	0.0806	0.0019
10	rs4548513	68040325	1.2	0.00621155317293094	0.98	0.0961760782036991	0.523115396964336	0.0104049540046055	0.0249	0.0203	0.0143	0.0026	0.1745	0.005	0.0032	0.0527	0.0011	0.1268	0.147	0.0232	0.0026	0.1119	0.0159	0.0034	0.0028	0.0018	0.0013	0.0427	0.0168	0.0246	0.0622	0.032	0.0806	0.0019
10	rs77439535	68040565	1.2	0.00621155317293094	0.98	0.0961760782036991	0.524017866693886	0.0103761737012099	0.0249	0.0203	0.0143	0.0026	0.1745	0.005	0.0032	0.0527	0.0011	0.1268	0.147	0.0232	0.0026	0.1119	0.0159	0.0034	0.0028	0.0018	0.0013	0.0427	0.0168	0.0246	0.0622	0.032	0.0806	0.0019
10	rs4607959	68042134	1.2	0.00621155317293094	0.98	0.0961760782036991	0.526729714931591	0.0107828068519291	0.025	0.0203	0.0143	0.0027	0.1744	0.005	0.0032	0.0527	0.0011	0.1268	0.147	0.0232	0.0026	0.1119	0.0159	0.0034	0.0028	0.0018	0.0013	0.0427	0.0168	0.0246	0.0621	0.032	0.0806	0.0019
10	rs10997037	68052066	1.2	0.00621155317293094	0.98	0.0961760782036991	0.516818858736043	0.0115287724297442	0.025	0.0202	0.0143	0.0027	0.1743	0.005	0.0031	0.0526	0.0011	0.1268	0.1471	0.0232	0.0026	0.1119	0.0159	0.0034	0.0028	0.0018	0.0013	0.0427	0.0168	0.0247	0.0621	0.032	0.0805	0.0019
10	rs4509652	68071613	1.2	0.00621155317293094	0.98	0.0961760782036991	0.450942907545028	0.00986510719793148	0.0249	0.0196	0.0142	0.0027	0.1742	0.0049	0.0029	0.0529	0.0012	0.1262	0.1478	0.0234	0.0029	0.1119	0.0157	0.0034	0.0028	0.0019	0.0013	0.0426	0.0169	0.0251	0.0626	0.0318	0.0799	0.002
10	rs10822803	68073415	1.2	0.00621155317293094	0.98	0.0961760782036991	0.430955118809963	0.00758207710751396	0.0247	0.0198	0.0142	0.0027	0.1741	0.005	0.0028	0.0529	0.0011	0.1259	0.1478	0.0233	0.0031	0.112	0.0156	0.0034	0.0028	0.002	0.0013	0.0428	0.0168	0.0253	0.063	0.0315	0.0799	0.0021
10	rs4259733	68073487	1.2	0.00621155317293094	0.98	0.0961760782036991	0.429665846186322	0.00755764368860492	0.0247	0.0198	0.0142	0.0026	0.1742	0.005	0.0028	0.053	0.0011	0.1259	0.1478	0.0234	0.0031	0.112	0.0156	0.0034	0.0027	0.0021	0.0013	0.0427	0.0168	0.0253	0.0631	0.0315	0.0798	0.0021
10	rs72801016	68081699	1.2	0.00621155317293094	0.98	0.0961760782036991	0.272263557925563	0.0178296231848064	0.0244	0.0213	0.0136	0.0021	0.1757	0.0045	0.0021	0.053	0.001	0.124	0.1492	0.0236	0.0031	0.1126	0.0149	0.0028	0.0024	0.0021	0.0014	0.0425	0.0166	0.0265	0.0646	0.0299	0.0799	0.0018
10	rs10822806	68082391	1.2	0.00621155317293094	0.98	0.0961760782036991	0.279621241958025	0.0162797187862473	0.0243	0.0213	0.0136	0.0021	0.1757	0.0045	0.0021	0.0531	0.001	0.124	0.1492	0.0236	0.0031	0.1126	0.0149	0.0028	0.0024	0.0021	0.0014	0.0425	0.0166	0.0265	0.0646	0.03	0.0799	0.0018
10	rs12416656	68082484	1.2	0.00621155317293094	0.98	0.0961760782036991	0.280654106468206	0.016207647158578	0.0243	0.0213	0.0136	0.0021	0.1757	0.0045	0.0021	0.0531	0.001	0.124	0.1492	0.0236	0.0031	0.1126	0.0149	0.0028	0.0024	0.0021	0.0014	0.0425	0.0166	0.0265	0.0646	0.03	0.0799	0.0018
10	rs12098465	68087726	1.2	0.00621155317293094	0.98	0.0961760782036991	0.275556784526221	0.0203239265900219	0.0245	0.0217	0.0136	0.0021	0.1759	0.0044	0.002	0.0532	0.001	0.1239	0.1493	0.0236	0.0031	0.1125	0.0148	0.0027	0.0024	0.0021	0.0014	0.0422	0.0165	0.0267	0.0646	0.0299	0.0798	0.0019
10	rs10762058	68088508	1.2	0.00621155317293094	0.98	0.0961760782036991	0.278871352904468	0.0202837322743333	0.0245	0.0218	0.0136	0.0021	0.1759	0.0044	0.002	0.0533	0.001	0.1238	0.1494	0.0236	0.003	0.1125	0.0148	0.0027	0.0024	0.0021	0.0014	0.0423	0.0164	0.0267	0.0646	0.0299	0.0799	0.0019
10	rs117882257	68105962	1.2	0.00621155317293094	0.98	0.0961760782036991	0.270740175076947	0.0220467833097127	0.0246	0.0219	0.0136	0.0021	0.1761	0.0044	0.002	0.0533	0.001	0.1235	0.1494	0.0236	0.003	0.1126	0.0147	0.0027	0.0024	0.0021	0.0014	0.0422	0.0164	0.0268	0.0646	0.0298	0.0798	0.0019
10	rs72802866	68109350	1.2	0.00621155317293094	0.98	0.0961760782036991	0.270325508417904	0.0220049780229066	0.0246	0.0219	0.0136	0.0021	0.176	0.0044	0.002	0.0533	0.001	0.1235	0.1494	0.0237	0.003	0.1126	0.0147	0.0027	0.0024	0.0021	0.0014	0.0422	0.0164	0.0268	0.0646	0.0298	0.0798	0.0019
10	rs75072973	68117018	1.2	0.00621155317293094	0.98	0.0961760782036991	0.276954704119286	0.0230615318717745	0.0246	0.022	0.0136	0.002	0.1762	0.0044	0.0019	0.0534	0.001	0.1233	0.1495	0.0238	0.003	0.1125	0.0146	0.0027	0.0024	0.0021	0.0014	0.0422	0.0164	0.0269	0.0647	0.0297	0.0797	0.0019
10	rs10997077	68118323	1.2	0.00621155317293094	0.98	0.0961760782036991	0.278871352904468	0.0245804780415824	0.0247	0.022	0.0136	0.0019	0.1763	0.0043	0.0019	0.0535	0.001	0.1232	0.1495	0.0238	0.003	0.1125	0.0146	0.0027	0.0024	0.0021	0.0014	0.0422	0.0163	0.0269	0.0648	0.0297	0.0797	0.0019
10	rs2394201	68118847	1.2	0.00621155317293094	0.98	0.0961760782036991	0.279902729387825	0.0242729941931404	0.0247	0.0221	0.0136	0.0019	0.1763	0.0044	0.0019	0.0535	0.001	0.1232	0.1495	0.0238	0.003	0.1125	0.0146	0.0027	0.0024	0.0021	0.0014	0.0422	0.0163	0.0269	0.0648	0.0297	0.0797	0.0019
10	rs72802897	68125563	1.2	0.00621155317293094	0.98	0.0961760782036991	0.28239580906362	0.0250229323162157	0.0247	0.0221	0.0135	0.0019	0.1764	0.0043	0.0018	0.0536	0.001	0.1231	0.1496	0.0239	0.003	0.1124	0.0145	0.0027	0.0024	0.0021	0.0013	0.0422	0.0163	0.027	0.0648	0.0297	0.0797	0.0019
10	rs10997094	68130878	1.2	0.00621155317293094	0.98	0.0961760782036991	0.286133926126784	0.0252009633961589	0.0247	0.0222	0.0135	0.0019	0.1765	0.0043	0.0018	0.0537	0.001	0.123	0.1496	0.0239	0.003	0.1124	0.0145	0.0027	0.0024	0.0021	0.0013	0.0422	0.0163	0.027	0.0649	0.0297	0.0796	0.0019
10	rs2441755	68165267	1.2	0.00621155317293094	0.98	0.0961760782036991	0.289181575329189	0.027106308487739	0.0244	0.0226	0.0133	0.0017	0.1765	0.0041	0.0016	0.0542	0.001	0.1213	0.1501	0.0238	0.003	0.1124	0.0145	0.0027	0.0022	0.002	0.0014	0.0425	0.0163	0.0275	0.0655	0.0297	0.0798	0.0019
10	rs2441756	68165306	1.2	0.00621155317293094	0.98	0.0961760782036991	0.291143044839065	0.0269220242228822	0.0244	0.0226	0.0133	0.0017	0.1766	0.0041	0.0016	0.0542	0.001	0.1212	0.1501	0.0238	0.003	0.1124	0.0145	0.0027	0.0022	0.002	0.0014	0.0425	0.0163	0.0275	0.0655	0.0297	0.0798	0.0019
10	rs79653037	68172918	1.2	0.00621155317293094	0.98	0.0961760782036991	0.26601508665431	0.027662709084856	0.0243	0.0226	0.0133	0.0015	0.1766	0.0039	0.0014	0.0547	0.001	0.1204	0.1505	0.0238	0.003	0.1125	0.0146	0.0026	0.0022	0.002	0.0013	0.0426	0.0163	0.0276	0.0664	0.0295	0.0795	0.0019
10	rs4320848	68187295	1.2	0.00621155317293094	0.98	0.0961760782036991	0.257462031237086	0.0285072563271457	0.0243	0.0226	0.0133	0.0015	0.1766	0.0039	0.0014	0.0548	0.001	0.1202	0.1506	0.0238	0.0029	0.1125	0.0146	0.0026	0.0022	0.002	0.0013	0.0426	0.0162	0.0275	0.0667	0.0294	0.0795	0.0019
10	rs117742022	68210652	1.2	0.00621155317293094	0.98	0.0961760782036991	0.258090378539983	0.0282244174042036	0.0242	0.0226	0.0133	0.0015	0.1766	0.0039	0.0014	0.0549	0.001	0.1201	0.1506	0.0238	0.0029	0.1125	0.0146	0.0026	0.0022	0.002	0.0013	0.0426	0.0162	0.0275	0.0667	0.0294	0.0796	0.0019
10	rs12774929	68211289	1.2	0.00621155317293094	0.99	0.0817332193164052	0.25553732757947	0.0279897283905579	0.0242	0.0226	0.0133	0.0015	0.1766	0.0039	0.0014	0.055	0.001	0.1201	0.1506	0.0238	0.0029	0.1125	0.0146	0.0026	0.0022	0.002	0.0013	0.0426	0.0163	0.0275	0.0668	0.0294	0.0796	0.0019
10	rs1911323	68217760	1.2	0.00621155317293094	0.99	0.0817332193164052	0.253264754949737	0.0278026392690001	0.0242	0.0226	0.0133	0.0015	0.1766	0.0039	0.0014	0.055	0.001	0.12	0.1506	0.0238	0.0029	0.1125	0.0146	0.0026	0.0022	0.002	0.0013	0.0426	0.0163	0.0275	0.0668	0.0294	0.0796	0.0019
10	rs12243127	68222876	1.2	0.00621155317293094	0.99	0.0817332193164052	0.251445827350409	0.0283656717039014	0.0241	0.0226	0.0133	0.0014	0.1766	0.0039	0.0013	0.0551	0.001	0.1199	0.1505	0.0238	0.0029	0.1124	0.0146	0.0026	0.0021	0.002	0.0013	0.0426	0.0163	0.0275	0.0669	0.0293	0.0796	0.0019
10	rs10822834	68224205	1.2	0.00621155317293094	0.99	0.0817332193164052	0.206442862623634	0.0314078799091107	0.0238	0.023	0.0132	0.0012	0.1773	0.0037	0.0012	0.056	0.001	0.1186	0.1512	0.0238	0.0028	0.1125	0.0145	0.0026	0.0019	0.0018	0.0012	0.0426	0.0162	0.0277	0.0681	0.0285	0.0796	0.0018
10	rs74821766	68229472	1.2	0.00621155317293094	0.99	0.0817332193164052	0.185012148562106	0.0351116939589534	0.0236	0.0233	0.0132	0.0011	0.1778	0.0035	0.0011	0.0566	0.001	0.1178	0.1515	0.0239	0.0027	0.1126	0.0144	0.0026	0.0017	0.0017	0.0011	0.0425	0.0162	0.0278	0.0689	0.0279	0.0797	0.0017
10	rs10822837	68242672	1.2	0.00621155317293094	0.99	0.0817332193164052	0.181970241842006	0.0364764556750437	0.0236	0.0233	0.0132	0.0011	0.1778	0.0035	0.0011	0.0567	0.001	0.1178	0.1515	0.0239	0.0027	0.1126	0.0144	0.0026	0.0017	0.0017	0.0011	0.0425	0.0162	0.0278	0.0689	0.0278	0.0797	0.0017
10	rs7079539	68248149	1.2	0.00621155317293094	0.99	0.0817332193164052	0.180754251014494	0.036264948426198	0.0236	0.0233	0.0132	0.0011	0.1778	0.0035	0.0011	0.0567	0.001	0.1178	0.1515	0.0239	0.0027	0.1126	0.0143	0.0026	0.0017	0.0017	0.0011	0.0425	0.0162	0.0278	0.0689	0.0278	0.0797	0.0017
10	rs79021016	68248849	1.2	0.00621155317293094	0.99	0.0817332193164052	0.179946202096412	0.0363177727283322	0.0236	0.0233	0.0132	0.0011	0.1778	0.0035	0.0011	0.0567	0.001	0.1178	0.1515	0.0239	0.0027	0.1126	0.0143	0.0026	0.0017	0.0017	0.0011	0.0425	0.0162	0.0278	0.0689	0.0278	0.0797	0.0017
10	rs10997178	68248961	1.2	0.00621155317293094	0.99	0.0817332193164052	0.179946202096412	0.0363177727283322	0.0236	0.0233	0.0132	0.0011	0.1778	0.0035	0.0011	0.0567	0.001	0.1178	0.1515	0.0239	0.0027	0.1126	0.0143	0.0026	0.0017	0.0017	0.0011	0.0425	0.0162	0.0278	0.0689	0.0278	0.0797	0.0017
10	rs72791577	68250860	1.2	0.00621155317293094	0.98	0.0961760782036991	0.179946202096412	0.0362121591486329	0.0236	0.0233	0.0132	0.0011	0.1778	0.0035	0.0011	0.0567	0.001	0.1178	0.1515	0.0239	0.0027	0.1126	0.0143	0.0026	0.0017	0.0017	0.0011	0.0425	0.0162	0.0278	0.0689	0.0278	0.0797	0.0017
10	rs2441746	68254831	1.2	0.00621155317293094	0.98	0.0961760782036991	0.178117497230936	0.038242683594239	0.0236	0.0233	0.0132	0.0011	0.1778	0.0035	0.0011	0.0568	0.001	0.1176	0.1516	0.0239	0.0027	0.1127	0.0143	0.0026	0.0017	0.0017	0.0011	0.0424	0.0161	0.0279	0.0691	0.0278	0.0797	0.0017
10	rs17179615	68265576	1.19	0.0078597228853501	0.98	0.0961760782036991	0.163424974084832	0.0336175881502314	0.023	0.0236	0.0133	0.0013	0.1774	0.0036	0.0014	0.0573	0.0011	0.1149	0.1513	0.024	0.0027	0.1126	0.0142	0.003	0.0017	0.0017	0.0011	0.0417	0.0153	0.029	0.0705	0.0277	0.0803	0.0021
10	Affx-3534718	68271090	1.19	0.0078597228853501	0.98	0.0961760782036991	0.162905192190486	0.0334138463367034	0.023	0.0237	0.0133	0.0013	0.1774	0.0036	0.0014	0.0573	0.0011	0.1148	0.1513	0.024	0.0027	0.1126	0.0142	0.003	0.0017	0.0017	0.0011	0.0416	0.0152	0.0291	0.0706	0.0277	0.0803	0.0021
10	rs117641788	68274807	1.19	0.0078597228853501	0.98	0.0961760782036991	0.161179589482512	0.0337707680328617	0.0231	0.0237	0.0133	0.0013	0.1773	0.0036	0.0014	0.0574	0.0012	0.1146	0.1512	0.024	0.0027	0.1125	0.0142	0.003	0.0018	0.0017	0.0012	0.0415	0.0151	0.0291	0.0708	0.0276	0.0804	0.0022
10	rs117717266	68277802	1.19	0.0078597228853501	0.98	0.0961760782036991	0.159328037944772	0.035686195080302	0.0232	0.0239	0.0133	0.0013	0.1771	0.0036	0.0015	0.0575	0.0012	0.114	0.1509	0.0242	0.0027	0.1123	0.0141	0.0031	0.0018	0.0016	0.0012	0.0411	0.015	0.0292	0.0715	0.0276	0.0806	0.0023
10	rs997225	68282970	1.19	0.0078597228853501	0.98	0.0961760782036991	0.156709586080875	0.0396058611667945	0.0233	0.0241	0.0133	0.0013	0.177	0.0036	0.0016	0.0576	0.0012	0.1135	0.1508	0.0242	0.0028	0.1122	0.0141	0.0031	0.0018	0.0016	0.0012	0.0409	0.0148	0.0292	0.0719	0.0275	0.0807	0.0024
10	rs72793639	68283135	1.19	0.0078597228853501	0.98	0.0961760782036991	0.157319405169206	0.0389488455233696	0.0233	0.0241	0.0133	0.0013	0.177	0.0036	0.0016	0.0576	0.0012	0.1135	0.1508	0.0243	0.0028	0.1122	0.0141	0.0031	0.0018	0.0016	0.0012	0.0409	0.0148	0.0292	0.0719	0.0275	0.0807	0.0024
10	rs2939914	68284017	1.19	0.0078597228853501	0.98	0.0961760782036991	0.155932402636275	0.0406006561308255	0.0233	0.0241	0.0133	0.0013	0.1771	0.0036	0.0016	0.0576	0.0013	0.1135	0.1505	0.0243	0.0028	0.1123	0.014	0.0031	0.0018	0.0016	0.0012	0.0409	0.0148	0.0292	0.072	0.0275	0.0808	0.0025
10	rs2659997	68293343	1.19	0.0078597228853501	0.98	0.0961760782036991	0.154586202502959	0.0449222099932158	0.0233	0.0243	0.0134	0.0013	0.1768	0.0035	0.0017	0.0576	0.0013	0.1134	0.1504	0.0243	0.0026	0.1123	0.0138	0.003	0.0018	0.0015	0.0012	0.0407	0.015	0.0292	0.0729	0.0274	0.0807	0.0026
10	rs9663743	68293808	1.19	0.0078597228853501	0.98	0.0961760782036991	0.154317788721116	0.0453883993183297	0.0233	0.0243	0.0134	0.0013	0.1768	0.0035	0.0017	0.0576	0.0013	0.1134	0.1504	0.0244	0.0026	0.1123	0.0138	0.003	0.0018	0.0015	0.0012	0.0407	0.015	0.0292	0.0729	0.0274	0.0807	0.0026
10	rs80138828	68298746	1.19	0.0078597228853501	0.98	0.0961760782036991	0.155393096267347	0.0469181924348077	0.0233	0.0243	0.0134	0.0013	0.1766	0.0035	0.0017	0.0576	0.0013	0.1134	0.1503	0.0244	0.0026	0.1122	0.0137	0.0031	0.0018	0.0015	0.0013	0.0409	0.015	0.0292	0.0729	0.0274	0.0807	0.0026
10	rs1486525	68300707	1.19	0.0078597228853501	0.98	0.0961760782036991	0.155527819562481	0.0470961458690523	0.0233	0.0243	0.0134	0.0013	0.1766	0.0035	0.0017	0.0576	0.0013	0.1134	0.1503	0.0244	0.0027	0.1122	0.0137	0.0031	0.0018	0.0015	0.0013	0.0409	0.015	0.0292	0.0729	0.0274	0.0807	0.0026
10	rs35892477	68304274	1.19	0.0078597228853501	0.98	0.0961760782036991	0.154016152372527	0.046150496103124	0.0233	0.0243	0.0134	0.0013	0.1766	0.0035	0.0017	0.0576	0.0013	0.1133	0.1503	0.0244	0.0027	0.1122	0.0137	0.0031	0.0018	0.0015	0.0013	0.0409	0.015	0.0292	0.0729	0.0273	0.0807	0.0026
10	rs2660027	68314537	1.19	0.0078597228853501	0.97	0.112481740502774	0.149073017622848	0.0466222634313	0.0233	0.0243	0.0134	0.0013	0.1765	0.0035	0.0017	0.0576	0.0013	0.1133	0.1503	0.0244	0.0027	0.1122	0.0137	0.0031	0.0018	0.0016	0.0013	0.0409	0.015	0.0291	0.0729	0.0273	0.0807	0.0026
10	rs11595237	68330564	1.19	0.0078597228853501	0.97	0.112481740502774	0.114844264931394	0.0621356168740305	0.0233	0.0245	0.0136	0.0014	0.1758	0.0035	0.0018	0.0574	0.0015	0.1127	0.1503	0.0244	0.0029	0.1119	0.0138	0.0031	0.0019	0.0016	0.002	0.0404	0.0153	0.0287	0.0735	0.0266	0.0807	0.0028
10	rs2129280	68335529	1.19	0.0078597228853501	0.97	0.112481740502774	0.117159800329513	0.0738002367806995	0.0233	0.0246	0.0137	0.0015	0.1755	0.0035	0.0019	0.0573	0.0015	0.1127	0.1505	0.0243	0.003	0.1116	0.0138	0.0032	0.0019	0.0017	0.0022	0.0404	0.0154	0.0285	0.0738	0.0264	0.0807	0.0029
10	rs10997242	68336295	1.19	0.0078597228853501	0.97	0.112481740502774	0.117188213724341	0.0745206892954474	0.0233	0.0246	0.0137	0.0015	0.1755	0.0035	0.0019	0.0573	0.0015	0.1127	0.1506	0.0243	0.003	0.1116	0.0138	0.0032	0.0019	0.0017	0.0022	0.0404	0.0154	0.0285	0.0738	0.0264	0.0807	0.0029
10	rs2605493	68348941	1.19	0.0078597228853501	0.97	0.112481740502774	0.116649081324515	0.0717983474156534	0.0233	0.0246	0.0137	0.0015	0.1755	0.0035	0.0019	0.0573	0.0015	0.1126	0.1506	0.0243	0.003	0.1115	0.0138	0.0032	0.0019	0.0017	0.0022	0.0404	0.0154	0.0285	0.0738	0.0265	0.0807	0.0029
10	rs12572725	68353679	1.19	0.0078597228853501	0.97	0.112481740502774	0.115857348028431	0.0732976358894361	0.0232	0.0246	0.0137	0.0015	0.1755	0.0035	0.0019	0.0575	0.0016	0.1123	0.1506	0.0243	0.003	0.1112	0.0139	0.0033	0.002	0.0017	0.0023	0.0403	0.0154	0.0285	0.0739	0.0264	0.0806	0.0029
10	rs2631200	68354364	1.19	0.0078597228853501	0.97	0.112481740502774	0.117501039838659	0.0758247429028631	0.0232	0.0246	0.0138	0.0015	0.1755	0.0035	0.0019	0.0576	0.0016	0.1122	0.1506	0.0243	0.003	0.1111	0.0139	0.0033	0.002	0.0017	0.0023	0.0403	0.0153	0.0285	0.0739	0.0264	0.0806	0.0029
10	rs77878921	68372987	1.19	0.0078597228853501	0.97	0.112481740502774	0.105758224865632	0.104521524556956	0.0229	0.025	0.014	0.0017	0.1733	0.0035	0.0022	0.0584	0.0021	0.1116	0.1501	0.0241	0.0033	0.1105	0.0146	0.0033	0.0022	0.0019	0.0029	0.0398	0.0152	0.0284	0.0755	0.0259	0.0806	0.0028
10	rs4746603	68373097	1.18	0.00987247703783403	0.97	0.112481740502774	0.109424295355276	0.112654380909882	0.0234	0.025	0.014	0.0017	0.1731	0.0035	0.0022	0.0584	0.0021	0.1116	0.1501	0.024	0.0032	0.1105	0.0145	0.0033	0.0022	0.0018	0.0029	0.0397	0.0151	0.0284	0.0756	0.0258	0.0805	0.0028
10	rs1876306	68376863	1.18	0.00987247703783403	0.97	0.112481740502774	0.0939289788682963	0.119101046523884	0.0231	0.0252	0.0141	0.0019	0.1719	0.0036	0.0024	0.0589	0.0021	0.1112	0.1497	0.0236	0.0033	0.1107	0.0147	0.0033	0.0024	0.0018	0.0031	0.0398	0.0156	0.0282	0.0764	0.0251	0.0806	0.0027
10	rs12354419	68383724	1.18	0.00987247703783403	0.97	0.112481740502774	0.0950225971152961	0.120057941307694	0.0231	0.0252	0.0141	0.0019	0.1719	0.0036	0.0024	0.0589	0.0021	0.1112	0.1497	0.0236	0.0033	0.1107	0.0146	0.0033	0.0024	0.0018	0.0031	0.0398	0.0156	0.0282	0.0764	0.0251	0.0806	0.0027
10	rs10822858	68384013	1.18	0.00987247703783403	0.97	0.112481740502774	0.0948480790930166	0.120057941307694	0.0231	0.0252	0.0141	0.0019	0.1719	0.0036	0.0024	0.0589	0.0021	0.1111	0.1497	0.0236	0.0033	0.1107	0.0146	0.0033	0.0024	0.0018	0.0031	0.0398	0.0156	0.0282	0.0764	0.0251	0.0807	0.0027
10	rs2394217	68386961	1.18	0.00987247703783403	0.97	0.112481740502774	0.0874630302285203	0.112144554967232	0.0231	0.0252	0.0141	0.0019	0.1718	0.0036	0.0025	0.059	0.0021	0.1114	0.1497	0.0236	0.0033	0.1109	0.0147	0.0033	0.0024	0.0018	0.0031	0.0398	0.0155	0.0283	0.0764	0.0251	0.0806	0.0024
10	rs55691787	68394008	1.18	0.00987247703783403	0.97	0.112481740502774	0.0923524760638621	0.113676676337854	0.0228	0.0251	0.014	0.0019	0.1716	0.0036	0.0025	0.0591	0.002	0.1111	0.1501	0.0233	0.0033	0.111	0.0147	0.0033	0.0025	0.0018	0.003	0.0399	0.0156	0.0282	0.0766	0.0251	0.0806	0.0024
10	rs12218587	68397199	1.18	0.00987247703783403	0.97	0.112481740502774	0.091375701077064	0.118406938826225	0.0225	0.0251	0.0139	0.0019	0.1715	0.0036	0.0026	0.0594	0.002	0.1106	0.1506	0.023	0.0033	0.1111	0.0146	0.0033	0.0026	0.0018	0.003	0.0401	0.0156	0.0283	0.0769	0.025	0.0805	0.0025
10	rs12779237	68408859	1.18	0.00987247703783403	0.97	0.112481740502774	0.0938052082823134	0.122682269843163	0.0225	0.0251	0.0139	0.002	0.1715	0.0036	0.0026	0.0594	0.002	0.1104	0.1507	0.023	0.0033	0.1111	0.0146	0.0033	0.0027	0.0018	0.0031	0.0401	0.0156	0.0282	0.0769	0.025	0.0805	0.0025
10	rs10762086	68415334	1.18	0.00987247703783403	0.97	0.112481740502774	0.0925731550494767	0.121805125156117	0.0225	0.0251	0.0139	0.002	0.1715	0.0036	0.0026	0.0594	0.002	0.1104	0.1507	0.023	0.0033	0.1111	0.0146	0.0033	0.0027	0.0018	0.0031	0.0401	0.0157	0.0282	0.0769	0.025	0.0805	0.0025
10	rs12356554	68427184	1.18	0.00987247703783403	0.97	0.112481740502774	0.0965519489237404	0.1250623182738	0.0225	0.0251	0.0139	0.002	0.1715	0.0036	0.0026	0.0594	0.002	0.1104	0.1507	0.023	0.0033	0.1111	0.0145	0.0032	0.0027	0.0018	0.0031	0.0401	0.0156	0.0282	0.0769	0.025	0.0806	0.0025
10	rs17190635	68427924	1.18	0.00987247703783403	0.97	0.112481740502774	0.0956475244084029	0.115302490246665	0.0224	0.025	0.0139	0.002	0.1715	0.0036	0.0027	0.0593	0.002	0.1103	0.1506	0.0229	0.0033	0.1111	0.0146	0.0033	0.0027	0.0018	0.003	0.0402	0.0157	0.0282	0.077	0.025	0.0807	0.0025
10	rs4472826	68432066	1.15	0.0187447358909628	0.97	0.112481740502774	0.0684700164717363	0.100665969971369	0.0203	0.024	0.0128	0.0024	0.1688	0.0035	0.0033	0.0577	0.0019	0.1097	0.1488	0.0214	0.0033	0.1135	0.0161	0.0034	0.0033	0.0017	0.0029	0.0416	0.0177	0.0276	0.079	0.026	0.0823	0.0022
10	rs10458633	68456145	1.15	0.0187447358909628	0.97	0.112481740502774	0.0742205089888709	0.0875856385991147	0.0202	0.024	0.0127	0.0024	0.1688	0.0035	0.0033	0.0578	0.0019	0.1098	0.1489	0.0214	0.0033	0.1137	0.0161	0.0035	0.0033	0.0016	0.0029	0.0416	0.0178	0.0275	0.0789	0.0261	0.0824	0.0021
10	rs10822891	68458617	1.15	0.0187447358909628	0.97	0.112481740502774	0.0745832748761003	0.0882031228215263	0.0202	0.024	0.0127	0.0024	0.1687	0.0035	0.0033	0.0578	0.0019	0.1098	0.149	0.0214	0.0033	0.1137	0.0161	0.0034	0.0033	0.0016	0.0029	0.0416	0.0178	0.0275	0.0789	0.0261	0.0824	0.0021
10	rs4746634	68477332	1.15	0.0187447358909628	0.97	0.112481740502774	0.0809488636178407	0.085590828665106	0.02	0.024	0.0128	0.0024	0.1686	0.0035	0.0033	0.0576	0.0019	0.1099	0.149	0.0214	0.0032	0.1138	0.0162	0.0035	0.0033	0.0016	0.003	0.0417	0.0177	0.0275	0.079	0.0261	0.0826	0.0021
10	rs79440624	68480833	1.14	0.0228924042877042	0.97	0.112481740502774	0.0917656237135862	0.0886673725206129	0.0199	0.024	0.0129	0.0024	0.1685	0.0036	0.0033	0.0575	0.0019	0.1099	0.1489	0.0214	0.0032	0.1139	0.016	0.0035	0.0033	0.0016	0.0031	0.0418	0.0177	0.0274	0.0791	0.0261	0.0826	0.0021
10	rs75508933	68487796	1.14	0.0228924042877042	0.97	0.112481740502774	0.0979949028810877	0.0884351260480472	0.0199	0.024	0.0129	0.0024	0.1685	0.0036	0.0033	0.0575	0.0019	0.1098	0.1489	0.0215	0.0032	0.1139	0.0159	0.0035	0.0033	0.0016	0.0032	0.0418	0.0176	0.0273	0.0791	0.0261	0.0827	0.0021
10	rs4633340	68498675	1.14	0.0228924042877042	0.97	0.112481740502774	0.109016148950278	0.0875856385991147	0.0198	0.0239	0.013	0.0024	0.1685	0.0036	0.0033	0.0574	0.0019	0.1098	0.149	0.0216	0.0032	0.114	0.0157	0.0036	0.0033	0.0016	0.0032	0.0418	0.0175	0.0273	0.0793	0.0261	0.0827	0.0021
10	rs7094812	68502854	1.14	0.0228924042877042	0.97	0.112481740502774	0.112141744424938	0.0866626688665699	0.0198	0.0239	0.013	0.0024	0.1684	0.0036	0.0033	0.0574	0.0019	0.1098	0.149	0.0216	0.0032	0.114	0.0157	0.0036	0.0033	0.0016	0.0033	0.0418	0.0175	0.0273	0.0793	0.0261	0.0827	0.0021
10	rs72802608	68507100	1.14	0.0228924042877042	0.97	0.112481740502774	0.111424084985996	0.0872775472308369	0.0197	0.0239	0.013	0.0024	0.1683	0.0036	0.0033	0.0575	0.0018	0.1099	0.1489	0.0215	0.0032	0.1141	0.0157	0.0036	0.0033	0.0016	0.0033	0.0419	0.0175	0.0273	0.0793	0.026	0.0828	0.0021
10	rs72802609	68508655	1.14	0.0228924042877042	0.97	0.112481740502774	0.11054471099297	0.084828510477898	0.0197	0.0239	0.013	0.0025	0.1682	0.0036	0.0034	0.0576	0.0018	0.1099	0.1489	0.0216	0.0032	0.1141	0.0158	0.0036	0.0033	0.0016	0.0033	0.0418	0.0174	0.0272	0.0792	0.026	0.0828	0.0021
10	rs117946773	68517298	1.14	0.0228924042877042	0.97	0.112481740502774	0.107123930326613	0.0776512785487973	0.0196	0.0239	0.0131	0.0025	0.1676	0.0036	0.0034	0.0575	0.0018	0.11	0.1491	0.0218	0.0032	0.1141	0.0159	0.0036	0.0033	0.0016	0.0033	0.0418	0.0174	0.0271	0.0792	0.026	0.0829	0.0021
10	rs12765410	68517908	1.14	0.0228924042877042	0.97	0.112481740502774	0.107716416707817	0.0781658893693271	0.0196	0.0239	0.0131	0.0025	0.1676	0.0036	0.0034	0.0575	0.0018	0.11	0.1491	0.0218	0.0032	0.1141	0.0159	0.0036	0.0033	0.0016	0.0033	0.0419	0.0174	0.0271	0.0791	0.026	0.0829	0.0021
10	rs76589281	68522449	1.14	0.0228924042877042	0.97	0.112481740502774	0.107392991221869	0.0766262266642241	0.0196	0.0239	0.0132	0.0025	0.1676	0.0036	0.0034	0.0575	0.0018	0.1101	0.1491	0.0218	0.0032	0.1141	0.016	0.0036	0.0033	0.0016	0.0033	0.0419	0.0173	0.0271	0.0791	0.026	0.0828	0.0021
10	rs4617476	68530074	1.14	0.0228924042877042	0.97	0.112481740502774	0.107177709032559	0.075026717366591	0.0196	0.0239	0.0132	0.0025	0.1675	0.0036	0.0034	0.0575	0.0018	0.1101	0.1491	0.0218	0.0032	0.1142	0.016	0.0036	0.0033	0.0016	0.0033	0.0419	0.0173	0.0271	0.079	0.026	0.0829	0.0021
10	rs71496009	68538421	1.14	0.0228924042877042	0.98	0.0961760782036991	0.105465086008168	0.0723679956772017	0.0195	0.0239	0.0132	0.0025	0.1674	0.0036	0.0034	0.0575	0.0018	0.1101	0.1491	0.0219	0.0032	0.1142	0.016	0.0036	0.0033	0.0016	0.0033	0.0419	0.0173	0.0271	0.079	0.026	0.0829	0.0021
10	rs6480211	68541459	1.13	0.0277720651096363	0.98	0.0961760782036991	0.104853791959419	0.0710181248424649	0.0195	0.0239	0.0132	0.0025	0.1674	0.0036	0.0034	0.0575	0.0018	0.1101	0.149	0.0219	0.0032	0.1142	0.016	0.0036	0.0034	0.0016	0.0033	0.0419	0.0173	0.0271	0.0789	0.026	0.0829	0.0021
10	rs73310838	68547226	1.13	0.0277720651096363	0.98	0.0961760782036991	0.102430676599074	0.0682108564258629	0.0195	0.0238	0.0133	0.0025	0.1673	0.0036	0.0035	0.0575	0.0018	0.1101	0.149	0.022	0.0032	0.1141	0.0161	0.0036	0.0034	0.0016	0.0033	0.0419	0.0173	0.0271	0.0789	0.026	0.083	0.0021
10	rs4339932	68550490	1.13	0.0277720651096363	0.98	0.0961760782036991	0.101258290893605	0.0673778871803272	0.0195	0.0238	0.0133	0.0025	0.1672	0.0036	0.0035	0.0576	0.0018	0.1101	0.149	0.022	0.0032	0.1141	0.0161	0.0036	0.0034	0.0016	0.0033	0.0419	0.0173	0.0271	0.0788	0.026	0.083	0.0021
10	rs76598259	68557087	1.13	0.0277720651096363	0.98	0.0961760782036991	0.0994513008599481	0.0651093497770427	0.0195	0.0238	0.0133	0.0026	0.1672	0.0036	0.0035	0.0577	0.0018	0.1102	0.1489	0.022	0.0032	0.114	0.0161	0.0037	0.0034	0.0016	0.0033	0.0418	0.0173	0.0271	0.0788	0.026	0.0831	0.0021
10	rs75085362	68563771	1.13	0.0277720651096363	0.98	0.0961760782036991	0.0982494381485611	0.0653142331235435	0.0195	0.0238	0.0133	0.0026	0.1671	0.0036	0.0035	0.0577	0.0018	0.1102	0.1489	0.022	0.0032	0.114	0.0161	0.0037	0.0035	0.0016	0.0033	0.0418	0.0173	0.0271	0.0787	0.026	0.0831	0.0021
10	rs4472822	68567593	1.13	0.0277720651096363	0.97	0.112481740502774	0.0972084725609871	0.0683500996985471	0.0195	0.0238	0.0133	0.0026	0.1671	0.0036	0.0035	0.0577	0.0017	0.1102	0.1488	0.022	0.0032	0.1139	0.0161	0.0037	0.0035	0.0017	0.0034	0.0418	0.0173	0.0271	0.0787	0.026	0.0832	0.0021
10	rs7099760	68578041	1.11	0.0400902197142525	0.97	0.112481740502774	0.0918876897782508	0.0300864075454566	0.0194	0.0227	0.0136	0.0029	0.1647	0.0038	0.0037	0.057	0.0012	0.1115	0.1458	0.0231	0.0034	0.1156	0.017	0.0043	0.0038	0.0021	0.0037	0.0412	0.0177	0.0267	0.0767	0.0261	0.0853	0.0025
10	rs12412374	68578421	1.11	0.0400902197142525	0.97	0.112481740502774	0.0918144378371319	0.0302319339430998	0.0194	0.0227	0.0136	0.0029	0.1647	0.0038	0.0037	0.057	0.0012	0.1115	0.1458	0.0231	0.0034	0.1156	0.017	0.0043	0.0038	0.0021	0.0037	0.0412	0.0177	0.0267	0.0767	0.0261	0.0853	0.0025
10	rs4517411	68579961	1.11	0.0400902197142525	0.97	0.112481740502774	0.0941768286143402	0.0276161393946916	0.0194	0.0227	0.0136	0.0029	0.1646	0.0038	0.0037	0.0569	0.0012	0.1114	0.1457	0.0231	0.0034	0.1159	0.017	0.0043	0.0038	0.0021	0.0037	0.0412	0.0177	0.0267	0.0767	0.0262	0.0854	0.0026
10	rs10997396	68579993	1.11	0.0400902197142525	0.97	0.112481740502774	0.0940280693893799	0.0275696065741636	0.0194	0.0227	0.0136	0.0029	0.1646	0.0038	0.0037	0.0569	0.0012	0.1114	0.1457	0.0231	0.0034	0.1159	0.017	0.0043	0.0038	0.0021	0.0037	0.0412	0.0177	0.0267	0.0767	0.0262	0.0854	0.0026
10	rs4300299	68587424	1.11	0.0400902197142525	0.97	0.112481740502774	0.0859797922582337	0.0308173030052022	0.0194	0.0226	0.0135	0.0029	0.1644	0.0038	0.0037	0.0569	0.0012	0.1114	0.1456	0.0232	0.0034	0.116	0.017	0.0043	0.0038	0.0021	0.0037	0.041	0.0177	0.0267	0.0765	0.0262	0.0858	0.0026
10	rs117333499	68588139	1.11	0.0400902197142525	0.96	0.130782650589638	0.0809939327706095	0.0288389034516095	0.0194	0.0226	0.0136	0.0029	0.1643	0.0037	0.0037	0.057	0.0013	0.1115	0.1454	0.0232	0.0033	0.1162	0.0171	0.0043	0.0038	0.0021	0.0037	0.0409	0.0177	0.0268	0.0763	0.0262	0.0861	0.0025
10	rs115787169	68588379	1.11	0.0400902197142525	0.96	0.130782650589638	0.0784506130350895	0.0267841997551785	0.0194	0.0225	0.0136	0.0029	0.1642	0.0037	0.0037	0.0569	0.0013	0.1115	0.1455	0.0232	0.0034	0.1163	0.0171	0.0043	0.0038	0.0021	0.0037	0.0409	0.0177	0.0268	0.0762	0.0262	0.0862	0.0025
10	rs75987953	68590314	1.1	0.0477200328108175	0.96	0.130782650589638	0.0692207197372193	0.0220049780229066	0.0197	0.0221	0.0137	0.0027	0.1636	0.0036	0.0037	0.057	0.0013	0.112	0.1442	0.0236	0.0033	0.1168	0.0173	0.0044	0.0039	0.0023	0.0037	0.0407	0.0176	0.0269	0.0759	0.0262	0.0869	0.0024
10	rs10762112	68593991	1.09	0.0564630724803212	0.96	0.130782650589638	0.0917900287250777	0.0209314623950504	0.0197	0.0218	0.0139	0.0026	0.1626	0.0036	0.0038	0.0569	0.0013	0.1129	0.1438	0.0239	0.0033	0.1173	0.0176	0.0044	0.004	0.0024	0.0039	0.0405	0.0178	0.0269	0.0756	0.0263	0.0866	0.0025
10	rs4518983	68596246	1.09	0.0564630724803212	0.96	0.130782650589638	0.100403890103794	0.0177919156682351	0.0197	0.0217	0.0139	0.0026	0.1626	0.0036	0.0038	0.0569	0.0013	0.1128	0.1438	0.0239	0.0033	0.1173	0.0176	0.0045	0.004	0.0024	0.0039	0.0405	0.0178	0.0269	0.0756	0.0263	0.0866	0.0025
10	rs11591563	68597130	1.09	0.0564630724803212	0.96	0.130782650589638	0.10081758019774	0.0175664930831447	0.0197	0.0217	0.0139	0.0026	0.1626	0.0036	0.0038	0.0569	0.0013	0.1129	0.1437	0.0239	0.0033	0.1173	0.0176	0.0045	0.004	0.0024	0.0039	0.0405	0.0178	0.0269	0.0756	0.0263	0.0866	0.0025
10	rs77912242	68600251	1.09	0.0564630724803212	0.96	0.130782650589638	0.094052852305962	0.014389471215518	0.0198	0.0216	0.0146	0.0026	0.1621	0.0036	0.0038	0.0567	0.0013	0.1128	0.1435	0.024	0.0034	0.1174	0.0179	0.0045	0.004	0.0024	0.0039	0.0405	0.0178	0.0268	0.0753	0.0264	0.0865	0.0025
10	rs7921848	68613614	1.09	0.0564630724803212	0.96	0.130782650589638	0.0860969202581228	0.0123000889687837	0.0198	0.0215	0.0147	0.0026	0.1615	0.0036	0.0038	0.0566	0.0014	0.1131	0.1432	0.0242	0.0034	0.1176	0.0181	0.0045	0.0041	0.0024	0.0039	0.0406	0.0177	0.0268	0.0749	0.0264	0.0867	0.0025
10	rs7897807	68620301	1.09	0.0564630724803212	0.96	0.130782650589638	0.080095603538812	0.0123000889687837	0.0199	0.0214	0.0147	0.0026	0.1615	0.0036	0.0038	0.0566	0.0014	0.1133	0.1431	0.0243	0.0034	0.1176	0.0182	0.0045	0.004	0.0024	0.0039	0.0407	0.0177	0.0267	0.0748	0.0263	0.0866	0.0025
10	rs4746643	68622494	1.09	0.0564630724803212	0.96	0.130782650589638	0.0790704623239666	0.0121749787339459	0.0199	0.0214	0.0147	0.0026	0.1614	0.0036	0.0038	0.0566	0.0014	0.1133	0.143	0.0244	0.0035	0.1176	0.0182	0.0045	0.0041	0.0024	0.0039	0.0407	0.0177	0.0268	0.0748	0.0263	0.0866	0.0025
10	rs9414944	68623412	1.08	0.0664216607683517	0.96	0.130782650589638	0.0744337620480462	0.0127750063988314	0.0199	0.0213	0.0148	0.0026	0.1603	0.0036	0.0039	0.0567	0.0014	0.1136	0.1432	0.0244	0.0035	0.1177	0.0183	0.0045	0.004	0.0024	0.0039	0.0406	0.0177	0.0267	0.0749	0.0263	0.0868	0.0025
10	rs1916378	68623532	1.08	0.0664216607683517	0.96	0.130782650589638	0.075505973507607	0.0123000889687837	0.0199	0.0213	0.0148	0.0026	0.1601	0.0036	0.0039	0.0567	0.0014	0.1136	0.1432	0.0244	0.0035	0.1177	0.0183	0.0045	0.004	0.0024	0.0039	0.0406	0.0177	0.0267	0.075	0.0263	0.0868	0.0025
10	rs115229306	68624948	1.08	0.0664216607683517	0.96	0.130782650589638	0.0922789902828764	0.0100906146204947	0.0199	0.021	0.0151	0.0026	0.1595	0.0035	0.0038	0.0568	0.0015	0.1142	0.1434	0.0247	0.0035	0.1171	0.0185	0.0045	0.004	0.0025	0.004	0.0404	0.0177	0.0267	0.0746	0.0266	0.0867	0.0026
10	rs9414948	68626126	1.07	0.0776994191057832	0.96	0.130782650589638	0.115265718736677	0.00833421748974815	0.0199	0.0207	0.0154	0.0026	0.1588	0.0035	0.0038	0.0569	0.0015	0.1145	0.1435	0.025	0.0035	0.1166	0.0187	0.0045	0.004	0.0025	0.0041	0.0403	0.0176	0.0268	0.0743	0.0268	0.0867	0.0027
10	rs12265531	68628559	1.06	0.0904005175896243	0.96	0.130782650589638	0.177753051213413	0.00696019720309229	0.0207	0.0193	0.0166	0.0024	0.1561	0.0031	0.0034	0.0577	0.0017	0.1162	0.1443	0.0262	0.0032	0.1177	0.0196	0.0045	0.0039	0.0026	0.0043	0.0389	0.0173	0.0266	0.0725	0.0276	0.0861	0.003
10	rs1916388	68629434	1.06	0.0904005175896243	0.96	0.130782650589638	0.177971667026815	0.00700704508497268	0.0207	0.0193	0.0167	0.0024	0.1561	0.003	0.0034	0.0577	0.0017	0.1163	0.1443	0.0261	0.0032	0.1177	0.0196	0.0045	0.0039	0.0026	0.0044	0.0388	0.0173	0.0265	0.0724	0.0276	0.086	0.003
10	rs6480229	68635967	1.05	0.104628957265627	0.96	0.130782650589638	0.197586091179761	0.00758207710751396	0.0207	0.0193	0.0168	0.0023	0.1558	0.003	0.0033	0.0579	0.0017	0.1165	0.1442	0.0262	0.0032	0.118	0.0196	0.0044	0.0038	0.0027	0.0044	0.0388	0.0173	0.0266	0.0723	0.0277	0.0861	0.0031
10	rs4142041	68640951	1.05	0.104628957265627	0.96	0.130782650589638	0.217067549220019	0.00733959634483772	0.0207	0.0192	0.0168	0.0023	0.1557	0.003	0.0032	0.058	0.0017	0.1168	0.1443	0.0262	0.0032	0.118	0.0196	0.0044	0.0038	0.0027	0.0044	0.0387	0.0172	0.0265	0.0723	0.0277	0.0861	0.0031
10	rs16923657	68643273	1.05	0.104628957265627	0.96	0.130782650589638	0.213250111731911	0.00758207710751396	0.0207	0.0192	0.0168	0.0023	0.1557	0.003	0.0032	0.058	0.0017	0.1168	0.1443	0.0262	0.0032	0.118	0.0196	0.0044	0.0038	0.0027	0.0044	0.0387	0.0172	0.0265	0.0723	0.0277	0.0861	0.0031
10	rs117693528	68650377	1.05	0.104628957265627	0.96	0.130782650589638	0.216618863215113	0.00813002667673375	0.0207	0.0192	0.0167	0.0023	0.1556	0.003	0.0032	0.058	0.0018	0.1167	0.1443	0.0263	0.0032	0.118	0.0197	0.0044	0.0038	0.0027	0.0044	0.0388	0.0172	0.0265	0.0723	0.0277	0.0862	0.0031
10	rs7100328	68666492	1.05	0.104628957265627	0.96	0.130782650589638	0.230516694975603	0.00882970978596769	0.0207	0.0192	0.0167	0.0023	0.1556	0.003	0.0032	0.0581	0.0017	0.1164	0.1444	0.0263	0.0032	0.1179	0.0197	0.0044	0.0038	0.0027	0.0045	0.0388	0.0172	0.0265	0.0724	0.0276	0.0862	0.0031
10	rs10762120	68668627	1.05	0.104628957265627	0.96	0.130782650589638	0.230474491650118	0.00869787984530459	0.0207	0.0192	0.0167	0.0023	0.1557	0.003	0.0032	0.0581	0.0017	0.1164	0.1444	0.0263	0.0032	0.1179	0.0197	0.0044	0.0038	0.0027	0.0045	0.0388	0.0172	0.0265	0.0724	0.0276	0.0862	0.0031
10	rs75901837	68669571	1.05	0.104628957265627	0.96	0.130782650589638	0.230601114498221	0.00872416374101251	0.0207	0.0192	0.0167	0.0023	0.1557	0.003	0.0032	0.0581	0.0017	0.1165	0.1443	0.0263	0.0032	0.1179	0.0197	0.0044	0.0038	0.0027	0.0045	0.0388	0.0173	0.0265	0.0724	0.0276	0.0862	0.0031
10	rs12775246	68674376	1.05	0.104628957265627	0.97	0.112481740502774	0.229631326222951	0.00854103871621972	0.0207	0.0192	0.0167	0.0023	0.1558	0.003	0.0032	0.0581	0.0017	0.1165	0.1443	0.0263	0.0032	0.1179	0.0197	0.0044	0.0038	0.0027	0.0045	0.0388	0.0173	0.0265	0.0724	0.0276	0.0862	0.0031
10	rs7911919	68681705	1.05	0.104628957265627	0.97	0.112481740502774	0.230474491650118	0.00882970978596769	0.0208	0.0191	0.0166	0.0023	0.1556	0.0029	0.0031	0.058	0.0018	0.1166	0.1444	0.0263	0.0032	0.1181	0.0196	0.0044	0.0037	0.0026	0.0045	0.0387	0.0172	0.0265	0.0723	0.0276	0.0862	0.0032
10	rs35733981	68687179	1.05	0.104628957265627	0.97	0.112481740502774	0.230347907417457	0.00893591239370115	0.0208	0.0191	0.0166	0.0023	0.1556	0.0029	0.0031	0.058	0.0018	0.1166	0.1445	0.0263	0.0032	0.1181	0.0196	0.0044	0.0037	0.0026	0.0045	0.0386	0.0172	0.0265	0.0723	0.0276	0.0863	0.0032
10	rs12219173	68689567	1.05	0.104628957265627	0.97	0.112481740502774	0.224982967914487	0.00875048868656048	0.0208	0.0191	0.0166	0.0023	0.1555	0.0029	0.0031	0.058	0.0018	0.1166	0.1446	0.0264	0.0032	0.1182	0.0196	0.0044	0.0037	0.0027	0.0045	0.0386	0.0172	0.0265	0.0723	0.0276	0.0863	0.0032
10	rs117945094	68704644	1.04	0.120487900976968	0.97	0.112481740502774	0.139094130810682	0.00823179318221974	0.0211	0.0181	0.016	0.0022	0.1545	0.0026	0.0027	0.0573	0.0019	0.1167	0.148	0.027	0.0033	0.1197	0.0194	0.0042	0.0036	0.0029	0.0041	0.0373	0.0168	0.0268	0.0718	0.0275	0.0866	0.0034
10	rs16923819	68706579	1.04	0.120487900976968	0.97	0.112481740502774	0.138590269588565	0.00818082769224919	0.0211	0.0181	0.016	0.0022	0.1545	0.0026	0.0027	0.0573	0.0019	0.1167	0.1481	0.027	0.0033	0.1197	0.0194	0.0042	0.0036	0.0029	0.0041	0.0372	0.0168	0.0268	0.0718	0.0275	0.0866	0.0034
10	rs7901230	68712424	1.04	0.120487900976968	0.97	0.112481740502774	0.124277003201083	0.00807939015897266	0.0211	0.018	0.016	0.0022	0.1545	0.0026	0.0026	0.0572	0.0019	0.1166	0.1484	0.0271	0.0033	0.1201	0.0193	0.0041	0.0036	0.0029	0.004	0.0371	0.0168	0.0268	0.0718	0.0276	0.0866	0.0034
10	rs10491060	68715042	1.04	0.120487900976968	0.97	0.112481740502774	0.123747535525638	0.00825733759770314	0.0211	0.018	0.016	0.0022	0.1545	0.0026	0.0026	0.0573	0.0019	0.1165	0.1484	0.0271	0.0033	0.1201	0.0193	0.0041	0.0036	0.0029	0.004	0.0371	0.0168	0.0268	0.0718	0.0276	0.0866	0.0034
10	rs72804642	68719504	1.04	0.120487900976968	0.97	0.112481740502774	0.12216738159947	0.00838567625813978	0.0211	0.018	0.016	0.0022	0.1544	0.0026	0.0026	0.0573	0.0019	0.1165	0.1484	0.0271	0.0033	0.1202	0.0193	0.0041	0.0036	0.0029	0.004	0.0371	0.0168	0.0267	0.0719	0.0276	0.0865	0.0034
10	rs78801677	68721659	1.04	0.120487900976968	0.97	0.112481740502774	0.121701562694319	0.00830854975453999	0.0211	0.0179	0.016	0.0022	0.1544	0.0026	0.0026	0.0573	0.0019	0.1165	0.1485	0.0271	0.0033	0.1203	0.0193	0.0041	0.0036	0.0029	0.004	0.0371	0.0168	0.0267	0.0719	0.0276	0.0865	0.0034
10	rs10997454	68723435	1.04	0.120487900976968	0.96	0.130782650589638	0.121381941601141	0.00835992632533204	0.0211	0.0179	0.016	0.0022	0.1543	0.0026	0.0026	0.0573	0.0019	0.1164	0.1485	0.0271	0.0033	0.1204	0.0193	0.0041	0.0036	0.0029	0.004	0.0371	0.0167	0.0267	0.0719	0.0276	0.0865	0.0034
10	rs17231595	68724763	1.04	0.120487900976968	0.96	0.130782650589638	0.11967635723855	0.00785356208723923	0.0211	0.0179	0.016	0.0022	0.1544	0.0026	0.0026	0.0572	0.0019	0.1166	0.1485	0.0271	0.0033	0.1204	0.0193	0.0041	0.0036	0.0029	0.004	0.037	0.0167	0.0267	0.0718	0.0276	0.0865	0.0033
10	rs2147883	68734898	1.05	0.104628957265627	0.96	0.130782650589638	0.109778785472226	0.00612326069294851	0.0211	0.0179	0.0159	0.0023	0.1545	0.0027	0.0027	0.0572	0.0019	0.1178	0.1483	0.0271	0.0033	0.1204	0.0193	0.0043	0.0036	0.0029	0.004	0.0369	0.0167	0.0267	0.0713	0.0277	0.0862	0.0031
10	rs7073143	68736629	1.05	0.104628957265627	0.96	0.130782650589638	0.107312229017742	0.00590675265888128	0.0211	0.0179	0.0159	0.0023	0.1545	0.0028	0.0027	0.0571	0.0019	0.118	0.1482	0.0271	0.0032	0.1203	0.0193	0.0043	0.0036	0.0029	0.004	0.0369	0.0167	0.0267	0.0712	0.0277	0.0861	0.003
10	rs61866217	68741112	1.05	0.104628957265627	0.96	0.130782650589638	0.0992973619338258	0.00177818469145065	0.0223	0.0168	0.0157	0.0025	0.1529	0.0033	0.0029	0.0569	0.002	0.1187	0.1496	0.0279	0.0032	0.1216	0.0183	0.0049	0.0036	0.0028	0.0035	0.0354	0.0163	0.0252	0.072	0.0285	0.0861	0.0029
10	rs4746651	68744384	1.05	0.104628957265627	0.96	0.130782650589638	0.112363134473048	0.00180057461537007	0.0225	0.0163	0.0158	0.0026	0.1527	0.0034	0.0029	0.0567	0.0021	0.1188	0.1502	0.0282	0.0031	0.1216	0.018	0.005	0.0035	0.0027	0.0034	0.035	0.0161	0.025	0.0723	0.0288	0.086	0.0028
10	rs117557585	68746731	1.05	0.104628957265627	0.96	0.130782650589638	0.11183777249577	0.00202108480483968	0.0225	0.0163	0.0159	0.0026	0.1527	0.0034	0.0029	0.0567	0.0021	0.1188	0.1503	0.0282	0.003	0.1216	0.018	0.005	0.0035	0.0027	0.0034	0.0349	0.0161	0.025	0.0724	0.0288	0.086	0.0028
10	rs12266823	68749872	1.05	0.104628957265627	0.96	0.130782650589638	0.110983860373056	0.00149111248894585	0.0225	0.0162	0.0159	0.0026	0.1528	0.0034	0.0029	0.0568	0.0021	0.1188	0.1503	0.0282	0.003	0.1216	0.018	0.0049	0.0035	0.0027	0.0034	0.0349	0.0161	0.025	0.0724	0.0288	0.086	0.0028
10	rs7082306	68750755	1.05	0.104628957265627	0.96	0.130782650589638	0.113752922646594	0.00135330580608693	0.0225	0.0161	0.0159	0.0026	0.1528	0.0034	0.0029	0.0567	0.002	0.1189	0.1504	0.0282	0.003	0.1217	0.018	0.005	0.0035	0.0026	0.0034	0.0349	0.0161	0.025	0.0725	0.0289	0.086	0.0027
10	rs10740265	68753264	1.05	0.104628957265627	0.96	0.130782650589638	0.105838259546145	0.00116055463375653	0.0225	0.0161	0.0159	0.0026	0.1529	0.0034	0.0029	0.0567	0.002	0.1191	0.1503	0.0282	0.003	0.1219	0.018	0.005	0.0035	0.0026	0.0033	0.0349	0.0161	0.025	0.0725	0.0289	0.0863	0.0024
10	rs9633546	68757963	1.05	0.104628957265627	0.96	0.130782650589638	0.0992460821205112	0.00152161919750671	0.0221	0.0147	0.0155	0.0026	0.1549	0.0034	0.0029	0.0564	0.0017	0.1201	0.1513	0.028	0.0026	0.1229	0.0167	0.0049	0.0031	0.0023	0.0029	0.0343	0.0158	0.0246	0.0729	0.0288	0.0884	0.0019
10	rs17279006	68758746	1.05	0.104628957265627	0.96	0.130782650589638	0.116083219942595	0.00417907186330334	0.0219	0.0141	0.0155	0.0026	0.1558	0.0035	0.0028	0.0563	0.0013	0.1202	0.1519	0.0286	0.0024	0.1231	0.0166	0.0049	0.003	0.0021	0.0027	0.0338	0.0156	0.0245	0.0733	0.0289	0.089	0.0015
10	rs116846060	68766852	1.05	0.104628957265627	0.96	0.130782650589638	0.123014445012551	0.00478962435628407	0.0218	0.0139	0.0155	0.0027	0.156	0.0036	0.0029	0.0563	0.0012	0.1203	0.152	0.0287	0.0024	0.1232	0.0165	0.0049	0.0031	0.002	0.0026	0.0337	0.0155	0.0241	0.0733	0.0289	0.0891	0.0014
10	rs116986357	68775838	1.05	0.104628957265627	0.96	0.130782650589638	0.12404151442615	0.0046375054692494	0.0218	0.0139	0.0155	0.0027	0.156	0.0036	0.0029	0.0563	0.0012	0.1203	0.1519	0.0288	0.0024	0.1232	0.0165	0.005	0.0031	0.002	0.0026	0.0337	0.0155	0.024	0.0733	0.0289	0.0892	0.0014
10	rs7900716	68777013	1.05	0.104628957265627	0.96	0.130782650589638	0.123718160981222	0.00473227149827644	0.0218	0.0139	0.0155	0.0027	0.1561	0.0036	0.0029	0.0563	0.0012	0.1204	0.152	0.0287	0.0024	0.1232	0.0165	0.0049	0.0031	0.002	0.0026	0.0337	0.0155	0.024	0.0733	0.0289	0.0892	0.0014
10	rs12217378	68777512	1.05	0.104628957265627	0.96	0.130782650589638	0.124424321675664	0.00480882420452878	0.0218	0.0138	0.0155	0.0027	0.1561	0.0036	0.0029	0.0563	0.0012	0.1204	0.152	0.0288	0.0024	0.1232	0.0165	0.0049	0.0031	0.002	0.0026	0.0337	0.0155	0.024	0.0733	0.0289	0.0892	0.0014
10	rs117277796	68781755	1.05	0.104628957265627	0.96	0.130782650589638	0.123953276184662	0.00486667048531874	0.0218	0.0138	0.0155	0.0027	0.1561	0.0036	0.0029	0.0563	0.0012	0.1204	0.152	0.0287	0.0024	0.1232	0.0165	0.0049	0.0031	0.002	0.0026	0.0337	0.0155	0.024	0.0733	0.0289	0.0892	0.0014
10	rs10822964	68788362	1.05	0.104628957265627	0.96	0.130782650589638	0.124453798109328	0.00500308486168457	0.0218	0.0138	0.0155	0.0027	0.1562	0.0036	0.0029	0.0563	0.0012	0.1204	0.152	0.0287	0.0024	0.1232	0.0164	0.0049	0.0031	0.002	0.0026	0.0337	0.0155	0.024	0.0734	0.0289	0.0892	0.0014
10	rs117285939	68804892	1.05	0.104628957265627	0.95	0.15120882267165	0.126349126121049	0.00605787529142239	0.0219	0.0137	0.0154	0.0027	0.1564	0.0036	0.0029	0.0563	0.0011	0.1206	0.1521	0.0287	0.0023	0.1233	0.0163	0.0049	0.0031	0.002	0.0026	0.0338	0.0156	0.0238	0.0734	0.0288	0.0893	0.0012
10	rs1925604	68810388	1.05	0.104628957265627	0.95	0.15120882267165	0.127273434976965	0.00590675265888128	0.0219	0.0137	0.0154	0.0027	0.1564	0.0036	0.0029	0.0563	0.0011	0.1207	0.1521	0.0287	0.0023	0.1234	0.0163	0.0049	0.0031	0.002	0.0026	0.0338	0.0156	0.0238	0.0735	0.0288	0.0894	0.0012
10	rs2764812	68816677	1.05	0.104628957265627	0.95	0.15120882267165	0.127153939640588	0.00577882708940733	0.0219	0.0137	0.0154	0.0027	0.1565	0.0036	0.0029	0.0563	0.001	0.1207	0.1522	0.0286	0.0023	0.1234	0.0162	0.0049	0.0031	0.002	0.0025	0.0338	0.0156	0.0238	0.0735	0.0288	0.0894	0.0011
10	rs2182161	68821572	1.05	0.104628957265627	0.95	0.15120882267165	0.129074035926606	0.00550674632388505	0.0219	0.0137	0.0153	0.0027	0.1569	0.0036	0.0029	0.0559	0.001	0.121	0.1524	0.0286	0.0024	0.1229	0.0162	0.0049	0.0031	0.0021	0.0026	0.0338	0.0155	0.0238	0.0737	0.0288	0.0891	0.0011
10	rs117764703	68828536	1.05	0.104628957265627	0.95	0.15120882267165	0.127363101148244	0.00580004494164779	0.0219	0.0138	0.0152	0.0027	0.157	0.0036	0.0029	0.0557	0.001	0.1211	0.1524	0.0286	0.0024	0.1229	0.0161	0.0049	0.0031	0.0021	0.0025	0.0338	0.0154	0.0237	0.0736	0.0287	0.0894	0.001
10	rs117683837	68835202	1.05	0.104628957265627	0.95	0.15120882267165	0.126170699649891	0.00590675265888128	0.022	0.0138	0.0152	0.0027	0.157	0.0036	0.0029	0.0557	0.001	0.1212	0.1524	0.0285	0.0024	0.1229	0.0161	0.0049	0.0031	0.0021	0.0025	0.0337	0.0154	0.0237	0.0736	0.0287	0.0896	0.001
10	rs117236700	68850787	1.05	0.104628957265627	0.95	0.15120882267165	0.138590269588565	0.00623306115034961	0.022	0.0138	0.015	0.0028	0.1572	0.0036	0.0029	0.0556	0.001	0.1212	0.1523	0.0286	0.0024	0.1226	0.016	0.005	0.0031	0.0021	0.0025	0.0338	0.0153	0.0238	0.0737	0.029	0.0899	0.001
10	rs117828880	68857044	1.05	0.104628957265627	0.95	0.15120882267165	0.140770999703219	0.00645575509089252	0.022	0.0138	0.015	0.0027	0.1572	0.0037	0.0029	0.0556	0.001	0.1212	0.1523	0.0286	0.0024	0.1226	0.016	0.005	0.003	0.0021	0.0025	0.0338	0.0153	0.0238	0.0737	0.029	0.0899	0.001
10	rs2394341	68857115	1.05	0.104628957265627	0.95	0.15120882267165	0.139094130810682	0.00647825130542725	0.022	0.0138	0.0151	0.0028	0.1572	0.0037	0.0029	0.0556	0.001	0.1212	0.1523	0.0286	0.0024	0.1225	0.016	0.005	0.003	0.0021	0.0025	0.0338	0.0153	0.0238	0.0737	0.029	0.0899	0.001
10	rs12761998	68864743	1.05	0.104628957265627	0.95	0.15120882267165	0.135528017106751	0.00627727001482072	0.022	0.0138	0.0151	0.0028	0.1572	0.0037	0.0029	0.0557	0.001	0.1212	0.1523	0.0286	0.0024	0.1225	0.016	0.005	0.003	0.0021	0.0025	0.0338	0.0153	0.0238	0.0737	0.0289	0.0899	0.001
10	rs118044770	68888836	1.05	0.104628957265627	0.95	0.15120882267165	0.120975892625724	0.00599286103190546	0.022	0.0139	0.0149	0.0028	0.1574	0.0037	0.0029	0.0558	0.001	0.1212	0.1524	0.0285	0.0024	0.1224	0.0158	0.005	0.003	0.0021	0.0025	0.0337	0.0153	0.0238	0.0735	0.0288	0.0903	9e-04
10	rs4746662	68903946	1.05	0.104628957265627	0.95	0.15120882267165	0.116961024814799	0.00612326069294851	0.022	0.014	0.0149	0.0029	0.1575	0.0037	0.0029	0.0558	0.001	0.1212	0.1526	0.0285	0.0024	0.1223	0.0158	0.005	0.003	0.0021	0.0025	0.0336	0.0153	0.0238	0.0734	0.0287	0.0904	9e-04
10	rs117082654	68909497	1.05	0.104628957265627	0.95	0.15120882267165	0.115772715673205	0.0061670571561986	0.022	0.014	0.0149	0.0029	0.1575	0.0037	0.0029	0.0558	0.001	0.1213	0.1526	0.0285	0.0024	0.1223	0.0157	0.005	0.003	0.0021	0.0025	0.0336	0.0153	0.0237	0.0733	0.0287	0.0905	9e-04
10	rs76867368	68933329	1.05	0.104628957265627	0.95	0.15120882267165	0.126170699649891	0.00729159452439102	0.022	0.014	0.0147	0.0029	0.158	0.0037	0.0029	0.0561	9e-04	0.1214	0.1527	0.0283	0.0023	0.1222	0.0155	0.005	0.003	0.0021	0.0025	0.0335	0.0152	0.0236	0.0732	0.0287	0.0909	9e-04
10	rs59479556	68935502	1.05	0.104628957265627	0.95	0.15120882267165	0.126051833695191	0.00746032185224715	0.022	0.014	0.0147	0.0029	0.158	0.0037	0.0029	0.0561	9e-04	0.1214	0.1527	0.0282	0.0023	0.1222	0.0155	0.005	0.0031	0.002	0.0025	0.0335	0.0151	0.0235	0.0732	0.0287	0.0909	9e-04
10	rs112724476	68940407	1.05	0.104628957265627	0.95	0.15120882267165	0.124100361146628	0.00805413359388956	0.022	0.014	0.0147	0.0029	0.1581	0.0037	0.0029	0.0561	9e-04	0.1214	0.1528	0.0282	0.0023	0.1222	0.0154	0.005	0.0031	0.002	0.0025	0.0335	0.0151	0.0236	0.0732	0.0286	0.091	9e-04
10	rs4745932	68955225	1.05	0.104628957265627	0.95	0.15120882267165	0.125695643898935	0.00805413359388956	0.022	0.014	0.0146	0.0029	0.1581	0.0037	0.0029	0.0562	9e-04	0.1214	0.1528	0.0281	0.0022	0.1222	0.0154	0.0051	0.0031	0.002	0.0025	0.0334	0.015	0.0236	0.0732	0.0286	0.0912	9e-04
10	rs10997565	68955270	1.05	0.104628957265627	0.95	0.15120882267165	0.126468162135459	0.00800374386531037	0.022	0.014	0.0147	0.0029	0.1581	0.0037	0.0029	0.0563	9e-04	0.1214	0.1528	0.0281	0.0023	0.1222	0.0154	0.005	0.003	0.002	0.0025	0.0334	0.015	0.0236	0.0732	0.0286	0.0911	9e-04
10	rs117081945	68958995	1.05	0.104628957265627	0.95	0.15120882267165	0.125488149148072	0.00765562443403855	0.022	0.014	0.0147	0.0029	0.1581	0.0037	0.0029	0.0562	9e-04	0.1214	0.1528	0.0281	0.0023	0.1222	0.0154	0.005	0.003	0.002	0.0025	0.0334	0.015	0.0236	0.0732	0.0286	0.0911	9e-04
10	rs1904641	68968262	1.06	0.0904005175896243	0.95	0.15120882267165	0.139978525013056	0.0119885264120081	0.0218	0.0143	0.0144	0.0029	0.1586	0.0036	0.0027	0.0561	8e-04	0.1219	0.1527	0.0276	0.0021	0.1224	0.0145	0.005	0.0029	0.0021	0.0024	0.0325	0.015	0.024	0.0734	0.0287	0.0926	9e-04
10	rs111326026	68971351	1.06	0.0904005175896243	0.95	0.15120882267165	0.14451538026251	0.0123628865352196	0.0218	0.0143	0.0144	0.0029	0.1587	0.0036	0.0027	0.0561	8e-04	0.1219	0.1527	0.0276	0.0021	0.1224	0.0145	0.005	0.0029	0.0021	0.0024	0.0325	0.0149	0.024	0.0734	0.0288	0.0927	9e-04
10	rs10997574	68971470	1.06	0.0904005175896243	0.95	0.15120882267165	0.144773550326117	0.0124573857972826	0.0218	0.0143	0.0144	0.0029	0.1587	0.0036	0.0027	0.0561	8e-04	0.1219	0.1527	0.0276	0.0021	0.1224	0.0145	0.005	0.0029	0.0021	0.0024	0.0325	0.0149	0.024	0.0734	0.0288	0.0927	9e-04
10	rs7094426	69001526	1.06	0.0904005175896243	0.95	0.15120882267165	0.156574260159494	0.0140521706072025	0.0216	0.0144	0.014	0.0031	0.159	0.0036	0.0026	0.0561	7e-04	0.1222	0.1522	0.0275	0.002	0.1226	0.0141	0.0051	0.0028	0.0022	0.0024	0.0321	0.0149	0.0238	0.0738	0.0285	0.0939	9e-04
10	rs12265991	69001785	1.06	0.0904005175896243	0.95	0.15120882267165	0.155966145869961	0.0140521706072025	0.0216	0.0144	0.014	0.0031	0.159	0.0036	0.0026	0.0561	7e-04	0.1222	0.1523	0.0275	0.002	0.1227	0.0141	0.0051	0.0028	0.0021	0.0024	0.0321	0.0149	0.0238	0.0739	0.0285	0.094	9e-04
10	rs7070725	69003746	1.06	0.0904005175896243	0.94	0.173887076546345	0.165094794080661	0.0151107951997655	0.0215	0.0148	0.0138	0.0032	0.1592	0.0036	0.0027	0.0561	6e-04	0.1221	0.1525	0.0273	0.0019	0.1228	0.0139	0.0052	0.0029	0.0021	0.0023	0.0321	0.0151	0.0225	0.0745	0.0284	0.0942	8e-04
10	rs10509285	69005693	1.06	0.0904005175896243	0.94	0.173887076546345	0.158884170122002	0.015566125073481	0.0215	0.0148	0.0138	0.0032	0.1594	0.0035	0.0027	0.056	6e-04	0.1221	0.1524	0.0272	0.0019	0.123	0.0138	0.0052	0.0028	0.0022	0.0023	0.032	0.0151	0.0225	0.0745	0.0284	0.0944	8e-04
10	rs79241226	69045977	1.06	0.0904005175896243	0.94	0.173887076546345	0.150621956339038	0.0168987013667234	0.0214	0.0149	0.0137	0.0031	0.1597	0.0034	0.0026	0.0559	7e-04	0.1221	0.1523	0.0271	0.0019	0.1233	0.0137	0.005	0.0028	0.0022	0.0023	0.0319	0.0152	0.0226	0.0745	0.0284	0.0948	8e-04
10	rs61866885	69058321	1.06	0.0904005175896243	0.94	0.173887076546345	0.149862778945057	0.0188624929852197	0.0213	0.0149	0.0137	0.0031	0.1599	0.0033	0.0026	0.0559	7e-04	0.122	0.1522	0.027	0.0019	0.1235	0.0137	0.0049	0.0028	0.0022	0.0023	0.0319	0.0152	0.0226	0.0744	0.0283	0.0949	9e-04
10	rs77928417	69059196	1.06	0.0904005175896243	0.94	0.173887076546345	0.149138736535534	0.0182851640271501	0.0213	0.0149	0.0137	0.0031	0.1599	0.0033	0.0026	0.0559	7e-04	0.122	0.1522	0.027	0.0018	0.1235	0.0137	0.0049	0.0028	0.0022	0.0023	0.0318	0.0152	0.0226	0.0744	0.0283	0.0949	9e-04
10	rs2620914	69076719	1.06	0.0904005175896243	0.94	0.173887076546345	0.14441863727434	0.019056882455571	0.0213	0.0148	0.0137	0.003	0.1602	0.0033	0.0026	0.0559	7e-04	0.1221	0.1522	0.027	0.0018	0.1237	0.0136	0.0049	0.0028	0.0022	0.0023	0.0318	0.0152	0.0226	0.0744	0.0283	0.0949	9e-04
10	rs1904625	69093693	1.06	0.0904005175896243	0.94	0.173887076546345	0.128141812122456	0.0218797911468812	0.0212	0.015	0.0136	0.003	0.1608	0.0032	0.0026	0.0557	7e-04	0.1219	0.152	0.0269	0.0019	0.124	0.0136	0.0048	0.0027	0.0022	0.0023	0.0315	0.0152	0.0229	0.0744	0.0282	0.0951	9e-04
10	rs79594499	69115621	1.06	0.0904005175896243	0.94	0.173887076546345	0.124012097433842	0.0259642663958041	0.0211	0.0151	0.0136	0.0029	0.161	0.0032	0.0026	0.0556	7e-04	0.1218	0.152	0.0268	0.0019	0.1241	0.0135	0.0048	0.0027	0.0022	0.0023	0.0315	0.0151	0.0231	0.0744	0.0281	0.0951	9e-04
10	rs9414957	69119938	1.06	0.0904005175896243	0.94	0.173887076546345	0.124277003201083	0.0275231106336827	0.0211	0.0151	0.0136	0.0029	0.161	0.0032	0.0026	0.0556	7e-04	0.1218	0.152	0.0268	0.0019	0.1241	0.0135	0.0048	0.0027	0.0022	0.0023	0.0315	0.0151	0.0231	0.0744	0.0281	0.0951	9e-04
10	rs11510884	69122781	1.06	0.0904005175896243	0.94	0.173887076546345	0.123835684625654	0.0279429009047389	0.0211	0.0151	0.0136	0.0029	0.161	0.0032	0.0026	0.0556	7e-04	0.1218	0.152	0.0268	0.0019	0.1241	0.0135	0.0048	0.0027	0.0022	0.0023	0.0315	0.0151	0.0231	0.0744	0.0281	0.0951	9e-04
10	rs35840945	69127862	1.06	0.0904005175896243	0.94	0.173887076546345	0.121701562694319	0.0282714654507171	0.0211	0.0151	0.0136	0.0029	0.161	0.0032	0.0026	0.0556	7e-04	0.1218	0.152	0.0268	0.0019	0.1241	0.0135	0.0048	0.0027	0.0022	0.0023	0.0315	0.0152	0.0231	0.0744	0.0281	0.0951	9e-04
10	rs117920782	69129834	1.06	0.0904005175896243	0.94	0.173887076546345	0.121498108125075	0.0279897283905579	0.0211	0.0151	0.0136	0.0029	0.161	0.0032	0.0026	0.0556	7e-04	0.1218	0.152	0.0268	0.0019	0.1241	0.0135	0.0048	0.0027	0.0022	0.0023	0.0315	0.0152	0.0231	0.0744	0.0281	0.0951	9e-04
10	rs117176680	69182995	1.06	0.0904005175896243	0.94	0.173887076546345	0.115406414152958	0.0277093156342419	0.0211	0.0151	0.0134	0.0027	0.1612	0.0031	0.0026	0.0553	7e-04	0.1216	0.1519	0.0266	0.002	0.1245	0.0135	0.0046	0.0026	0.0022	0.0023	0.0318	0.0152	0.0233	0.0745	0.0281	0.0952	0.001
10	rs2894039	69189812	1.06	0.0904005175896243	0.94	0.173887076546345	0.115603564858732	0.0283185502207691	0.021	0.0152	0.0134	0.0026	0.1613	0.0031	0.0026	0.0553	7e-04	0.1216	0.1519	0.0266	0.0021	0.1245	0.0135	0.0046	0.0026	0.0022	0.0023	0.0319	0.0152	0.0234	0.0745	0.0282	0.0952	0.001
10	rs7920263	69190008	1.06	0.0904005175896243	0.94	0.173887076546345	0.115829133024715	0.0288389034516095	0.021	0.0152	0.0134	0.0026	0.1613	0.0031	0.0026	0.0553	7e-04	0.1216	0.1518	0.0266	0.0021	0.1245	0.0135	0.0046	0.0026	0.0022	0.0023	0.0319	0.0152	0.0234	0.0744	0.0282	0.0952	0.001
10	rs76631984	69194068	1.05	0.104628957265627	0.93	0.198940398764014	0.114563822635239	0.0288389034516095	0.021	0.0152	0.0134	0.0026	0.1614	0.0031	0.0026	0.0553	7e-04	0.1216	0.1518	0.0266	0.0021	0.1245	0.0135	0.0046	0.0026	0.0022	0.0023	0.0319	0.0152	0.0234	0.0744	0.0282	0.0952	0.001
10	rs118179360	69205910	1.05	0.104628957265627	0.93	0.198940398764014	0.115068922249603	0.0311611744756348	0.0209	0.0152	0.0134	0.0026	0.1614	0.0031	0.0026	0.0553	7e-04	0.1216	0.1518	0.0266	0.0021	0.1245	0.0135	0.0046	0.0026	0.0022	0.0023	0.0319	0.0152	0.0234	0.0745	0.0281	0.0952	0.001
10	rs72806675	69206936	1.05	0.104628957265627	0.93	0.198940398764014	0.115012732626633	0.0310135842277934	0.0209	0.0152	0.0134	0.0026	0.1614	0.0031	0.0026	0.0553	7e-04	0.1216	0.1518	0.0266	0.0021	0.1245	0.0135	0.0046	0.0026	0.0022	0.0023	0.0319	0.0152	0.0234	0.0745	0.0281	0.0952	0.001
10	rs10823047	69238773	1.06	0.0904005175896243	0.93	0.198940398764014	0.112446225131183	0.0282244174042036	0.0208	0.0153	0.0133	0.0024	0.1615	0.0031	0.0026	0.0554	7e-04	0.1217	0.1516	0.0264	0.0021	0.1249	0.0134	0.0045	0.0027	0.0022	0.0023	0.032	0.0152	0.0234	0.0744	0.0281	0.0953	0.001
10	rs117944834	69272788	1.05	0.104628957265627	0.93	0.198940398764014	0.105945030943456	0.0311611744756348	0.0208	0.0153	0.0133	0.0025	0.1616	0.0031	0.0027	0.0553	7e-04	0.1218	0.1514	0.0261	0.0021	0.1252	0.0134	0.0045	0.0027	0.0022	0.0023	0.0319	0.0151	0.0235	0.0742	0.0281	0.0955	0.001
10	rs61749223	69281701	1.05	0.104628957265627	0.93	0.198940398764014	0.102352255516496	0.0306216004320394	0.0207	0.0154	0.0133	0.0025	0.1615	0.0031	0.0027	0.0553	7e-04	0.1218	0.1513	0.026	0.0021	0.1254	0.0134	0.0045	0.0027	0.0022	0.0023	0.0319	0.0151	0.0235	0.074	0.0281	0.0956	0.0011
10	rs17523797	69284592	1.05	0.104628957265627	0.93	0.198940398764014	0.101674174454337	0.0304752036483773	0.0207	0.0154	0.0133	0.0025	0.1615	0.0031	0.0027	0.0553	7e-04	0.1218	0.1513	0.026	0.0021	0.1255	0.0134	0.0045	0.0027	0.0022	0.0023	0.0319	0.0151	0.0235	0.074	0.0281	0.0956	0.0011
10	rs113716506	69285644	1.05	0.104628957265627	0.93	0.198940398764014	0.101778311626155	0.0309644597108265	0.0207	0.0154	0.0133	0.0025	0.1615	0.0031	0.0027	0.0553	7e-04	0.1218	0.1513	0.026	0.0021	0.1255	0.0134	0.0045	0.0027	0.0022	0.0023	0.0319	0.0151	0.0235	0.074	0.0281	0.0956	0.0011
10	rs12355429	69285707	1.05	0.104628957265627	0.93	0.198940398764014	0.101804356314041	0.0309644597108265	0.0207	0.0154	0.0133	0.0025	0.1615	0.0031	0.0027	0.0553	7e-04	0.1218	0.1513	0.026	0.0021	0.1255	0.0134	0.0045	0.0027	0.0022	0.0023	0.0319	0.0151	0.0235	0.074	0.0281	0.0956	0.0011
10	rs12256748	69296497	1.05	0.104628957265627	0.93	0.198940398764014	0.100998903909787	0.0311611744756348	0.0207	0.0155	0.0133	0.0025	0.1614	0.0031	0.0027	0.0553	7e-04	0.1218	0.1511	0.0259	0.0021	0.1257	0.0134	0.0045	0.0027	0.0021	0.0023	0.0319	0.0151	0.0236	0.074	0.0281	0.0958	0.0011
10	rs76395100	69309907	1.05	0.104628957265627	0.93	0.198940398764014	0.101752271096374	0.0306216004320394	0.0206	0.0155	0.0133	0.0025	0.1613	0.0031	0.0027	0.0553	7e-04	0.1218	0.1511	0.0258	0.0021	0.1259	0.0134	0.0045	0.0027	0.0021	0.0023	0.0318	0.0151	0.0236	0.0739	0.0281	0.0959	0.0011
10	rs118050915	69317063	1.05	0.104628957265627	0.93	0.198940398764014	0.101986785567335	0.0310627448679823	0.0206	0.0155	0.0133	0.0025	0.1613	0.0031	0.0027	0.0553	7e-04	0.1218	0.1511	0.0258	0.0021	0.1259	0.0134	0.0045	0.0027	0.0021	0.0023	0.0318	0.0151	0.0236	0.0739	0.0281	0.0959	0.0011
10	rs58133546	69327664	1.05	0.104628957265627	0.93	0.198940398764014	0.102980673048959	0.0309644597108265	0.0206	0.0155	0.0133	0.0025	0.1613	0.0031	0.0027	0.0553	7e-04	0.1218	0.1511	0.0258	0.0021	0.126	0.0134	0.0045	0.0027	0.0021	0.0023	0.0318	0.0151	0.0236	0.0739	0.0281	0.0959	0.0011
10	rs1911356	69332934	1.05	0.104628957265627	0.93	0.198940398764014	0.102221636930665	0.0339755053583509	0.0205	0.0155	0.0133	0.0025	0.1613	0.0031	0.0027	0.0553	7e-04	0.1217	0.151	0.0257	0.0021	0.1262	0.0133	0.0045	0.0027	0.0021	0.0023	0.0318	0.0151	0.0237	0.074	0.0281	0.0961	0.0011
10	rs4466711	69361491	1.05	0.104628957265627	0.93	0.198940398764014	0.104429846058308	0.036054001570451	0.0202	0.0156	0.0132	0.0025	0.1612	0.0031	0.0028	0.0552	7e-04	0.1213	0.1511	0.0256	0.0021	0.1264	0.0134	0.0046	0.0027	0.0021	0.0023	0.0317	0.015	0.0238	0.0741	0.0282	0.0964	0.0011
10	rs117159332	69376931	1.05	0.104628957265627	0.93	0.198940398764014	0.12457174630929	0.0301833888372973	0.0196	0.0159	0.0126	0.0024	0.1607	0.0031	0.0028	0.0554	7e-04	0.1196	0.1509	0.0253	0.0023	0.1282	0.0134	0.0047	0.0027	0.0022	0.0025	0.0316	0.0151	0.0241	0.0745	0.0282	0.0962	0.0014
10	rs10997759	69378116	1.05	0.104628957265627	0.93	0.198940398764014	0.124660252050194	0.0303777869732821	0.0196	0.0159	0.0126	0.0024	0.1607	0.0031	0.0028	0.0554	7e-04	0.1196	0.1509	0.0253	0.0023	0.1282	0.0134	0.0047	0.0027	0.0022	0.0025	0.0316	0.0151	0.0241	0.0745	0.0282	0.0962	0.0014
10	rs72806685	69379534	1.05	0.104628957265627	0.93	0.198940398764014	0.126855499061475	0.0310627448679823	0.0196	0.0159	0.0126	0.0025	0.1607	0.0031	0.0028	0.0554	7e-04	0.1196	0.1509	0.0253	0.0023	0.1282	0.0134	0.0047	0.0027	0.0022	0.0025	0.0316	0.0151	0.0241	0.0745	0.0282	0.0962	0.0014
10	rs16924708	69380156	1.05	0.104628957265627	0.93	0.198940398764014	0.12658726618281	0.0314078799091107	0.0197	0.0159	0.0126	0.0024	0.1606	0.0031	0.0028	0.0554	7e-04	0.1196	0.1509	0.0253	0.0023	0.1282	0.0134	0.0047	0.0027	0.0022	0.0025	0.0316	0.0151	0.0241	0.0746	0.0282	0.0962	0.0014
10	rs72806686	69389549	1.05	0.104628957265627	0.93	0.198940398764014	0.127482715606007	0.0314573291534159	0.0197	0.0159	0.0126	0.0025	0.1606	0.0031	0.0029	0.0554	7e-04	0.1195	0.1509	0.0253	0.0023	0.1282	0.0134	0.0047	0.0027	0.0022	0.0025	0.0317	0.0151	0.0241	0.0746	0.0282	0.0961	0.0014
10	rs6480281	69391106	1.05	0.104628957265627	0.93	0.198940398764014	0.127333208170136	0.0314078799091107	0.0197	0.0159	0.0126	0.0025	0.1606	0.0031	0.0029	0.0554	7e-04	0.1195	0.1509	0.0253	0.0023	0.1282	0.0135	0.0047	0.0027	0.0022	0.0025	0.0317	0.0151	0.0241	0.0746	0.0282	0.0961	0.0014
10	rs113054356	69407934	1.05	0.104628957265627	0.93	0.198940398764014	0.127931876168327	0.0298445901737931	0.0196	0.0159	0.0126	0.0024	0.1606	0.0031	0.0028	0.0555	7e-04	0.1195	0.1509	0.0253	0.0023	0.1283	0.0135	0.0047	0.0027	0.0022	0.0025	0.0317	0.0151	0.0241	0.0746	0.0282	0.0961	0.0014
10	rs74786057	69412182	1.05	0.104628957265627	0.93	0.198940398764014	0.126140976784545	0.0288864280875127	0.0196	0.0159	0.0126	0.0024	0.1606	0.0031	0.0028	0.0556	7e-04	0.1195	0.1509	0.0253	0.0024	0.1282	0.0135	0.0046	0.0027	0.0022	0.0025	0.0317	0.0151	0.0241	0.0746	0.0282	0.096	0.0014
10	rs3125319	69418051	1.05	0.104628957265627	0.93	0.198940398764014	0.127153939640588	0.0292679414373405	0.0196	0.0159	0.0126	0.0024	0.1607	0.003	0.0028	0.0555	7e-04	0.1196	0.1509	0.0253	0.0023	0.1283	0.0135	0.0046	0.0027	0.0021	0.0025	0.0317	0.0151	0.0242	0.0746	0.0282	0.096	0.0013
10	rs79332905	69422896	1.05	0.104628957265627	0.93	0.198940398764014	0.125843981931913	0.0278493563335276	0.0196	0.0159	0.0126	0.0024	0.1607	0.003	0.0028	0.0555	7e-04	0.1196	0.1509	0.0253	0.0023	0.1284	0.0135	0.0046	0.0027	0.0021	0.0025	0.0317	0.0151	0.0241	0.0746	0.0282	0.096	0.0013
10	rs7896711	69430998	1.05	0.104628957265627	0.93	0.198940398764014	0.124719277112503	0.0278493563335276	0.0196	0.0159	0.0126	0.0024	0.1607	0.003	0.0028	0.0555	7e-04	0.1196	0.1508	0.0253	0.0023	0.1284	0.0135	0.0046	0.0027	0.0021	0.0025	0.0317	0.0151	0.0241	0.0746	0.0282	0.096	0.0014
10	rs7081967	69442751	1.05	0.104628957265627	0.93	0.198940398764014	0.116875898650772	0.0295556098826515	0.0195	0.016	0.0127	0.0025	0.1609	0.0031	0.0029	0.0556	7e-04	0.1196	0.1504	0.0252	0.0023	0.1286	0.0136	0.0046	0.0027	0.0021	0.0025	0.0318	0.0152	0.0242	0.0746	0.0281	0.0957	0.0014
10	rs117527405	69448916	1.05	0.104628957265627	0.93	0.198940398764014	0.116649081324515	0.0294595745279191	0.0195	0.016	0.0127	0.0025	0.1609	0.0031	0.0029	0.0556	7e-04	0.1196	0.1504	0.0252	0.0023	0.1286	0.0136	0.0046	0.0027	0.0021	0.0025	0.0318	0.0152	0.0242	0.0746	0.0281	0.0957	0.0014
10	rs79510572	69452967	1.05	0.104628957265627	0.93	0.198940398764014	0.116083219942595	0.0285072563271457	0.0195	0.016	0.0127	0.0025	0.1609	0.0031	0.0029	0.0556	7e-04	0.1196	0.1504	0.0252	0.0023	0.1286	0.0136	0.0046	0.0027	0.0021	0.0025	0.0318	0.0152	0.0242	0.0746	0.0281	0.0956	0.0014
10	rs10997784	69457002	1.05	0.104628957265627	0.93	0.198940398764014	0.115068922249603	0.0283185502207691	0.0195	0.016	0.0127	0.0025	0.1609	0.0031	0.0029	0.0555	7e-04	0.1195	0.1503	0.0252	0.0023	0.1287	0.0136	0.0046	0.0027	0.0021	0.0025	0.0318	0.0152	0.0242	0.0746	0.0281	0.0956	0.0014
10	rs117846970	69466386	1.05	0.104628957265627	0.93	0.198940398764014	0.113613470310852	0.0295075739799362	0.0195	0.016	0.0127	0.0025	0.1609	0.0031	0.0029	0.0555	7e-04	0.1195	0.1502	0.0252	0.0023	0.1287	0.0137	0.0047	0.0027	0.0021	0.0025	0.0317	0.0152	0.0243	0.0745	0.0282	0.0955	0.0014
10	rs117859086	69483556	1.05	0.104628957265627	0.93	0.198940398764014	0.114032143156702	0.0295556098826515	0.0195	0.016	0.0127	0.0025	0.1609	0.0031	0.0029	0.0555	7e-04	0.1195	0.1502	0.0252	0.0023	0.1287	0.0137	0.0047	0.0027	0.0021	0.0024	0.0317	0.0152	0.0243	0.0745	0.0282	0.0955	0.0014
10	rs11815532	69483714	1.05	0.104628957265627	0.93	0.198940398764014	0.114004202153156	0.0295556098826515	0.0195	0.016	0.0127	0.0025	0.1609	0.0031	0.0029	0.0555	7e-04	0.1195	0.1502	0.0252	0.0023	0.1287	0.0137	0.0047	0.0027	0.0021	0.0024	0.0317	0.0152	0.0243	0.0745	0.0282	0.0955	0.0014
10	rs116975440	69490658	1.05	0.104628957265627	0.93	0.198940398764014	0.114479772125081	0.0298445901737931	0.0195	0.016	0.0127	0.0025	0.1609	0.0031	0.0029	0.0554	7e-04	0.1195	0.1502	0.0252	0.0023	0.1287	0.0137	0.0047	0.0027	0.0021	0.0024	0.0317	0.0152	0.0243	0.0745	0.0282	0.0955	0.0014
10	rs3125311	69493240	1.05	0.104628957265627	0.93	0.198940398764014	0.114507784747925	0.0298928809364368	0.0195	0.016	0.0127	0.0025	0.1609	0.0031	0.0029	0.0554	7e-04	0.1195	0.1502	0.0252	0.0023	0.1287	0.0137	0.0047	0.0027	0.0021	0.0024	0.0317	0.0152	0.0243	0.0745	0.0282	0.0955	0.0014
10	rs75164033	69519421	1.05	0.104628957265627	0.93	0.198940398764014	0.112003512303431	0.0285545245579515	0.0195	0.0159	0.0127	0.0025	0.1609	0.0032	0.0029	0.0555	7e-04	0.1195	0.1502	0.0251	0.0023	0.1287	0.0138	0.0046	0.0027	0.0021	0.0024	0.0318	0.0152	0.0243	0.0746	0.0282	0.0954	0.0015
10	rs7072202	69523326	1.05	0.104628957265627	0.93	0.198940398764014	0.112501639932931	0.02775595903243	0.0195	0.0159	0.0127	0.0025	0.1609	0.0032	0.0029	0.0555	7e-04	0.1195	0.1502	0.0251	0.0023	0.1287	0.0138	0.0046	0.0028	0.0021	0.0024	0.0318	0.0152	0.0243	0.0745	0.0282	0.0954	0.0015
10	rs7910962	69526631	1.05	0.104628957265627	0.93	0.198940398764014	0.109997285613495	0.0289339893107652	0.0194	0.016	0.0127	0.0024	0.1609	0.0032	0.0029	0.0554	7e-04	0.1192	0.1501	0.0251	0.0023	0.1287	0.0138	0.0046	0.0028	0.0021	0.0025	0.0319	0.0154	0.0246	0.0745	0.0283	0.0952	0.0015
10	rs112928131	69529562	1.05	0.104628957265627	0.93	0.198940398764014	0.10926092358617	0.0292201243966722	0.0194	0.016	0.0127	0.0024	0.1609	0.0032	0.0029	0.0554	7e-04	0.1191	0.1501	0.0251	0.0023	0.1287	0.0139	0.0046	0.0028	0.0022	0.0025	0.0319	0.0154	0.0247	0.0745	0.0283	0.0951	0.0015
10	rs17706300	69533917	1.05	0.104628957265627	0.93	0.198940398764014	0.0987597506232139	0.0211358964270646	0.0193	0.016	0.0129	0.0024	0.161	0.0032	0.0031	0.0549	8e-04	0.1181	0.1498	0.0249	0.0024	0.1287	0.0141	0.0046	0.0028	0.0022	0.0025	0.032	0.0158	0.0254	0.0746	0.0286	0.0944	0.0016
10	rs1547083	69535968	1.05	0.104628957265627	0.93	0.198940398764014	0.098427859117452	0.0208499575847958	0.0193	0.016	0.0129	0.0024	0.161	0.0032	0.0031	0.0549	8e-04	0.1182	0.1494	0.0249	0.0024	0.1288	0.0141	0.0046	0.0028	0.0022	0.0025	0.0321	0.0158	0.0254	0.0747	0.0286	0.0944	0.0016
10	rs59739648	69538503	1.05	0.104628957265627	0.93	0.198940398764014	0.0982749144392843	0.0206874091915595	0.0193	0.016	0.0129	0.0024	0.161	0.0032	0.0031	0.0549	8e-04	0.1182	0.1494	0.0249	0.0024	0.1288	0.0141	0.0046	0.0028	0.0022	0.0025	0.0321	0.0158	0.0254	0.0747	0.0286	0.0944	0.0016
10	rs2394438	69549867	1.05	0.104628957265627	0.93	0.198940398764014	0.0892019141611952	0.0173797190060175	0.0193	0.0161	0.013	0.0024	0.1609	0.0032	0.0031	0.0548	9e-04	0.1181	0.1494	0.0248	0.0024	0.1288	0.0141	0.0046	0.0028	0.0023	0.0026	0.0321	0.0158	0.0255	0.0746	0.0285	0.0943	0.0017
10	rs11815381	69553615	1.05	0.104628957265627	0.93	0.198940398764014	0.0866370170604611	0.0167154648821006	0.0193	0.0161	0.013	0.0024	0.1609	0.0032	0.0031	0.0548	9e-04	0.1181	0.1494	0.0248	0.0024	0.1288	0.0142	0.0046	0.0028	0.0023	0.0026	0.0321	0.0157	0.0256	0.0747	0.0286	0.0943	0.0017
10	rs9804180	69562951	1.04	0.120487900976968	0.93	0.198940398764014	0.0634407532090753	0.0129353284743232	0.0191	0.0164	0.0134	0.0027	0.1607	0.0035	0.0033	0.0542	0.0017	0.1182	0.1489	0.0247	0.0025	0.1288	0.0142	0.0047	0.0031	0.0023	0.0027	0.032	0.0148	0.026	0.0745	0.0282	0.0935	0.0021
10	rs77797709	69563154	1.04	0.120487900976968	0.93	0.198940398764014	0.0633638611801438	0.0133242071152657	0.0191	0.0164	0.0134	0.0027	0.1607	0.0035	0.0033	0.0541	0.0017	0.1182	0.1489	0.0247	0.0025	0.1289	0.0142	0.0047	0.0031	0.0024	0.0027	0.032	0.0148	0.026	0.0745	0.0282	0.0935	0.0021
10	rs112711956	69580106	1.04	0.120487900976968	0.93	0.198940398764014	0.069894777891312	0.0128069902362815	0.019	0.0165	0.0134	0.0027	0.1605	0.0035	0.0033	0.0535	0.0017	0.1181	0.149	0.0245	0.0025	0.1291	0.0142	0.0048	0.0031	0.0024	0.0027	0.032	0.0147	0.0261	0.0745	0.0283	0.0936	0.0022
10	rs117967120	69585789	1.04	0.120487900976968	0.93	0.198940398764014	0.0712971966735231	0.0124889663012906	0.019	0.0165	0.0134	0.0027	0.1604	0.0035	0.0033	0.0535	0.0017	0.1181	0.149	0.0245	0.0025	0.1291	0.0142	0.0048	0.0031	0.0024	0.0027	0.032	0.0147	0.0262	0.0745	0.0283	0.0936	0.0022
10	rs117394734	69597948	1.04	0.120487900976968	0.93	0.198940398764014	0.0690376244228447	0.0120505153793336	0.0189	0.0165	0.0135	0.0027	0.1603	0.0035	0.0033	0.0534	0.0017	0.1172	0.149	0.0245	0.0025	0.1292	0.0142	0.0048	0.0031	0.0024	0.0027	0.032	0.0147	0.0262	0.0746	0.0284	0.0944	0.0022
10	rs72808614	69601378	1.04	0.120487900976968	0.93	0.198940398764014	0.0697923740700397	0.0116810107217955	0.019	0.0165	0.0135	0.0027	0.1603	0.0035	0.0034	0.0534	0.0017	0.1171	0.149	0.0245	0.0025	0.1292	0.0142	0.0048	0.0031	0.0024	0.0027	0.032	0.0147	0.0262	0.0746	0.0284	0.0944	0.0022
10	rs7097008	69609540	1.04	0.120487900976968	0.93	0.198940398764014	0.0699562671532889	0.0117728401288292	0.019	0.0165	0.0135	0.0027	0.1603	0.0035	0.0034	0.0534	0.0017	0.117	0.149	0.0245	0.0025	0.1292	0.0142	0.0048	0.0031	0.0024	0.0027	0.032	0.0147	0.0262	0.0746	0.0284	0.0945	0.0022
10	rs2894056	69614373	1.04	0.120487900976968	0.93	0.198940398764014	0.0698128470071402	0.0116199937661145	0.019	0.0165	0.0135	0.0027	0.1603	0.0035	0.0034	0.0533	0.0017	0.1169	0.149	0.0245	0.0025	0.1292	0.0142	0.0049	0.0031	0.0024	0.0027	0.032	0.0147	0.0262	0.0746	0.0284	0.0945	0.0023
10	rs7895833	69623057	1.04	0.120487900976968	0.93	0.198940398764014	0.0706762468880391	0.0116199937661145	0.019	0.0165	0.0135	0.0027	0.1603	0.0035	0.0034	0.0533	0.0017	0.1169	0.149	0.0244	0.0025	0.1291	0.0142	0.0049	0.0031	0.0024	0.0027	0.032	0.0147	0.0263	0.0746	0.0284	0.0945	0.0023
10	rs12415800	69624180	1.04	0.120487900976968	0.93	0.198940398764014	0.0702025766048991	0.0114984464347352	0.019	0.0165	0.0135	0.0027	0.1603	0.0035	0.0034	0.0533	0.0017	0.1169	0.149	0.0244	0.0025	0.1291	0.0142	0.0049	0.0031	0.0024	0.0027	0.032	0.0147	0.0263	0.0746	0.0284	0.0945	0.0023
10	rs17525875	69654286	1.04	0.120487900976968	0.93	0.198940398764014	0.0694041315025097	0.0113173426194154	0.019	0.0165	0.0135	0.0028	0.1602	0.0035	0.0034	0.0533	0.0017	0.1169	0.1491	0.0245	0.0025	0.129	0.0141	0.0049	0.0031	0.0025	0.0027	0.032	0.0148	0.0263	0.0745	0.0284	0.0945	0.0023
10	rs35679106	69662067	1.04	0.120487900976968	0.93	0.198940398764014	0.0694041315025097	0.0110484281145663	0.019	0.0166	0.0136	0.0028	0.1602	0.0036	0.0034	0.0532	0.0017	0.1169	0.1491	0.0245	0.0024	0.129	0.0141	0.0049	0.0031	0.0025	0.0027	0.032	0.0148	0.0263	0.0745	0.0284	0.0945	0.0023
10	rs35592342	69674262	1.04	0.120487900976968	0.93	0.198940398764014	0.0722771304144287	0.0113474251115224	0.019	0.0166	0.0136	0.0028	0.16	0.0036	0.0034	0.0532	0.0017	0.1169	0.149	0.0244	0.0024	0.1296	0.0141	0.0049	0.0031	0.0025	0.0027	0.032	0.0148	0.0263	0.0744	0.0284	0.0944	0.0023
10	rs16924945	69674347	1.04	0.120487900976968	0.93	0.198940398764014	0.0722980745391873	0.0113474251115224	0.019	0.0166	0.0136	0.0028	0.16	0.0036	0.0034	0.0532	0.0017	0.1169	0.149	0.0244	0.0024	0.1296	0.0141	0.0049	0.0031	0.0025	0.0027	0.032	0.0148	0.0263	0.0744	0.0284	0.0944	0.0023
10	rs190386957	69680846	1.04	0.120487900976968	0.93	0.198940398764014	0.0724867489802085	0.0114077118862803	0.019	0.0166	0.0136	0.0028	0.1599	0.0036	0.0034	0.0532	0.0017	0.1169	0.149	0.0245	0.0024	0.1295	0.0141	0.005	0.0031	0.0025	0.0027	0.032	0.0149	0.0263	0.0744	0.0284	0.0944	0.0023
10	rs17454621	69686806	1.04	0.120487900976968	0.93	0.198940398764014	0.0733291671662237	0.011895846493186	0.019	0.0166	0.0136	0.0028	0.1599	0.0036	0.0034	0.0531	0.0017	0.1169	0.1491	0.0245	0.0024	0.1294	0.0141	0.005	0.0031	0.0025	0.0027	0.032	0.0149	0.0264	0.0744	0.0284	0.0944	0.0023
10	rs61857499	69693384	1.04	0.120487900976968	0.93	0.198940398764014	0.0732868962573753	0.0119266993199836	0.019	0.0166	0.0136	0.0028	0.1599	0.0036	0.0034	0.0531	0.0017	0.1169	0.1491	0.0245	0.0024	0.1294	0.0141	0.005	0.0031	0.0025	0.0027	0.032	0.0149	0.0264	0.0744	0.0284	0.0944	0.0023
10	rs73261379	69697372	1.04	0.120487900976968	0.93	0.198940398764014	0.0728229586636821	0.0119266993199836	0.019	0.0166	0.0136	0.0028	0.1599	0.0036	0.0034	0.0531	0.0017	0.1169	0.1491	0.0245	0.0024	0.1294	0.0141	0.005	0.0032	0.0025	0.0027	0.032	0.0149	0.0264	0.0744	0.0284	0.0944	0.0023
10	rs12414281	69715569	1.04	0.120487900976968	0.93	0.198940398764014	0.070552480777409	0.0113173426194154	0.0189	0.0166	0.0136	0.0028	0.1599	0.0036	0.0034	0.0531	0.0017	0.1168	0.1491	0.0245	0.0024	0.1293	0.0142	0.005	0.0032	0.0025	0.0027	0.032	0.0149	0.0264	0.0744	0.0284	0.0944	0.0023
10	rs34363369	69725643	1.04	0.120487900976968	0.93	0.198940398764014	0.0690986210433048	0.011107902440145	0.0189	0.0166	0.0136	0.0028	0.1599	0.0036	0.0034	0.0531	0.0018	0.1168	0.149	0.0245	0.0024	0.1293	0.0142	0.005	0.0032	0.0025	0.0027	0.032	0.0149	0.0264	0.0744	0.0285	0.0944	0.0023
10	rs7080601	69734348	1.04	0.120487900976968	0.93	0.198940398764014	0.0688142707673526	0.011078144951507	0.0189	0.0166	0.0136	0.0028	0.1599	0.0036	0.0034	0.0531	0.0018	0.1168	0.149	0.0245	0.0024	0.1293	0.0142	0.005	0.0032	0.0025	0.0027	0.032	0.0149	0.0264	0.0744	0.0285	0.0944	0.0023
10	rs497849	69753620	1.04	0.120487900976968	0.93	0.198940398764014	0.0688954356309747	0.011078144951507	0.0189	0.0166	0.0136	0.0028	0.1599	0.0036	0.0034	0.0531	0.0018	0.1168	0.149	0.0245	0.0024	0.1293	0.0142	0.005	0.0032	0.0025	0.0027	0.032	0.0149	0.0264	0.0744	0.0285	0.0944	0.0023
10	rs60420669	69788149	1.04	0.120487900976968	0.93	0.198940398764014	0.0640581011860806	0.0105204829500644	0.0189	0.0166	0.0136	0.0028	0.1598	0.0036	0.0034	0.0531	0.0018	0.1168	0.149	0.0244	0.0025	0.1292	0.0143	0.005	0.0032	0.0025	0.0027	0.032	0.0149	0.0264	0.0744	0.0285	0.0944	0.0023
10	rs113840993	69788363	1.04	0.120487900976968	0.93	0.198940398764014	0.0633830784319477	0.0105494670929533	0.0189	0.0166	0.0136	0.0028	0.1598	0.0036	0.0034	0.0531	0.0018	0.1168	0.149	0.0244	0.0025	0.1292	0.0143	0.005	0.0032	0.0025	0.0027	0.032	0.0149	0.0264	0.0744	0.0285	0.0944	0.0023
10	rs503677	69827012	1.04	0.120487900976968	0.93	0.198940398764014	0.0547345265922914	0.0147307662903127	0.0188	0.0166	0.0137	0.0028	0.1599	0.0036	0.0035	0.053	0.0018	0.1167	0.149	0.0243	0.0025	0.1291	0.0145	0.0051	0.0032	0.0025	0.0026	0.0319	0.0149	0.0265	0.0743	0.0285	0.0943	0.0023
10	rs118071295	69837845	1.04	0.120487900976968	0.93	0.198940398764014	0.0535401897605693	0.0206063657619705	0.0188	0.0166	0.0137	0.0028	0.1599	0.0036	0.0035	0.053	0.0018	0.1167	0.149	0.0242	0.0025	0.1291	0.0145	0.0051	0.0032	0.0025	0.0026	0.0319	0.0149	0.0265	0.0743	0.0286	0.0942	0.0023
10	rs17535153	69859895	1.04	0.120487900976968	0.93	0.198940398764014	0.0469597897599692	0.0162436632140094	0.0184	0.0165	0.0141	0.0032	0.1598	0.0037	0.0039	0.0525	0.0018	0.1162	0.1488	0.0237	0.0025	0.1289	0.0149	0.0053	0.0035	0.0026	0.0026	0.032	0.015	0.0272	0.074	0.029	0.0932	0.0022
10	rs111861659	69865845	1.04	0.120487900976968	0.93	0.198940398764014	0.0477665904293025	0.016207647158578	0.0184	0.0165	0.0141	0.0033	0.1598	0.004	0.0039	0.0525	0.0018	0.1162	0.1487	0.0234	0.0025	0.129	0.0149	0.0053	0.0035	0.0026	0.0026	0.032	0.015	0.0273	0.074	0.0291	0.0931	0.0022
10	rs80149416	69870219	1.04	0.120487900976968	0.93	0.198940398764014	0.0470227319391993	0.0161716706283746	0.0184	0.0165	0.0141	0.0033	0.1598	0.004	0.0039	0.0525	0.0018	0.1161	0.1487	0.0234	0.0025	0.129	0.015	0.0053	0.0036	0.0026	0.0026	0.032	0.015	0.0273	0.074	0.0291	0.0931	0.0022
10	rs10823141	69880606	1.04	0.120487900976968	0.93	0.198940398764014	0.043885124189004	0.0157430382817303	0.0183	0.0165	0.0142	0.0034	0.1598	0.0041	0.004	0.0523	0.0018	0.116	0.1486	0.0233	0.0026	0.1289	0.0151	0.0054	0.0037	0.0026	0.0025	0.032	0.0151	0.0275	0.0738	0.0292	0.093	0.0022
10	rs17456902	69884006	1.04	0.120487900976968	0.93	0.198940398764014	0.0497018298313489	0.0181326917370171	0.0183	0.0165	0.0142	0.0035	0.1597	0.0041	0.004	0.0524	0.0018	0.116	0.1485	0.0233	0.0026	0.129	0.0153	0.0054	0.0037	0.0026	0.0025	0.032	0.0144	0.0276	0.0738	0.0292	0.093	0.0022
10	rs10997938	69886737	1.04	0.120487900976968	0.93	0.198940398764014	0.0495385735251202	0.0180946713218615	0.0183	0.0165	0.0142	0.0035	0.1597	0.0041	0.004	0.0524	0.0018	0.116	0.1486	0.0233	0.0026	0.1291	0.0153	0.0054	0.0037	0.0026	0.0025	0.032	0.0144	0.0276	0.0737	0.0292	0.0929	0.0022
10	rs12217951	69888608	1.04	0.120487900976968	0.93	0.198940398764014	0.0489376719141511	0.0220467833097127	0.0183	0.0165	0.0142	0.0035	0.1597	0.0041	0.004	0.0524	0.0018	0.116	0.1487	0.0233	0.0026	0.129	0.0153	0.0054	0.0037	0.0026	0.0025	0.032	0.0144	0.0276	0.0737	0.0292	0.0929	0.0022
10	rs35168680	69899159	1.05	0.104628957265627	0.92	0.226487429171296	0.0112928356606741	0.0620018437431966	0.0161	0.0155	0.0152	0.0043	0.1598	0.0045	0.0046	0.0521	0.0018	0.1132	0.1489	0.0236	0.0027	0.1254	0.0184	0.0055	0.0046	0.0028	0.0022	0.0316	0.0144	0.0298	0.071	0.0293	0.0961	0.0021
10	rs77368905	69899839	1.04	0.120487900976968	0.92	0.226487429171296	0.0110292272073448	0.114702484957293	0.0157	0.0153	0.0156	0.0044	0.1601	0.0046	0.0046	0.0516	0.0018	0.1125	0.1494	0.0239	0.0027	0.1248	0.0189	0.0055	0.0047	0.0028	0.0021	0.0313	0.0142	0.0306	0.0701	0.0293	0.0969	0.002
10	rs11598201	69900091	1.04	0.120487900976968	0.92	0.226487429171296	0.0119341729663546	0.151575649842152	0.0156	0.0152	0.0158	0.0045	0.1591	0.0046	0.0046	0.0517	0.0017	0.1127	0.1498	0.0239	0.0026	0.1249	0.019	0.0055	0.0048	0.0027	0.002	0.0312	0.0142	0.031	0.07	0.0292	0.0972	0.0019
10	rs11598219	69900240	1.04	0.120487900976968	0.92	0.226487429171296	0.0131644322172015	0.137948383680462	0.0156	0.0151	0.0159	0.0046	0.1586	0.0047	0.0046	0.0517	0.0017	0.1127	0.1503	0.0239	0.0025	0.1251	0.0189	0.0055	0.0048	0.0026	0.0019	0.0311	0.0142	0.031	0.0697	0.0292	0.0976	0.0018
10	rs16925142	69900418	1.04	0.120487900976968	0.92	0.226487429171296	0.0131834821770673	0.154623866827518	0.0155	0.0151	0.016	0.0046	0.1584	0.0047	0.0046	0.0516	0.0017	0.1126	0.1507	0.0239	0.0024	0.1249	0.019	0.0055	0.0048	0.0026	0.0019	0.0311	0.0143	0.0312	0.0694	0.0292	0.0981	0.0017
10	rs76451279	69900445	1.04	0.120487900976968	0.92	0.226487429171296	0.0130694898752254	0.161949537948731	0.0155	0.0151	0.016	0.0046	0.1584	0.0047	0.0046	0.0515	0.0017	0.1126	0.1507	0.0239	0.0024	0.1248	0.0191	0.0055	0.0048	0.0026	0.0019	0.031	0.0143	0.0313	0.0693	0.0292	0.0982	0.0017
10	rs28429181	69902919	1.04	0.120487900976968	0.92	0.226487429171296	0.00728853165178329	0.266037737420555	0.016	0.0151	0.0161	0.0044	0.1592	0.0046	0.0043	0.0507	0.0011	0.114	0.153	0.0237	0.0018	0.1267	0.0203	0.0047	0.0044	0.0025	0.0013	0.0307	0.0141	0.0304	0.0681	0.0274	0.0999	0.001
10	rs10997944	69903217	1.04	0.120487900976968	0.91	0.256642068151906	0.00729258924171245	0.279202439070719	0.016	0.0152	0.0161	0.0044	0.1593	0.0046	0.0043	0.0507	0.001	0.1141	0.1532	0.0237	0.0018	0.1268	0.0204	0.0047	0.0044	0.0024	0.0012	0.0306	0.0141	0.0303	0.0681	0.0273	0.1002	8e-04
10	rs2673798	69903269	1.04	0.120487900976968	0.91	0.256642068151906	0.00783931338106592	0.260098735734669	0.016	0.0152	0.0161	0.0044	0.1594	0.0046	0.0043	0.0507	0.001	0.1141	0.1533	0.0237	0.0018	0.1268	0.0205	0.0047	0.0044	0.0024	0.0012	0.0305	0.0141	0.0303	0.0681	0.0273	0.1002	8e-04
10	Affx-3555182	69904641	1.04	0.120487900976968	0.91	0.256642068151906	0.00847136785864087	0.298835134575165	0.016	0.0152	0.016	0.0042	0.1594	0.0045	0.0042	0.0499	8e-04	0.1148	0.1537	0.0235	0.0017	0.1278	0.0207	0.0044	0.0041	0.0023	0.0012	0.0305	0.0141	0.0301	0.068	0.0269	0.1011	7e-04
10	rs2817760	69905300	1.04	0.120487900976968	0.91	0.256642068151906	0.00864106218926852	0.303597103150958	0.016	0.0152	0.016	0.0042	0.1594	0.0045	0.0042	0.0498	8e-04	0.1147	0.1538	0.0234	0.0017	0.1278	0.0208	0.0044	0.0041	0.0023	0.0012	0.0305	0.014	0.0302	0.0681	0.0269	0.1012	7e-04
10	rs11596653	69908157	1.04	0.120487900976968	0.91	0.256642068151906	0.00843955153609548	0.315358472342807	0.0159	0.0152	0.016	0.0041	0.1593	0.0044	0.0042	0.0496	8e-04	0.115	0.1539	0.0234	0.0017	0.1281	0.0208	0.0044	0.0041	0.0023	0.0011	0.0305	0.014	0.0302	0.068	0.0268	0.1014	7e-04
10	rs2673801	69909513	1.04	0.120487900976968	0.91	0.256642068151906	0.0100882594578877	0.379885244802095	0.0158	0.0152	0.0159	0.0039	0.1595	0.0041	0.004	0.0488	6e-04	0.1159	0.1543	0.0231	0.0017	0.1291	0.021	0.0041	0.0038	0.0022	0.0011	0.0305	0.014	0.0301	0.0679	0.0264	0.1024	5e-04
10	rs2817759	69909756	1.04	0.120487900976968	0.91	0.256642068151906	0.00912710739600698	0.401573417502312	0.0158	0.0152	0.0159	0.0038	0.1601	0.004	0.0039	0.0487	5e-04	0.1164	0.1546	0.023	0.0017	0.129	0.021	0.004	0.0037	0.0022	0.0011	0.0305	0.0141	0.03	0.0674	0.0263	0.1025	5e-04
10	rs10997948	69909802	1.04	0.120487900976968	0.91	0.256642068151906	0.00908862875037456	0.401185530752276	0.0158	0.0152	0.0159	0.0038	0.1602	0.0039	0.0038	0.0487	5e-04	0.1165	0.1547	0.023	0.0017	0.129	0.021	0.004	0.0037	0.0022	0.0011	0.0305	0.0141	0.03	0.0672	0.0263	0.1026	5e-04
10	rs72795411	69910456	1.04	0.120487900976968	0.91	0.256642068151906	0.00818385770402181	0.417564527203756	0.0159	0.0152	0.0157	0.0036	0.161	0.0037	0.0037	0.0486	5e-04	0.1172	0.1551	0.0228	0.0017	0.1291	0.0209	0.0038	0.0035	0.0021	0.0011	0.0305	0.0143	0.0298	0.0667	0.0262	0.1026	5e-04
10	rs61857532	69913292	1.03	0.13807906481078	0.91	0.256642068151906	0.00797316414689562	0.422932446542514	0.0159	0.0152	0.0157	0.0035	0.1613	0.0036	0.0037	0.0485	5e-04	0.1176	0.1554	0.0227	0.0018	0.1292	0.0209	0.0037	0.0034	0.0021	0.0011	0.0305	0.0144	0.0297	0.0664	0.0261	0.1027	5e-04
10	rs71475229	69916322	1.03	0.13807906481078	0.91	0.256642068151906	0.00852612287476892	0.428582044452639	0.0159	0.0152	0.0156	0.0035	0.1615	0.0036	0.0036	0.0484	5e-04	0.1178	0.1556	0.0226	0.0018	0.1294	0.0209	0.0036	0.0034	0.0021	0.001	0.0305	0.0144	0.0296	0.0664	0.0261	0.1027	5e-04
10	Affx-3555401	69919189	1.03	0.13807906481078	0.91	0.256642068151906	0.00884151507774451	0.433459415627893	0.0159	0.0152	0.0156	0.0035	0.1615	0.0036	0.0036	0.0484	5e-04	0.1178	0.1556	0.0226	0.0018	0.1294	0.0209	0.0036	0.0034	0.0021	0.001	0.0304	0.0143	0.0296	0.0664	0.0261	0.1028	5e-04
10	rs116887023	69920296	1.03	0.13807906481078	0.91	0.256642068151906	0.00882272039782856	0.436101978623683	0.0159	0.0152	0.0156	0.0035	0.1615	0.0036	0.0036	0.0483	5e-04	0.1178	0.1556	0.0226	0.0018	0.1294	0.0209	0.0036	0.0034	0.0021	0.001	0.0304	0.0143	0.0296	0.0664	0.0261	0.1029	5e-04
10	rs2087344	69922735	1.03	0.13807906481078	0.91	0.256642068151906	0.00935076709503082	0.44073676486289	0.016	0.0152	0.0156	0.0035	0.1616	0.0036	0.0036	0.0483	5e-04	0.1179	0.1556	0.0226	0.0018	0.1295	0.0209	0.0036	0.0034	0.0021	0.001	0.0302	0.0143	0.0296	0.0665	0.0261	0.1029	5e-04
10	rs2634711	69925933	1.03	0.13807906481078	0.91	0.256642068151906	0.00921899027290774	0.441532609535004	0.016	0.0152	0.0156	0.0035	0.1616	0.0036	0.0036	0.0483	5e-04	0.1179	0.1556	0.0226	0.0018	0.1294	0.0209	0.0036	0.0034	0.0021	0.001	0.0302	0.0144	0.0296	0.0665	0.0261	0.1029	5e-04
10	rs10823148	69926334	1.03	0.13807906481078	0.91	0.256642068151906	0.00913674637117732	0.442196105200238	0.0159	0.0152	0.0156	0.0035	0.1616	0.0036	0.0036	0.0483	5e-04	0.1179	0.1556	0.0226	0.0018	0.1294	0.021	0.0036	0.0034	0.002	0.001	0.0302	0.0144	0.0296	0.0665	0.0261	0.1029	5e-04
10	rs10997968	69927012	1.03	0.13807906481078	0.91	0.256642068151906	0.00921899027290774	0.445916567275182	0.016	0.0152	0.0156	0.0035	0.1616	0.0036	0.0036	0.0483	5e-04	0.1179	0.1556	0.0226	0.0018	0.1296	0.021	0.0036	0.0034	0.002	0.001	0.0302	0.0144	0.0296	0.0664	0.0261	0.1029	5e-04
10	Affx-3555664	69933921	1.03	0.13807906481078	0.91	0.256642068151906	0.0102925018064402	0.457127239519152	0.0161	0.0152	0.0156	0.0035	0.1616	0.0036	0.0036	0.0482	5e-04	0.118	0.1559	0.0225	0.0018	0.1297	0.0209	0.0036	0.0033	0.002	0.001	0.0302	0.0143	0.0295	0.0663	0.026	0.103	5e-04
10	rs7916821	69933969	1.03	0.13807906481078	0.91	0.256642068151906	0.0102977795277731	0.456993348180748	0.0161	0.0152	0.0156	0.0035	0.1616	0.0036	0.0036	0.0482	5e-04	0.1181	0.1559	0.0225	0.0018	0.1297	0.0209	0.0036	0.0033	0.002	0.001	0.0302	0.0143	0.0295	0.0663	0.026	0.103	5e-04
10	rs62620248	69934259	1.04	0.120487900976968	0.91	0.256642068151906	0.0108964178689801	0.470163348564579	0.0161	0.0151	0.0157	0.0034	0.1616	0.0035	0.0035	0.0482	5e-04	0.1182	0.156	0.0224	0.0017	0.1298	0.021	0.0035	0.0033	0.002	0.001	0.0301	0.0142	0.0295	0.0663	0.0259	0.1031	5e-04
10	rs7097776	69935059	1.04	0.120487900976968	0.91	0.256642068151906	0.0126024148889927	0.504605596877098	0.0162	0.015	0.0157	0.0033	0.1615	0.0035	0.0035	0.0481	4e-04	0.1187	0.1564	0.0222	0.0017	0.1302	0.0209	0.0035	0.0033	0.0018	9e-04	0.03	0.0141	0.0293	0.0662	0.0258	0.1035	5e-04
10	rs17458319	69935390	1.04	0.120487900976968	0.91	0.256642068151906	0.0133879615574411	0.513140139810869	0.0162	0.0149	0.0157	0.0033	0.1615	0.0035	0.0035	0.0481	4e-04	0.1188	0.1565	0.0222	0.0017	0.1302	0.0209	0.0033	0.0033	0.0018	9e-04	0.03	0.0141	0.0292	0.0661	0.0257	0.1036	5e-04
10	rs117041454	69945623	1.04	0.120487900976968	0.91	0.256642068151906	0.013764583620269	0.523096360519888	0.0163	0.015	0.0158	0.0033	0.1614	0.0035	0.0035	0.0481	4e-04	0.1189	0.1566	0.0222	0.0017	0.1303	0.0209	0.0032	0.0033	0.0018	9e-04	0.03	0.0141	0.0291	0.0661	0.0257	0.1037	5e-04
10	rs116403189	69945682	1.04	0.120487900976968	0.91	0.256642068151906	0.0136403510960883	0.521295154171675	0.0163	0.015	0.0158	0.0033	0.1614	0.0035	0.0035	0.0481	4e-04	0.1189	0.1565	0.0222	0.0017	0.1303	0.0209	0.0032	0.0033	0.0018	9e-04	0.03	0.0141	0.0291	0.0661	0.0257	0.1037	5e-04
10	rs74769472	69946002	1.04	0.120487900976968	0.91	0.256642068151906	0.0139823512990294	0.523789546942381	0.0163	0.015	0.0158	0.0033	0.1615	0.0035	0.0035	0.0481	4e-04	0.1189	0.1565	0.0222	0.0017	0.1303	0.0209	0.0032	0.0033	0.0018	8e-04	0.03	0.0141	0.0291	0.0661	0.0257	0.1037	5e-04
10	rs7079481	69959242	1.04	0.120487900976968	0.91	0.256642068151906	0.0144867776889694	0.534772249586182	0.0163	0.0149	0.0157	0.0033	0.1617	0.0035	0.0034	0.0481	4e-04	0.119	0.1565	0.0222	0.0017	0.1304	0.0209	0.0032	0.0033	0.0018	8e-04	0.03	0.014	0.029	0.0661	0.0257	0.1037	5e-04
10	rs12358805	69960198	1.04	0.120487900976968	0.91	0.256642068151906	0.0145072312269362	0.534911634763518	0.0163	0.0149	0.0157	0.0033	0.1617	0.0035	0.0034	0.0481	4e-04	0.119	0.1565	0.0222	0.0017	0.1304	0.0209	0.0032	0.0033	0.0018	8e-04	0.03	0.014	0.029	0.0661	0.0257	0.1037	5e-04
10	rs117746992	69963569	1.04	0.120487900976968	0.91	0.256642068151906	0.0141088870833373	0.530038544089094	0.0163	0.0149	0.0157	0.0033	0.1617	0.0035	0.0034	0.0481	4e-04	0.119	0.1565	0.0222	0.0017	0.1304	0.0209	0.0032	0.0033	0.0018	8e-04	0.03	0.014	0.029	0.0661	0.0257	0.1037	5e-04
10	rs10998021	69968189	1.04	0.120487900976968	0.9	0.289513196358555	0.0172829437400385	0.587372771059601	0.0165	0.0147	0.016	0.0032	0.1616	0.0035	0.0033	0.0481	5e-04	0.1197	0.1568	0.0219	0.0016	0.1315	0.0211	0.0029	0.0032	0.0017	8e-04	0.0298	0.0138	0.0285	0.0656	0.0253	0.1043	4e-04
10	rs71541556	69971217	1.04	0.120487900976968	0.9	0.289513196358555	0.01701288575174	0.585519478473959	0.0165	0.0147	0.016	0.0032	0.1616	0.0035	0.0033	0.0481	5e-04	0.1197	0.1568	0.0219	0.0016	0.1315	0.0211	0.0029	0.0032	0.0017	8e-04	0.0298	0.0138	0.0285	0.0656	0.0253	0.1043	4e-04
10	rs117063641	69975279	1.04	0.120487900976968	0.9	0.289513196358555	0.0170282337229356	0.586232116660572	0.0165	0.0147	0.016	0.0032	0.1616	0.0035	0.0033	0.0481	5e-04	0.1197	0.1568	0.0219	0.0016	0.1316	0.0211	0.0029	0.0032	0.0017	8e-04	0.0299	0.0138	0.0285	0.0656	0.0252	0.1043	4e-04
10	rs117745880	69978853	1.04	0.120487900976968	0.9	0.289513196358555	0.0176268852103175	0.592226481577122	0.0165	0.0147	0.016	0.0032	0.1615	0.0035	0.0033	0.0481	5e-04	0.1197	0.1569	0.0219	0.0016	0.1317	0.0212	0.0029	0.0032	0.0017	8e-04	0.0299	0.0137	0.0285	0.0655	0.0252	0.1044	4e-04
10	rs117069648	69983517	1.04	0.120487900976968	0.9	0.289513196358555	0.0182085243940952	0.605407720328788	0.0165	0.0147	0.016	0.0032	0.1615	0.0035	0.0033	0.048	5e-04	0.1197	0.1569	0.0218	0.0016	0.1317	0.0212	0.0029	0.0032	0.0018	8e-04	0.0299	0.0137	0.0285	0.0655	0.0252	0.1044	4e-04
10	rs72795456	69983714	1.04	0.120487900976968	0.9	0.289513196358555	0.0180718398156544	0.603540964974916	0.0166	0.0147	0.016	0.0032	0.1615	0.0035	0.0033	0.048	5e-04	0.1197	0.1569	0.0218	0.0016	0.1317	0.0212	0.0029	0.0032	0.0018	8e-04	0.0299	0.0137	0.0284	0.0655	0.0251	0.1043	4e-04
10	rs116842082	69988545	1.04	0.120487900976968	0.9	0.289513196358555	0.0179758089653641	0.602105932812419	0.0166	0.0147	0.016	0.0032	0.1615	0.0035	0.0033	0.048	5e-04	0.1197	0.157	0.0218	0.0016	0.1317	0.0212	0.0029	0.0032	0.0018	9e-04	0.0299	0.0137	0.0284	0.0655	0.0251	0.1044	4e-04
10	rs7916697	69991853	1.04	0.120487900976968	0.89	0.325204496311925	0.0188123108699179	0.605982382047486	0.0166	0.0147	0.0161	0.0032	0.1615	0.0035	0.0033	0.0478	5e-04	0.1197	0.1571	0.0217	0.0016	0.1318	0.0213	0.0028	0.0032	0.002	9e-04	0.0299	0.0137	0.0284	0.0655	0.025	0.1044	4e-04
10	rs117834213	70000792	1.03	0.13807906481078	0.87	0.405435896572436	0.0190695353435964	0.585376975860151	0.0167	0.0147	0.016	0.0032	0.1613	0.0036	0.0033	0.0479	5e-04	0.1196	0.1572	0.0215	0.0016	0.1318	0.0213	0.0028	0.0032	0.0021	9e-04	0.0298	0.0137	0.0282	0.0657	0.0249	0.1043	4e-04
10	rs1900004	70000881	1.03	0.13807906481078	0.87	0.405435896572436	0.0190945632031868	0.585947036369679	0.0167	0.0147	0.0161	0.0032	0.1613	0.0036	0.0033	0.0479	5e-04	0.1196	0.1572	0.0215	0.0016	0.1318	0.0213	0.0028	0.0032	0.0021	9e-04	0.0298	0.0137	0.0282	0.0657	0.0249	0.1043	4e-04
10	rs3858145	70011838	1.03	0.13807906481078	0.87	0.405435896572436	0.0196768260143681	0.61029646290484	0.0168	0.0147	0.0162	0.0032	0.1614	0.0037	0.0033	0.0479	6e-04	0.1197	0.1572	0.0213	0.0016	0.1321	0.0215	0.0028	0.0032	0.0021	9e-04	0.0294	0.0138	0.0279	0.0657	0.0248	0.1042	5e-04
10	rs17231609	70013216	1.03	0.13807906481078	0.87	0.405435896572436	0.019865157704143	0.611592099878833	0.0168	0.0147	0.0162	0.0032	0.1614	0.0037	0.0033	0.0479	6e-04	0.1198	0.1572	0.0212	0.0016	0.1321	0.0215	0.0028	0.0032	0.0021	9e-04	0.0294	0.0138	0.0279	0.0657	0.0248	0.1042	5e-04
10	rs117819417	70013481	1.03	0.13807906481078	0.87	0.405435896572436	0.019600156347359	0.609576945821305	0.0168	0.0147	0.0162	0.0032	0.1614	0.0037	0.0033	0.0479	6e-04	0.1198	0.1572	0.0212	0.0016	0.1321	0.0215	0.0028	0.0032	0.0021	9e-04	0.0294	0.0138	0.0279	0.0657	0.0248	0.1042	5e-04
10	rs10159736	70013644	1.03	0.13807906481078	0.87	0.405435896572436	0.019388324306808	0.61015254340607	0.0168	0.0147	0.0162	0.0032	0.1614	0.0037	0.0033	0.0479	6e-04	0.1198	0.1572	0.0212	0.0016	0.1321	0.0215	0.0028	0.0032	0.0021	9e-04	0.0294	0.0138	0.0279	0.0658	0.0248	0.1042	5e-04
10	rs117356998	70013797	1.03	0.13807906481078	0.87	0.405435896572436	0.0193377333549052	0.609145332111811	0.0168	0.0147	0.0161	0.0032	0.1614	0.0037	0.0033	0.0479	6e-04	0.1198	0.1572	0.0212	0.0016	0.1321	0.0215	0.0028	0.0032	0.0021	9e-04	0.0294	0.0138	0.0279	0.0657	0.0248	0.1042	5e-04
10	rs112017830	70019321	1.03	0.13807906481078	0.87	0.405435896572436	0.0208798777488184	0.615050305177856	0.0169	0.0147	0.0161	0.0032	0.1614	0.0037	0.0033	0.0479	6e-04	0.1199	0.1572	0.0212	0.0016	0.1322	0.0215	0.0028	0.0032	0.0021	9e-04	0.0294	0.0137	0.0279	0.0658	0.0247	0.1043	5e-04
10	rs12571093	70019371	1.03	0.13807906481078	0.86	0.450156947394433	0.0209155237926756	0.615771344027184	0.0169	0.0147	0.0161	0.0032	0.1614	0.0037	0.0033	0.0479	6e-04	0.1199	0.1572	0.0212	0.0016	0.1322	0.0215	0.0028	0.0032	0.0021	9e-04	0.0294	0.0137	0.0279	0.0658	0.0247	0.1043	5e-04
10	rs72795469	70025008	1.03	0.13807906481078	0.86	0.450156947394433	0.0205434297655421	0.609576945821305	0.0169	0.0147	0.0161	0.0032	0.1613	0.0036	0.0033	0.0479	6e-04	0.1199	0.1572	0.0212	0.0016	0.1322	0.0216	0.0028	0.0032	0.0021	9e-04	0.0294	0.0137	0.0279	0.0658	0.0247	0.1043	5e-04
10	rs117358896	70034505	1.03	0.13807906481078	0.86	0.450156947394433	0.0211033881777414	0.597089739332269	0.0169	0.0147	0.0162	0.0033	0.1611	0.0036	0.0033	0.048	6e-04	0.1198	0.1572	0.0211	0.0015	0.1321	0.0217	0.0027	0.0032	0.0022	9e-04	0.0293	0.0137	0.0278	0.0658	0.0247	0.1045	5e-04
10	rs117526327	70036064	1.03	0.13807906481078	0.86	0.450156947394433	0.0217200829356221	0.603684512874963	0.0169	0.0147	0.0162	0.0033	0.161	0.0036	0.0033	0.0481	6e-04	0.1198	0.1572	0.0212	0.0015	0.1321	0.0217	0.0027	0.0032	0.0022	9e-04	0.0293	0.0137	0.0278	0.0658	0.0247	0.1045	5e-04
10	rs4142048	70044031	1.03	0.13807906481078	0.86	0.450156947394433	0.0213376688431912	0.595086069698744	0.017	0.0147	0.0162	0.0033	0.1608	0.0036	0.0033	0.0482	6e-04	0.1198	0.1573	0.0211	0.0015	0.1321	0.0218	0.0027	0.0032	0.0023	9e-04	0.0293	0.0137	0.0277	0.0657	0.0247	0.1045	5e-04
10	rs1900018	70047439	1.03	0.13807906481078	0.86	0.450156947394433	0.0238141417181148	0.607419602363929	0.017	0.0146	0.0163	0.0033	0.1606	0.0036	0.0034	0.0479	6e-04	0.1197	0.1575	0.0211	0.0015	0.1322	0.022	0.0027	0.0031	0.0023	9e-04	0.0292	0.0137	0.0277	0.0657	0.0246	0.1046	5e-04
10	rs7912806	70056335	1.03	0.13807906481078	0.86	0.450156947394433	0.0251114794287727	0.606126067705173	0.017	0.0146	0.0164	0.0033	0.1604	0.0036	0.0034	0.0479	6e-04	0.1196	0.1576	0.0211	0.0015	0.1322	0.0221	0.0027	0.0031	0.0024	9e-04	0.0292	0.0137	0.0277	0.0658	0.0246	0.1045	6e-04
10	rs10740294	70061352	1.03	0.13807906481078	0.86	0.450156947394433	0.025264353034124	0.604258785631052	0.017	0.0146	0.0164	0.0033	0.1604	0.0036	0.0034	0.048	6e-04	0.1196	0.1576	0.0211	0.0015	0.1322	0.0221	0.0027	0.0031	0.0024	9e-04	0.0292	0.0137	0.0277	0.0658	0.0246	0.1045	6e-04
10	rs10762217	70068797	1.03	0.13807906481078	0.86	0.450156947394433	0.0252950072910208	0.602679848136532	0.017	0.0146	0.0164	0.0033	0.1603	0.0036	0.0034	0.048	6e-04	0.1196	0.1576	0.0211	0.0015	0.1322	0.0222	0.0027	0.0031	0.0024	9e-04	0.0292	0.0136	0.0276	0.0657	0.0245	0.1045	6e-04
10	rs117731828	70075894	1.03	0.13807906481078	0.86	0.450156947394433	0.0259865548304204	0.603971633025318	0.0171	0.0146	0.0165	0.0033	0.1602	0.0036	0.0033	0.0481	6e-04	0.1196	0.1577	0.021	0.0015	0.1321	0.0222	0.0027	0.0031	0.0025	0.001	0.029	0.0136	0.0276	0.0658	0.0245	0.1046	6e-04
10	rs7893969	70085529	1.03	0.13807906481078	0.86	0.450156947394433	0.025500047759233	0.591083570513615	0.0172	0.0146	0.0165	0.0033	0.1598	0.0037	0.0034	0.0481	7e-04	0.1196	0.1576	0.021	0.0016	0.132	0.0225	0.0028	0.0032	0.0025	0.001	0.0289	0.0136	0.0275	0.0658	0.0241	0.1048	7e-04
10	rs10998072	70091923	1.03	0.13807906481078	0.85	0.498060230126391	0.0239416653652536	0.587943297997434	0.0173	0.0146	0.0166	0.0034	0.1595	0.0037	0.0034	0.0481	8e-04	0.1196	0.1578	0.0209	0.0016	0.1318	0.0226	0.0028	0.0032	0.0026	0.0011	0.0288	0.0136	0.0274	0.0657	0.0239	0.105	8e-04
10	rs16925347	70101417	1.02	0.157502178544443	0.85	0.498060230126391	0.0289550784809716	0.560992252520925	0.0178	0.0145	0.0168	0.0035	0.1578	0.0037	0.0034	0.048	8e-04	0.119	0.1582	0.0208	0.0017	0.1316	0.0231	0.0027	0.0034	0.0028	0.0013	0.0284	0.0137	0.0272	0.0656	0.0234	0.1063	9e-04
10	rs2273902	70101656	1.02	0.157502178544443	0.85	0.498060230126391	0.0289663322013604	0.560992252520925	0.0178	0.0145	0.0168	0.0035	0.1578	0.0037	0.0034	0.048	8e-04	0.1189	0.1582	0.0208	0.0017	0.1316	0.0231	0.0027	0.0034	0.0028	0.0013	0.0284	0.0137	0.0272	0.0656	0.0234	0.1063	9e-04
10	rs41278506	70104567	1.02	0.157502178544443	0.85	0.498060230126391	0.0292940357502738	0.557469074962144	0.0178	0.0145	0.0168	0.0035	0.1577	0.0037	0.0034	0.048	8e-04	0.1189	0.1582	0.0208	0.0017	0.1316	0.0231	0.0027	0.0034	0.0028	0.0013	0.0284	0.0137	0.0271	0.0656	0.0234	0.1063	0.001
10	rs2224665	70161633	1.02	0.157502178544443	0.85	0.498060230126391	0.0332587245196202	0.545391130683237	0.0179	0.0145	0.0169	0.0035	0.1574	0.0037	0.0034	0.048	8e-04	0.1188	0.1583	0.0207	0.0017	0.1316	0.0231	0.0028	0.0034	0.0029	0.0013	0.0284	0.0137	0.0271	0.0657	0.0233	0.1065	0.001
10	rs117452592	70172332	1.02	0.157502178544443	0.85	0.498060230126391	0.0357913878933318	0.55381074885431	0.0179	0.0145	0.0169	0.0035	0.1574	0.0037	0.0034	0.0479	8e-04	0.1187	0.1583	0.0207	0.0017	0.1317	0.0231	0.0028	0.0034	0.0029	0.0013	0.0283	0.0137	0.0271	0.0657	0.0233	0.1066	0.001
10	rs117786118	70172560	1.02	0.157502178544443	0.85	0.498060230126391	0.0359875624198755	0.555076423673834	0.0179	0.0145	0.0169	0.0035	0.1574	0.0037	0.0034	0.0479	8e-04	0.1187	0.1583	0.0207	0.0017	0.1317	0.0231	0.0028	0.0034	0.0029	0.0013	0.0283	0.0137	0.0271	0.0657	0.0233	0.1066	0.001
10	rs1801041	70174707	1.02	0.157502178544443	0.85	0.498060230126391	0.0369929916780639	0.567064772139373	0.0179	0.0145	0.0169	0.0035	0.1574	0.0037	0.0034	0.0479	8e-04	0.1186	0.1583	0.0207	0.0017	0.1317	0.0231	0.0028	0.0034	0.0029	0.0013	0.0283	0.0137	0.0271	0.0657	0.0233	0.1066	0.001
10	rs117070599	70183466	1.02	0.157502178544443	0.85	0.498060230126391	0.0365673111621212	0.554795101316123	0.018	0.0145	0.0168	0.0035	0.1573	0.0038	0.0034	0.0479	9e-04	0.1184	0.1584	0.0206	0.0017	0.1319	0.0232	0.0028	0.0034	0.0029	0.0013	0.0282	0.0138	0.0271	0.0658	0.0233	0.1067	0.001
10	rs11814736	70183853	1.02	0.157502178544443	0.85	0.498060230126391	0.0373682669967539	0.560005215498061	0.018	0.0145	0.0168	0.0035	0.1573	0.0038	0.0034	0.0479	9e-04	0.1184	0.1584	0.0206	0.0017	0.1319	0.0232	0.0028	0.0034	0.0029	0.0013	0.0282	0.0138	0.0271	0.0658	0.0233	0.1067	0.001
10	rs57723866	70184561	1.02	0.157502178544443	0.85	0.498060230126391	0.0371803015592966	0.558877694044763	0.018	0.0145	0.0168	0.0035	0.1573	0.0038	0.0034	0.0479	9e-04	0.1184	0.1584	0.0206	0.0018	0.1319	0.0232	0.0028	0.0034	0.0029	0.0013	0.0282	0.0138	0.0271	0.0658	0.0233	0.1067	0.001
10	rs75270147	70188369	1.02	0.157502178544443	0.85	0.498060230126391	0.0364217711583869	0.555076423673834	0.018	0.0145	0.0168	0.0035	0.1572	0.0038	0.0034	0.0479	9e-04	0.1184	0.1584	0.0206	0.0018	0.1319	0.0232	0.0028	0.0034	0.0029	0.0013	0.0282	0.0138	0.0271	0.0658	0.0233	0.1067	0.001
10	rs10998174	70206476	1.02	0.157502178544443	0.85	0.498060230126391	0.0377055531960625	0.567347602399199	0.0181	0.0146	0.0168	0.0035	0.157	0.0038	0.0034	0.0479	9e-04	0.1184	0.1583	0.0206	0.0018	0.1317	0.0233	0.0028	0.0035	0.003	0.0014	0.0281	0.0138	0.0272	0.0656	0.0233	0.1067	0.0011
10	rs10458637	70210331	1.02	0.157502178544443	0.87	0.405435896572436	0.037664968125425	0.564238360710182	0.0181	0.0146	0.0168	0.0035	0.1569	0.0038	0.0034	0.0479	9e-04	0.1184	0.1583	0.0205	0.0019	0.1317	0.0233	0.0027	0.0036	0.003	0.0014	0.028	0.0138	0.0272	0.0656	0.0232	0.1068	0.0011
10	rs7897986	70213168	1.02	0.157502178544443	0.86	0.450156947394433	0.0390202885823439	0.572869634403749	0.0181	0.0146	0.0169	0.0035	0.1569	0.0038	0.0034	0.0479	9e-04	0.1184	0.1583	0.0205	0.0019	0.1317	0.0234	0.0027	0.0036	0.003	0.0014	0.028	0.0138	0.0272	0.0656	0.0232	0.1068	0.0011
10	rs117564267	70227308	1.02	0.157502178544443	0.86	0.450156947394433	0.038400132210553	0.590655115322368	0.0182	0.0146	0.017	0.0035	0.1568	0.0038	0.0034	0.0479	9e-04	0.1183	0.1585	0.0205	0.0019	0.1317	0.0235	0.0027	0.0036	0.0029	0.0014	0.0278	0.0137	0.0273	0.0657	0.0231	0.1068	0.0011
10	Affx-3559722	70231238	1.02	0.157502178544443	0.86	0.450156947394433	0.0379089321677337	0.574145791190466	0.0182	0.0146	0.017	0.0035	0.1568	0.0038	0.0034	0.0478	9e-04	0.1183	0.1585	0.0205	0.0019	0.1317	0.0235	0.0027	0.0036	0.0029	0.0014	0.0278	0.0137	0.0273	0.0657	0.023	0.1068	0.0011
10	rs7478105	70232141	1.02	0.157502178544443	0.86	0.450156947394433	0.0384275492707479	0.576984155533351	0.0183	0.0146	0.017	0.0035	0.1567	0.0038	0.0034	0.0479	9e-04	0.1183	0.1586	0.0205	0.0019	0.1317	0.0236	0.0027	0.0036	0.0029	0.0014	0.0277	0.0137	0.0273	0.0657	0.023	0.1067	0.0011
10	rs4350264	70242946	1.02	0.157502178544443	0.86	0.450156947394433	0.0414398116923715	0.557891569266549	0.0184	0.0146	0.017	0.0035	0.1563	0.0039	0.0034	0.0482	9e-04	0.1182	0.1587	0.0204	0.0019	0.1316	0.0238	0.0027	0.0036	0.0029	0.0014	0.0276	0.0136	0.0274	0.0657	0.0229	0.1067	0.0011
10	rs41278514	70247101	1.02	0.157502178544443	0.86	0.450156947394433	0.0416858372200304	0.573294943497566	0.0182	0.0146	0.0169	0.0035	0.1563	0.0039	0.0034	0.0483	9e-04	0.1182	0.1587	0.0204	0.002	0.1316	0.0238	0.0028	0.0036	0.003	0.0014	0.0276	0.0136	0.0275	0.0657	0.0229	0.1067	0.0011
10	rs35501618	70248053	1.02	0.157502178544443	0.86	0.450156947394433	0.0411660224930369	0.567771912142077	0.0182	0.0146	0.0169	0.0035	0.1563	0.0039	0.0033	0.0483	9e-04	0.1183	0.1587	0.0204	0.002	0.1316	0.0238	0.0028	0.0036	0.003	0.0014	0.0276	0.0136	0.0275	0.0657	0.0229	0.1067	0.0011
10	rs7900548	70250620	1.02	0.157502178544443	0.86	0.450156947394433	0.0397595084916204	0.553389014959238	0.0181	0.0146	0.0169	0.0036	0.1563	0.0039	0.0033	0.0484	9e-04	0.1183	0.1586	0.0204	0.002	0.1316	0.0239	0.0028	0.0036	0.003	0.0014	0.0276	0.0136	0.0275	0.0658	0.0229	0.1067	0.0011
10	rs10823215	70263579	1.02	0.157502178544443	0.86	0.450156947394433	0.0434062653983133	0.558173275685782	0.0181	0.0147	0.0168	0.0036	0.1564	0.0039	0.0033	0.0485	9e-04	0.1181	0.1581	0.0203	0.002	0.1313	0.0245	0.0028	0.0036	0.003	0.0014	0.0274	0.0136	0.0274	0.0659	0.0227	0.107	0.0011
10	rs10998256	70291837	1.02	0.157502178544443	0.86	0.450156947394433	0.0487761151775895	0.546932345755598	0.0181	0.0147	0.0168	0.0036	0.1562	0.0039	0.0033	0.0487	9e-04	0.1179	0.1581	0.0202	0.002	0.1313	0.025	0.0028	0.0037	0.003	0.0014	0.0273	0.0136	0.0274	0.0658	0.0226	0.107	0.0012
10	rs3847341	70297747	1.02	0.157502178544443	0.86	0.450156947394433	0.055294414643485	0.544690933577275	0.0182	0.0147	0.0166	0.0037	0.1561	0.0039	0.0033	0.0488	9e-04	0.1176	0.1582	0.0202	0.002	0.1312	0.0255	0.0029	0.0037	0.003	0.0014	0.0273	0.0134	0.0274	0.0658	0.0224	0.107	0.0012
10	rs2795866	70316352	1.02	0.157502178544443	0.86	0.450156947394433	0.0863784417293527	0.543431139272119	0.0183	0.0148	0.016	0.0038	0.1557	0.004	0.0033	0.0492	9e-04	0.117	0.1583	0.0201	0.002	0.1309	0.0271	0.003	0.0038	0.003	0.0014	0.027	0.0132	0.0273	0.0661	0.0222	0.1069	0.0012
10	rs113142446	70319610	1.02	0.157502178544443	0.86	0.450156947394433	0.0875577491377407	0.535748135494498	0.0183	0.0148	0.016	0.0038	0.1557	0.004	0.0033	0.0492	9e-04	0.117	0.1584	0.0201	0.002	0.1309	0.0273	0.003	0.0038	0.003	0.0014	0.027	0.0131	0.0273	0.0661	0.0221	0.1068	0.0012
10	rs10998279	70324448	1.01	0.178854520006857	0.86	0.450156947394433	0.0967536587388282	0.534493506345152	0.0184	0.0148	0.0159	0.0038	0.1556	0.004	0.0033	0.0493	9e-04	0.1169	0.1585	0.0201	0.002	0.1308	0.0276	0.003	0.0038	0.003	0.0014	0.0269	0.0131	0.0273	0.0661	0.0221	0.1067	0.0013
10	rs10823229	70332580	1.01	0.178854520006857	0.86	0.450156947394433	0.129526581129762	0.560992252520925	0.0185	0.0147	0.016	0.0039	0.1555	0.0039	0.0033	0.0496	9e-04	0.1165	0.1587	0.0202	0.002	0.1305	0.0283	0.003	0.0038	0.003	0.0014	0.0269	0.013	0.0274	0.0661	0.0219	0.1064	0.0013
10	rs12773594	70332672	1.01	0.178854520006857	0.86	0.450156947394433	0.13134634944884	0.567489030401633	0.0185	0.0147	0.016	0.0039	0.1555	0.0039	0.0033	0.0496	9e-04	0.1164	0.1587	0.0202	0.002	0.1305	0.0283	0.003	0.0038	0.003	0.0014	0.0269	0.013	0.0274	0.0661	0.0219	0.1064	0.0013
10	rs12221107	70332862	1.01	0.178854520006857	0.86	0.450156947394433	0.131590144801247	0.569611478878233	0.0185	0.0147	0.016	0.0039	0.1555	0.0039	0.0033	0.0496	9e-04	0.1164	0.1587	0.0202	0.002	0.1305	0.0283	0.003	0.0038	0.003	0.0014	0.0269	0.013	0.0274	0.0661	0.0219	0.1064	0.0013
10	rs2795903	70334316	1.01	0.178854520006857	0.86	0.450156947394433	0.13432078607334	0.571594166738508	0.0185	0.0148	0.016	0.0039	0.1555	0.0039	0.0033	0.0496	9e-04	0.1164	0.1587	0.0201	0.002	0.1305	0.0283	0.003	0.0038	0.003	0.0014	0.0269	0.013	0.0274	0.0661	0.0219	0.1064	0.0013
10	rs10762232	70342399	1.01	0.178854520006857	0.86	0.450156947394433	0.128893286168361	0.544270922024959	0.0185	0.0148	0.016	0.0039	0.1557	0.0039	0.0033	0.0496	9e-04	0.1163	0.1586	0.0202	0.002	0.1304	0.0284	0.003	0.0038	0.003	0.0014	0.0269	0.013	0.0274	0.0661	0.0219	0.1064	0.0013
10	rs74854757	70343136	1.01	0.178854520006857	0.86	0.450156947394433	0.129315274103728	0.544270922024959	0.0185	0.0148	0.0159	0.0039	0.1557	0.0039	0.0033	0.0496	9e-04	0.1163	0.1586	0.0202	0.002	0.1304	0.0284	0.003	0.0038	0.003	0.0014	0.0269	0.013	0.0274	0.0661	0.0219	0.1064	0.0013
10	rs61869329	70343143	1.01	0.178854520006857	0.86	0.450156947394433	0.131742655506076	0.543431139272119	0.0186	0.0148	0.0159	0.0039	0.1556	0.0039	0.0033	0.0496	9e-04	0.1163	0.1586	0.0202	0.002	0.1304	0.0285	0.003	0.0038	0.0029	0.0014	0.027	0.013	0.0274	0.0661	0.0219	0.1064	0.0013
10	rs10998309	70347551	1.01	0.178854520006857	0.86	0.450156947394433	0.129889307400137	0.552264777328963	0.0185	0.0148	0.0159	0.0039	0.1556	0.0039	0.0033	0.0496	9e-04	0.1162	0.1586	0.0202	0.002	0.1304	0.0285	0.003	0.0038	0.0029	0.0014	0.027	0.013	0.0274	0.0662	0.0219	0.1064	0.0013
10	rs7908570	70348972	1.01	0.178854520006857	0.86	0.450156947394433	0.131742655506076	0.548194137614623	0.0185	0.0148	0.0159	0.0039	0.1556	0.0039	0.0033	0.0496	9e-04	0.1162	0.1585	0.0202	0.002	0.1304	0.0285	0.003	0.0038	0.0029	0.0013	0.027	0.013	0.0274	0.0662	0.0219	0.1064	0.0013
10	rs12220144	70364884	1.01	0.178854520006857	0.86	0.450156947394433	0.13250680870898	0.534493506345152	0.0186	0.0148	0.0159	0.0039	0.1557	0.004	0.0034	0.0497	9e-04	0.1161	0.1584	0.0203	0.002	0.1303	0.0287	0.003	0.0038	0.0029	0.0013	0.027	0.013	0.0274	0.0662	0.0218	0.1063	0.0012
10	rs75613164	70366398	1.01	0.178854520006857	0.86	0.450156947394433	0.132445578323968	0.537143024996728	0.0186	0.0148	0.0158	0.004	0.1557	0.004	0.0034	0.0497	9e-04	0.1161	0.1584	0.0203	0.002	0.1303	0.0287	0.003	0.0038	0.0029	0.0013	0.027	0.013	0.0274	0.0662	0.0218	0.1063	0.0012
10	rs76779342	70369320	1.01	0.178854520006857	0.86	0.450156947394433	0.147044253811047	0.548895442733835	0.0186	0.0148	0.0158	0.004	0.1557	0.004	0.0034	0.0498	9e-04	0.1158	0.1582	0.0203	0.002	0.1303	0.0289	0.003	0.0039	0.0029	0.0013	0.0271	0.013	0.0274	0.0662	0.0217	0.1064	0.0012
10	rs2664421	70375991	1.01	0.178854520006857	0.86	0.450156947394433	0.171909156363005	0.517835688069986	0.0188	0.0149	0.0156	0.0042	0.1559	0.004	0.0034	0.0499	9e-04	0.1152	0.1576	0.0205	0.002	0.1302	0.0293	0.0031	0.004	0.0029	0.0013	0.0272	0.013	0.0274	0.0662	0.0214	0.1066	0.0012
10	rs61868101	70389759	1.01	0.178854520006857	0.86	0.450156947394433	0.190424274534148	0.486829760810797	0.0189	0.0149	0.0154	0.0042	0.156	0.004	0.0034	0.0501	9e-04	0.1149	0.1574	0.0206	0.002	0.13	0.0298	0.003	0.004	0.0029	0.0013	0.0272	0.013	0.0274	0.0662	0.0212	0.1067	0.0011
10	rs76709664	70390901	1.01	0.178854520006857	0.86	0.450156947394433	0.194197027766583	0.483973671378734	0.0189	0.0149	0.0154	0.0042	0.156	0.004	0.0034	0.0501	9e-04	0.1149	0.1574	0.0206	0.002	0.13	0.0298	0.003	0.004	0.0029	0.0013	0.0272	0.013	0.0274	0.0662	0.0211	0.1067	0.0011
10	rs7905518	70394150	1.01	0.178854520006857	0.86	0.450156947394433	0.204977784870114	0.499118784882193	0.0189	0.0149	0.0154	0.0042	0.156	0.004	0.0034	0.0502	9e-04	0.1149	0.1573	0.0206	0.002	0.1299	0.03	0.0029	0.004	0.003	0.0013	0.0272	0.013	0.0275	0.0662	0.0211	0.1068	0.0011
10	rs61868121	70395656	1.01	0.178854520006857	0.86	0.450156947394433	0.19933204512702	0.4736737695851	0.0189	0.0149	0.0154	0.0042	0.156	0.004	0.0034	0.0502	9e-04	0.1148	0.1572	0.0206	0.002	0.1299	0.03	0.0029	0.004	0.0029	0.0013	0.0272	0.013	0.0274	0.0662	0.0211	0.1069	0.0011
10	rs16925541	70405539	1.01	0.178854520006857	0.86	0.450156947394433	0.250031160019604	0.514244003961533	0.019	0.015	0.0154	0.0042	0.1563	0.004	0.0033	0.0506	9e-04	0.1149	0.1566	0.0205	0.002	0.13	0.0305	0.003	0.0039	0.003	0.0013	0.0271	0.013	0.0272	0.0661	0.0209	0.1071	0.001
10	rs72799515	70405541	1.01	0.178854520006857	0.86	0.450156947394433	0.248268972871562	0.51438202906353	0.019	0.015	0.0154	0.0042	0.1563	0.004	0.0033	0.0506	9e-04	0.1149	0.1566	0.0205	0.002	0.13	0.0305	0.003	0.0039	0.003	0.0013	0.0271	0.013	0.0272	0.0661	0.0209	0.1071	0.001
10	rs3998860	70405855	1.01	0.178854520006857	0.86	0.450156947394433	0.234289969639181	0.469893597831811	0.0189	0.015	0.0153	0.0042	0.1564	0.004	0.0033	0.0506	9e-04	0.1148	0.1567	0.0205	0.002	0.13	0.0305	0.003	0.0039	0.0029	0.0013	0.0271	0.013	0.0272	0.0661	0.0208	0.1069	0.001
10	rs7896856	70408726	1.01	0.178854520006857	0.87	0.405435896572436	0.224774827799958	0.429108613084435	0.0189	0.015	0.0153	0.0042	0.1566	0.004	0.0033	0.0506	9e-04	0.1148	0.1566	0.0205	0.002	0.13	0.0304	0.003	0.0039	0.0029	0.0013	0.0271	0.013	0.0272	0.0661	0.0208	0.1069	0.001
10	rs117444568	70410095	1.01	0.178854520006857	0.87	0.405435896572436	0.221211632085761	0.433723478454856	0.0189	0.015	0.0153	0.0042	0.1566	0.004	0.0033	0.0506	9e-04	0.1147	0.1565	0.0205	0.002	0.13	0.0304	0.003	0.0039	0.0029	0.0013	0.0271	0.013	0.0272	0.0661	0.0208	0.107	0.001
10	rs7916778	70417863	1.01	0.178854520006857	0.87	0.405435896572436	0.18426754366976	0.427529428911454	0.019	0.015	0.0155	0.0042	0.1584	0.0039	0.0032	0.0508	0.001	0.1139	0.1552	0.0205	0.002	0.1305	0.0299	0.003	0.0038	0.003	0.0013	0.0272	0.0132	0.0267	0.0664	0.0207	0.1073	0.0011
10	rs2173369	70428142	1.02	0.157502178544443	0.87	0.405435896572436	0.159259703206944	0.420442567764563	0.0192	0.015	0.0156	0.0042	0.1601	0.0039	0.0032	0.0509	0.001	0.113	0.1537	0.0203	0.002	0.1312	0.0295	0.0031	0.0038	0.003	0.0013	0.0272	0.0133	0.0267	0.0664	0.0204	0.1076	0.0011
10	rs7913678	70440769	1.02	0.157502178544443	0.86	0.450156947394433	0.132384365006797	0.403255448632083	0.0193	0.0151	0.0156	0.0041	0.1619	0.0039	0.0032	0.0511	0.001	0.112	0.1521	0.0202	0.002	0.1318	0.029	0.0031	0.0038	0.0029	0.0013	0.0272	0.0133	0.0267	0.0666	0.0201	0.108	0.0011
10	rs2030057	70444319	1.02	0.157502178544443	0.86	0.450156947394433	0.133550337172167	0.405976643178653	0.0193	0.0151	0.0156	0.0041	0.1621	0.0039	0.0032	0.0512	0.001	0.1119	0.1519	0.0201	0.002	0.1319	0.029	0.0031	0.0038	0.0029	0.0013	0.0272	0.0133	0.0267	0.0667	0.02	0.108	0.0011
10	rs41278520	70452260	1.02	0.157502178544443	0.86	0.450156947394433	0.123688790681124	0.400151669941544	0.0193	0.0151	0.0156	0.0041	0.1622	0.0039	0.0031	0.0512	0.001	0.112	0.1518	0.0201	0.002	0.132	0.0288	0.0031	0.0038	0.0029	0.0013	0.0272	0.0133	0.0267	0.0667	0.02	0.1081	0.0011
10	rs117222444	70458341	1.02	0.157502178544443	0.86	0.450156947394433	0.119044148220777	0.387290826145174	0.0193	0.0151	0.0156	0.0041	0.1623	0.0039	0.0031	0.0513	0.001	0.112	0.1517	0.0201	0.002	0.132	0.0286	0.0031	0.0038	0.0029	0.0013	0.0272	0.0133	0.0267	0.0667	0.0199	0.1082	0.0011
10	rs34117216	70467778	1.02	0.157502178544443	0.86	0.450156947394433	0.0619524141155398	0.354660547799293	0.0197	0.0151	0.0155	0.0041	0.1633	0.004	0.0031	0.0521	0.0011	0.1124	0.1511	0.0199	0.002	0.1327	0.0261	0.0032	0.0038	0.0029	0.0012	0.0271	0.0132	0.0266	0.0672	0.0195	0.1085	0.0011
10	rs34998102	70467934	1.02	0.157502178544443	0.86	0.450156947394433	0.0501937748221487	0.33042815514877	0.0198	0.0151	0.0155	0.0041	0.1636	0.004	0.003	0.0524	0.0011	0.1124	0.1508	0.0199	0.002	0.1329	0.0255	0.0033	0.0038	0.0029	0.0012	0.0271	0.0131	0.0266	0.0674	0.0194	0.1086	0.0011
10	rs79880258	70475882	1.01	0.178854520006857	0.86	0.450156947394433	0.0326548556617645	0.300856207541521	0.0201	0.0152	0.0156	0.004	0.1647	0.0041	0.003	0.0528	0.0011	0.1122	0.1506	0.0198	0.002	0.1331	0.0243	0.0032	0.0038	0.0027	0.0012	0.0271	0.013	0.0265	0.0677	0.019	0.1089	0.001
10	rs1782330	70477078	1.01	0.178854520006857	0.87	0.405435896572436	0.0337699635512445	0.309341129294488	0.0201	0.0152	0.0156	0.004	0.1647	0.0041	0.003	0.0529	0.0011	0.1122	0.1506	0.0198	0.002	0.1331	0.0243	0.0032	0.0038	0.0027	0.0011	0.0271	0.013	0.0265	0.0677	0.019	0.1089	0.001
10	rs10998401	70482800	1.01	0.178854520006857	0.87	0.405435896572436	0.0333456239098875	0.312706598670723	0.0201	0.0152	0.0156	0.004	0.1647	0.0041	0.003	0.0529	0.0011	0.1124	0.1506	0.0198	0.0019	0.1331	0.0242	0.0032	0.0038	0.0027	0.0011	0.0271	0.013	0.0265	0.0677	0.019	0.1089	0.001
10	rs117954816	70491947	1.01	0.178854520006857	0.87	0.405435896572436	0.033246323251752	0.310181480226413	0.0201	0.0151	0.0156	0.004	0.1647	0.0041	0.003	0.0529	0.0011	0.1125	0.1505	0.0198	0.0019	0.1332	0.0241	0.0032	0.0038	0.0027	0.0011	0.0271	0.013	0.0265	0.0677	0.019	0.1089	0.001
10	rs1162962	70497357	1.01	0.178854520006857	0.87	0.405435896572436	0.0328634849028772	0.314272812070233	0.0201	0.0151	0.0156	0.004	0.1646	0.0041	0.003	0.0529	0.0011	0.1128	0.1505	0.0198	0.0019	0.1332	0.024	0.0032	0.0037	0.0027	0.0011	0.027	0.013	0.0264	0.0677	0.019	0.109	0.001
10	rs1300252	70502426	1.01	0.178854520006857	0.87	0.405435896572436	0.0331472294123912	0.316445241165028	0.0201	0.0151	0.0156	0.004	0.1647	0.004	0.0029	0.0529	0.0011	0.1128	0.1505	0.0198	0.0019	0.1332	0.024	0.0032	0.0037	0.0027	0.0011	0.027	0.013	0.0264	0.0677	0.019	0.109	0.001
10	rs10823256	70518714	1.01	0.178854520006857	0.87	0.405435896572436	0.0338577931190363	0.320075775582771	0.0202	0.0152	0.0157	0.004	0.1649	0.0041	0.0029	0.053	0.0011	0.113	0.1504	0.0198	0.0018	0.1332	0.0238	0.0032	0.0037	0.0027	0.0011	0.027	0.013	0.0264	0.0677	0.0188	0.1091	0.001
10	rs9415936	70529917	1.02	0.157502178544443	0.87	0.405435896572436	0.0338326827118673	0.32189561956848	0.0202	0.0152	0.0157	0.004	0.1649	0.0041	0.0029	0.053	0.0011	0.1131	0.1504	0.0198	0.0018	0.1332	0.0238	0.0032	0.0037	0.0027	0.0011	0.0271	0.013	0.0264	0.0677	0.0188	0.109	0.001
10	rs12146315	70536933	1.02	0.157502178544443	0.87	0.405435896572436	0.0339080529378549	0.319469837439548	0.0202	0.0152	0.0157	0.004	0.1649	0.0041	0.0029	0.053	0.0011	0.1131	0.1504	0.0198	0.0018	0.1332	0.0238	0.0032	0.0037	0.0027	0.0011	0.0271	0.0129	0.0265	0.0678	0.0188	0.1089	0.001
10	rs76741022	70540624	1.02	0.157502178544443	0.87	0.405435896572436	0.033048342196764	0.320075775582771	0.0202	0.0152	0.0157	0.004	0.1649	0.0041	0.0029	0.053	0.0011	0.1131	0.1503	0.0198	0.0018	0.1332	0.0238	0.0032	0.0037	0.0027	0.0011	0.027	0.0129	0.0265	0.0678	0.0189	0.1089	0.001
10	rs78811806	70542578	1.02	0.157502178544443	0.87	0.405435896572436	0.0325692195196625	0.315962096114256	0.0202	0.0152	0.0157	0.004	0.1649	0.0041	0.0029	0.053	0.0011	0.1131	0.1503	0.0198	0.0018	0.1332	0.0238	0.0032	0.0037	0.0027	0.0011	0.027	0.0129	0.0265	0.0679	0.0189	0.1089	0.001
10	rs61869871	70545279	1.02	0.157502178544443	0.88	0.363814363818289	0.0323984190487059	0.313911172123959	0.0202	0.0152	0.0156	0.004	0.1649	0.0041	0.0029	0.053	0.0011	0.1131	0.1502	0.0198	0.0018	0.1332	0.0238	0.0032	0.0037	0.0027	0.0011	0.027	0.0129	0.0265	0.0679	0.0188	0.1089	0.001
10	rs78135653	70546129	1.02	0.157502178544443	0.88	0.363814363818289	0.0321918629260302	0.312345494932485	0.0202	0.0152	0.0156	0.004	0.1649	0.0041	0.0029	0.053	0.0011	0.1131	0.1502	0.0198	0.0018	0.1332	0.0238	0.0032	0.0037	0.0027	0.0011	0.027	0.0129	0.0265	0.0679	0.0188	0.1089	0.001
10	rs78014787	70556350	1.02	0.157502178544443	0.88	0.363814363818289	0.0305491545022428	0.30168960325458	0.0202	0.0152	0.0156	0.004	0.1649	0.0041	0.0029	0.053	0.0011	0.1131	0.1502	0.0198	0.0018	0.1332	0.0238	0.0032	0.0037	0.0027	0.0011	0.027	0.0129	0.0265	0.0679	0.0188	0.1089	0.001
10	rs77459399	70561231	1.02	0.157502178544443	0.88	0.363814363818289	0.0303509558803208	0.301570504342006	0.0202	0.0152	0.0156	0.004	0.1649	0.0041	0.0029	0.053	0.0011	0.1131	0.1502	0.0198	0.0018	0.1332	0.0238	0.0032	0.0037	0.0027	0.0011	0.027	0.0129	0.0265	0.0679	0.0188	0.1089	9e-04
10	rs16925762	70561680	1.02	0.157502178544443	0.88	0.363814363818289	0.0303160738482423	0.301094249939693	0.0202	0.0152	0.0156	0.004	0.1649	0.0041	0.0029	0.053	0.0011	0.1131	0.1502	0.0198	0.0018	0.1332	0.0238	0.0032	0.0037	0.0027	0.0011	0.027	0.0129	0.0265	0.0679	0.0188	0.1089	9e-04
10	rs72799599	70578181	1.02	0.157502178544443	0.88	0.363814363818289	0.0233185573329532	0.290674320126259	0.0204	0.0152	0.0157	0.004	0.1654	0.004	0.0029	0.053	0.001	0.1128	0.1503	0.0198	0.0018	0.1333	0.0235	0.0032	0.0036	0.0026	0.0011	0.027	0.013	0.0265	0.0679	0.0188	0.1088	9e-04
10	rs75459334	70579000	1.02	0.157502178544443	0.88	0.363814363818289	0.0241684817327099	0.295870434343959	0.0204	0.0152	0.0157	0.004	0.1653	0.004	0.0029	0.053	0.001	0.1128	0.1503	0.0198	0.0018	0.1332	0.0235	0.0032	0.0036	0.0026	0.0011	0.027	0.0129	0.0265	0.0678	0.0188	0.1091	9e-04
10	rs12268631	70587148	1.02	0.157502178544443	0.88	0.363814363818289	0.0237945660056217	0.303119890231718	0.0205	0.0152	0.0157	0.0039	0.1655	0.0041	0.003	0.053	0.001	0.1127	0.1503	0.0197	0.0017	0.1333	0.0234	0.0032	0.0036	0.0025	0.0011	0.027	0.0129	0.0266	0.0679	0.0188	0.1091	9e-04
10	rs17554646	70590644	1.02	0.157502178544443	0.88	0.363814363818289	0.0223309745581804	0.297292378186107	0.0205	0.0153	0.0157	0.0039	0.1657	0.0041	0.003	0.053	9e-04	0.1126	0.1502	0.0197	0.0017	0.1334	0.0233	0.0032	0.0036	0.0025	0.0011	0.0269	0.0129	0.0265	0.0679	0.0188	0.1091	9e-04
10	rs74907581	70596206	1.02	0.157502178544443	0.88	0.363814363818289	0.020080755696445	0.324205110345944	0.0205	0.0153	0.0158	0.0039	0.1659	0.0041	0.003	0.0531	9e-04	0.1124	0.1501	0.0197	0.0017	0.1338	0.023	0.0032	0.0036	0.0025	0.0011	0.0266	0.013	0.0266	0.068	0.0188	0.109	9e-04
10	rs117787489	70596662	1.02	0.157502178544443	0.88	0.363814363818289	0.0191446906450916	0.314996462279819	0.0205	0.0153	0.0158	0.0039	0.166	0.0041	0.003	0.0531	9e-04	0.1124	0.1501	0.0197	0.0017	0.1338	0.023	0.0032	0.0035	0.0025	0.0011	0.0266	0.013	0.0266	0.068	0.0188	0.109	9e-04
10	rs34506003	70608349	1.02	0.157502178544443	0.88	0.363814363818289	0.00875717843464435	0.289379659456013	0.0207	0.0154	0.0159	0.0036	0.1672	0.0042	0.0032	0.0534	9e-04	0.112	0.1489	0.0197	0.0015	0.1347	0.0216	0.0034	0.0033	0.0025	0.0012	0.0268	0.0133	0.0267	0.0686	0.0186	0.1085	8e-04
10	rs117002298	70615590	1.02	0.157502178544443	0.87	0.405435896572436	0.00723190732256627	0.289967923990191	0.0208	0.0155	0.0159	0.0035	0.1675	0.0043	0.0032	0.0535	8e-04	0.1118	0.1488	0.0197	0.0015	0.1349	0.0211	0.0035	0.0032	0.0025	0.0012	0.0268	0.0133	0.0267	0.0688	0.0185	0.1084	8e-04
10	rs1007042	70616973	1.02	0.157502178544443	0.88	0.363814363818289	0.00661227046918936	0.278388442716817	0.0208	0.0155	0.016	0.0034	0.1678	0.0043	0.0032	0.0536	8e-04	0.1117	0.1487	0.0196	0.0014	0.135	0.0206	0.0036	0.0032	0.0025	0.0013	0.0268	0.0134	0.0267	0.0689	0.0185	0.1083	8e-04
10	rs1417940	70618919	1.02	0.157502178544443	0.88	0.363814363818289	0.00595419244835045	0.261807608332423	0.0209	0.0156	0.0159	0.0034	0.1683	0.0044	0.0032	0.0537	8e-04	0.1116	0.1483	0.0195	0.0014	0.1352	0.0199	0.0037	0.0031	0.0025	0.0013	0.0271	0.0135	0.0266	0.0691	0.0184	0.1082	8e-04
10	rs76831312	70622097	1.02	0.157502178544443	0.88	0.363814363818289	0.00559503586815738	0.258847792122691	0.0209	0.0156	0.0159	0.0034	0.1683	0.0044	0.0033	0.0538	8e-04	0.1116	0.1483	0.0195	0.0014	0.1352	0.0198	0.0037	0.0031	0.0025	0.0013	0.0271	0.0135	0.0266	0.0691	0.0184	0.1082	8e-04
10	rs76890592	70629934	1.02	0.157502178544443	0.88	0.363814363818289	0.00527818593717911	0.261351566669545	0.021	0.0156	0.0159	0.0034	0.1684	0.0044	0.0033	0.0538	8e-04	0.1117	0.1483	0.0196	0.0014	0.1352	0.0194	0.0037	0.0031	0.0025	0.0013	0.0272	0.0135	0.0266	0.0691	0.0183	0.1082	8e-04
10	rs72801535	70632041	1.02	0.157502178544443	0.88	0.363814363818289	0.00514675323923456	0.258052722464064	0.021	0.0157	0.0159	0.0034	0.1684	0.0045	0.0033	0.0539	8e-04	0.1116	0.1483	0.0196	0.0014	0.1352	0.0192	0.0037	0.0031	0.0025	0.0013	0.0272	0.0136	0.0266	0.0691	0.0183	0.1082	8e-04
10	rs78974428	70635354	1.02	0.157502178544443	0.88	0.363814363818289	0.00473279848165327	0.263977194986213	0.021	0.0157	0.0159	0.0034	0.1685	0.0045	0.0033	0.0539	8e-04	0.1116	0.1483	0.0196	0.0014	0.1351	0.0189	0.0037	0.0031	0.0025	0.0014	0.0273	0.0136	0.0266	0.0692	0.0183	0.1082	8e-04
10	rs1341667	70641860	1.02	0.157502178544443	0.88	0.363814363818289	0.00439718315887327	0.23998130709183	0.0212	0.0158	0.0158	0.0032	0.1687	0.0045	0.0031	0.0542	8e-04	0.1119	0.1482	0.0198	0.0014	0.1352	0.0175	0.0037	0.003	0.0025	0.0014	0.0277	0.0136	0.0267	0.0696	0.0181	0.1081	8e-04
10	rs10509304	70645107	1.02	0.157502178544443	0.88	0.363814363818289	0.00446054746715319	0.239205107862415	0.0212	0.0158	0.0158	0.0032	0.1688	0.0045	0.0031	0.0542	8e-04	0.112	0.1482	0.0198	0.0014	0.1352	0.0173	0.0037	0.003	0.0025	0.0014	0.0277	0.0136	0.0267	0.0696	0.0181	0.1081	7e-04
10	rs10509305	70645376	1.02	0.157502178544443	0.88	0.363814363818289	0.00446331859959661	0.237433968677813	0.0212	0.0158	0.0158	0.0032	0.1688	0.0045	0.0031	0.0542	8e-04	0.112	0.1482	0.0198	0.0014	0.1352	0.0173	0.0037	0.003	0.0025	0.0014	0.0277	0.0136	0.0267	0.0696	0.0181	0.1081	7e-04
10	rs4472827	70652272	1.02	0.157502178544443	0.88	0.363814363818289	0.00453865115114848	0.239648551650658	0.0212	0.0158	0.0158	0.0032	0.1688	0.0045	0.0031	0.0542	8e-04	0.112	0.1481	0.0198	0.0014	0.1352	0.0173	0.0037	0.003	0.0025	0.0014	0.0277	0.0136	0.0267	0.0695	0.0181	0.1081	7e-04
10	rs41278538	70652822	1.02	0.157502178544443	0.88	0.363814363818289	0.00452182504927341	0.239759453700918	0.0212	0.0158	0.0158	0.0032	0.1688	0.0045	0.0031	0.0542	8e-04	0.112	0.1481	0.0198	0.0014	0.1352	0.0173	0.0037	0.003	0.0025	0.0014	0.0277	0.0136	0.0267	0.0695	0.0181	0.1081	7e-04
10	rs76003924	70660037	1.02	0.157502178544443	0.88	0.363814363818289	0.00437803930991224	0.235667061808882	0.0212	0.0158	0.0158	0.0032	0.1689	0.0045	0.0031	0.0542	8e-04	0.112	0.1479	0.0198	0.0014	0.1352	0.0173	0.0037	0.003	0.0025	0.0014	0.0277	0.0136	0.0267	0.0696	0.0181	0.1081	8e-04
10	rs5030891	70673430	1.02	0.157502178544443	0.88	0.363814363818289	0.00446609108261771	0.225808014902499	0.0213	0.0158	0.0158	0.0032	0.1687	0.0045	0.0031	0.0543	8e-04	0.112	0.1478	0.0199	0.0014	0.1353	0.0173	0.0037	0.0029	0.0026	0.0014	0.0278	0.0136	0.0267	0.0696	0.0181	0.1081	8e-04
10	rs73268355	70681710	1.02	0.157502178544443	0.88	0.363814363818289	0.00476480623238324	0.232255797695451	0.0213	0.0157	0.0159	0.0032	0.1688	0.0045	0.0031	0.0542	8e-04	0.112	0.1478	0.0199	0.0014	0.1353	0.0173	0.0037	0.0029	0.0026	0.0015	0.0278	0.0135	0.0267	0.0696	0.018	0.1082	8e-04
10	rs10823272	70684627	1.02	0.157502178544443	0.88	0.363814363818289	0.00479405095688783	0.232914789816243	0.0213	0.0157	0.0159	0.0032	0.1688	0.0045	0.0031	0.0542	8e-04	0.112	0.1478	0.0199	0.0014	0.1353	0.0173	0.0037	0.0029	0.0026	0.0015	0.0278	0.0135	0.0267	0.0696	0.018	0.1082	8e-04
10	rs117201755	70685976	1.02	0.157502178544443	0.88	0.363814363818289	0.00481166508030777	0.233354452593008	0.0213	0.0157	0.0159	0.0032	0.1688	0.0045	0.0031	0.0542	8e-04	0.1119	0.1478	0.0199	0.0014	0.1353	0.0173	0.0037	0.0029	0.0026	0.0015	0.0278	0.0135	0.0267	0.0696	0.018	0.1082	8e-04
10	rs78475561	70686119	1.02	0.157502178544443	0.88	0.363814363818289	0.00483227883199105	0.233244511818629	0.0213	0.0157	0.0159	0.0032	0.1688	0.0046	0.0031	0.0542	8e-04	0.1119	0.1478	0.02	0.0014	0.1353	0.0173	0.0037	0.0029	0.0026	0.0015	0.0278	0.0135	0.0267	0.0696	0.018	0.1082	8e-04
10	rs79876670	70692521	1.02	0.157502178544443	0.88	0.363814363818289	0.00482343592619836	0.231597408969271	0.0213	0.0157	0.0159	0.0032	0.1688	0.0046	0.0031	0.0542	8e-04	0.1119	0.1478	0.02	0.0014	0.1353	0.0173	0.0037	0.0029	0.0026	0.0015	0.0279	0.0135	0.0267	0.0696	0.018	0.1082	8e-04
10	rs1539166	70696908	1.02	0.157502178544443	0.88	0.363814363818289	0.00482049110542996	0.230939624699102	0.0213	0.0157	0.0159	0.0032	0.1688	0.0046	0.0031	0.0542	8e-04	0.1119	0.1478	0.02	0.0014	0.1353	0.0173	0.0037	0.0029	0.0026	0.0015	0.0279	0.0135	0.0267	0.0696	0.018	0.1082	8e-04
10	rs7914303	70699720	1.02	0.157502178544443	0.88	0.363814363818289	0.00477941109214222	0.228423737141454	0.0214	0.0157	0.0159	0.0032	0.1689	0.0046	0.0031	0.0542	9e-04	0.1117	0.1477	0.02	0.0014	0.1353	0.0173	0.0037	0.0029	0.0026	0.0015	0.0279	0.0136	0.0266	0.0696	0.018	0.1082	8e-04
10	rs17556220	70716061	1.02	0.157502178544443	0.87	0.405435896572436	0.00487965535432299	0.224829647859156	0.0215	0.0157	0.0159	0.0032	0.169	0.0046	0.0031	0.0542	9e-04	0.1115	0.1476	0.02	0.0014	0.1354	0.0173	0.0036	0.0029	0.0026	0.0015	0.0279	0.0136	0.0265	0.0696	0.018	0.1082	9e-04
10	rs117810319	70729361	1.02	0.157502178544443	0.87	0.405435896572436	0.00483227883199105	0.224178172405594	0.0216	0.0157	0.0159	0.0032	0.1691	0.0046	0.0031	0.0542	9e-04	0.1114	0.1475	0.0201	0.0014	0.1354	0.0173	0.0036	0.0029	0.0026	0.0015	0.0279	0.0136	0.0265	0.0695	0.018	0.1082	9e-04
10	rs78707108	70738349	1.02	0.157502178544443	0.87	0.405435896572436	0.00466641715104246	0.223418897183635	0.0216	0.0157	0.0159	0.0032	0.1691	0.0045	0.0031	0.0542	9e-04	0.1114	0.1474	0.0201	0.0014	0.1354	0.0173	0.0036	0.0029	0.0026	0.0015	0.0279	0.0136	0.0265	0.0695	0.018	0.1082	9e-04
10	rs4554	70743422	1.02	0.157502178544443	0.87	0.405435896572436	0.00466641715104246	0.220066526812829	0.0216	0.0157	0.0159	0.0032	0.1691	0.0045	0.003	0.0543	9e-04	0.1113	0.1474	0.0201	0.0014	0.1355	0.0173	0.0036	0.0029	0.0026	0.0015	0.0279	0.0136	0.0265	0.0695	0.018	0.1081	9e-04
10	rs2255607	70748784	1.02	0.157502178544443	0.87	0.405435896572436	0.00458093122537877	0.218020067032075	0.0217	0.0158	0.0159	0.0032	0.1694	0.0045	0.0031	0.0542	9e-04	0.1112	0.1472	0.0201	0.0015	0.1354	0.0173	0.0036	0.003	0.0026	0.0015	0.0278	0.0135	0.0264	0.0695	0.018	0.1081	0.001
10	rs118065383	70752699	1.02	0.157502178544443	0.87	0.405435896572436	0.00429135644779575	0.210428719324643	0.0217	0.0158	0.0159	0.0032	0.1694	0.0046	0.0031	0.0542	9e-04	0.1112	0.1472	0.0201	0.0015	0.1353	0.0173	0.0036	0.003	0.0026	0.0015	0.0278	0.0135	0.0264	0.0696	0.018	0.1081	0.001
10	rs2245679	70760366	1.02	0.157502178544443	0.87	0.405435896572436	0.00416911902479485	0.208094585573697	0.0217	0.0158	0.0159	0.0032	0.1695	0.0046	0.0031	0.0542	9e-04	0.1112	0.1472	0.0201	0.0015	0.1351	0.0172	0.0036	0.003	0.0026	0.0015	0.0278	0.0135	0.0264	0.0697	0.018	0.1081	0.001
10	rs1962431	70762331	1.02	0.157502178544443	0.87	0.405435896572436	0.0041743760793175	0.210216168616924	0.0217	0.0158	0.0159	0.0032	0.1696	0.0046	0.0031	0.0542	9e-04	0.1112	0.1472	0.0201	0.0015	0.1351	0.0172	0.0036	0.003	0.0026	0.0015	0.0278	0.0135	0.0264	0.0697	0.018	0.1081	0.001
10	rs79342115	70774147	1.02	0.157502178544443	0.87	0.405435896572436	0.00423786836844337	0.216194353903294	0.0218	0.0159	0.0159	0.0032	0.1697	0.0046	0.0031	0.0542	9e-04	0.1113	0.1471	0.0202	0.0015	0.1351	0.0172	0.0036	0.003	0.0026	0.0015	0.0278	0.0135	0.0263	0.0697	0.0179	0.1079	0.001
10	rs3864814	70778486	1.02	0.157502178544443	0.87	0.405435896572436	0.00439444430707922	0.215015704964201	0.0219	0.0161	0.0159	0.0032	0.1699	0.0047	0.0032	0.0542	9e-04	0.1113	0.1471	0.0202	0.0015	0.1351	0.0172	0.0036	0.003	0.0026	0.0015	0.0278	0.0135	0.0262	0.0697	0.0178	0.1077	0.001
10	rs3094978	70788433	1.02	0.157502178544443	0.87	0.405435896572436	0.0035797471384731	0.2267877633198	0.0222	0.0163	0.0158	0.0031	0.1708	0.0048	0.0033	0.0542	0.001	0.1115	0.1469	0.0203	0.0015	0.1349	0.0174	0.0036	0.003	0.0026	0.0015	0.0279	0.0135	0.0258	0.0693	0.0173	0.1071	0.001
10	rs12249735	70791235	1.02	0.157502178544443	0.87	0.405435896572436	0.00347612461593654	0.226569922258789	0.0223	0.0164	0.0158	0.003	0.171	0.0048	0.0033	0.0542	0.001	0.1115	0.1468	0.0204	0.0015	0.135	0.0175	0.0036	0.003	0.0026	0.0015	0.028	0.0135	0.0256	0.0691	0.0173	0.1069	0.001
10	rs2491032	70795923	1.02	0.157502178544443	0.87	0.405435896572436	0.00344889720417374	0.222877072589511	0.0225	0.0165	0.0158	0.003	0.1713	0.0049	0.0033	0.0542	0.001	0.1114	0.1468	0.0204	0.0015	0.135	0.0176	0.0036	0.003	0.0026	0.0015	0.0281	0.0135	0.0254	0.069	0.0172	0.1065	0.0011
10	rs10998531	70796858	1.02	0.157502178544443	0.87	0.405435896572436	0.00303987105016951	0.219311838498192	0.0225	0.0165	0.0158	0.0029	0.1715	0.0049	0.0033	0.0541	0.001	0.1114	0.147	0.0204	0.0015	0.1349	0.0177	0.0036	0.003	0.0026	0.0015	0.0281	0.0135	0.0253	0.0689	0.0172	0.1062	0.0011
10	rs2998005	70800623	1.02	0.157502178544443	0.87	0.405435896572436	0.00280018845614076	0.21952737701207	0.0228	0.0167	0.0158	0.0028	0.1724	0.005	0.0035	0.054	9e-04	0.1112	0.147	0.0207	0.0016	0.1346	0.0178	0.0034	0.0029	0.0026	0.0016	0.028	0.0136	0.0252	0.0687	0.0171	0.1055	0.0011
10	rs12570170	70801833	1.02	0.157502178544443	0.86	0.450156947394433	0.00277345941873933	0.220390224613023	0.0228	0.0167	0.0158	0.0028	0.1725	0.005	0.0035	0.054	9e-04	0.1112	0.147	0.0207	0.0016	0.1346	0.0178	0.0034	0.0029	0.0026	0.0016	0.028	0.0136	0.0252	0.0687	0.0171	0.1054	0.0011
10	rs61868306	70803671	1.02	0.157502178544443	0.86	0.450156947394433	0.0026046455066833	0.218235188306108	0.0229	0.0168	0.0158	0.0028	0.1726	0.005	0.0035	0.054	9e-04	0.1112	0.1469	0.0207	0.0016	0.1345	0.0178	0.0034	0.0029	0.0026	0.0016	0.028	0.0137	0.0252	0.0687	0.0171	0.1053	0.0011
10	rs28602922	70804338	1.02	0.157502178544443	0.86	0.450156947394433	0.00254194906676052	0.211492539641594	0.0229	0.0168	0.0159	0.0028	0.1726	0.005	0.0035	0.0539	9e-04	0.1113	0.147	0.0207	0.0016	0.1345	0.0178	0.0034	0.0029	0.0026	0.0016	0.028	0.0137	0.0252	0.0686	0.0171	0.1052	0.0011
10	rs12780588	70805604	1.02	0.157502178544443	0.86	0.450156947394433	0.0026907772183024	0.2135186814323	0.0229	0.0168	0.0158	0.0027	0.1727	0.005	0.0035	0.0539	9e-04	0.1115	0.147	0.0207	0.0016	0.1345	0.0178	0.0033	0.0028	0.0026	0.0016	0.0281	0.0138	0.0252	0.0687	0.0169	0.1051	0.0011
10	rs12412173	70808484	1.02	0.157502178544443	0.86	0.450156947394433	0.00259922353523265	0.21181203192158	0.0229	0.0169	0.0158	0.0026	0.173	0.005	0.0035	0.0539	0.001	0.1114	0.1471	0.0208	0.0016	0.1344	0.0177	0.0033	0.0029	0.0027	0.0017	0.0281	0.0139	0.0252	0.0686	0.0167	0.1047	0.0012
10	rs10998541	70811968	1.01	0.178854520006857	0.86	0.450156947394433	0.00340837317038435	0.18108100866617	0.0233	0.0173	0.0158	0.0024	0.1731	0.0053	0.0036	0.0543	0.001	0.1113	0.1464	0.0213	0.0015	0.1347	0.0178	0.0029	0.0029	0.0026	0.0019	0.028	0.0144	0.0252	0.0683	0.0163	0.1033	0.0013
10	rs10998542	70812128	1.01	0.178854520006857	0.86	0.450156947394433	0.00355419438132029	0.180677020444862	0.0234	0.0173	0.0158	0.0024	0.1731	0.0053	0.0036	0.0544	0.001	0.1113	0.1464	0.0213	0.0015	0.1347	0.0178	0.0029	0.0029	0.0027	0.0019	0.028	0.0144	0.0252	0.0683	0.0162	0.1032	0.0013
10	rs10823283	70813238	1.01	0.178854520006857	0.86	0.450156947394433	0.00431559848120746	0.189841171687917	0.0234	0.0173	0.0158	0.0024	0.1732	0.0052	0.0036	0.0544	9e-04	0.1114	0.147	0.021	0.0015	0.1346	0.0179	0.0029	0.0029	0.0026	0.0019	0.028	0.0144	0.0252	0.0682	0.0162	0.1032	0.0013
10	rs73270474	70824781	1.01	0.178854520006857	0.86	0.450156947394433	0.00493039000214038	0.215979896308117	0.0235	0.0174	0.0157	0.0023	0.174	0.0051	0.0035	0.0545	9e-04	0.1127	0.1465	0.0213	0.0014	0.1355	0.0179	0.0029	0.0028	0.0026	0.0019	0.0279	0.0143	0.025	0.0671	0.0159	0.1024	0.0012
10	rs75520888	70830468	1.01	0.178854520006857	0.86	0.450156947394433	0.0053864873176823	0.227550742548961	0.0235	0.0174	0.0157	0.0023	0.1743	0.0051	0.0035	0.0546	0.001	0.1131	0.1463	0.0213	0.0014	0.1357	0.0179	0.0028	0.0028	0.0026	0.0019	0.0279	0.0143	0.025	0.0668	0.0158	0.1023	0.0012
10	rs78146673	70831005	1.01	0.178854520006857	0.86	0.450156947394433	0.00546072563532972	0.22831455349627	0.0235	0.0174	0.0157	0.0023	0.1743	0.0051	0.0035	0.0546	0.001	0.1131	0.1463	0.0213	0.0014	0.1356	0.0179	0.0028	0.0028	0.0026	0.0019	0.0279	0.0143	0.025	0.0668	0.0158	0.1023	0.0012
10	rs10998554	70831125	1.01	0.178854520006857	0.86	0.450156947394433	0.0054672185752566	0.22831455349627	0.0235	0.0174	0.0157	0.0023	0.1743	0.0051	0.0035	0.0546	0.001	0.1131	0.1463	0.0213	0.0014	0.1356	0.0179	0.0028	0.0028	0.0026	0.0019	0.0279	0.0143	0.025	0.0668	0.0158	0.1023	0.0012
10	rs10823297	70845091	1.01	0.178854520006857	0.86	0.450156947394433	0.00576567281882795	0.230391933645373	0.0235	0.0175	0.0157	0.0022	0.1744	0.0051	0.0036	0.0546	0.001	0.1134	0.146	0.0213	0.0014	0.1358	0.0179	0.0028	0.0028	0.0026	0.0019	0.0279	0.0142	0.025	0.0666	0.0157	0.1022	0.0012
10	rs5030906	70847617	1.01	0.178854520006857	0.85	0.498060230126391	0.00632369586795836	0.233794382761403	0.0236	0.0175	0.0158	0.0022	0.1744	0.0051	0.0036	0.0546	0.001	0.1136	0.1458	0.0213	0.0014	0.1359	0.0179	0.0028	0.0028	0.0026	0.0019	0.0279	0.0142	0.025	0.0665	0.0157	0.1022	0.0012
10	rs2855024	70851106	1.01	0.178854520006857	0.85	0.498060230126391	0.0067297411125853	0.236439561525388	0.0236	0.0175	0.0158	0.0022	0.1745	0.0051	0.0036	0.0545	0.001	0.1137	0.1457	0.0214	0.0014	0.1359	0.0179	0.0028	0.0027	0.0026	0.0019	0.0279	0.0142	0.0251	0.0664	0.0156	0.1021	0.0012
10	rs2805910	70856852	1.01	0.178854520006857	0.86	0.450156947394433	0.00692649314908942	0.236218764368775	0.0236	0.0175	0.0158	0.0022	0.1745	0.0051	0.0036	0.0546	0.001	0.1138	0.1458	0.0214	0.0014	0.136	0.0179	0.0027	0.0027	0.0027	0.0019	0.0278	0.0142	0.025	0.0662	0.0156	0.1019	0.0012
10	rs12766010	70861242	1.01	0.178854520006857	0.86	0.450156947394433	0.0073536615779484	0.238983484682923	0.0237	0.0176	0.0159	0.0021	0.1746	0.0051	0.0036	0.0545	0.001	0.1141	0.1456	0.0215	0.0014	0.1361	0.0179	0.0027	0.0027	0.0027	0.0019	0.0278	0.0142	0.0251	0.0661	0.0156	0.1015	0.0012
10	rs79126774	70861937	1.01	0.178854520006857	0.86	0.450156947394433	0.00747284774772727	0.2398703721829	0.0237	0.0176	0.0159	0.0021	0.1746	0.0051	0.0036	0.0545	0.001	0.1142	0.1456	0.0215	0.0014	0.1361	0.0179	0.0027	0.0027	0.0027	0.0019	0.0278	0.0142	0.0251	0.066	0.0156	0.1015	0.0012
10	rs116985487	70871963	1.01	0.178854520006857	0.87	0.405435896572436	0.00851697834951556	0.238872697788585	0.0238	0.0177	0.016	0.002	0.1747	0.0051	0.0037	0.0544	0.001	0.1146	0.1452	0.0217	0.0014	0.1363	0.0179	0.0027	0.0027	0.0028	0.0019	0.0277	0.0142	0.0252	0.0659	0.0156	0.101	0.0012
10	rs10762256	70872181	1.01	0.178854520006857	0.87	0.405435896572436	0.00872920280030622	0.238651173414679	0.0238	0.0177	0.016	0.002	0.1747	0.0051	0.0037	0.0544	0.001	0.1147	0.1451	0.0217	0.0014	0.1363	0.0179	0.0027	0.0027	0.0028	0.0019	0.0277	0.0142	0.0252	0.0659	0.0156	0.1009	0.0012
10	rs7916991	70895373	1	0.202230525110681	0.87	0.405435896572436	0.0078307373105216	0.202927074854229	0.024	0.0176	0.016	0.0018	0.175	0.005	0.0037	0.0551	0.001	0.1161	0.144	0.022	0.0014	0.1342	0.0181	0.0026	0.0028	0.0028	0.0019	0.0279	0.0142	0.0252	0.0665	0.0153	0.1007	0.0012
10	rs117717573	70897325	1	0.202230525110681	0.87	0.405435896572436	0.00796013496740203	0.203557499282664	0.024	0.0176	0.016	0.0018	0.175	0.005	0.0037	0.055	0.001	0.1161	0.144	0.022	0.0014	0.1342	0.0181	0.0026	0.0028	0.0028	0.0019	0.0279	0.0142	0.0252	0.0665	0.0153	0.1007	0.0012
10	rs7914719	70903832	1	0.202230525110681	0.87	0.405435896572436	0.00849871173754354	0.205874635080142	0.024	0.0176	0.0161	0.0018	0.175	0.005	0.0037	0.055	0.001	0.1161	0.144	0.022	0.0014	0.1342	0.0182	0.0026	0.0028	0.0028	0.0019	0.0279	0.0141	0.0252	0.0665	0.0153	0.1008	0.0012
10	rs4746820	70912096	1	0.202230525110681	0.87	0.405435896572436	0.00941965612077546	0.21255813402868	0.024	0.0176	0.0162	0.0018	0.1749	0.005	0.0037	0.0548	9e-04	0.1163	0.1441	0.022	0.0014	0.1343	0.0182	0.0026	0.0028	0.0028	0.0019	0.0279	0.0141	0.0252	0.0664	0.0153	0.1008	0.0012
10	rs61871362	70922791	1	0.202230525110681	0.87	0.405435896572436	0.00933115493030721	0.213946050265809	0.024	0.0176	0.0162	0.0018	0.175	0.005	0.0037	0.0548	0.001	0.1163	0.144	0.022	0.0015	0.1342	0.0182	0.0026	0.0028	0.0028	0.0019	0.0279	0.0141	0.0252	0.0664	0.0153	0.1008	0.0012
10	rs10998617	70929786	1	0.202230525110681	0.87	0.405435896572436	0.00933115493030721	0.213946050265809	0.024	0.0176	0.0162	0.0018	0.175	0.005	0.0037	0.0548	9e-04	0.1163	0.1441	0.022	0.0015	0.1342	0.0182	0.0026	0.0028	0.0028	0.0019	0.0279	0.0141	0.0252	0.0664	0.0153	0.1008	0.0012
10	rs1802295	70931474	1	0.202230525110681	0.87	0.405435896572436	0.00941965612077546	0.213625497193365	0.024	0.0176	0.0162	0.0018	0.175	0.005	0.0037	0.0548	9e-04	0.1163	0.1439	0.022	0.0015	0.1342	0.0182	0.0026	0.0028	0.0028	0.0019	0.0279	0.0141	0.0252	0.0664	0.0153	0.1009	0.0012
10	rs11552063	70932191	1	0.202230525110681	0.87	0.405435896572436	0.00949389235503453	0.211279633482853	0.024	0.0177	0.0162	0.0018	0.175	0.005	0.0037	0.0548	9e-04	0.1164	0.1439	0.022	0.0014	0.1343	0.0182	0.0026	0.0028	0.0028	0.0019	0.0279	0.0141	0.0253	0.0664	0.0153	0.1009	0.0012
10	rs34052666	70936889	1	0.202230525110681	0.87	0.405435896572436	0.00806482575888161	0.207882820614509	0.024	0.0177	0.0162	0.0018	0.175	0.005	0.0037	0.0548	9e-04	0.1164	0.144	0.0221	0.0014	0.1343	0.0182	0.0025	0.0028	0.0027	0.0018	0.0279	0.0141	0.0253	0.0664	0.0153	0.1009	0.0012
10	rs10998624	70939801	1	0.202230525110681	0.87	0.405435896572436	0.00823718960063476	0.206719395934027	0.024	0.0177	0.0162	0.0018	0.175	0.005	0.0037	0.0548	9e-04	0.1163	0.1439	0.0221	0.0014	0.1343	0.0182	0.0025	0.0028	0.0027	0.0018	0.0279	0.0141	0.0253	0.0664	0.0153	0.1009	0.0012
10	rs11817569	70951346	1	0.202230525110681	0.87	0.405435896572436	0.00902636408338217	0.202297304811855	0.024	0.0176	0.0162	0.0018	0.175	0.0052	0.0037	0.0548	9e-04	0.1162	0.1438	0.022	0.0014	0.1343	0.0182	0.0025	0.0028	0.0027	0.0018	0.0279	0.0142	0.0255	0.0664	0.0154	0.1009	0.0012
10	rs10823315	70960529	1	0.202230525110681	0.87	0.405435896572436	0.00884621850561981	0.201772997176456	0.024	0.0177	0.0162	0.0018	0.175	0.0052	0.0037	0.0548	9e-04	0.1161	0.1438	0.022	0.0014	0.1343	0.0182	0.0025	0.0028	0.0027	0.0018	0.0279	0.0142	0.0255	0.0664	0.0154	0.1009	0.0012
10	rs117761164	70962316	1	0.202230525110681	0.87	0.405435896572436	0.00878054357229002	0.201668190340781	0.024	0.0177	0.0162	0.0018	0.175	0.0052	0.0037	0.0548	9e-04	0.1161	0.1438	0.022	0.0014	0.1343	0.0182	0.0025	0.0028	0.0027	0.0018	0.0279	0.0142	0.0255	0.0664	0.0154	0.1009	0.0012
10	rs79860022	70968048	1	0.202230525110681	0.87	0.405435896572436	0.00837619245346752	0.201772997176456	0.024	0.0177	0.0162	0.0018	0.175	0.0052	0.0037	0.0549	9e-04	0.1161	0.1438	0.022	0.0014	0.1342	0.0182	0.0025	0.0028	0.0027	0.0018	0.0279	0.0142	0.0255	0.0664	0.0154	0.1009	0.0012
10	Affx-35292674	70968505	1	0.202230525110681	0.88	0.363814363818289	0.00824610399652757	0.20124914548629	0.024	0.0177	0.0161	0.0018	0.175	0.0052	0.0037	0.0549	9e-04	0.1161	0.1438	0.022	0.0014	0.1342	0.0182	0.0025	0.0028	0.0027	0.0018	0.0279	0.0142	0.0255	0.0664	0.0154	0.1009	0.0012
10	rs10466014	70979004	1	0.202230525110681	0.88	0.363814363818289	0.0148860151930654	0.196762943231007	0.0243	0.0174	0.0164	0.0018	0.1763	0.0055	0.0043	0.0543	9e-04	0.1166	0.1426	0.0221	0.0016	0.1344	0.0182	0.002	0.0029	0.0028	0.0018	0.0284	0.0143	0.025	0.0666	0.0154	0.099	0.0014
10	rs7089277	70982461	1	0.202230525110681	0.89	0.325204496311925	0.0155789950436072	0.202087527088295	0.0243	0.0173	0.0164	0.0018	0.1764	0.0055	0.0043	0.0543	9e-04	0.1166	0.1425	0.0221	0.0016	0.1344	0.0182	0.002	0.0029	0.0028	0.0018	0.0284	0.0143	0.0249	0.0666	0.0154	0.0988	0.0014
10	rs78132252	70984526	0.99	0.227721472602965	0.9	0.289513196358555	0.0158540018430188	0.198845319840853	0.0244	0.0173	0.0164	0.0018	0.1764	0.0056	0.0043	0.0543	9e-04	0.1166	0.1425	0.0221	0.0017	0.1344	0.0182	0.002	0.0029	0.0028	0.0018	0.0284	0.0143	0.0249	0.0666	0.0154	0.0988	0.0014
10	rs9645499	70986610	0.99	0.227721472602965	0.9	0.289513196358555	0.0161694883922513	0.198949632167087	0.0244	0.0173	0.0164	0.0018	0.1765	0.0056	0.0043	0.0542	9e-04	0.1166	0.1425	0.0221	0.0017	0.1344	0.0182	0.002	0.0029	0.0028	0.0018	0.0284	0.0143	0.0248	0.0666	0.0154	0.0988	0.0014
10	rs9645500	70986723	0.99	0.227721472602965	0.9	0.289513196358555	0.0158904514153698	0.201982665555715	0.0244	0.0173	0.0164	0.0018	0.1765	0.0056	0.0043	0.0542	9e-04	0.1166	0.1425	0.0221	0.0017	0.1344	0.0182	0.002	0.0029	0.0028	0.0018	0.0284	0.0143	0.0248	0.0667	0.0154	0.0988	0.0014
10	rs145939161	70987024	0.99	0.227721472602965	0.9	0.289513196358555	0.0155000485622361	0.225808014902499	0.0244	0.0173	0.0164	0.0018	0.1765	0.0056	0.0043	0.0542	9e-04	0.1166	0.1424	0.0221	0.0017	0.1344	0.0182	0.002	0.0029	0.0028	0.0018	0.0284	0.0143	0.0247	0.0666	0.0154	0.0987	0.0014
10	rs10823320	70987060	0.99	0.227721472602965	0.91	0.256642068151906	0.0155215500855395	0.229625873785198	0.0244	0.0173	0.0164	0.0018	0.1765	0.0056	0.0043	0.0542	9e-04	0.1166	0.1424	0.0221	0.0017	0.1344	0.0182	0.002	0.0029	0.0028	0.0018	0.0284	0.0143	0.0247	0.0666	0.0154	0.0987	0.0014
10	rs79937321	70989918	0.98	0.255415240389183	0.91	0.256642068151906	0.0250708249556957	0.178360128274988	0.0243	0.0173	0.0167	0.0017	0.1776	0.006	0.0049	0.0536	0.001	0.1164	0.141	0.0229	0.0019	0.1337	0.0187	0.0021	0.003	0.0028	0.0018	0.0285	0.0144	0.0247	0.0664	0.016	0.0968	0.0016
10	rs4746827	70992046	0.98	0.255415240389183	0.91	0.256642068151906	0.0410798212713304	0.19375665675354	0.0243	0.0171	0.0172	0.0019	0.1791	0.0064	0.0053	0.0522	0.0011	0.1159	0.1398	0.0236	0.0021	0.134	0.0193	0.0023	0.0033	0.0028	0.0017	0.0284	0.0143	0.0248	0.0658	0.0164	0.0951	0.0018
10	rs17566219	70992205	0.98	0.255415240389183	0.91	0.256642068151906	0.0413099668744526	0.193860061239664	0.0243	0.0171	0.0172	0.0019	0.1791	0.0064	0.0053	0.0522	0.0011	0.1159	0.1398	0.0236	0.0021	0.134	0.0193	0.0023	0.0033	0.0028	0.0017	0.0284	0.0143	0.0248	0.0658	0.0164	0.0951	0.0018
10	rs35746503	70992634	0.98	0.255415240389183	0.91	0.256642068151906	0.0415120685066647	0.193860061239664	0.0243	0.0171	0.0172	0.0019	0.1791	0.0064	0.0053	0.0522	0.0011	0.1159	0.1398	0.0236	0.0021	0.134	0.0193	0.0023	0.0033	0.0028	0.0017	0.0284	0.0143	0.0248	0.0658	0.0164	0.0951	0.0018
10	rs874556	70992664	0.98	0.255415240389183	0.91	0.256642068151906	0.0415120685066647	0.193860061239664	0.0243	0.0171	0.0172	0.0019	0.1791	0.0064	0.0053	0.0522	0.0011	0.1159	0.1398	0.0236	0.0021	0.134	0.0193	0.0023	0.0033	0.0028	0.0017	0.0284	0.0143	0.0248	0.0658	0.0164	0.0951	0.0018
10	rs5030972	70992970	0.98	0.255415240389183	0.91	0.256642068151906	0.0412667473616772	0.193343225549976	0.0243	0.0171	0.0172	0.0019	0.179	0.0064	0.0053	0.0522	0.0011	0.1159	0.1398	0.0236	0.0021	0.134	0.0193	0.0023	0.0033	0.0028	0.0017	0.0285	0.0143	0.0248	0.0658	0.0164	0.0951	0.0018
10	rs72814208	70995625	0.98	0.255415240389183	0.91	0.256642068151906	0.0383042788534765	0.196243503868553	0.0243	0.0171	0.0172	0.0019	0.1791	0.0064	0.0053	0.0522	0.0011	0.1159	0.1398	0.0236	0.0021	0.1339	0.0193	0.0022	0.0033	0.0028	0.0017	0.0284	0.0143	0.0247	0.0658	0.0164	0.0951	0.0018
10	rs4145930	70998738	0.97	0.285396128624663	0.91	0.256642068151906	0.0679658064701108	0.194377363497736	0.0244	0.0171	0.0171	0.0019	0.1805	0.0066	0.0055	0.0517	0.0011	0.1153	0.1386	0.0239	0.0023	0.1346	0.0198	0.0023	0.0032	0.0031	0.0016	0.0282	0.0144	0.0245	0.066	0.0167	0.0934	0.002
10	rs7085830	70999492	0.97	0.285396128624663	0.92	0.226487429171296	0.0948979207845375	0.198219832327859	0.0244	0.017	0.0172	0.0019	0.181	0.0067	0.0057	0.0516	0.0012	0.115	0.1376	0.0241	0.0025	0.1351	0.02	0.0023	0.0032	0.0032	0.0016	0.0281	0.0144	0.0244	0.0659	0.0169	0.0927	0.002
10	rs3740598	71000540	0.96	0.3177447436144	0.92	0.226487429171296	0.123102275853384	0.199575892062304	0.0245	0.017	0.0172	0.0019	0.1815	0.0068	0.0058	0.0515	0.0011	0.1147	0.1363	0.0243	0.0026	0.1358	0.0201	0.0024	0.0032	0.0033	0.0016	0.0285	0.0143	0.0242	0.0656	0.017	0.0924	0.002
10	rs11812911	71000974	0.96	0.3177447436144	0.92	0.226487429171296	0.132078554418934	0.198845319840853	0.0245	0.017	0.0173	0.0019	0.1816	0.0068	0.0058	0.0515	0.0011	0.1147	0.136	0.0244	0.0027	0.136	0.0201	0.0024	0.0032	0.0033	0.0016	0.0285	0.0143	0.0242	0.0656	0.0171	0.0923	0.002
10	rs117866659	71005069	0.96	0.3177447436144	0.91	0.256642068151906	0.157726726240247	0.19988926986268	0.0244	0.017	0.0173	0.0019	0.1819	0.007	0.0058	0.0515	0.0011	0.1144	0.1351	0.0245	0.0027	0.1364	0.0202	0.0024	0.0032	0.0034	0.0015	0.0283	0.0142	0.0241	0.0657	0.0173	0.0921	0.002
10	rs12359891	71005580	0.96	0.3177447436144	0.91	0.256642068151906	0.161799565314387	0.194273865754705	0.0244	0.017	0.0173	0.0019	0.182	0.007	0.0058	0.0515	0.0011	0.1144	0.135	0.0245	0.0028	0.1364	0.0203	0.0025	0.0032	0.0034	0.0015	0.0283	0.0141	0.0241	0.0657	0.0173	0.0921	0.002
10	rs1472815	71006525	0.96	0.3177447436144	0.92	0.226487429171296	0.162282734038884	0.192001641399464	0.0244	0.017	0.0173	0.0019	0.1819	0.007	0.0058	0.0515	0.0011	0.1144	0.1347	0.0246	0.0028	0.1365	0.0203	0.0025	0.0032	0.0034	0.0015	0.0283	0.0141	0.0241	0.0658	0.0174	0.092	0.002
10	rs57236635	71007677	0.96	0.3177447436144	0.92	0.226487429171296	0.169667114817822	0.189943862760681	0.0244	0.017	0.0174	0.0019	0.182	0.0071	0.0058	0.0515	0.0011	0.1144	0.1343	0.0247	0.0028	0.1366	0.0203	0.0025	0.0033	0.0034	0.0015	0.0282	0.0141	0.0241	0.066	0.0175	0.0919	0.002
10	rs7899214	71009234	0.95	0.352537935866182	0.92	0.226487429171296	0.211476295671556	0.196139671571806	0.0245	0.0172	0.0175	0.0019	0.1832	0.0072	0.0058	0.0516	0.0011	0.1144	0.1321	0.0252	0.003	0.1369	0.0203	0.0026	0.0033	0.0034	0.0015	0.0278	0.0139	0.0239	0.0659	0.0179	0.0915	0.002
10	rs55772345	71010696	0.95	0.352537935866182	0.92	0.226487429171296	0.236082410729386	0.20334728517	0.0246	0.0173	0.0176	0.0019	0.184	0.0072	0.0058	0.0518	0.0011	0.1143	0.1305	0.0256	0.0031	0.1371	0.0203	0.0026	0.0034	0.0035	0.0015	0.0275	0.0138	0.0239	0.0657	0.0183	0.0912	0.002
10	rs75824809	71016527	0.95	0.352537935866182	0.92	0.226487429171296	0.282490119892808	0.214266761911741	0.0246	0.0174	0.0176	0.0019	0.1843	0.0072	0.0059	0.0517	0.0011	0.1143	0.1297	0.0256	0.0032	0.1375	0.0202	0.0026	0.0034	0.0036	0.0015	0.0274	0.0138	0.0238	0.0656	0.0185	0.0913	0.002
10	rs117165364	71016529	0.95	0.352537935866182	0.95	0.15120882267165	0.263283373280713	0.220714078183654	0.0248	0.0174	0.0176	0.0019	0.1846	0.0071	0.0059	0.0518	0.0011	0.1144	0.1298	0.0258	0.0032	0.1376	0.0202	0.0026	0.0034	0.0036	0.0015	0.0274	0.0138	0.0238	0.0656	0.0174	0.0913	0.002
10	rs2279930	71016947	0.95	0.352537935866182	0.95	0.15120882267165	0.274905725899776	0.218665639742481	0.0248	0.0174	0.0176	0.0019	0.1846	0.0072	0.006	0.0518	0.0011	0.1145	0.1297	0.0257	0.0032	0.1376	0.0202	0.0026	0.0034	0.0036	0.0015	0.0274	0.0139	0.0238	0.0656	0.0174	0.0912	0.002
10	rs77607834	71022743	0.95	0.352537935866182	0.95	0.15120882267165	0.29128684490019	0.229735260309747	0.0248	0.0175	0.0176	0.0019	0.1845	0.0071	0.006	0.0518	0.0011	0.1145	0.1297	0.0257	0.0031	0.1378	0.0202	0.0026	0.0034	0.0036	0.0014	0.0273	0.0139	0.0238	0.0655	0.0174	0.0912	0.002
10	rs7919018	71025852	0.95	0.352537935866182	0.95	0.15120882267165	0.306448508938042	0.231049213389563	0.0248	0.0175	0.0176	0.0019	0.1843	0.0071	0.0061	0.0518	0.0011	0.1146	0.1297	0.0257	0.0031	0.1377	0.0202	0.0026	0.0035	0.0036	0.0014	0.0272	0.0139	0.0238	0.0656	0.0174	0.0912	0.002
10	rs906219	71026510	0.95	0.352537935866182	0.95	0.15120882267165	0.306547015700298	0.232036267690517	0.0248	0.0176	0.0177	0.0019	0.1843	0.0071	0.0061	0.0518	0.0011	0.1146	0.1297	0.0258	0.0031	0.1377	0.0202	0.0026	0.0035	0.0036	0.0015	0.0271	0.0139	0.0238	0.0656	0.0174	0.0912	0.002
10	rs2611	71027231	0.95	0.352537935866182	0.95	0.15120882267165	0.306399261833842	0.233574384272801	0.0248	0.0176	0.0177	0.0019	0.1843	0.0071	0.0061	0.0518	0.0011	0.1146	0.1297	0.0258	0.0031	0.1377	0.0202	0.0026	0.0035	0.0036	0.0014	0.0271	0.0139	0.0238	0.0656	0.0175	0.0912	0.002
10	rs2394534	71029302	0.95	0.352537935866182	0.95	0.15120882267165	0.310550598360259	0.238651173414679	0.0248	0.0176	0.0177	0.0019	0.1842	0.0071	0.0061	0.0518	0.0011	0.1146	0.1297	0.0258	0.0031	0.1377	0.0203	0.0027	0.0035	0.0036	0.0015	0.0271	0.0139	0.0237	0.0655	0.0175	0.0911	0.002
10	rs1472819	71031117	0.95	0.352537935866182	0.95	0.15120882267165	0.305366039444946	0.238540435944697	0.0249	0.0176	0.0177	0.0019	0.1841	0.007	0.0061	0.052	0.0011	0.1147	0.1295	0.0258	0.0031	0.1378	0.0203	0.0027	0.0034	0.0037	0.0015	0.0271	0.0139	0.0237	0.0656	0.0175	0.0911	0.002
10	rs77804613	71032069	0.95	0.352537935866182	0.95	0.15120882267165	0.307779762276881	0.24655537161981	0.0249	0.0176	0.0177	0.0019	0.1841	0.007	0.0061	0.052	0.0011	0.1146	0.1294	0.0258	0.0031	0.1379	0.0203	0.0026	0.0034	0.0036	0.0016	0.0271	0.0139	0.0237	0.0656	0.0174	0.0911	0.002
10	rs71478888	71038431	0.95	0.352537935866182	0.95	0.15120882267165	0.313833044987184	0.256804879998099	0.0248	0.0176	0.0178	0.0018	0.184	0.007	0.006	0.052	0.0011	0.1145	0.1294	0.0259	0.0032	0.138	0.0203	0.0026	0.0034	0.0036	0.0016	0.027	0.0138	0.0237	0.0657	0.0175	0.0912	0.002
10	rs41435648	71038688	0.95	0.352537935866182	0.95	0.15120882267165	0.313833044987184	0.258620551062643	0.0248	0.0176	0.0178	0.0018	0.184	0.007	0.006	0.052	0.0011	0.1145	0.1294	0.0259	0.0032	0.138	0.0203	0.0026	0.0033	0.0036	0.0016	0.027	0.0138	0.0237	0.0657	0.0175	0.0912	0.002
10	rs10998692	71041527	0.95	0.352537935866182	0.95	0.15120882267165	0.318237906588054	0.27757517708585	0.0248	0.0176	0.0179	0.0018	0.184	0.007	0.006	0.0519	0.0011	0.1144	0.1294	0.0259	0.0032	0.1381	0.0203	0.0026	0.0033	0.0036	0.0016	0.027	0.0138	0.0237	0.0657	0.0176	0.0911	0.002
10	rs72805665	71045445	0.95	0.352537935866182	0.95	0.15120882267165	0.311295011847815	0.302762128271929	0.0248	0.0176	0.0179	0.0018	0.1837	0.007	0.006	0.0519	0.0011	0.1144	0.1293	0.0258	0.0032	0.1379	0.0205	0.0026	0.0034	0.0036	0.0016	0.027	0.0138	0.0239	0.0657	0.0176	0.0912	0.002
10	rs2394539	71045713	0.95	0.352537935866182	0.95	0.15120882267165	0.312438270878871	0.303597103150958	0.0248	0.0176	0.0179	0.0018	0.1838	0.007	0.006	0.0519	0.0011	0.1143	0.1292	0.0258	0.0032	0.1378	0.0205	0.0026	0.0034	0.0036	0.0016	0.027	0.0138	0.0239	0.0658	0.0176	0.0912	0.0019
10	rs112768533	71050007	0.95	0.352537935866182	0.95	0.15120882267165	0.322725625257854	0.480036685288879	0.0248	0.0176	0.0179	0.0018	0.1838	0.0071	0.006	0.0519	0.0011	0.1143	0.1291	0.0258	0.0032	0.1379	0.0204	0.0026	0.0034	0.0036	0.0016	0.027	0.0138	0.0239	0.0658	0.0176	0.0911	0.0019
10	rs117872282	71054102	0.96	0.3177447436144	0.95	0.15120882267165	0.29702144874455	0.218127618961104	0.0248	0.0172	0.0185	0.0023	0.1847	0.0077	0.0062	0.0515	0.0013	0.112	0.1253	0.0263	0.0032	0.1384	0.0209	0.0033	0.004	0.0036	0.0017	0.0263	0.0144	0.0237	0.0673	0.0187	0.0892	0.0022
10	rs3812689	71055496	0.96	0.3177447436144	0.95	0.15120882267165	0.359325541597691	0.298241482058562	0.0249	0.0167	0.0191	0.0028	0.1856	0.0083	0.0064	0.051	0.0015	0.1095	0.1211	0.0268	0.0034	0.1393	0.021	0.004	0.0045	0.0034	0.0018	0.0254	0.0148	0.0233	0.0688	0.0199	0.0887	0.0025
10	rs7897621	71056150	0.96	0.3177447436144	0.95	0.15120882267165	0.358256194074157	0.280832618230808	0.0249	0.0167	0.0191	0.0028	0.1857	0.0084	0.0064	0.051	0.0015	0.1093	0.1208	0.0269	0.0034	0.1394	0.021	0.0041	0.0045	0.0034	0.0018	0.0253	0.0148	0.0233	0.0689	0.02	0.0887	0.0025
10	rs78196698	71056648	0.96	0.3177447436144	0.95	0.15120882267165	0.364481172144128	0.271787515114599	0.0249	0.0167	0.0192	0.0028	0.1857	0.0084	0.0064	0.0509	0.0015	0.1093	0.1206	0.0269	0.0034	0.1395	0.021	0.0041	0.0045	0.0034	0.0018	0.0253	0.0148	0.0233	0.069	0.02	0.0888	0.0025
10	rs6480394	71056714	0.96	0.3177447436144	0.96	0.130782650589638	0.369077449298295	0.25059433311893	0.0249	0.0167	0.0192	0.0028	0.1857	0.0084	0.0064	0.0509	0.0015	0.1093	0.1206	0.0269	0.0035	0.1395	0.0211	0.0041	0.0045	0.0034	0.0018	0.0253	0.0149	0.0232	0.069	0.02	0.0888	0.0025
10	rs11819086	71058014	0.96	0.3177447436144	0.96	0.130782650589638	0.390151794857925	0.274676643839092	0.025	0.0167	0.0192	0.0029	0.1857	0.0085	0.0065	0.0507	0.0016	0.1095	0.1206	0.0269	0.0035	0.1394	0.021	0.0042	0.0045	0.0034	0.0019	0.0251	0.0148	0.0231	0.0688	0.0201	0.0885	0.0025
10	rs906220	71060610	0.96	0.3177447436144	0.96	0.130782650589638	0.386755549667941	0.298241482058562	0.025	0.0166	0.0191	0.0029	0.1857	0.0085	0.0065	0.0506	0.0016	0.1094	0.1205	0.0271	0.0034	0.1395	0.021	0.0043	0.0046	0.0033	0.002	0.0251	0.0148	0.0231	0.0689	0.0201	0.0885	0.0025
10	rs4746839	71062762	0.96	0.3177447436144	0.97	0.112481740502774	0.377424852321892	0.295633643836388	0.025	0.0166	0.019	0.003	0.1857	0.0085	0.0066	0.0506	0.0016	0.1093	0.1201	0.0271	0.0035	0.1397	0.021	0.0043	0.0046	0.0032	0.002	0.0251	0.0149	0.0232	0.069	0.0202	0.0886	0.0025
10	rs10998710	71073715	0.96	0.3177447436144	0.97	0.112481740502774	0.383208432577944	0.310541838394933	0.0248	0.0165	0.019	0.003	0.1858	0.0085	0.0066	0.0506	0.0016	0.1092	0.12	0.0273	0.0034	0.1399	0.021	0.0043	0.0047	0.0031	0.002	0.0251	0.0149	0.0232	0.0691	0.0202	0.0885	0.0025
10	rs10998712	71075901	0.96	0.3177447436144	0.97	0.112481740502774	0.380999897844676	0.306106154812326	0.0248	0.0164	0.019	0.003	0.1858	0.0085	0.0066	0.0506	0.0016	0.1092	0.12	0.0274	0.0034	0.1399	0.021	0.0043	0.0047	0.0031	0.002	0.0251	0.0149	0.0232	0.0691	0.0202	0.0885	0.0025
10	rs35932296	71077257	0.96	0.3177447436144	0.97	0.112481740502774	0.38122045983177	0.294923616028765	0.0248	0.0164	0.019	0.003	0.1858	0.0085	0.0066	0.0506	0.0016	0.1092	0.1199	0.0274	0.0034	0.1399	0.021	0.0044	0.0047	0.0031	0.002	0.0251	0.0149	0.0232	0.0691	0.0202	0.0885	0.0025
10	rs36012744	71077600	0.96	0.3177447436144	0.97	0.112481740502774	0.383319029292591	0.301927843427044	0.0248	0.0164	0.019	0.003	0.1858	0.0085	0.0066	0.0506	0.0016	0.1092	0.1199	0.0274	0.0034	0.14	0.021	0.0044	0.0047	0.0031	0.002	0.0251	0.0148	0.0232	0.0691	0.0202	0.0886	0.0025
10	rs112354651	71079568	0.96	0.3177447436144	0.96	0.130782650589638	0.382545192163959	0.311623659583544	0.0248	0.0164	0.019	0.003	0.1858	0.0085	0.0066	0.0506	0.0016	0.1091	0.1199	0.0274	0.0034	0.14	0.021	0.0044	0.0047	0.0031	0.002	0.0251	0.0148	0.0232	0.0691	0.0202	0.0886	0.0025
10	rs10998715	71082700	0.96	0.3177447436144	0.96	0.130782650589638	0.375452200382545	0.311743930993851	0.0247	0.0164	0.0189	0.003	0.1857	0.0085	0.0066	0.0508	0.0016	0.109	0.1198	0.0274	0.0034	0.1399	0.0209	0.0044	0.0048	0.0031	0.002	0.025	0.0148	0.0232	0.0693	0.0203	0.0885	0.0025
10	rs78225071	71083181	0.96	0.3177447436144	0.96	0.130782650589638	0.363457798861436	0.309701196533519	0.0247	0.0164	0.0189	0.0031	0.1857	0.0086	0.0066	0.0508	0.0016	0.109	0.1198	0.0274	0.0034	0.1399	0.0209	0.0044	0.0048	0.0031	0.002	0.025	0.0148	0.0232	0.0693	0.0203	0.0885	0.0025
10	rs34348007	71083886	0.96	0.3177447436144	0.96	0.130782650589638	0.363081138108496	0.306943876665039	0.0247	0.0164	0.0189	0.0031	0.1857	0.0086	0.0066	0.0508	0.0016	0.1089	0.1198	0.0274	0.0034	0.1399	0.0209	0.0044	0.0048	0.0031	0.002	0.025	0.0148	0.0232	0.0694	0.0203	0.0885	0.0025
10	rs118055636	71087215	0.96	0.3177447436144	0.96	0.130782650589638	0.386922226920004	0.239315944137995	0.0248	0.0161	0.0192	0.0033	0.1854	0.0087	0.0067	0.0505	0.0017	0.1071	0.1189	0.0286	0.0037	0.1397	0.0208	0.0049	0.0052	0.0032	0.0022	0.0234	0.0147	0.0237	0.0707	0.0205	0.0883	0.0027
10	rs116709257	71088273	0.96	0.3177447436144	0.96	0.130782650589638	0.399300559839209	0.260667970731158	0.0249	0.016	0.0193	0.0034	0.185	0.0087	0.0068	0.0504	0.0018	0.1064	0.1188	0.0291	0.0037	0.1396	0.0208	0.005	0.0053	0.0033	0.0022	0.0229	0.0147	0.0238	0.0711	0.0205	0.0882	0.0027
10	rs12355201	71089679	0.95	0.352537935866182	0.96	0.130782650589638	0.425284998509469	0.311984515203109	0.0249	0.0159	0.0196	0.0036	0.1846	0.0088	0.0069	0.0503	0.0018	0.1054	0.1187	0.0297	0.0038	0.1395	0.0209	0.0053	0.0056	0.0033	0.0023	0.0221	0.0146	0.0239	0.0718	0.0206	0.088	0.0028
10	rs75464676	71090440	0.95	0.352537935866182	0.96	0.130782650589638	0.401165763743296	0.321652798092679	0.0249	0.0158	0.0197	0.0036	0.1847	0.0087	0.0068	0.0506	0.0018	0.1048	0.1188	0.0296	0.0039	0.1393	0.0208	0.0054	0.0056	0.0033	0.0023	0.0215	0.0146	0.0241	0.0721	0.0207	0.0881	0.0028
10	rs61869989	71090922	0.95	0.352537935866182	0.96	0.130782650589638	0.388201293218964	0.340505823175007	0.0249	0.0158	0.0198	0.0036	0.1848	0.0086	0.0068	0.0508	0.0018	0.1046	0.1189	0.0296	0.0039	0.1394	0.0209	0.0054	0.0057	0.0032	0.0022	0.0212	0.0145	0.0243	0.0723	0.0207	0.0882	0.0028
10	rs16926246	71093392	0.95	0.352537935866182	0.96	0.130782650589638	0.378083571539282	0.340876181357564	0.025	0.0158	0.0198	0.0036	0.1848	0.0086	0.0068	0.0509	0.0018	0.1045	0.1188	0.0295	0.0039	0.1393	0.0209	0.0054	0.0057	0.0032	0.0022	0.021	0.0145	0.0244	0.0724	0.0207	0.0882	0.0028
10	rs75743765	71098351	0.95	0.352537935866182	0.96	0.130782650589638	0.373211978667141	0.316324434414308	0.025	0.0157	0.0198	0.0036	0.185	0.0085	0.0068	0.051	0.0018	0.1043	0.1187	0.0295	0.0039	0.1395	0.0209	0.0054	0.0057	0.0032	0.0022	0.0209	0.0145	0.0245	0.0724	0.0207	0.0884	0.0027
10	rs7072268	71099913	0.95	0.352537935866182	0.97	0.112481740502774	0.36951155599563	0.33055052134731	0.025	0.0157	0.0198	0.0036	0.185	0.0085	0.0068	0.051	0.0018	0.1043	0.1186	0.0296	0.0039	0.1395	0.0209	0.0054	0.0057	0.0032	0.0022	0.0208	0.0145	0.0246	0.0724	0.0208	0.0884	0.0027
10	rs11597418	71102975	0.95	0.352537935866182	0.97	0.112481740502774	0.371196180258077	0.378612462724672	0.025	0.0157	0.0198	0.0036	0.185	0.0085	0.0068	0.051	0.0018	0.1044	0.1186	0.0296	0.0039	0.1395	0.0208	0.0054	0.0057	0.0032	0.0022	0.0208	0.0144	0.0246	0.0726	0.0207	0.0883	0.0027
10	rs11596193	71108149	0.95	0.352537935866182	0.97	0.112481740502774	0.3681016622535	0.360167738665319	0.0249	0.0156	0.0198	0.0036	0.1851	0.0084	0.0068	0.0508	0.0017	0.1044	0.1187	0.0295	0.0039	0.1396	0.0206	0.0055	0.0058	0.0031	0.0022	0.0206	0.0143	0.0248	0.0731	0.0207	0.0882	0.0027
10	rs7093863	71108749	0.95	0.352537935866182	0.97	0.112481740502774	0.367235404166945	0.356410209315853	0.0249	0.0156	0.0198	0.0036	0.1851	0.0084	0.0068	0.0509	0.0017	0.1044	0.1187	0.0295	0.0039	0.1396	0.0206	0.0055	0.0058	0.0031	0.0022	0.0206	0.0143	0.0248	0.0731	0.0207	0.0883	0.0027
10	rs77602252	71111666	0.95	0.352537935866182	0.97	0.112481740502774	0.36286599322999	0.37518193789137	0.0249	0.0156	0.0198	0.0037	0.185	0.0084	0.0067	0.0509	0.0017	0.1044	0.1187	0.0296	0.0039	0.1396	0.0207	0.0055	0.0058	0.0031	0.0022	0.0206	0.0143	0.0248	0.0731	0.0207	0.0882	0.0027
10	rs117801887	71114191	0.95	0.352537935866182	0.97	0.112481740502774	0.363188735049876	0.389725425379494	0.0249	0.0156	0.0198	0.0037	0.1849	0.0084	0.0067	0.0509	0.0017	0.1044	0.1187	0.0296	0.0039	0.1396	0.0207	0.0055	0.0058	0.0031	0.0022	0.0206	0.0143	0.0249	0.0732	0.0207	0.0883	0.0027
10	rs72807721	71115857	0.95	0.352537935866182	0.97	0.112481740502774	0.363565452967196	0.405587594281365	0.0249	0.0156	0.0198	0.0037	0.1849	0.0084	0.0067	0.0509	0.0017	0.1044	0.1187	0.0295	0.0039	0.1396	0.0207	0.0055	0.0058	0.0031	0.0022	0.0205	0.0143	0.0249	0.0732	0.0207	0.0883	0.0027
10	rs11599150	71123779	0.95	0.352537935866182	0.97	0.112481740502774	0.363780810170537	0.399247643829929	0.0248	0.0156	0.0197	0.0037	0.1845	0.0084	0.0068	0.0509	0.0017	0.1045	0.1187	0.0295	0.0039	0.1396	0.0206	0.0055	0.0058	0.0031	0.0021	0.0204	0.0143	0.025	0.0734	0.0207	0.0884	0.0027
10	rs7909192	71124228	0.95	0.352537935866182	0.97	0.112481740502774	0.362220950686226	0.4002808624299	0.0248	0.0156	0.0197	0.0037	0.1845	0.0084	0.0068	0.0509	0.0017	0.1045	0.1187	0.0295	0.0039	0.1396	0.0206	0.0056	0.0058	0.0031	0.0021	0.0204	0.0143	0.025	0.0734	0.0207	0.0884	0.0027
10	rs55793716	71124377	0.95	0.352537935866182	0.97	0.112481740502774	0.36329634832494	0.417172482456739	0.0248	0.0156	0.0197	0.0037	0.1845	0.0084	0.0068	0.0509	0.0017	0.1045	0.1187	0.0295	0.0039	0.1396	0.0206	0.0056	0.0058	0.0031	0.0021	0.0204	0.0143	0.025	0.0734	0.0207	0.0884	0.0027
10	rs12359036	71128545	0.95	0.352537935866182	0.97	0.112481740502774	0.375342762860064	0.473133263052596	0.0247	0.0155	0.0197	0.0037	0.1843	0.0085	0.0069	0.0509	0.0017	0.1045	0.1188	0.0294	0.0039	0.1395	0.0204	0.0057	0.0059	0.0031	0.0021	0.0204	0.0143	0.0251	0.0736	0.0206	0.0884	0.0027
10	rs4589168	71130217	0.95	0.352537935866182	0.97	0.112481740502774	0.396145373058514	0.568196299063306	0.0247	0.0155	0.0197	0.0037	0.1843	0.0085	0.0069	0.0509	0.0017	0.1045	0.1188	0.0294	0.0039	0.1395	0.0204	0.0057	0.0059	0.0031	0.0021	0.0204	0.0143	0.0251	0.0736	0.0206	0.0884	0.0027
10	rs117959945	71134934	0.97	0.285396128624663	0.97	0.112481740502774	0.349654880760676	0.253298491117694	0.0245	0.0156	0.0186	0.0041	0.1859	0.0082	0.0071	0.0517	0.0014	0.1033	0.1193	0.0298	0.0036	0.1405	0.0194	0.006	0.0061	0.0028	0.0019	0.0193	0.0137	0.0254	0.0756	0.0194	0.0888	0.0024
10	rs117447752	71137461	0.97	0.285396128624663	0.98	0.0961760782036991	0.458953892599326	0.262035722368887	0.024	0.0157	0.0173	0.0046	0.1879	0.0079	0.0074	0.0523	0.0011	0.1018	0.1195	0.0305	0.0033	0.1417	0.0182	0.0064	0.0064	0.0026	0.0016	0.0183	0.013	0.0257	0.0782	0.018	0.0893	0.0021
10	rs10998751	71138000	0.97	0.285396128624663	0.98	0.0961760782036991	0.489061228632452	0.228423737141454	0.0238	0.0157	0.017	0.0047	0.1887	0.0078	0.0074	0.0525	0.001	0.1009	0.1197	0.0306	0.0033	0.142	0.018	0.0065	0.0064	0.0025	0.0015	0.018	0.0128	0.0258	0.0789	0.0177	0.0894	0.002
10	rs10128330	71138133	0.97	0.285396128624663	0.98	0.0961760782036991	0.489747747543382	0.227550742548961	0.0238	0.0157	0.0169	0.0047	0.1888	0.0077	0.0074	0.0526	0.001	0.1009	0.1198	0.0304	0.0033	0.1421	0.0179	0.0065	0.0064	0.0025	0.0015	0.018	0.0128	0.0258	0.079	0.0176	0.0894	0.002
10	rs4537657	71141144	0.97	0.285396128624663	0.99	0.0817332193164052	0.491559888434654	0.248347895469178	0.0236	0.0157	0.0164	0.0048	0.1893	0.0075	0.0073	0.0529	9e-04	0.1	0.1211	0.0305	0.0033	0.1425	0.0175	0.0065	0.0063	0.0025	0.0014	0.0177	0.0129	0.0257	0.0798	0.0172	0.0894	0.0019
10	rs4746846	71142183	0.97	0.285396128624663	0.99	0.0817332193164052	0.465570738901296	0.225808014902499	0.0235	0.0156	0.0164	0.0048	0.1893	0.0075	0.0073	0.0529	9e-04	0.0998	0.1213	0.0306	0.0033	0.1424	0.0175	0.0066	0.0063	0.0025	0.0014	0.0176	0.0131	0.0257	0.0801	0.0172	0.0893	0.0019
10	rs12264809	71143621	0.97	0.285396128624663	0.99	0.0817332193164052	0.495131085796812	0.222335677756069	0.0235	0.0154	0.0163	0.0048	0.1899	0.0074	0.0072	0.053	8e-04	0.0997	0.1215	0.0308	0.0032	0.1426	0.0173	0.0065	0.0063	0.0025	0.0014	0.0177	0.013	0.0257	0.0805	0.0169	0.0892	0.0019
10	rs5030915	71144256	0.97	0.285396128624663	0.99	0.0817332193164052	0.510049292577475	0.208412367335258	0.0235	0.0154	0.0163	0.0048	0.1901	0.0074	0.0072	0.053	8e-04	0.0996	0.1215	0.0308	0.0032	0.1427	0.0172	0.0065	0.0063	0.0024	0.0014	0.0177	0.0129	0.0257	0.0807	0.0169	0.0891	0.0018
10	rs1867971	71145486	0.97	0.285396128624663	0.99	0.0817332193164052	0.535752025284479	0.197386881057741	0.0235	0.0153	0.0162	0.0048	0.1904	0.0074	0.0072	0.0531	8e-04	0.0994	0.1215	0.0309	0.0031	0.1429	0.0172	0.0065	0.0063	0.0024	0.0014	0.0176	0.0128	0.0257	0.081	0.0167	0.089	0.0018
10	rs2084274	71145894	0.97	0.285396128624663	0.99	0.0817332193164052	0.538165883127194	0.187586756472022	0.0235	0.0153	0.0162	0.0048	0.1904	0.0075	0.0071	0.0532	8e-04	0.0993	0.1215	0.0309	0.0031	0.143	0.0171	0.0065	0.0063	0.0024	0.0014	0.0177	0.0128	0.0257	0.0811	0.0167	0.0889	0.0018
10	rs17489768	71146713	0.97	0.285396128624663	0.99	0.0817332193164052	0.553550522738095	0.183511439987913	0.0234	0.0154	0.016	0.0048	0.19	0.0074	0.0072	0.0531	8e-04	0.099	0.1216	0.0309	0.0031	0.1437	0.017	0.0067	0.0063	0.0024	0.0014	0.0176	0.013	0.0254	0.0813	0.0168	0.0889	0.0018
10	rs10823356	71146874	0.97	0.285396128624663	0.99	0.0817332193164052	0.559655063132246	0.186871369457238	0.0234	0.0154	0.0159	0.0048	0.1899	0.0074	0.0072	0.0531	8e-04	0.099	0.1218	0.0309	0.003	0.1439	0.0168	0.0067	0.0063	0.0024	0.0014	0.0176	0.0131	0.0252	0.0814	0.0167	0.089	0.0018
10	rs16926292	71149389	0.97	0.285396128624663	0.99	0.0817332193164052	0.542615542471716	0.179869976297521	0.0233	0.0154	0.0158	0.0048	0.19	0.0073	0.0071	0.0534	8e-04	0.0988	0.1221	0.0308	0.0029	0.1443	0.0166	0.0066	0.0062	0.0024	0.0013	0.0178	0.0133	0.025	0.082	0.0161	0.0893	0.0017
10	rs10823360	71156104	0.96	0.3177447436144	0.99	0.0817332193164052	0.515154452512591	0.158368059185819	0.0235	0.0154	0.0157	0.0047	0.1901	0.0072	0.007	0.0538	8e-04	0.0983	0.1226	0.0307	0.0029	0.1445	0.0165	0.0065	0.006	0.0023	0.0013	0.0178	0.0135	0.0248	0.0827	0.0157	0.0894	0.0016
10	rs116924736	71158002	0.96	0.3177447436144	0.99	0.0817332193164052	0.526341900592223	0.15778995744588	0.0235	0.0154	0.0155	0.0047	0.1903	0.0072	0.0069	0.0538	8e-04	0.0982	0.1226	0.0308	0.0029	0.1446	0.0164	0.0064	0.006	0.0023	0.0013	0.0178	0.0135	0.0247	0.0828	0.0156	0.0894	0.0016
10	rs17489948	71160699	0.96	0.3177447436144	1	0.069019173236101	0.542287771984679	0.153382911667187	0.0235	0.0154	0.0152	0.0047	0.1905	0.0071	0.0069	0.0538	7e-04	0.0982	0.1228	0.0308	0.0029	0.1448	0.0164	0.0064	0.006	0.0023	0.0013	0.0178	0.0135	0.0247	0.083	0.0155	0.0893	0.0016
10	rs5030893	71164181	0.96	0.3177447436144	1	0.069019173236101	0.548531388444686	0.151670577547215	0.0235	0.0154	0.0151	0.0047	0.1905	0.0071	0.0069	0.0538	7e-04	0.0981	0.123	0.0308	0.0029	0.1449	0.0164	0.0064	0.0059	0.0023	0.0013	0.0178	0.0135	0.0246	0.083	0.0155	0.0893	0.0016
10	rs2229170	71164655	0.96	0.3177447436144	1	0.069019173236101	0.546819259145206	0.152145535407837	0.0235	0.0154	0.0151	0.0047	0.1905	0.0071	0.0069	0.0538	7e-04	0.0981	0.123	0.0308	0.0029	0.1448	0.0164	0.0064	0.0059	0.0023	0.0013	0.0179	0.0135	0.0246	0.083	0.0155	0.0894	0.0016
10	rs57900755	71164692	0.96	0.3177447436144	1	0.069019173236101	0.546753458399601	0.152716186488065	0.0235	0.0154	0.0151	0.0047	0.1905	0.0071	0.0069	0.0538	7e-04	0.0981	0.123	0.0308	0.0029	0.1448	0.0164	0.0064	0.0059	0.0023	0.0013	0.0179	0.0135	0.0246	0.083	0.0155	0.0894	0.0016
10	Affx-3572978	71167249	0.96	0.3177447436144	1	0.069019173236101	0.54524107183418	0.150343530873822	0.0235	0.0154	0.015	0.0047	0.1904	0.0071	0.0069	0.0538	7e-04	0.0981	0.1231	0.0309	0.0029	0.1449	0.0165	0.0064	0.0059	0.0023	0.0013	0.0179	0.0135	0.0246	0.083	0.0155	0.0894	0.0016
10	rs10823367	71173681	0.96	0.3177447436144	1	0.069019173236101	0.546621868107802	0.145732010383225	0.0235	0.0154	0.0148	0.0047	0.1901	0.007	0.0069	0.0538	7e-04	0.098	0.1234	0.031	0.0028	0.1453	0.0166	0.0064	0.0059	0.0023	0.0013	0.0179	0.0135	0.0246	0.0829	0.0154	0.0895	0.0016
10	rs5030920	71176012	0.97	0.285396128624663	1	0.069019173236101	0.556731577659004	0.149398206452259	0.0234	0.0153	0.0147	0.0047	0.1898	0.0069	0.007	0.0538	7e-04	0.098	0.1235	0.031	0.0028	0.1458	0.0165	0.0063	0.0058	0.0022	0.0012	0.018	0.0135	0.0246	0.0829	0.0153	0.0899	0.0015
10	rs7906863	71176335	0.97	0.285396128624663	1	0.069019173236101	0.562785808718239	0.152430765349601	0.0234	0.0152	0.0146	0.0047	0.19	0.0068	0.007	0.0537	7e-04	0.098	0.1234	0.031	0.0028	0.1459	0.0165	0.0063	0.0058	0.0022	0.0012	0.0181	0.0136	0.0246	0.083	0.0154	0.0901	0.0015
10	rs11595348	71176920	0.97	0.285396128624663	1	0.069019173236101	0.566660557013363	0.138131894503639	0.0233	0.0151	0.0144	0.0047	0.1902	0.0067	0.0069	0.0536	7e-04	0.0981	0.1232	0.0311	0.0028	0.146	0.0163	0.0063	0.0057	0.0022	0.0012	0.0182	0.0138	0.0245	0.0831	0.0154	0.0903	0.0015
10	rs35641173	71177480	0.97	0.285396128624663	1	0.069019173236101	0.581402978077965	0.139879689446341	0.0233	0.0151	0.0143	0.0047	0.1903	0.0065	0.007	0.0534	7e-04	0.0981	0.1232	0.0311	0.0028	0.1461	0.0161	0.0062	0.0056	0.0022	0.0012	0.0182	0.0139	0.0245	0.0832	0.0154	0.0907	0.0015
10	rs79875632	71186347	0.97	0.285396128624663	1.01	0.0578993944755651	0.594883242387029	0.146106516385319	0.0235	0.015	0.014	0.0047	0.1907	0.0064	0.007	0.053	7e-04	0.0983	0.1234	0.0314	0.0028	0.1458	0.0161	0.0062	0.0057	0.0022	0.0012	0.0182	0.0141	0.0245	0.0827	0.0154	0.091	0.0015
10	rs10998786	71208324	0.97	0.285396128624663	1.01	0.0578993944755651	0.593583469211999	0.141357726716542	0.0235	0.015	0.0139	0.0046	0.1908	0.0064	0.007	0.0529	7e-04	0.0983	0.1234	0.0315	0.0028	0.1456	0.0161	0.0061	0.0057	0.0023	0.0012	0.0182	0.0141	0.0245	0.0826	0.0155	0.091	0.0016
10	rs116975651	71209744	0.97	0.285396128624663	1.01	0.0578993944755651	0.595225506653184	0.143306215564723	0.0235	0.015	0.0139	0.0046	0.1909	0.0064	0.007	0.0529	7e-04	0.0982	0.1234	0.0315	0.0028	0.1456	0.016	0.0061	0.0057	0.0023	0.0012	0.0182	0.0141	0.0245	0.0826	0.0154	0.091	0.0016
10	rs7090788	71213650	0.97	0.285396128624663	1	0.069019173236101	0.596869642861644	0.143120227883064	0.0235	0.015	0.0139	0.0047	0.1909	0.0064	0.007	0.0529	7e-04	0.0982	0.1235	0.0315	0.0028	0.1456	0.016	0.0061	0.0057	0.0023	0.0012	0.0182	0.0142	0.0245	0.0826	0.0154	0.091	0.0016
10	rs28697194	71215483	0.96	0.3177447436144	1	0.069019173236101	0.603949518012287	0.142098864716705	0.0236	0.015	0.0138	0.0046	0.191	0.0064	0.007	0.0528	7e-04	0.0982	0.1234	0.0316	0.0029	0.1455	0.016	0.0061	0.0056	0.0023	0.0012	0.0182	0.0142	0.0245	0.0826	0.0154	0.091	0.0016
10	rs59262400	71216310	0.96	0.3177447436144	1	0.069019173236101	0.608160609144736	0.140710388880104	0.0236	0.015	0.0138	0.0046	0.191	0.0064	0.007	0.0527	7e-04	0.0982	0.1234	0.0316	0.0029	0.1456	0.0161	0.0061	0.0056	0.0023	0.0013	0.0182	0.0142	0.0244	0.0826	0.0154	0.091	0.0016
10	rs35038435	71226655	0.96	0.3177447436144	1	0.069019173236101	0.641552269556113	0.148832041487617	0.0236	0.015	0.0137	0.0046	0.1912	0.0063	0.007	0.0521	8e-04	0.0982	0.1235	0.0317	0.0028	0.1461	0.0161	0.0061	0.0056	0.0023	0.0012	0.0182	0.0141	0.0245	0.0828	0.0153	0.091	0.0016
10	rs79750786	71226962	0.96	0.3177447436144	1	0.069019173236101	0.644105444203531	0.150343530873822	0.0236	0.015	0.0137	0.0046	0.1912	0.0063	0.007	0.0521	8e-04	0.0982	0.1235	0.0317	0.0028	0.1462	0.0161	0.006	0.0055	0.0023	0.0012	0.0182	0.0141	0.0244	0.0829	0.0153	0.091	0.0016
10	rs1665587	71227886	0.96	0.3177447436144	1	0.069019173236101	0.645028556904132	0.149115027303675	0.0236	0.015	0.0137	0.0046	0.1912	0.0063	0.007	0.0521	8e-04	0.0982	0.1235	0.0317	0.0028	0.1462	0.0161	0.006	0.0055	0.0023	0.0012	0.0182	0.0141	0.0244	0.0829	0.0153	0.091	0.0016
10	rs17569363	71230112	0.96	0.3177447436144	0.99	0.0817332193164052	0.644815477567096	0.149115027303675	0.0236	0.015	0.0137	0.0046	0.1912	0.0063	0.007	0.0521	8e-04	0.0982	0.1235	0.0317	0.0028	0.1462	0.0161	0.006	0.0055	0.0023	0.0012	0.0182	0.0141	0.0244	0.0829	0.0153	0.091	0.0016
10	rs78872928	71230293	0.96	0.3177447436144	0.99	0.0817332193164052	0.644389414881096	0.149681578749105	0.0236	0.015	0.0137	0.0046	0.1912	0.0063	0.007	0.0521	8e-04	0.0982	0.1235	0.0317	0.0028	0.1462	0.0161	0.006	0.0055	0.0023	0.0012	0.0182	0.0141	0.0244	0.0829	0.0153	0.091	0.0016
10	rs78150807	71230721	0.96	0.3177447436144	0.99	0.0817332193164052	0.643608632437764	0.150248902051646	0.0236	0.015	0.0137	0.0046	0.1912	0.0063	0.007	0.0521	8e-04	0.0982	0.1235	0.0317	0.0028	0.1462	0.0161	0.006	0.0055	0.0023	0.0012	0.0182	0.0141	0.0244	0.0829	0.0153	0.091	0.0016
10	rs62625031	71243629	0.96	0.3177447436144	0.99	0.0817332193164052	0.640914696715403	0.155964265666792	0.0235	0.0149	0.0137	0.0046	0.1911	0.0063	0.007	0.0521	8e-04	0.0982	0.1235	0.0317	0.0028	0.1462	0.0161	0.006	0.0055	0.0024	0.0012	0.0182	0.0141	0.0244	0.0829	0.0153	0.091	0.0016
10	rs7911961	71245918	0.96	0.3177447436144	0.99	0.0817332193164052	0.637165956242066	0.153097045109159	0.0235	0.0149	0.0137	0.0046	0.1911	0.0062	0.007	0.0522	8e-04	0.0982	0.1235	0.0317	0.0028	0.1461	0.016	0.006	0.0055	0.0024	0.0013	0.0182	0.0142	0.0244	0.083	0.0153	0.091	0.0016
10	rs55644640	71260849	0.96	0.3177447436144	0.99	0.0817332193164052	0.604776863678297	0.122857982015617	0.0232	0.0147	0.0134	0.0046	0.1903	0.0061	0.0069	0.0527	0.001	0.098	0.1237	0.0318	0.0029	0.1462	0.0159	0.006	0.0053	0.0025	0.0013	0.0184	0.0147	0.0242	0.0836	0.0151	0.0911	0.0016
10	rs1227969	71263264	0.96	0.3177447436144	0.99	0.0817332193164052	0.600645361644224	0.11927481260078	0.0232	0.0147	0.0134	0.0046	0.1904	0.0061	0.0069	0.0527	0.001	0.098	0.1237	0.0318	0.0029	0.1462	0.0159	0.006	0.0053	0.0024	0.0013	0.0184	0.0147	0.0242	0.0835	0.0151	0.0912	0.0016
10	rs1238357	71268289	0.96	0.3177447436144	0.99	0.0817332193164052	0.595362437866369	0.120581099093761	0.0231	0.0147	0.0134	0.0046	0.1904	0.0061	0.0069	0.0527	0.001	0.098	0.1237	0.0318	0.0029	0.1462	0.0158	0.0059	0.0053	0.0024	0.0013	0.0184	0.0147	0.0242	0.0835	0.0151	0.0912	0.0016
10	rs972570	71272018	0.96	0.3177447436144	0.99	0.0817332193164052	0.598927761892201	0.118320283111515	0.0231	0.0147	0.0133	0.0046	0.1903	0.006	0.0069	0.0526	0.001	0.098	0.1236	0.0318	0.0029	0.1463	0.0158	0.0059	0.0053	0.0024	0.0014	0.0186	0.0148	0.0242	0.0834	0.0152	0.0913	0.0016
10	rs1900463	71272992	0.97	0.285396128624663	0.99	0.0817332193164052	0.581267545954575	0.114702484957293	0.0231	0.0146	0.0134	0.0046	0.1905	0.006	0.0068	0.0526	0.001	0.0977	0.1235	0.0317	0.0029	0.1463	0.0158	0.0058	0.0053	0.0024	0.0014	0.0186	0.0148	0.0243	0.0837	0.0152	0.0916	0.0017
10	rs891562	71274737	0.97	0.285396128624663	0.98	0.0961760782036991	0.578291754207181	0.112994754844534	0.023	0.0146	0.0135	0.0046	0.1906	0.0059	0.0068	0.0526	0.001	0.0977	0.1235	0.0316	0.0029	0.1462	0.0158	0.0058	0.0053	0.0024	0.0014	0.0187	0.0148	0.0243	0.0837	0.0152	0.0915	0.0017
10	rs56103207	71275195	0.97	0.285396128624663	0.98	0.0961760782036991	0.570749137786607	0.112144554967232	0.023	0.0146	0.0135	0.0046	0.1906	0.0059	0.0068	0.0526	0.001	0.0979	0.1236	0.0316	0.0029	0.1462	0.0158	0.0057	0.0052	0.0024	0.0014	0.0187	0.0148	0.0243	0.0837	0.0152	0.0915	0.0017
10	rs17491709	71275704	0.97	0.285396128624663	0.98	0.0961760782036991	0.562319008694097	0.113079909501204	0.023	0.0146	0.0135	0.0046	0.1906	0.0059	0.0068	0.0526	0.001	0.098	0.1236	0.0316	0.0029	0.1461	0.0158	0.0057	0.0052	0.0024	0.0014	0.0187	0.0148	0.0244	0.0837	0.0152	0.0915	0.0017
10	rs61848442	71280602	0.97	0.285396128624663	0.98	0.0961760782036991	0.561652466377175	0.136666311100549	0.023	0.0145	0.0135	0.0046	0.1906	0.0059	0.0068	0.0526	0.001	0.098	0.1236	0.0316	0.0029	0.1461	0.0158	0.0057	0.0052	0.0024	0.0014	0.0187	0.0148	0.0244	0.0837	0.0153	0.0915	0.0017
10	rs12416010	71293704	0.97	0.285396128624663	0.98	0.0961760782036991	0.54701668377937	0.130501977774154	0.0231	0.0144	0.0135	0.0046	0.1904	0.0059	0.0067	0.0527	0.001	0.0977	0.1234	0.0318	0.003	0.1458	0.0157	0.0057	0.0053	0.0025	0.0014	0.019	0.0148	0.0245	0.0833	0.0155	0.0917	0.0017
10	rs72813883	71297378	0.97	0.285396128624663	0.98	0.0961760782036991	0.529318611647599	0.118320283111515	0.0231	0.0144	0.0136	0.0046	0.1904	0.0059	0.0067	0.0527	0.001	0.0976	0.1234	0.0318	0.003	0.1458	0.0157	0.0057	0.0053	0.0026	0.0014	0.019	0.0148	0.0245	0.0832	0.0155	0.0918	0.0017
10	rs10998849	71297953	0.97	0.285396128624663	0.98	0.0961760782036991	0.530291001741945	0.116850809762216	0.0231	0.0144	0.0136	0.0046	0.1904	0.0059	0.0067	0.0527	0.001	0.0976	0.1234	0.0318	0.003	0.1458	0.0157	0.0057	0.0053	0.0026	0.0014	0.019	0.0148	0.0245	0.0832	0.0155	0.0918	0.0017
10	rs78565860	71300910	0.97	0.285396128624663	0.98	0.0961760782036991	0.534644678047599	0.1286195965827	0.0231	0.0144	0.0136	0.0046	0.1904	0.0059	0.0067	0.0527	0.001	0.0976	0.1234	0.0319	0.003	0.1457	0.0157	0.0057	0.0053	0.0026	0.0014	0.0191	0.0148	0.0245	0.0832	0.0155	0.0917	0.0017
10	rs61850174	71303217	0.97	0.285396128624663	0.98	0.0961760782036991	0.541436006506855	0.133933836573593	0.0231	0.0144	0.0136	0.0046	0.1904	0.0059	0.0067	0.0527	0.001	0.0974	0.1233	0.0319	0.003	0.1456	0.0157	0.0057	0.0054	0.0026	0.0014	0.0191	0.0148	0.0245	0.0831	0.0155	0.0917	0.0017
10	rs1227960	71305156	0.96	0.3177447436144	0.98	0.0961760782036991	0.332262070472913	0.0363706320443255	0.0236	0.0145	0.0148	0.0045	0.188	0.0064	0.0067	0.0527	0.0013	0.0943	0.1222	0.0341	0.0035	0.1425	0.0166	0.0059	0.0058	0.0033	0.0014	0.021	0.0155	0.0245	0.0822	0.0162	0.0913	0.0023
10	rs117658156	71306345	0.96	0.3177447436144	0.98	0.0961760782036991	0.329288727395627	0.0449222099932158	0.0235	0.0144	0.0149	0.0041	0.1893	0.006	0.0062	0.0526	0.0013	0.0943	0.1234	0.0343	0.0035	0.141	0.017	0.0055	0.0059	0.0035	0.0015	0.0213	0.0151	0.0242	0.0808	0.0161	0.0926	0.0024
10	rs61850197	71309071	0.96	0.3177447436144	0.97	0.112481740502774	0.327195293058196	0.0496185149648115	0.0235	0.0144	0.015	0.0041	0.1891	0.0059	0.0062	0.0526	0.0014	0.0943	0.1235	0.0343	0.0036	0.1409	0.017	0.0055	0.006	0.0035	0.0015	0.0214	0.015	0.0242	0.0807	0.0161	0.0927	0.0024
10	rs117739229	71310257	0.96	0.3177447436144	0.95	0.15120882267165	0.323586577086606	0.0519501115884336	0.0235	0.0144	0.015	0.0041	0.1892	0.0059	0.0062	0.0527	0.0014	0.0943	0.1236	0.0344	0.0036	0.1407	0.017	0.0055	0.006	0.0035	0.0015	0.0215	0.015	0.0242	0.0807	0.0161	0.0925	0.0024
10	rs11597949	71313183	0.96	0.3177447436144	0.95	0.15120882267165	0.308372409208509	0.0472743959780184	0.0235	0.0145	0.015	0.0041	0.1892	0.0059	0.0062	0.0527	0.0014	0.0944	0.1236	0.0344	0.0036	0.1406	0.017	0.0055	0.006	0.0035	0.0015	0.0215	0.015	0.0243	0.0807	0.0161	0.0924	0.0024
10	rs297042	71313951	0.96	0.3177447436144	0.95	0.15120882267165	0.310501004213114	0.0476317850773616	0.0235	0.0145	0.015	0.0041	0.1891	0.0059	0.0062	0.0527	0.0014	0.0945	0.1237	0.0344	0.0036	0.1406	0.017	0.0055	0.006	0.0035	0.0015	0.0215	0.015	0.0243	0.0807	0.0161	0.0924	0.0024
10	rs2254588	71317804	0.96	0.3177447436144	0.95	0.15120882267165	0.313683448415982	0.0451550381444514	0.0234	0.0146	0.015	0.0041	0.1888	0.0058	0.0062	0.0529	0.0014	0.0946	0.1239	0.0345	0.0036	0.1406	0.0169	0.0055	0.006	0.0035	0.0015	0.0216	0.0149	0.0242	0.0807	0.0161	0.0921	0.0024
10	rs11592369	71320358	0.95	0.352537935866182	0.95	0.15120882267165	0.316381929845692	0.0427939392770941	0.0234	0.0147	0.0151	0.004	0.1886	0.0058	0.0062	0.053	0.0015	0.0949	0.1242	0.0346	0.0036	0.1406	0.0169	0.0055	0.0061	0.0035	0.0016	0.0217	0.0147	0.0239	0.0806	0.016	0.092	0.0025
10	rs117104281	71322966	0.95	0.352537935866182	0.95	0.15120882267165	0.313683448415982	0.046032885392933	0.0233	0.0147	0.0152	0.004	0.1891	0.0058	0.0063	0.0531	0.0015	0.0948	0.1244	0.0347	0.0037	0.14	0.0169	0.0055	0.006	0.0035	0.0016	0.0217	0.0146	0.0238	0.0804	0.0159	0.0918	0.0025
10	rs3903038	71324931	0.95	0.352537935866182	0.94	0.173887076546345	0.296876147509204	0.0482300619421839	0.0233	0.0147	0.0152	0.0041	0.1898	0.0058	0.0063	0.053	0.0016	0.0947	0.1245	0.0348	0.0038	0.1396	0.017	0.0055	0.0061	0.0035	0.0017	0.022	0.0146	0.0238	0.0798	0.0159	0.0916	0.0026
10	rs113512527	71326348	0.95	0.352537935866182	0.94	0.173887076546345	0.294170799217864	0.0473338785593356	0.0232	0.0147	0.0153	0.004	0.1897	0.0058	0.0063	0.0531	0.0016	0.0945	0.1246	0.0349	0.0038	0.1395	0.017	0.0055	0.0061	0.0035	0.0017	0.022	0.0146	0.0237	0.0798	0.016	0.0917	0.0026
10	rs10823408	71331645	0.95	0.352537935866182	0.94	0.173887076546345	0.280466160762785	0.0411581074576938	0.0232	0.0148	0.0154	0.004	0.1895	0.0058	0.0063	0.0532	0.0017	0.0942	0.1249	0.0349	0.0038	0.1392	0.0171	0.0055	0.0061	0.0035	0.0017	0.0221	0.0145	0.0237	0.0798	0.016	0.0918	0.0026
10	rs11592899	71333783	0.95	0.352537935866182	0.94	0.173887076546345	0.274812785273974	0.0388398252600058	0.0231	0.0148	0.0155	0.004	0.1893	0.0058	0.0062	0.0532	0.0017	0.0941	0.125	0.035	0.0038	0.1391	0.0171	0.0056	0.0061	0.0035	0.0018	0.0221	0.0145	0.0237	0.0798	0.016	0.0919	0.0026
10	rs10998867	71338247	0.95	0.352537935866182	0.94	0.173887076546345	0.273281710924485	0.0372211342439854	0.023	0.0149	0.0155	0.004	0.1889	0.0058	0.0062	0.0532	0.0018	0.094	0.1251	0.0353	0.0039	0.1384	0.0173	0.0056	0.0061	0.0037	0.0018	0.0222	0.0145	0.0236	0.08	0.016	0.0916	0.0026
10	rs10998868	71339424	0.95	0.352537935866182	0.94	0.173887076546345	0.273791556484616	0.0341294310901948	0.023	0.015	0.0155	0.004	0.1887	0.0058	0.0062	0.0532	0.0019	0.094	0.1252	0.0355	0.004	0.138	0.0173	0.0057	0.0061	0.0038	0.0018	0.0222	0.0144	0.0235	0.0802	0.0159	0.0916	0.0026
10	rs61850204	71339533	0.95	0.352537935866182	0.93	0.198940398764014	0.27365245685664	0.0343351618345971	0.023	0.015	0.0155	0.004	0.1887	0.0058	0.0062	0.0532	0.0019	0.094	0.1253	0.0355	0.004	0.138	0.0173	0.0057	0.0061	0.0038	0.0018	0.0222	0.0144	0.0235	0.0801	0.0159	0.0916	0.0027
10	rs10823409	71345369	0.95	0.352537935866182	0.93	0.198940398764014	0.323840026770788	0.0437660884036271	0.0227	0.0153	0.0157	0.0042	0.1876	0.0057	0.0062	0.0529	0.0021	0.0938	0.1266	0.0365	0.0042	0.1378	0.0171	0.0058	0.0062	0.0039	0.002	0.0227	0.0135	0.0232	0.08	0.0151	0.0912	0.0029
10	rs12220441	71349850	0.95	0.352537935866182	0.93	0.198940398764014	0.326532977164164	0.0479305133119256	0.0227	0.0153	0.0158	0.0042	0.1875	0.0057	0.0062	0.0529	0.0022	0.0937	0.1267	0.0366	0.0042	0.1378	0.0171	0.0058	0.0062	0.0039	0.002	0.0227	0.0135	0.0232	0.08	0.0151	0.0912	0.0029
10	rs12252820	71351990	0.95	0.352537935866182	0.93	0.198940398764014	0.327756261862191	0.0488316151113973	0.0227	0.0153	0.0158	0.0042	0.1874	0.0056	0.0062	0.0529	0.0022	0.0937	0.1268	0.0366	0.0042	0.1378	0.017	0.0058	0.0062	0.004	0.002	0.0227	0.0135	0.0232	0.08	0.0151	0.0912	0.003
10	rs75627338	71360379	0.94	0.389848785336034	0.93	0.198940398764014	0.315481085012268	0.0546444086596844	0.0222	0.0154	0.016	0.0044	0.1861	0.0056	0.006	0.0527	0.0024	0.0942	0.1277	0.0372	0.0046	0.137	0.0168	0.0061	0.0063	0.0041	0.0023	0.0229	0.0131	0.0232	0.079	0.0155	0.0912	0.0032
10	rs1947740	71360761	0.94	0.389848785336034	0.93	0.198940398764014	0.312886234296139	0.048350110809401	0.0222	0.0154	0.0161	0.0045	0.1861	0.0056	0.006	0.0527	0.0024	0.0942	0.1277	0.0372	0.0046	0.137	0.0167	0.0061	0.0063	0.0041	0.0023	0.0229	0.0131	0.0232	0.079	0.0155	0.0912	0.0032
10	rs75174619	71363142	0.94	0.389848785336034	0.93	0.198940398764014	0.306990503252724	0.048350110809401	0.0222	0.0154	0.016	0.0045	0.1861	0.0056	0.006	0.0527	0.0024	0.0942	0.1278	0.0372	0.0047	0.137	0.0167	0.0061	0.0063	0.0041	0.0023	0.0229	0.0131	0.0231	0.079	0.0155	0.0912	0.0032
10	rs1463057	71363145	0.94	0.389848785336034	0.93	0.198940398764014	0.304285596197039	0.0486508057765096	0.0222	0.0154	0.0161	0.0045	0.1861	0.0056	0.006	0.0526	0.0024	0.0942	0.1278	0.0372	0.0047	0.1369	0.0168	0.0061	0.0063	0.0041	0.0023	0.0229	0.0131	0.0231	0.079	0.0155	0.0912	0.0032
10	rs2616061	71363391	0.94	0.389848785336034	0.93	0.198940398764014	0.302033039044632	0.0478109234966715	0.0222	0.0154	0.0161	0.0045	0.186	0.0056	0.006	0.0527	0.0024	0.0941	0.1278	0.0372	0.0047	0.1369	0.0168	0.0061	0.0063	0.0041	0.0023	0.0229	0.0131	0.0231	0.079	0.0156	0.0912	0.0032
10	rs7080146	71367790	0.94	0.389848785336034	0.93	0.198940398764014	0.301251619733447	0.05102417148622	0.0223	0.0154	0.016	0.0045	0.1858	0.0055	0.006	0.0528	0.0024	0.0942	0.1277	0.0373	0.0047	0.1369	0.0168	0.0061	0.0062	0.0042	0.0023	0.0229	0.0131	0.0231	0.0788	0.0156	0.0913	0.0033
10	rs61847472	71368895	0.94	0.389848785336034	0.93	0.198940398764014	0.300861312612888	0.0523846925449201	0.0222	0.0154	0.0161	0.0045	0.1857	0.0055	0.006	0.0529	0.0024	0.0941	0.1278	0.0372	0.0047	0.1368	0.0168	0.0061	0.0062	0.0042	0.0023	0.0229	0.013	0.0231	0.0788	0.0158	0.0913	0.0033
10	rs78674905	71369981	0.94	0.389848785336034	0.93	0.198940398764014	0.308817289558551	0.06807173161209	0.0222	0.0154	0.0161	0.0045	0.1856	0.0055	0.006	0.0528	0.0024	0.094	0.1277	0.0372	0.0047	0.1368	0.0168	0.0061	0.0062	0.0042	0.0023	0.0229	0.0131	0.0231	0.0789	0.0158	0.0912	0.0033
10	rs931028	71373767	0.94	0.389848785336034	0.93	0.198940398764014	0.295135482008626	0.0942342717704379	0.0226	0.0159	0.0167	0.0052	0.1819	0.0058	0.0063	0.0535	0.0031	0.0929	0.1272	0.0382	0.0053	0.1329	0.0175	0.0063	0.0068	0.0052	0.003	0.0233	0.0135	0.0236	0.0763	0.0168	0.0911	0.0042
10	rs78971449	71374086	0.94	0.389848785336034	0.93	0.198940398764014	0.343196242272541	0.097027633773626	0.0224	0.0158	0.0166	0.0053	0.1817	0.0058	0.0063	0.054	0.0032	0.093	0.1272	0.0384	0.0054	0.1318	0.0179	0.0064	0.0069	0.0056	0.0031	0.0232	0.0134	0.0234	0.0756	0.0171	0.0909	0.0043
10	rs2251845	71376228	0.94	0.389848785336034	0.93	0.198940398764014	0.381385923842569	0.105349091599781	0.0221	0.0162	0.0164	0.0055	0.1819	0.0058	0.0063	0.0547	0.0033	0.093	0.1272	0.0384	0.0055	0.1307	0.0182	0.0065	0.007	0.0058	0.0032	0.0231	0.0133	0.0233	0.0752	0.0173	0.0906	0.0043
10	rs2999172	71376514	0.94	0.389848785336034	0.92	0.226487429171296	0.378687910509425	0.10818162256468	0.0221	0.0162	0.0163	0.0055	0.182	0.0058	0.0063	0.0546	0.0033	0.093	0.1272	0.0384	0.0055	0.1307	0.0182	0.0065	0.007	0.0058	0.0032	0.0231	0.0133	0.0233	0.0752	0.0174	0.0906	0.0043
10	rs7072571	71380093	0.95	0.352537935866182	0.92	0.226487429171296	0.465083526411249	0.114018222871647	0.0218	0.0165	0.0163	0.0052	0.1807	0.0056	0.006	0.0564	0.0036	0.0939	0.1276	0.0387	0.006	0.1268	0.0185	0.0065	0.007	0.0063	0.0034	0.0227	0.0133	0.0235	0.0748	0.0175	0.0919	0.0043
10	rs12356224	71380189	0.95	0.352537935866182	0.92	0.226487429171296	0.489310818087905	0.125859462120879	0.0218	0.0165	0.0163	0.0052	0.1806	0.0055	0.006	0.0563	0.0036	0.0943	0.1278	0.0387	0.0061	0.1266	0.0186	0.0065	0.007	0.0064	0.0034	0.0226	0.0133	0.0234	0.0747	0.0174	0.0919	0.0042
10	rs7072834	71380221	0.95	0.352537935866182	0.92	0.226487429171296	0.513939776882835	0.142748515665809	0.0218	0.0165	0.0162	0.0052	0.1805	0.0055	0.006	0.0562	0.0036	0.0944	0.1279	0.0388	0.0061	0.1268	0.0186	0.0065	0.007	0.0064	0.0034	0.0226	0.0132	0.0234	0.0746	0.0174	0.0919	0.0042
10	rs77733109	71380529	0.95	0.352537935866182	0.92	0.226487429171296	0.554344983392096	0.136209492044999	0.0217	0.0165	0.0161	0.0051	0.1798	0.0054	0.0058	0.0559	0.0035	0.0956	0.1284	0.0388	0.0061	0.1267	0.0186	0.0063	0.007	0.0063	0.0034	0.0226	0.0132	0.0233	0.0743	0.0174	0.0925	0.0041
10	rs79990223	71381449	0.96	0.3177447436144	0.92	0.226487429171296	0.529901944053118	0.125859462120879	0.0221	0.0168	0.0159	0.0047	0.1781	0.005	0.0055	0.0563	0.0033	0.0966	0.1307	0.0387	0.0064	0.1261	0.0186	0.0058	0.0071	0.0062	0.0034	0.0226	0.0131	0.0236	0.0734	0.0173	0.0936	0.0039
10	rs74936851	71385851	0.95	0.352537935866182	0.92	0.226487429171296	0.719307999717462	0.203872956522055	0.0228	0.0174	0.0154	0.004	0.1744	0.0043	0.0048	0.0561	0.0031	0.0985	0.1348	0.0384	0.007	0.1252	0.0184	0.0049	0.0071	0.006	0.0032	0.0227	0.0129	0.024	0.0723	0.0173	0.0959	0.0035
10	rs2616096	71388285	0.95	0.352537935866182	0.92	0.226487429171296	0.585676596928433	0.189635846206003	0.0229	0.0174	0.0155	0.004	0.1741	0.0043	0.0048	0.0562	0.0031	0.0988	0.135	0.0384	0.007	0.1252	0.0184	0.0049	0.0071	0.006	0.0032	0.0228	0.0129	0.0241	0.0723	0.0174	0.0959	0.0035
10	rs1870961	71388851	0.95	0.352537935866182	0.92	0.226487429171296	0.581877106074602	0.179064177769424	0.0229	0.0174	0.0155	0.004	0.174	0.0043	0.0048	0.0562	0.0031	0.0988	0.135	0.0384	0.007	0.1252	0.0184	0.0049	0.0072	0.006	0.0032	0.0228	0.0129	0.0241	0.0723	0.0174	0.0959	0.0035
10	rs977096	71390393	0.95	0.352537935866182	0.92	0.226487429171296	0.59748673467706	0.172265620006629	0.0229	0.0174	0.0156	0.0039	0.1739	0.0043	0.0048	0.0563	0.0031	0.0989	0.1353	0.0384	0.007	0.1251	0.0185	0.0048	0.0072	0.006	0.0032	0.0228	0.0129	0.024	0.0723	0.0174	0.0958	0.0035
10	rs41277944	71391351	0.95	0.352537935866182	0.91	0.256642068151906	0.584386195990201	0.170085720381327	0.0229	0.0174	0.0156	0.0039	0.174	0.0043	0.0048	0.0562	0.0031	0.099	0.1355	0.0384	0.007	0.1251	0.0185	0.0048	0.0072	0.0059	0.0032	0.0227	0.0129	0.024	0.0723	0.0174	0.0957	0.0035
10	rs1381932	71391538	0.95	0.352537935866182	0.91	0.256642068151906	0.583707568750061	0.170580301813617	0.0229	0.0174	0.0156	0.0039	0.174	0.0043	0.0048	0.0562	0.0031	0.099	0.1355	0.0384	0.007	0.1251	0.0185	0.0048	0.0072	0.0059	0.0032	0.0227	0.0129	0.0239	0.0723	0.0174	0.0957	0.0035
10	rs1052152	71392692	0.95	0.352537935866182	0.91	0.256642068151906	0.609959596621914	0.1763538447233	0.0229	0.0175	0.0157	0.0039	0.1739	0.0043	0.0048	0.0562	0.0031	0.0991	0.1357	0.0384	0.007	0.1251	0.0185	0.0048	0.0072	0.0059	0.0032	0.0227	0.0128	0.0239	0.0723	0.0173	0.0957	0.0035
10	rs899021	71394060	0.95	0.352537935866182	0.91	0.256642068151906	0.620804792153676	0.178460648163086	0.0229	0.0175	0.0157	0.0038	0.1738	0.0043	0.0048	0.0562	0.0031	0.0992	0.1358	0.0384	0.007	0.125	0.0185	0.0048	0.0072	0.0059	0.0032	0.0227	0.0127	0.0239	0.0722	0.0173	0.0957	0.0035
10	rs10430514	71395479	0.95	0.352537935866182	0.91	0.256642068151906	0.63272294698834	0.178159147164241	0.0229	0.0174	0.0157	0.0038	0.1738	0.0043	0.0047	0.0562	0.0031	0.0992	0.1359	0.0384	0.007	0.125	0.0186	0.0048	0.0073	0.0059	0.0032	0.0227	0.0127	0.0239	0.0723	0.0173	0.0957	0.0035
10	rs2812587	71398574	0.95	0.352537935866182	0.91	0.256642068151906	0.641764857934073	0.184120783360023	0.0229	0.0174	0.0157	0.0038	0.1738	0.0043	0.0047	0.0563	0.0031	0.0993	0.136	0.0383	0.007	0.1249	0.0185	0.0048	0.0073	0.0059	0.0032	0.0227	0.0127	0.0239	0.0722	0.0173	0.0957	0.0035
10	rs117779724	71400467	0.95	0.352537935866182	0.91	0.256642068151906	0.569943741502414	0.180979982509537	0.0232	0.0171	0.0157	0.0038	0.1728	0.0046	0.0048	0.0569	0.0031	0.099	0.1368	0.0375	0.0072	0.1241	0.0187	0.0048	0.0074	0.0059	0.0031	0.0219	0.013	0.0245	0.0719	0.0173	0.0962	0.0036
10	rs6480413	71400861	0.95	0.352537935866182	0.91	0.256642068151906	0.526212659316059	0.184019178065033	0.0234	0.017	0.0157	0.0038	0.1722	0.0047	0.0048	0.057	0.0031	0.099	0.137	0.0372	0.0072	0.1239	0.0189	0.0049	0.0074	0.006	0.0031	0.0217	0.0132	0.0247	0.0718	0.0174	0.0965	0.0036
10	rs1870960	71401017	0.95	0.352537935866182	0.91	0.256642068151906	0.491872652795999	0.18330847945307	0.0234	0.0168	0.0157	0.0038	0.1722	0.0048	0.0048	0.0569	0.0031	0.099	0.1377	0.037	0.0072	0.1237	0.019	0.0049	0.0074	0.006	0.003	0.0217	0.0133	0.0248	0.0717	0.0174	0.0965	0.0037
10	rs11591403	71401050	0.96	0.3177447436144	0.91	0.256642068151906	0.576671592902939	0.190560405479322	0.0234	0.0168	0.0156	0.0037	0.1727	0.0045	0.0048	0.0568	0.0029	0.0989	0.1378	0.0371	0.0072	0.1237	0.019	0.0049	0.0074	0.006	0.003	0.0216	0.0132	0.0248	0.0716	0.0174	0.0967	0.0036
10	rs1870959	71401097	0.96	0.3177447436144	0.91	0.256642068151906	0.579575883081087	0.190560405479322	0.0234	0.0168	0.0156	0.0037	0.1727	0.0045	0.0047	0.0568	0.0029	0.0989	0.138	0.037	0.0071	0.1237	0.019	0.0049	0.0074	0.006	0.003	0.0216	0.0132	0.0248	0.0716	0.0173	0.0966	0.0036
10	rs10218848	71401266	0.96	0.3177447436144	0.91	0.256642068151906	0.589283119087358	0.187484501240129	0.0234	0.0168	0.0156	0.0037	0.1728	0.0045	0.0047	0.0569	0.0029	0.099	0.1384	0.0369	0.0071	0.1236	0.0189	0.0048	0.0073	0.006	0.003	0.0216	0.0132	0.0247	0.0717	0.0172	0.0967	0.0036
10	rs61847491	71403114	0.97	0.285396128624663	0.91	0.256642068151906	0.426159385227382	0.151006531248728	0.0233	0.0171	0.0152	0.0033	0.1728	0.0049	0.0046	0.0578	0.0027	0.1003	0.1411	0.0361	0.0066	0.1225	0.0186	0.0047	0.007	0.0057	0.0026	0.0212	0.0137	0.0246	0.0713	0.0174	0.0968	0.0031
10	rs10509318	71403544	0.98	0.255415240389183	0.91	0.256642068151906	0.3983414034005	0.153382911667187	0.0233	0.0171	0.0152	0.0032	0.1728	0.0049	0.0046	0.0578	0.0027	0.1004	0.1414	0.0361	0.0065	0.1224	0.0186	0.0047	0.0069	0.0057	0.0026	0.0212	0.0138	0.0246	0.0713	0.0174	0.0968	0.003
10	rs17578262	71405460	0.98	0.255415240389183	0.91	0.256642068151906	0.372884714289532	0.169295433701399	0.0233	0.0172	0.0152	0.0032	0.1728	0.005	0.0046	0.058	0.0026	0.1006	0.142	0.0359	0.0064	0.1221	0.0184	0.0046	0.0069	0.0056	0.0025	0.0213	0.0138	0.0245	0.0712	0.0175	0.0969	0.0029
10	rs79884604	71406479	0.98	0.255415240389183	0.91	0.256642068151906	0.347337323707035	0.146293899622087	0.0233	0.0172	0.0152	0.0032	0.1728	0.005	0.0045	0.058	0.0026	0.1006	0.142	0.0359	0.0064	0.1221	0.0184	0.0046	0.0069	0.0056	0.0025	0.0214	0.0139	0.0244	0.0712	0.0175	0.0969	0.0029
10	rs142006856	71407186	0.98	0.255415240389183	0.91	0.256642068151906	0.354473236894061	0.149020677207824	0.0233	0.0172	0.0152	0.0032	0.1728	0.005	0.0045	0.058	0.0026	0.1006	0.1421	0.0358	0.0064	0.1221	0.0184	0.0046	0.0069	0.0056	0.0025	0.0214	0.0139	0.0244	0.0712	0.0176	0.0969	0.0029
10	rs10998897	71414575	0.99	0.227721472602965	0.91	0.256642068151906	0.271478208356607	0.151955488423524	0.0232	0.0172	0.0151	0.0031	0.1729	0.0053	0.0045	0.0584	0.0026	0.1003	0.1429	0.0354	0.0061	0.122	0.0179	0.0048	0.0067	0.0053	0.0023	0.0212	0.0141	0.0242	0.0714	0.0178	0.0975	0.0027
10	rs2812493	71417499	0.99	0.227721472602965	0.91	0.256642068151906	0.243849868157331	0.134296993550187	0.0231	0.0173	0.0151	0.003	0.1729	0.0054	0.0045	0.0585	0.0025	0.1002	0.1433	0.0351	0.006	0.122	0.0177	0.0049	0.0067	0.0052	0.0022	0.0211	0.0141	0.0241	0.0716	0.0179	0.0976	0.0026
10	rs77364436	71423225	0.99	0.227721472602965	0.91	0.256642068151906	0.217435043180334	0.123737955677872	0.023	0.0172	0.015	0.003	0.173	0.0055	0.0046	0.0584	0.0025	0.1004	0.144	0.0349	0.0056	0.1217	0.0177	0.005	0.0067	0.0051	0.0022	0.021	0.0142	0.0241	0.0719	0.0179	0.0976	0.0025
10	rs72801151	71426191	0.99	0.227721472602965	0.91	0.256642068151906	0.19933204512702	0.138499183774223	0.023	0.0172	0.015	0.003	0.1732	0.0055	0.0046	0.0584	0.0025	0.1004	0.1442	0.0349	0.0054	0.1216	0.0177	0.005	0.0067	0.0051	0.0022	0.021	0.0143	0.0241	0.072	0.0179	0.0977	0.0024
10	rs9783205	71426938	0.99	0.227721472602965	0.91	0.256642068151906	0.189025114428486	0.125948150301075	0.0229	0.0172	0.015	0.003	0.1732	0.0056	0.0046	0.0584	0.0025	0.1004	0.1442	0.0349	0.0054	0.1215	0.0177	0.005	0.0066	0.0051	0.0022	0.021	0.0143	0.0242	0.0721	0.018	0.0977	0.0024
10	rs12780021	71428687	0.99	0.227721472602965	0.91	0.256642068151906	0.18090139346937	0.112909624649044	0.0229	0.0172	0.0149	0.003	0.1732	0.0056	0.0046	0.0583	0.0025	0.1004	0.1444	0.0349	0.0053	0.1215	0.0177	0.005	0.0066	0.0051	0.0021	0.021	0.0143	0.0242	0.0721	0.018	0.0977	0.0024
10	rs11598973	71429757	0.99	0.227721472602965	0.91	0.256642068151906	0.178044573495994	0.112399357610283	0.0229	0.0172	0.0149	0.003	0.1732	0.0056	0.0046	0.0583	0.0025	0.1005	0.1444	0.0349	0.0053	0.1215	0.0177	0.005	0.0066	0.0051	0.0021	0.021	0.0143	0.0242	0.0721	0.018	0.0977	0.0024
10	rs2616107	71432333	0.99	0.227721472602965	0.91	0.256642068151906	0.174060355856351	0.114360159248275	0.0229	0.0171	0.0149	0.003	0.1732	0.0056	0.0046	0.0584	0.0025	0.1005	0.1444	0.0348	0.0053	0.1215	0.0177	0.0051	0.0066	0.0051	0.0021	0.021	0.0143	0.0242	0.0721	0.018	0.0977	0.0024
10	rs78692240	71432755	0.99	0.227721472602965	0.92	0.226487429171296	0.174744807755131	0.116850809762216	0.0229	0.0171	0.0149	0.003	0.1732	0.0056	0.0046	0.0584	0.0025	0.1005	0.1444	0.0349	0.0053	0.1215	0.0177	0.0051	0.0066	0.0051	0.0021	0.021	0.0143	0.0242	0.0721	0.018	0.0977	0.0024
10	rs7096726	71436162	0.99	0.227721472602965	0.92	0.226487429171296	0.161765085584022	0.123826082368354	0.0229	0.0171	0.015	0.003	0.1732	0.0056	0.0046	0.0583	0.0024	0.1005	0.1444	0.0349	0.0052	0.1213	0.0177	0.0052	0.0066	0.005	0.0021	0.021	0.0145	0.0242	0.0721	0.0181	0.0976	0.0024
10	rs78055882	71440045	0.99	0.227721472602965	0.92	0.226487429171296	0.152679762343665	0.138407328021447	0.0228	0.0171	0.0151	0.003	0.1733	0.0056	0.0047	0.0582	0.0024	0.1006	0.1444	0.0349	0.0051	0.1211	0.0178	0.0053	0.0066	0.005	0.0021	0.0209	0.0145	0.0242	0.0722	0.0182	0.0974	0.0023
10	rs61847545	71440677	0.99	0.227721472602965	0.92	0.226487429171296	0.151350253750212	0.142284369371962	0.0228	0.0171	0.0151	0.003	0.1733	0.0056	0.0047	0.0582	0.0024	0.1006	0.1444	0.0349	0.0051	0.1211	0.0178	0.0053	0.0066	0.005	0.0021	0.0209	0.0145	0.0242	0.0722	0.0182	0.0974	0.0023
10	rs10998913	71441864	0.99	0.227721472602965	0.89	0.325204496311925	0.149862778945057	0.133480399793742	0.0228	0.0171	0.0151	0.003	0.1733	0.0056	0.0047	0.0582	0.0024	0.1006	0.1444	0.0349	0.0051	0.1211	0.0178	0.0053	0.0066	0.0049	0.0021	0.0209	0.0145	0.0242	0.0722	0.0182	0.0974	0.0023
10	rs77101731	71441964	0.99	0.227721472602965	0.89	0.325204496311925	0.149961673147355	0.133752393892403	0.0228	0.0171	0.0151	0.003	0.1733	0.0056	0.0047	0.0582	0.0024	0.1006	0.1444	0.0349	0.0051	0.1211	0.0178	0.0053	0.0066	0.0049	0.0021	0.0209	0.0145	0.0242	0.0722	0.0182	0.0974	0.0023
10	rs2616129	71445461	0.99	0.227721472602965	0.89	0.325204496311925	0.158100648604012	0.200411932867976	0.0227	0.017	0.0151	0.003	0.1735	0.0055	0.0048	0.0581	0.0024	0.1006	0.1443	0.0349	0.005	0.121	0.0178	0.0054	0.0066	0.0049	0.0021	0.021	0.0146	0.0243	0.0725	0.0183	0.0972	0.0023
10	rs34911915	71447406	1	0.202230525110681	0.89	0.325204496311925	0.128201832130877	0.206930766070822	0.0227	0.017	0.0152	0.003	0.1733	0.0056	0.0048	0.0579	0.0024	0.1005	0.1438	0.0349	0.0049	0.1208	0.0177	0.0054	0.0065	0.0048	0.0021	0.0214	0.0146	0.0244	0.0731	0.0183	0.097	0.0023
10	rs34936744	71447791	1	0.202230525110681	0.89	0.325204496311925	0.131011576462426	0.214801633322173	0.0227	0.017	0.0152	0.003	0.1733	0.0056	0.0048	0.0579	0.0024	0.1005	0.1438	0.0349	0.0049	0.1207	0.0177	0.0054	0.0065	0.0048	0.0021	0.0214	0.0146	0.0244	0.0731	0.0183	0.097	0.0023
10	rs2248795	71451183	1	0.202230525110681	0.89	0.325204496311925	0.144160844720397	0.258734163767091	0.0226	0.017	0.0152	0.0031	0.173	0.0057	0.0048	0.0579	0.0024	0.1005	0.1439	0.0348	0.0049	0.1206	0.0177	0.0055	0.0065	0.0048	0.0021	0.0215	0.0147	0.0245	0.0731	0.0183	0.097	0.0023
10	rs2812532	71452021	1	0.202230525110681	0.89	0.325204496311925	0.158100648604012	0.242426021465358	0.0225	0.0169	0.0152	0.003	0.1727	0.0057	0.0048	0.0579	0.0024	0.1007	0.1438	0.0347	0.005	0.1204	0.0178	0.0056	0.0064	0.0047	0.0021	0.0216	0.0148	0.0245	0.0733	0.0183	0.0972	0.0023
10	rs16926612	71453923	1.03	0.13807906481078	0.89	0.325204496311925	0.0291581185022408	0.146856569611535	0.0229	0.0166	0.0148	0.003	0.1731	0.006	0.0049	0.057	0.0025	0.1009	0.1446	0.0323	0.0049	0.1162	0.018	0.0069	0.0058	0.0046	0.0022	0.0227	0.016	0.0245	0.0742	0.0181	0.0995	0.0025
10	rs2894092	71458737	1.03	0.13807906481078	0.89	0.325204496311925	0.0111800894743132	0.304791118788898	0.0234	0.0164	0.0142	0.003	0.1699	0.0062	0.0046	0.0554	0.0026	0.1012	0.1465	0.0285	0.0046	0.1132	0.0176	0.0087	0.0044	0.0044	0.0023	0.0243	0.0182	0.0248	0.0762	0.0181	0.1031	0.0027
10	rs4746888	71459310	1.03	0.13807906481078	0.89	0.325204496311925	0.0126393152579505	0.322624407591086	0.0234	0.0164	0.0142	0.003	0.1699	0.0062	0.0046	0.0554	0.0026	0.1012	0.1465	0.0285	0.0046	0.1133	0.0176	0.0087	0.0044	0.0044	0.0023	0.0243	0.0182	0.0248	0.0762	0.0181	0.103	0.0027
10	rs2616132	71469514	1.03	0.13807906481078	0.89	0.325204496311925	0.00480872588282823	0.234785201672574	0.0235	0.0165	0.0142	0.003	0.1697	0.0062	0.0047	0.0553	0.0026	0.1007	0.1468	0.0284	0.0046	0.1131	0.0176	0.0088	0.0044	0.0045	0.0023	0.0245	0.0184	0.0248	0.0762	0.0182	0.1031	0.0026
10	rs111760874	71470340	1.03	0.13807906481078	0.89	0.325204496311925	0.00509428605722251	0.208306422178862	0.0235	0.0165	0.0142	0.003	0.1696	0.0062	0.0047	0.0554	0.0025	0.1007	0.1469	0.0284	0.0046	0.113	0.0176	0.0089	0.0044	0.0045	0.0022	0.0245	0.0184	0.0248	0.0762	0.0182	0.1031	0.0026
10	rs78514468	71471475	1.03	0.13807906481078	0.89	0.325204496311925	0.00490049642248356	0.185647165013415	0.0235	0.0164	0.0142	0.003	0.1693	0.0062	0.0047	0.0555	0.0025	0.101	0.147	0.0284	0.0046	0.1129	0.0177	0.0089	0.0044	0.0045	0.0022	0.0246	0.0184	0.0249	0.0762	0.0182	0.1032	0.0026
10	rs11815635	71472177	1.03	0.13807906481078	0.89	0.325204496311925	0.00430211743901017	0.168407900013418	0.0236	0.0164	0.0142	0.003	0.1692	0.0062	0.0046	0.0555	0.0025	0.101	0.1472	0.0283	0.0045	0.1127	0.0177	0.0089	0.0044	0.0045	0.0021	0.0246	0.0184	0.0249	0.0763	0.0182	0.1033	0.0026
10	rs116902282	71474364	1.03	0.13807906481078	0.89	0.325204496311925	0.00387053136321515	0.153097045109159	0.0236	0.0164	0.0141	0.0031	0.1689	0.0062	0.0047	0.0554	0.0024	0.101	0.1475	0.0282	0.0045	0.1128	0.0177	0.009	0.0043	0.0045	0.0021	0.0247	0.0185	0.0249	0.0764	0.0182	0.1034	0.0026
10	rs60556070	71476049	1.03	0.13807906481078	0.89	0.325204496311925	0.00362657891520097	0.149115027303675	0.0236	0.0164	0.0141	0.0031	0.1688	0.0062	0.0047	0.0554	0.0024	0.101	0.1476	0.0282	0.0045	0.1128	0.0177	0.009	0.0043	0.0044	0.0021	0.0247	0.0185	0.0249	0.0765	0.0182	0.1034	0.0025
10	rs76538919	71481988	1.03	0.13807906481078	0.89	0.325204496311925	0.00320497148122742	0.129783684666307	0.0235	0.0164	0.014	0.0032	0.1688	0.0062	0.0047	0.0554	0.0024	0.1009	0.1477	0.0281	0.0045	0.1128	0.0178	0.009	0.0043	0.0044	0.0021	0.0247	0.0185	0.0248	0.0765	0.0182	0.1034	0.0025
10	rs2394581	71482299	1.03	0.13807906481078	0.88	0.363814363818289	0.00316462816216323	0.126925256459121	0.0235	0.0164	0.014	0.0032	0.1689	0.0062	0.0047	0.0554	0.0024	0.1009	0.1477	0.0281	0.0045	0.1128	0.0178	0.009	0.0043	0.0044	0.0021	0.0247	0.0185	0.0248	0.0765	0.0182	0.1034	0.0025
10	rs2394578	71489538	1.03	0.13807906481078	0.88	0.363814363818289	0.00338379487693018	0.13484240717599	0.0236	0.0164	0.0139	0.0032	0.1691	0.0062	0.0047	0.0551	0.0024	0.1009	0.148	0.0279	0.0045	0.1124	0.0178	0.0091	0.0042	0.0044	0.0021	0.0249	0.0185	0.0247	0.0768	0.0182	0.1036	0.0025
10	rs75240499	71491854	1.03	0.13807906481078	0.88	0.363814363818289	0.0034038938975421	0.134115369812306	0.0237	0.0164	0.0139	0.0032	0.1692	0.0061	0.0047	0.0551	0.0024	0.1008	0.148	0.0278	0.0044	0.1124	0.0179	0.0091	0.0042	0.0044	0.002	0.025	0.0185	0.0247	0.0767	0.0182	0.1036	0.0024
10	rs10740323	71502192	1.03	0.13807906481078	0.88	0.363814363818289	0.00331747677030859	0.128351514075649	0.0238	0.0162	0.0138	0.0031	0.1696	0.0061	0.0047	0.0545	0.0023	0.1003	0.1485	0.0275	0.0044	0.1118	0.0179	0.0091	0.0041	0.0044	0.002	0.0254	0.0188	0.0248	0.0767	0.0185	0.1041	0.0023
10	rs7070389	71505963	1.03	0.13807906481078	0.88	0.363814363818289	0.00329778374716113	0.116678387763124	0.0238	0.0162	0.0138	0.0031	0.1694	0.006	0.0046	0.0545	0.0023	0.1004	0.1486	0.0275	0.0044	0.1118	0.0179	0.0091	0.0041	0.0044	0.002	0.0254	0.0189	0.0248	0.0766	0.0185	0.1044	0.0023
10	rs16926759	71507071	1.03	0.13807906481078	0.88	0.363814363818289	0.00364544672599111	0.115817726184266	0.0237	0.0162	0.0138	0.0031	0.1695	0.006	0.0046	0.0545	0.0023	0.1004	0.1486	0.0275	0.0044	0.1118	0.0179	0.0091	0.0041	0.0045	0.0019	0.0254	0.0189	0.0247	0.0766	0.0185	0.1045	0.0023
10	rs6480428	71508858	1.03	0.13807906481078	0.88	0.363814363818289	0.00418227143694162	0.121542442756729	0.0237	0.0162	0.0138	0.0031	0.1694	0.0059	0.0046	0.0545	0.0023	0.1005	0.1486	0.0275	0.0044	0.1119	0.0179	0.0092	0.004	0.0046	0.0019	0.0254	0.0189	0.0246	0.0765	0.0186	0.1045	0.0023
10	rs117236254	71509092	1.03	0.13807906481078	0.88	0.363814363818289	0.0048885787385986	0.130681780387496	0.0237	0.0162	0.0138	0.0031	0.1695	0.0059	0.0046	0.0545	0.0023	0.1006	0.1487	0.0275	0.0044	0.1119	0.0179	0.0092	0.004	0.0045	0.0019	0.0254	0.0189	0.0246	0.0765	0.0186	0.1045	0.0023
10	rs7894473	71511081	1.03	0.13807906481078	0.88	0.363814363818289	0.00520589086917363	0.127192227947889	0.0237	0.0162	0.0137	0.003	0.1696	0.0059	0.0046	0.0544	0.0023	0.1008	0.1487	0.0275	0.0044	0.1118	0.018	0.0091	0.004	0.0045	0.0019	0.0254	0.0189	0.0246	0.0764	0.0186	0.1046	0.0022
10	rs10998952	71521964	1.04	0.120487900976968	0.88	0.363814363818289	0.00624049115005011	0.108265370041192	0.0235	0.0158	0.0133	0.003	0.1707	0.0058	0.0044	0.0536	0.002	0.1009	0.15	0.0273	0.0043	0.1123	0.0179	0.0089	0.0038	0.0043	0.0016	0.0255	0.019	0.0243	0.0762	0.0187	0.106	0.0019
10	rs72803053	71523216	1.04	0.120487900976968	0.89	0.325204496311925	0.0067030758895808	0.118840576675322	0.0234	0.0157	0.0132	0.0029	0.1711	0.0057	0.0044	0.0533	0.0019	0.1008	0.1506	0.0273	0.0042	0.1124	0.0178	0.0088	0.0037	0.0043	0.0015	0.0255	0.0191	0.0242	0.0761	0.0187	0.1066	0.0018
10	rs11813797	71523736	1.04	0.120487900976968	0.89	0.325204496311925	0.00565480626685989	0.108014202389962	0.0234	0.0156	0.0131	0.0029	0.1713	0.0057	0.0044	0.0532	0.0019	0.1008	0.1508	0.0272	0.0042	0.1125	0.0179	0.0088	0.0037	0.0042	0.0015	0.0255	0.0191	0.0242	0.0761	0.0187	0.1068	0.0018
10	rs2704466	71527849	1.04	0.120487900976968	0.89	0.325204496311925	0.00277916985357257	0.0754615745563616	0.0232	0.0153	0.0134	0.0029	0.1723	0.0056	0.0042	0.0527	0.0017	0.1002	0.1516	0.0274	0.0039	0.1124	0.0181	0.0085	0.0036	0.0039	0.0013	0.0259	0.0192	0.0246	0.076	0.0187	0.1075	0.0015
10	rs74139363	71528846	1.04	0.120487900976968	0.89	0.325204496311925	0.00266857285396208	0.0693281128621609	0.0232	0.0152	0.0134	0.0029	0.1729	0.0056	0.0043	0.0529	0.0016	0.1	0.1515	0.0273	0.0039	0.1123	0.0182	0.0085	0.0036	0.0039	0.0013	0.0258	0.0192	0.0246	0.0759	0.0187	0.1074	0.0015
10	rs10998957	71528930	1.04	0.120487900976968	0.89	0.325204496311925	0.00178150437418194	0.0665491994679272	0.0232	0.0152	0.0134	0.0029	0.173	0.0056	0.0043	0.053	0.0016	0.1	0.1515	0.0273	0.0038	0.1126	0.0182	0.0085	0.0036	0.0036	0.0013	0.0258	0.0192	0.0246	0.0759	0.0187	0.1075	0.0014
10	rs77629318	71534063	1.04	0.120487900976968	0.89	0.325204496311925	0.00177087043901855	0.0490731513813373	0.0228	0.0151	0.0132	0.0028	0.1734	0.0057	0.0043	0.0526	0.0016	0.0997	0.1515	0.0279	0.0038	0.113	0.0183	0.0084	0.0036	0.0035	0.0012	0.026	0.0193	0.0244	0.076	0.0188	0.1075	0.0013
10	rs2704470	71534183	1.04	0.120487900976968	0.89	0.325204496311925	0.00174582065782205	0.0420006674665008	0.0228	0.0151	0.0132	0.0028	0.1734	0.0057	0.0043	0.0526	0.0016	0.0997	0.1515	0.0279	0.0038	0.113	0.0183	0.0084	0.0036	0.0035	0.0012	0.026	0.0193	0.0244	0.076	0.0188	0.1075	0.0013
10	rs731016	71536447	1.04	0.120487900976968	0.89	0.325204496311925	0.00193018941219088	0.0402678246936832	0.0228	0.0151	0.0133	0.0027	0.1735	0.0057	0.0043	0.0526	0.0016	0.0996	0.1513	0.028	0.0037	0.113	0.0183	0.0084	0.0035	0.0035	0.0012	0.026	0.0194	0.0244	0.076	0.0189	0.1075	0.0013
10	rs7904736	71538291	1.04	0.120487900976968	0.89	0.325204496311925	0.00205861080470638	0.0401018709599281	0.0228	0.0151	0.0133	0.0027	0.1736	0.0057	0.0043	0.0525	0.0016	0.0996	0.1513	0.028	0.0038	0.113	0.0183	0.0084	0.0035	0.0035	0.0012	0.026	0.0194	0.0244	0.0759	0.0189	0.1076	0.0013
10	rs4746003	71538292	1.04	0.120487900976968	0.89	0.325204496311925	0.00145337383781559	0.036054001570451	0.0228	0.015	0.0135	0.0027	0.175	0.0057	0.0043	0.0519	0.0016	0.0988	0.1503	0.0291	0.0037	0.1133	0.0185	0.0084	0.0038	0.0035	0.0012	0.0259	0.0194	0.0244	0.0752	0.0193	0.1068	0.0015
10	rs2642576	71541097	1.04	0.120487900976968	0.89	0.325204496311925	0.00142202560139682	0.0349038415136676	0.0228	0.0149	0.0135	0.0027	0.1752	0.0056	0.0043	0.052	0.0016	0.0988	0.1504	0.0292	0.0037	0.1132	0.0186	0.0082	0.0037	0.0035	0.0012	0.0259	0.0194	0.0243	0.0754	0.0192	0.1065	0.0015
10	rs11594726	71547159	1.04	0.120487900976968	0.89	0.325204496311925	0.00147153814573558	0.0330080728018168	0.0228	0.0149	0.0135	0.0027	0.1754	0.0056	0.0042	0.052	0.0016	0.0989	0.1505	0.0294	0.0037	0.1131	0.0187	0.0081	0.0037	0.0035	0.0012	0.0259	0.0193	0.0242	0.0754	0.0192	0.1065	0.0016
10	rs56027682	71552128	1.04	0.120487900976968	0.89	0.325204496311925	0.000922672018029253	0.0313584667031971	0.0224	0.0146	0.0133	0.0028	0.1764	0.0056	0.004	0.052	0.0017	0.0995	0.1506	0.0295	0.0034	0.1134	0.019	0.0069	0.0038	0.0032	0.0012	0.026	0.0196	0.0238	0.0753	0.0193	0.1069	0.0014
10	rs2704510	71552862	1.04	0.120487900976968	0.89	0.325204496311925	0.000784850241164041	0.0362121591486329	0.0223	0.0144	0.0132	0.0029	0.1767	0.0055	0.004	0.052	0.0017	0.0996	0.1504	0.0295	0.0033	0.114	0.0192	0.0066	0.0038	0.0032	0.0012	0.0259	0.0197	0.0237	0.0753	0.0193	0.1068	0.0013
10	rs7919558	71557094	1.05	0.104628957265627	0.89	0.325204496311925	0.000683724012304437	0.0433073947657033	0.0223	0.0144	0.0132	0.0029	0.1768	0.0055	0.004	0.052	0.0018	0.0996	0.1502	0.0295	0.0033	0.1143	0.0192	0.0066	0.0038	0.0031	0.0012	0.0259	0.0197	0.0236	0.0752	0.0194	0.1067	0.0013
10	rs2704506	71560033	1.05	0.104628957265627	0.89	0.325204496311925	0.000660944991271695	0.0353723027871356	0.0222	0.0144	0.0131	0.0029	0.1769	0.0056	0.004	0.052	0.0018	0.0996	0.15	0.0295	0.0034	0.1145	0.0193	0.0066	0.0038	0.0031	0.0012	0.0259	0.0197	0.0235	0.0752	0.0194	0.1066	0.0013
10	rs2704505	71561770	1.05	0.104628957265627	0.89	0.325204496311925	0.000616714149634996	0.0300864075454566	0.0222	0.0144	0.0132	0.0029	0.1774	0.0056	0.004	0.052	0.0018	0.0995	0.1499	0.0294	0.0034	0.1146	0.0193	0.0066	0.0039	0.0031	0.0012	0.026	0.0198	0.0235	0.0752	0.0194	0.1062	0.0013
10	rs10998973	71562437	1.05	0.104628957265627	0.89	0.325204496311925	0.000571818596171367	0.0278961102155838	0.0222	0.0144	0.0132	0.0029	0.1774	0.0056	0.004	0.052	0.0018	0.0995	0.1498	0.0294	0.0035	0.1147	0.0194	0.0066	0.0039	0.003	0.0012	0.026	0.0198	0.0235	0.0752	0.0194	0.1061	0.0014
10	rs77001515	71563828	1.05	0.104628957265627	0.89	0.325204496311925	0.00063822462792246	0.0258739064348485	0.0222	0.0143	0.0132	0.003	0.1775	0.0056	0.004	0.052	0.0018	0.0995	0.1494	0.0295	0.0035	0.1144	0.0196	0.0066	0.0038	0.0031	0.0012	0.026	0.0199	0.0236	0.0752	0.0195	0.106	0.0014
10	rs10998977	71565419	1.05	0.104628957265627	0.89	0.325204496311925	0.00073445579268002	0.0217549479529479	0.0221	0.0142	0.0133	0.003	0.1777	0.0057	0.004	0.052	0.0019	0.0994	0.1486	0.0297	0.0036	0.114	0.0199	0.0065	0.0038	0.0031	0.0013	0.0261	0.02	0.0237	0.0752	0.0196	0.1059	0.0014
10	rs4746914	71567297	1.05	0.104628957265627	0.89	0.325204496311925	0.000769306696168841	0.0236203135640135	0.022	0.0141	0.0133	0.003	0.178	0.0057	0.004	0.0519	0.0018	0.0994	0.1485	0.0296	0.0037	0.1144	0.02	0.0065	0.0037	0.0031	0.0013	0.0261	0.0201	0.0236	0.0751	0.0196	0.1056	0.0014
10	rs34208853	71568221	1.05	0.104628957265627	0.89	0.325204496311925	0.000828047499348394	0.0208499575847958	0.022	0.014	0.0132	0.0031	0.1781	0.0057	0.004	0.0518	0.0018	0.0993	0.1484	0.0296	0.0037	0.1147	0.02	0.0065	0.0036	0.0031	0.0013	0.0262	0.0202	0.0236	0.075	0.0196	0.1056	0.0014
10	rs117318876	71569595	1.05	0.104628957265627	0.89	0.325204496311925	0.000797194966654259	0.0184382608912496	0.0219	0.014	0.0133	0.0031	0.1783	0.0056	0.0041	0.0518	0.0018	0.0993	0.1483	0.0296	0.0038	0.115	0.0201	0.0064	0.0036	0.0031	0.0013	0.0262	0.0202	0.0235	0.0749	0.0196	0.1054	0.0015
10	rs78869021	71569700	1.05	0.104628957265627	0.89	0.325204496311925	0.000839508062436887	0.0177166181015904	0.0219	0.014	0.0133	0.0031	0.1783	0.0057	0.0041	0.0518	0.0018	0.0993	0.1483	0.0296	0.0038	0.115	0.0201	0.0064	0.0036	0.0031	0.0013	0.0262	0.0202	0.0235	0.0749	0.0196	0.1054	0.0015
10	rs10762312	71571863	1.05	0.104628957265627	0.89	0.325204496311925	0.000825913086565762	0.0186690759947514	0.0218	0.0139	0.0132	0.0031	0.1785	0.0057	0.0041	0.0516	0.0019	0.0993	0.1483	0.0296	0.0038	0.1152	0.0202	0.0064	0.0035	0.003	0.0013	0.0264	0.0203	0.0235	0.0746	0.0196	0.105	0.0015
10	rs12219391	71573823	1.05	0.104628957265627	0.89	0.325204496311925	0.000933626550647595	0.0198441420362906	0.0218	0.0139	0.0132	0.0031	0.1784	0.0057	0.0041	0.0517	0.0019	0.0994	0.1483	0.0294	0.0039	0.1153	0.0202	0.0064	0.0035	0.003	0.0013	0.0265	0.0204	0.0234	0.0747	0.0196	0.1048	0.0015
10	rs12777389	71575738	1.06	0.0904005175896243	0.89	0.325204496311925	0.000965516473895257	0.0206874091915595	0.0217	0.0138	0.0132	0.0032	0.1785	0.0057	0.0041	0.0518	0.0019	0.0994	0.1483	0.0295	0.004	0.1153	0.0203	0.0063	0.0035	0.0028	0.0013	0.0265	0.0204	0.0234	0.0748	0.0196	0.1046	0.0015
10	rs10998983	71577319	1.06	0.0904005175896243	0.89	0.325204496311925	0.00104658392327003	0.0209722724199734	0.0217	0.0137	0.0132	0.0032	0.1784	0.0058	0.0042	0.0517	0.0019	0.0996	0.1483	0.0296	0.004	0.1153	0.0203	0.0063	0.0036	0.0026	0.0013	0.0266	0.0206	0.0233	0.0748	0.0196	0.1044	0.0015
10	rs72805127	71577764	1.06	0.0904005175896243	0.89	0.325204496311925	0.00114705232612682	0.0248012363285084	0.0217	0.0137	0.0132	0.0032	0.1784	0.0058	0.0042	0.0516	0.0019	0.0996	0.1483	0.0296	0.004	0.1153	0.0203	0.0063	0.0036	0.0026	0.0013	0.0266	0.0206	0.0233	0.0749	0.0197	0.1044	0.0015
10	rs16926919	71581331	1.06	0.0904005175896243	0.89	0.325204496311925	0.00156395212225422	0.0300864075454566	0.0216	0.0137	0.0132	0.0032	0.1784	0.0058	0.0043	0.0514	0.0019	0.0996	0.1482	0.0295	0.004	0.1154	0.0203	0.0064	0.0035	0.0025	0.0013	0.0266	0.0206	0.0234	0.0749	0.0197	0.1043	0.0016
10	rs7077164	71583198	1.06	0.0904005175896243	0.89	0.325204496311925	0.00153657344514092	0.0287439639838225	0.0216	0.0137	0.0132	0.0032	0.1784	0.0058	0.0043	0.0513	0.0019	0.0996	0.1482	0.0295	0.004	0.1154	0.0203	0.0064	0.0035	0.0025	0.0013	0.0266	0.0206	0.0234	0.075	0.0198	0.1043	0.0016
10	rs112668797	71588255	1.06	0.0904005175896243	0.89	0.325204496311925	0.00150609398934377	0.0293157949813175	0.0216	0.0137	0.0132	0.0033	0.1783	0.0058	0.0043	0.0511	0.0019	0.0997	0.1481	0.0295	0.004	0.1155	0.0203	0.0064	0.0035	0.0025	0.0013	0.0267	0.0206	0.0234	0.075	0.0196	0.1042	0.0016
10	rs1227756	71588504	1.06	0.0904005175896243	0.9	0.289513196358555	0.00146129813563476	0.0293636850180866	0.0216	0.0137	0.0132	0.0033	0.1783	0.0058	0.0043	0.0511	0.0019	0.0997	0.1481	0.0294	0.004	0.1155	0.0203	0.0064	0.0035	0.0025	0.0013	0.0267	0.0206	0.0234	0.075	0.0196	0.1042	0.0016
10	rs1227759	71590887	1.06	0.0904005175896243	0.9	0.289513196358555	0.00184914319637232	0.0304264771857121	0.0215	0.0135	0.0134	0.0034	0.1781	0.006	0.0046	0.0512	0.002	0.0995	0.1478	0.0294	0.0041	0.1156	0.0205	0.0062	0.0036	0.0026	0.0015	0.0266	0.0207	0.0233	0.0751	0.0198	0.1037	0.0016
10	rs10823438	71595350	1.07	0.0776994191057832	0.9	0.289513196358555	0.0039934559867633	0.0261000856280835	0.0212	0.0131	0.0138	0.0038	0.1771	0.0065	0.0054	0.0506	0.0025	0.0989	0.1463	0.0293	0.0042	0.1158	0.0208	0.0057	0.0041	0.0026	0.0019	0.0267	0.0216	0.0228	0.0758	0.0204	0.1025	0.0019
10	rs7080527	71596390	1.07	0.0776994191057832	0.9	0.289513196358555	0.00572179845864035	0.0240544915605297	0.0212	0.0131	0.0138	0.0038	0.1769	0.0066	0.0054	0.0503	0.0026	0.0989	0.1465	0.0293	0.0042	0.1157	0.0209	0.0056	0.0041	0.0026	0.0019	0.0266	0.0216	0.0228	0.076	0.0204	0.1025	0.0019
10	rs61849201	71597618	1.07	0.0776994191057832	0.9	0.289513196358555	0.00628017836540864	0.0309644597108265	0.0211	0.0132	0.0138	0.0038	0.1768	0.0066	0.0055	0.0504	0.0027	0.0988	0.1464	0.0293	0.0042	0.1156	0.0209	0.0055	0.0042	0.0026	0.0019	0.0266	0.0217	0.0227	0.076	0.0205	0.1024	0.002
10	rs3858155	71598235	1.07	0.0776994191057832	0.9	0.289513196358555	0.00601691643813976	0.0265095516250392	0.0211	0.0132	0.0138	0.0038	0.1768	0.0066	0.0055	0.0504	0.0027	0.0988	0.1464	0.0293	0.0042	0.1157	0.0209	0.0055	0.0042	0.0026	0.0019	0.0266	0.0217	0.0227	0.0761	0.0205	0.1023	0.002
10	rs7913904	71598528	1.07	0.0776994191057832	0.9	0.289513196358555	0.00600293372129719	0.0294116115371278	0.0211	0.0132	0.0138	0.0038	0.1768	0.0066	0.0055	0.0504	0.0027	0.0988	0.1464	0.0293	0.0042	0.1156	0.0209	0.0055	0.0042	0.0026	0.0019	0.0266	0.0217	0.0227	0.076	0.0205	0.1023	0.002
10	rs35824626	71600255	1.07	0.0776994191057832	0.9	0.289513196358555	0.00600642703707565	0.0335665993151485	0.0211	0.0132	0.0138	0.0038	0.1767	0.0066	0.0055	0.0505	0.0027	0.0988	0.1463	0.0293	0.0042	0.1156	0.0209	0.0055	0.0042	0.0026	0.002	0.0266	0.0218	0.0228	0.0761	0.0205	0.1022	0.002
10	rs10998994	71600294	1.07	0.0776994191057832	0.9	0.289513196358555	0.00604144691361111	0.0338218990839475	0.0211	0.0132	0.0138	0.0038	0.1767	0.0066	0.0055	0.0505	0.0027	0.0988	0.1463	0.0293	0.0042	0.1156	0.0209	0.0055	0.0042	0.0026	0.002	0.0266	0.0218	0.0228	0.0761	0.0205	0.1022	0.002
10	Affx-3578992	71603171	1.08	0.0664216607683517	0.9	0.289513196358555	0.00664621056052214	0.0303777869732821	0.0209	0.0136	0.0141	0.004	0.1749	0.0069	0.0056	0.0511	0.0028	0.0984	0.1451	0.0296	0.0044	0.1153	0.0213	0.0052	0.0044	0.0026	0.0023	0.0267	0.022	0.0225	0.0771	0.0207	0.1016	0.0023
10	rs72805136	71604208	1.08	0.0664216607683517	0.9	0.289513196358555	0.00734549598495908	0.0298445901737931	0.0209	0.0137	0.0142	0.0041	0.1746	0.007	0.0056	0.0514	0.0028	0.0981	0.1446	0.0296	0.0044	0.1151	0.0215	0.005	0.0045	0.0026	0.0024	0.0267	0.0221	0.0226	0.0774	0.0208	0.1012	0.0023
10	rs2704483	71604453	1.08	0.0664216607683517	0.9	0.289513196358555	0.00712764548063365	0.0281774060916844	0.0209	0.0137	0.0142	0.0041	0.1744	0.007	0.0056	0.0514	0.0028	0.0981	0.1446	0.0296	0.0044	0.1151	0.0215	0.005	0.0045	0.0026	0.0024	0.0267	0.0221	0.0226	0.0774	0.0208	0.1011	0.0023
10	rs10998995	71604698	1.08	0.0664216607683517	0.9	0.289513196358555	0.00736592303573999	0.0309644597108265	0.0208	0.0138	0.0143	0.0041	0.1743	0.007	0.0056	0.0515	0.0028	0.098	0.1445	0.0296	0.0045	0.115	0.0216	0.005	0.0045	0.0026	0.0025	0.0267	0.0221	0.0226	0.0775	0.0208	0.101	0.0024
10	rs10762316	71606864	1.08	0.0664216607683517	0.9	0.289513196358555	0.00811756430459729	0.0208499575847958	0.0207	0.0141	0.0149	0.0042	0.1738	0.0073	0.0057	0.0518	0.0029	0.0972	0.1437	0.0297	0.0046	0.1145	0.0219	0.005	0.0046	0.0025	0.0026	0.0268	0.0223	0.0228	0.0777	0.021	0.1002	0.0025
10	rs117293280	71609173	1.08	0.0664216607683517	0.9	0.289513196358555	0.0070957986498249	0.0185150433574703	0.0206	0.0145	0.0155	0.0042	0.1739	0.0075	0.0058	0.0516	0.0029	0.0972	0.1433	0.0295	0.0046	0.1139	0.0219	0.0052	0.0046	0.0025	0.0026	0.0271	0.022	0.0232	0.0782	0.0212	0.0988	0.0025
10	rs2763348	71611858	1.08	0.0664216607683517	0.9	0.289513196358555	0.00556862942363848	0.022466932682521	0.0205	0.0149	0.0164	0.0043	0.1735	0.0076	0.0059	0.0514	0.0029	0.0972	0.1425	0.0296	0.0047	0.1137	0.0219	0.0053	0.0046	0.0025	0.0026	0.0274	0.0218	0.0237	0.0785	0.0215	0.0976	0.0025
10	rs55767922	71612840	1.08	0.0664216607683517	0.9	0.289513196358555	0.00587821959862393	0.0236203135640135	0.0204	0.0151	0.0167	0.0043	0.1738	0.0076	0.0059	0.0512	0.003	0.0971	0.1418	0.0296	0.0048	0.1132	0.022	0.0052	0.0046	0.0025	0.0027	0.0275	0.0217	0.0238	0.0787	0.0216	0.0975	0.0026
10	rs2683562	71614337	1.08	0.0664216607683517	0.9	0.289513196358555	0.00555875202898319	0.0347483228224148	0.0204	0.0151	0.0169	0.0043	0.1734	0.0076	0.0059	0.0513	0.003	0.0972	0.1414	0.0295	0.0049	0.113	0.0217	0.0052	0.0046	0.0026	0.0027	0.0278	0.0216	0.0238	0.0787	0.0216	0.0982	0.0026
10	rs2683561	71614687	1.08	0.0664216607683517	0.9	0.289513196358555	0.00554888826340583	0.0316554863022853	0.0204	0.0151	0.0169	0.0043	0.1735	0.0076	0.0059	0.0513	0.003	0.0972	0.1413	0.0295	0.0049	0.113	0.0217	0.0052	0.0046	0.0026	0.0027	0.0278	0.0216	0.0238	0.0787	0.0217	0.0982	0.0026
10	rs7907056	71614821	1.08	0.0664216607683517	0.9	0.289513196358555	0.00555217467168923	0.0322033852047225	0.0204	0.0151	0.0169	0.0043	0.1735	0.0076	0.0059	0.0513	0.003	0.0972	0.1413	0.0295	0.0049	0.113	0.0217	0.0052	0.0046	0.0026	0.0027	0.0278	0.0216	0.0238	0.0787	0.0217	0.0982	0.0026
10	rs55989987	71617166	1.08	0.0664216607683517	0.91	0.256642068151906	0.00514675323923456	0.0479903574485718	0.0203	0.0151	0.0169	0.0043	0.1735	0.0076	0.0058	0.0512	0.003	0.0972	0.1413	0.0297	0.0049	0.1131	0.0217	0.0052	0.0046	0.0026	0.0027	0.0278	0.0216	0.0239	0.0786	0.0217	0.0981	0.0025
10	rs4076957	71617584	1.08	0.0664216607683517	0.9	0.289513196358555	0.00504223724324608	0.0588280991512616	0.0203	0.0151	0.0169	0.0043	0.1734	0.0076	0.0059	0.0512	0.0029	0.0972	0.1413	0.0297	0.0049	0.1131	0.0217	0.0053	0.0046	0.0026	0.0027	0.0278	0.0216	0.0239	0.0786	0.0217	0.0981	0.0025
10	rs12412354	71623444	1.08	0.0664216607683517	0.9	0.289513196358555	0.00480578809004556	0.0503497626965575	0.0203	0.0152	0.0169	0.0042	0.1735	0.0076	0.0058	0.0514	0.0029	0.0976	0.1412	0.0298	0.0049	0.113	0.0219	0.0052	0.0046	0.0026	0.0026	0.0279	0.0214	0.024	0.0789	0.0215	0.0972	0.0025
10	rs73267785	71624274	1.09	0.0564630724803212	0.9	0.289513196358555	0.00357043846465992	0.0144574109197485	0.0203	0.0154	0.0169	0.0042	0.1735	0.0076	0.0058	0.0516	0.0029	0.0983	0.141	0.0299	0.0048	0.1126	0.0222	0.0052	0.0046	0.0025	0.0025	0.0279	0.0212	0.0243	0.0792	0.0217	0.096	0.0024
10	rs76510441	71624531	1.09	0.0564630724803212	0.9	0.289513196358555	0.00378213692483003	0.0201633807425613	0.0204	0.0154	0.0169	0.0043	0.1735	0.0076	0.0058	0.0516	0.0028	0.0986	0.141	0.0299	0.0048	0.1124	0.0223	0.0053	0.0046	0.0025	0.0025	0.0278	0.0212	0.0245	0.0792	0.0218	0.0955	0.0024
10	rs79949000	71627257	1.08	0.0664216607683517	0.9	0.289513196358555	0.00405220596099932	0.00768022255884735	0.0219	0.0159	0.0171	0.0044	0.1731	0.0078	0.006	0.0518	0.0024	0.1016	0.1396	0.0305	0.0048	0.1098	0.0243	0.0056	0.0048	0.0022	0.002	0.028	0.0206	0.0265	0.0789	0.0229	0.0904	0.0018
10	rs2704525	71627970	1.08	0.0664216607683517	0.9	0.289513196358555	0.00491841551737159	0.0283185502207691	0.0221	0.0161	0.017	0.0045	0.1734	0.0078	0.006	0.0522	0.0022	0.1027	0.1395	0.0306	0.0047	0.1092	0.0247	0.0056	0.0049	0.0021	0.0018	0.028	0.0204	0.0269	0.0784	0.0231	0.0891	0.0015
10	rs10762321	71628109	1.08	0.0664216607683517	0.89	0.325204496311925	0.004455009252223	0.0240109040340978	0.0221	0.0161	0.017	0.0045	0.1734	0.0078	0.006	0.0522	0.0022	0.1028	0.1394	0.0306	0.0047	0.1094	0.0247	0.0056	0.0049	0.0021	0.0018	0.028	0.0204	0.0269	0.0783	0.0231	0.089	0.0015
10	rs12146250	71630974	1.08	0.0664216607683517	0.89	0.325204496311925	0.00527186852494344	0.0231042878946298	0.0222	0.0162	0.0171	0.0044	0.1734	0.0078	0.0059	0.0522	0.0022	0.1032	0.1393	0.0307	0.0047	0.1092	0.025	0.0056	0.0048	0.0021	0.0017	0.0278	0.0203	0.0271	0.0783	0.0231	0.0888	0.0016
10	rs4746009	71632410	1.08	0.0664216607683517	0.9	0.289513196358555	0.00535765241381272	0.0182469873782177	0.0222	0.0162	0.0171	0.0044	0.1734	0.0078	0.0059	0.0522	0.0022	0.1033	0.1393	0.0307	0.0047	0.1091	0.025	0.0056	0.0048	0.0021	0.0017	0.0278	0.0203	0.0272	0.0783	0.0231	0.0888	0.0016
10	rs7073593	71637090	1.08	0.0664216607683517	0.9	0.289513196358555	0.00741101607664447	0.0124258456638131	0.0227	0.0162	0.0169	0.0044	0.1728	0.0078	0.0059	0.052	0.0021	0.1035	0.1386	0.0312	0.0046	0.1096	0.0254	0.0057	0.0048	0.002	0.0017	0.0274	0.0202	0.0276	0.0786	0.0231	0.0885	0.0016
10	rs2894300	71637227	1.08	0.0664216607683517	0.89	0.325204496311925	0.00760607785651896	0.0136857626381835	0.0227	0.0162	0.0169	0.0044	0.1728	0.0078	0.0059	0.052	0.0021	0.1035	0.1385	0.0312	0.0046	0.1096	0.0255	0.0057	0.0048	0.002	0.0017	0.0273	0.0202	0.0276	0.0786	0.0231	0.0885	0.0016
10	rs41277952	71637832	1.08	0.0664216607683517	0.89	0.325204496311925	0.00919474275256317	0.0094493333285935	0.0229	0.0162	0.0168	0.0044	0.1724	0.0078	0.0059	0.0521	0.0021	0.1039	0.1384	0.0313	0.0047	0.1101	0.0256	0.0057	0.0047	0.002	0.0017	0.0271	0.0201	0.0276	0.0787	0.0231	0.0882	0.0016
10	rs4746010	71638994	1.08	0.0664216607683517	0.88	0.363814363818289	0.00946414480946243	0.0117115800005515	0.023	0.0163	0.0169	0.0044	0.1722	0.0077	0.0058	0.0518	0.002	0.1042	0.1381	0.0314	0.0047	0.1112	0.0257	0.0056	0.0046	0.002	0.0016	0.027	0.0199	0.0276	0.0787	0.023	0.0879	0.0016
10	rs118132651	71640639	1.07	0.0776994191057832	0.88	0.363814363818289	0.0112645693661422	0.0176414772162282	0.0234	0.0163	0.0168	0.0044	0.1719	0.0076	0.0058	0.0516	0.0019	0.1043	0.1378	0.0315	0.0047	0.1123	0.0258	0.0056	0.0045	0.0019	0.0015	0.0268	0.0197	0.028	0.0785	0.023	0.0876	0.0016
10	rs61856614	71641719	1.07	0.0776994191057832	0.88	0.363814363818289	0.0115842048324202	0.0232327833270784	0.0234	0.0163	0.0168	0.0044	0.172	0.0076	0.0058	0.0514	0.0019	0.1044	0.1377	0.0315	0.0047	0.1125	0.0258	0.0056	0.0045	0.0019	0.0015	0.0267	0.0197	0.0281	0.0785	0.023	0.0876	0.0016
10	rs56183595	71643644	1.07	0.0776994191057832	0.88	0.363814363818289	0.0117874034839693	0.0241854801803662	0.0234	0.0163	0.0168	0.0044	0.172	0.0076	0.0058	0.0514	0.0019	0.1043	0.1376	0.0315	0.0047	0.1126	0.0258	0.0056	0.0044	0.0019	0.0015	0.0267	0.0197	0.0282	0.0784	0.023	0.0876	0.0016
10	rs11814083	71645440	1.07	0.0776994191057832	0.88	0.363814363818289	0.0111800894743132	0.0232756908926262	0.0235	0.0163	0.0168	0.0044	0.172	0.0076	0.0058	0.0514	0.0019	0.1044	0.1375	0.0315	0.0047	0.1128	0.0257	0.0056	0.0044	0.0019	0.0015	0.0268	0.0195	0.0282	0.0784	0.023	0.0877	0.0016
10	rs35319109	71646378	1.07	0.0776994191057832	0.88	0.363814363818289	0.0104303879280012	0.0240544915605297	0.0235	0.0163	0.0168	0.0044	0.172	0.0075	0.0058	0.0515	0.0019	0.1044	0.1374	0.0315	0.0047	0.1129	0.0256	0.0056	0.0044	0.0019	0.0014	0.0268	0.0195	0.0283	0.0784	0.023	0.0877	0.0016
10	rs10999012	71648422	1.07	0.0776994191057832	0.88	0.363814363818289	0.00891699868521909	0.0235339310116853	0.0236	0.0163	0.0166	0.0044	0.1718	0.0075	0.0058	0.0516	0.0019	0.105	0.1371	0.0315	0.0046	0.1132	0.0252	0.0055	0.0044	0.0019	0.0014	0.0267	0.0195	0.0285	0.0787	0.0229	0.0876	0.0016
10	rs2683572	71649309	1.07	0.0776994191057832	0.88	0.363814363818289	0.00900727113083677	0.0313584667031971	0.0238	0.0163	0.0164	0.0044	0.1714	0.0075	0.0058	0.0518	0.0019	0.1056	0.1367	0.0314	0.0046	0.1131	0.0252	0.0054	0.0043	0.002	0.0015	0.0268	0.0194	0.0289	0.0788	0.0228	0.0873	0.0016
10	rs61856639	71649816	1.07	0.0776994191057832	0.88	0.363814363818289	0.00796447621597878	0.0315068144255003	0.0235	0.0163	0.0164	0.0044	0.1714	0.0074	0.0057	0.052	0.002	0.1059	0.1367	0.0314	0.0046	0.1131	0.0252	0.0054	0.0043	0.002	0.0016	0.027	0.0194	0.0291	0.0785	0.0229	0.0871	0.0016
10	rs2763366	71650837	1.06	0.0904005175896243	0.88	0.363814363818289	0.00842594391007055	0.0349557516974233	0.0235	0.0163	0.0163	0.0044	0.1715	0.0074	0.0057	0.052	0.002	0.1064	0.1364	0.0316	0.0046	0.113	0.0251	0.0053	0.0043	0.0019	0.0016	0.0271	0.0193	0.0294	0.0785	0.023	0.087	0.0016
10	rs11817874	71651862	1.06	0.0904005175896243	0.88	0.363814363818289	0.0078866103783394	0.0436512133647377	0.0235	0.0164	0.0162	0.0044	0.1715	0.0073	0.0055	0.0519	0.002	0.1068	0.136	0.0314	0.0046	0.1136	0.0249	0.0051	0.0041	0.002	0.0016	0.0271	0.0193	0.0297	0.0786	0.0229	0.0867	0.0016
10	rs7071359	71652501	1.06	0.0904005175896243	0.88	0.363814363818289	0.00895492385003623	0.0576563028099077	0.0235	0.0165	0.0162	0.0044	0.1721	0.0073	0.0054	0.0517	0.002	0.1071	0.1356	0.0313	0.0045	0.1136	0.0248	0.005	0.004	0.002	0.0016	0.0272	0.019	0.0299	0.0789	0.0229	0.0867	0.0016
10	rs7089663	71652580	1.06	0.0904005175896243	0.88	0.363814363818289	0.00895492385003623	0.05739727393325	0.0234	0.0165	0.0162	0.0043	0.1722	0.0073	0.0054	0.0517	0.002	0.1072	0.1356	0.0314	0.0045	0.1136	0.0248	0.005	0.004	0.002	0.0016	0.0272	0.019	0.0299	0.0789	0.0229	0.0866	0.0016
10	rs117436545	71653539	1.06	0.0904005175896243	0.88	0.363814363818289	0.0106181995636573	0.0698895715461525	0.0234	0.0165	0.0161	0.0043	0.1725	0.0073	0.0053	0.0517	0.0021	0.1072	0.1349	0.0313	0.0045	0.114	0.0248	0.005	0.004	0.002	0.0016	0.0272	0.0188	0.03	0.0789	0.023	0.0867	0.0016
10	rs72805171	71655239	1.06	0.0904005175896243	0.88	0.363814363818289	0.0132216436908116	0.045213328493622	0.0235	0.0165	0.016	0.0043	0.173	0.0072	0.0053	0.0518	0.0021	0.1075	0.1336	0.0313	0.0045	0.1146	0.0248	0.005	0.0039	0.0019	0.0016	0.0272	0.0186	0.0302	0.0789	0.0232	0.0866	0.0016
10	rs1227744	71655443	1.06	0.0904005175896243	0.88	0.363814363818289	0.0134458943180132	0.0453300090911884	0.0235	0.0166	0.016	0.0043	0.1731	0.0072	0.0053	0.0518	0.0021	0.1075	0.1334	0.0312	0.0045	0.1147	0.0248	0.005	0.0039	0.0019	0.0016	0.0272	0.0185	0.0302	0.0789	0.0232	0.0866	0.0016
10	rs72805175	71662302	1.06	0.0904005175896243	0.88	0.363814363818289	0.0169362980514132	0.0491941152509978	0.0235	0.0167	0.0158	0.0043	0.1739	0.0072	0.0052	0.0517	0.0021	0.1082	0.1314	0.0309	0.0045	0.1156	0.0248	0.005	0.0038	0.002	0.0016	0.0274	0.0182	0.0304	0.0788	0.0235	0.0866	0.0016
10	rs41277960	71662380	1.06	0.0904005175896243	0.88	0.363814363818289	0.0169362980514132	0.0482900699995543	0.0235	0.0167	0.0158	0.0043	0.1739	0.0072	0.0052	0.0517	0.0021	0.1082	0.1314	0.0309	0.0045	0.1156	0.0248	0.005	0.0038	0.002	0.0016	0.0274	0.0182	0.0304	0.0788	0.0235	0.0866	0.0016
10	rs942576	71662783	1.06	0.0904005175896243	0.88	0.363814363818289	0.0186395045970671	0.0475125237901663	0.0235	0.0167	0.0157	0.0043	0.1739	0.0072	0.0052	0.0517	0.0021	0.1082	0.1314	0.031	0.0046	0.1155	0.0248	0.005	0.0037	0.002	0.0016	0.0275	0.0182	0.0304	0.0788	0.0235	0.0867	0.0016
10	rs1149697	71668396	1.06	0.0904005175896243	0.88	0.363814363818289	0.0219039125334936	0.0749543415105019	0.0234	0.0167	0.0156	0.0042	0.174	0.0072	0.0052	0.0517	0.0021	0.1086	0.1311	0.0308	0.0046	0.1157	0.0247	0.0049	0.0037	0.002	0.0016	0.0276	0.0181	0.0304	0.0788	0.0235	0.0866	0.0016
10	rs3793833	71670284	1.06	0.0904005175896243	0.88	0.363814363818289	0.0282523053288521	0.0360013524982591	0.0228	0.018	0.0146	0.0038	0.1737	0.0069	0.0049	0.0521	0.0019	0.1126	0.1296	0.0295	0.0044	0.1177	0.0243	0.0047	0.0032	0.002	0.0015	0.0288	0.0168	0.0308	0.0791	0.023	0.0861	0.0018
10	rs16927048	71675285	1.04	0.120487900976968	0.88	0.363814363818289	0.0500622700504653	0.0892878838085201	0.0224	0.0189	0.0141	0.0035	0.1733	0.007	0.0047	0.0525	0.0018	0.1155	0.1287	0.0289	0.0043	0.1187	0.0239	0.0045	0.0028	0.002	0.0014	0.0297	0.0159	0.0315	0.0791	0.0222	0.0856	0.0019
10	rs3793831	71675811	1.04	0.120487900976968	0.88	0.363814363818289	0.0497835938944735	0.0814321838693286	0.0224	0.0189	0.0141	0.0035	0.1732	0.007	0.0047	0.0525	0.0017	0.1157	0.1286	0.0289	0.0043	0.1188	0.0239	0.0045	0.0027	0.002	0.0014	0.0298	0.0159	0.0315	0.0791	0.0222	0.0856	0.0019
10	rs1227613	71675876	1.04	0.120487900976968	0.88	0.363814363818289	0.0497018298313489	0.0854381458425069	0.0224	0.0189	0.0141	0.0035	0.1733	0.007	0.0047	0.0524	0.0017	0.1157	0.1286	0.0289	0.0043	0.1188	0.0239	0.0044	0.0028	0.002	0.0014	0.0298	0.0159	0.0315	0.0792	0.0222	0.0856	0.0019
10	rs3793830	71676400	1.04	0.120487900976968	0.88	0.363814363818289	0.0481974956420453	0.030915371327677	0.0224	0.0189	0.014	0.0035	0.1733	0.007	0.0047	0.0525	0.0017	0.1158	0.1286	0.0289	0.0043	0.1188	0.0239	0.0045	0.0027	0.002	0.0014	0.0298	0.0158	0.0315	0.0792	0.0222	0.0856	0.0019
10	rs118183951	71677824	1.04	0.120487900976968	0.89	0.325204496311925	0.0467556222736538	0.0204447408194145	0.0224	0.019	0.014	0.0034	0.1733	0.007	0.0047	0.0526	0.0017	0.116	0.1284	0.0288	0.0043	0.1187	0.0238	0.0044	0.0028	0.002	0.0014	0.0298	0.0158	0.0315	0.0792	0.0221	0.0858	0.0019
10	rs71480620	71681136	1.04	0.120487900976968	0.89	0.325204496311925	0.0401539049473322	0.00835992632533204	0.0225	0.0191	0.0139	0.0034	0.1733	0.0069	0.0046	0.0528	0.0018	0.1162	0.1282	0.0287	0.0044	0.1185	0.0237	0.0044	0.0028	0.002	0.0015	0.0299	0.0158	0.0316	0.0793	0.0218	0.0858	0.002
10	rs2763339	71689645	1.03	0.13807906481078	0.89	0.325204496311925	0.0269151779487224	0.00416126763765552	0.0226	0.0198	0.0142	0.0034	0.1719	0.0068	0.0045	0.0533	0.0017	0.1171	0.1276	0.0282	0.0045	0.1186	0.0232	0.0044	0.0029	0.0021	0.0016	0.0303	0.0159	0.0316	0.0799	0.0211	0.0857	0.002
10	rs80201995	71689855	1.03	0.13807906481078	0.89	0.325204496311925	0.0270007511429641	0.00432298097597732	0.0226	0.0198	0.0141	0.0034	0.1719	0.0068	0.0045	0.0533	0.0017	0.1171	0.1276	0.0282	0.0044	0.1186	0.0232	0.0044	0.0029	0.0021	0.0016	0.0303	0.0159	0.0316	0.0799	0.0211	0.0857	0.002
10	rs2683570	71691569	1.03	0.13807906481078	0.89	0.325204496311925	0.02708651740772	0.00371271820601335	0.0226	0.0198	0.0141	0.0034	0.1718	0.0068	0.0045	0.0533	0.0017	0.1171	0.1277	0.0282	0.0044	0.1187	0.0232	0.0044	0.0029	0.0021	0.0016	0.0303	0.0158	0.0316	0.08	0.0211	0.0857	0.002
10	rs2244334	71695290	1.03	0.13807906481078	0.89	0.325204496311925	0.0264268682424782	0.00316774034336826	0.0226	0.0198	0.0142	0.0034	0.1715	0.0068	0.0045	0.0533	0.0017	0.1171	0.1277	0.0282	0.0044	0.1187	0.0232	0.0045	0.0029	0.002	0.0016	0.0303	0.0158	0.0317	0.0801	0.0211	0.0857	0.002
10	rs3793823	71698304	1.03	0.13807906481078	0.89	0.325204496311925	0.0253666371154505	0.00504243072538959	0.0226	0.0198	0.0144	0.0034	0.1712	0.0068	0.0045	0.0531	0.0017	0.1171	0.1276	0.0283	0.0044	0.1187	0.0234	0.0045	0.0029	0.002	0.0016	0.0303	0.0158	0.0317	0.0801	0.0211	0.0857	0.0021
10	rs61856657	71700227	1.03	0.13807906481078	0.89	0.325204496311925	0.0238631315078332	0.0064108863805996	0.0226	0.0198	0.0145	0.0034	0.1711	0.0068	0.0045	0.0531	0.0017	0.1172	0.1275	0.0282	0.0044	0.1185	0.0235	0.0045	0.0029	0.0021	0.0016	0.0304	0.0158	0.0317	0.0801	0.0211	0.0857	0.002
10	rs3793821	71701511	1.02	0.157502178544443	0.89	0.325204496311925	0.0222656031639232	0.00571542089680884	0.0226	0.0198	0.0147	0.0033	0.1707	0.0068	0.0045	0.0531	0.0017	0.1177	0.1274	0.0282	0.0044	0.1184	0.0237	0.0045	0.003	0.0021	0.0017	0.0305	0.0158	0.0318	0.08	0.0209	0.0857	0.002
10	rs36075969	71701931	1.02	0.157502178544443	0.89	0.325204496311925	0.0235897170737596	0.00590675265888128	0.0227	0.0198	0.0147	0.0034	0.1706	0.0068	0.0045	0.0531	0.0017	0.1179	0.1274	0.0282	0.0044	0.1183	0.0237	0.0045	0.003	0.0021	0.0017	0.0306	0.0158	0.0318	0.08	0.0208	0.0857	0.002
10	rs4746013	71710142	1.02	0.157502178544443	0.89	0.325204496311925	0.0251114794287727	0.00251836436926617	0.0229	0.0198	0.0146	0.0039	0.1685	0.0068	0.005	0.0529	0.0017	0.1199	0.1274	0.0282	0.0043	0.1172	0.0237	0.0045	0.0032	0.0021	0.0017	0.031	0.0157	0.0318	0.0807	0.0195	0.0861	0.002
10	rs117007738	71711557	1.02	0.157502178544443	0.89	0.325204496311925	0.0261222797366141	0.00242465617915284	0.0228	0.0198	0.0145	0.0038	0.1683	0.0069	0.0051	0.0529	0.0017	0.12	0.1273	0.0281	0.0043	0.1172	0.0237	0.0045	0.0032	0.0021	0.0017	0.031	0.0156	0.0319	0.0808	0.0194	0.0863	0.002
10	rs112955935	71714493	1.02	0.157502178544443	0.89	0.325204496311925	0.0277905518692217	0.00150124297017339	0.0228	0.0198	0.0145	0.0038	0.1679	0.0069	0.0051	0.053	0.0016	0.1203	0.1273	0.028	0.0042	0.117	0.0237	0.0045	0.0032	0.002	0.0017	0.031	0.0155	0.0319	0.0811	0.0194	0.0867	0.002
10	rs3750776	71716078	1.02	0.157502178544443	0.89	0.325204496311925	0.0279219316990413	0.00169018250108106	0.0227	0.0199	0.0145	0.0038	0.1677	0.0069	0.0051	0.053	0.0016	0.1204	0.1273	0.028	0.0042	0.117	0.0237	0.0044	0.0032	0.002	0.0017	0.0311	0.0154	0.032	0.0812	0.0194	0.0869	0.002
10	rs1149692	71716152	1.02	0.157502178544443	0.89	0.325204496311925	0.0279219316990413	0.00148102039808509	0.0227	0.0199	0.0145	0.0038	0.1677	0.0069	0.0051	0.053	0.0016	0.1204	0.1273	0.028	0.0042	0.117	0.0237	0.0044	0.0032	0.002	0.0017	0.0311	0.0154	0.032	0.0812	0.0194	0.0869	0.002
10	rs76413977	71717136	1.02	0.157502178544443	0.89	0.325204496311925	0.0269579404252395	0.00149111248894585	0.0228	0.0199	0.0145	0.0038	0.1676	0.0069	0.0051	0.053	0.0016	0.1206	0.1274	0.0281	0.0042	0.1168	0.0237	0.0044	0.0032	0.002	0.0017	0.0311	0.0153	0.0319	0.0812	0.0194	0.087	0.002
10	rs77747393	71717217	1.02	0.157502178544443	0.89	0.325204496311925	0.0267978296661351	0.00157323322417472	0.0228	0.0199	0.0145	0.0038	0.1676	0.0069	0.0051	0.053	0.0016	0.1206	0.1274	0.0281	0.0042	0.1169	0.0237	0.0044	0.0032	0.002	0.0017	0.0311	0.0153	0.0319	0.0812	0.0194	0.087	0.002
10	rs10999055	71717829	1.01	0.178854520006857	0.89	0.325204496311925	0.0262900177602137	0.00228134703520558	0.0228	0.0199	0.0145	0.0037	0.1674	0.0068	0.0051	0.053	0.0016	0.1207	0.1274	0.0281	0.0041	0.1168	0.0237	0.0044	0.0032	0.002	0.0017	0.0311	0.0153	0.0319	0.0812	0.0194	0.087	0.002
10	rs55932707	71718032	1.01	0.178854520006857	0.89	0.325204496311925	0.0260595748998947	0.00218014209107752	0.0228	0.02	0.0145	0.0037	0.1674	0.0068	0.0051	0.053	0.0016	0.1207	0.1274	0.0281	0.0041	0.1168	0.0237	0.0044	0.0032	0.002	0.0017	0.0311	0.0153	0.0319	0.0812	0.0194	0.087	0.002
10	rs10740324	71720702	1.01	0.178854520006857	0.89	0.325204496311925	0.0258409521448236	0.00149111248894585	0.0229	0.0202	0.0146	0.0037	0.1668	0.0068	0.0051	0.0531	0.0017	0.1211	0.1274	0.0282	0.004	0.1166	0.0237	0.0043	0.0032	0.002	0.0018	0.0311	0.0151	0.0318	0.0813	0.0194	0.0871	0.002
10	rs76795908	71723346	1.01	0.178854520006857	0.89	0.325204496311925	0.0311610589650313	0.00327610196962787	0.0229	0.0202	0.0147	0.0036	0.1666	0.0068	0.005	0.0531	0.0017	0.1215	0.1269	0.0283	0.0039	0.1167	0.0236	0.0043	0.0032	0.002	0.0018	0.0312	0.0148	0.0316	0.0816	0.0193	0.0874	0.0021
10	rs3847355	71725020	1.01	0.178854520006857	0.89	0.325204496311925	0.0336572736213995	0.00219265396130738	0.023	0.0202	0.0148	0.0036	0.1664	0.0067	0.005	0.0531	0.0017	0.1216	0.1266	0.0284	0.0038	0.117	0.0236	0.0043	0.0031	0.0019	0.0018	0.0314	0.0146	0.0317	0.0816	0.0193	0.0876	0.0021
10	rs75425625	71725577	1.01	0.178854520006857	0.89	0.325204496311925	0.0317334889191127	0.00260024479403566	0.023	0.0202	0.0149	0.0035	0.1662	0.0067	0.005	0.0531	0.0017	0.1213	0.1266	0.0286	0.0038	0.1169	0.0236	0.0043	0.0031	0.0019	0.0018	0.0315	0.0145	0.0318	0.0816	0.0194	0.0877	0.0022
10	rs10999057	71726504	1.01	0.178854520006857	0.89	0.325204496311925	0.0279768029477893	0.00245123031379081	0.023	0.0202	0.015	0.0035	0.1659	0.0066	0.005	0.0532	0.0017	0.1212	0.1266	0.0287	0.0038	0.1167	0.0235	0.0042	0.0032	0.0019	0.0018	0.0317	0.0146	0.0319	0.0818	0.0195	0.0877	0.0023
10	rs35306866	71729577	1.01	0.178854520006857	0.89	0.325204496311925	0.024596650540569	0.0048280651731465	0.0229	0.0203	0.0155	0.0033	0.1649	0.0064	0.0049	0.0533	0.0017	0.1211	0.1264	0.0289	0.0038	0.1162	0.0235	0.0041	0.0031	0.0019	0.0018	0.0321	0.0145	0.0322	0.0823	0.0197	0.0878	0.0023
10	rs77120381	71731095	1.01	0.178854520006857	0.89	0.325204496311925	0.024317231963293	0.00439591961157866	0.0229	0.0203	0.0155	0.0033	0.1649	0.0064	0.0049	0.0533	0.0017	0.1211	0.1264	0.0289	0.0038	0.1162	0.0235	0.0041	0.0032	0.0019	0.0018	0.0321	0.0145	0.0322	0.0823	0.0197	0.0878	0.0024
10	rs79673257	71732791	1.01	0.178854520006857	0.89	0.325204496311925	0.0240499516094192	0.0040553023027355	0.0229	0.0203	0.0155	0.0033	0.1648	0.0064	0.0049	0.0533	0.0017	0.1211	0.1264	0.0289	0.0038	0.1162	0.0235	0.0041	0.0032	0.0019	0.0018	0.0321	0.0145	0.0322	0.0823	0.0197	0.0878	0.0024
10	rs61859061	71734157	1.01	0.178854520006857	0.89	0.325204496311925	0.0240203842686932	0.00332315108553433	0.0229	0.0203	0.0155	0.0033	0.1648	0.0064	0.0049	0.0533	0.0017	0.1211	0.1264	0.0289	0.0038	0.1162	0.0235	0.0041	0.0032	0.0019	0.0018	0.0321	0.0145	0.0322	0.0823	0.0197	0.0879	0.0024
10	rs76004736	71735061	1.01	0.178854520006857	0.89	0.325204496311925	0.024317231963293	0.00371271820601335	0.0229	0.0203	0.0155	0.0033	0.1648	0.0064	0.0049	0.0534	0.0017	0.1212	0.1263	0.0289	0.0038	0.1161	0.0235	0.0041	0.0032	0.0019	0.0018	0.0321	0.0145	0.0322	0.0823	0.0197	0.0879	0.0024
10	rs4109294	71742999	1	0.202230525110681	0.89	0.325204496311925	0.0230592083605058	0.00456243222801449	0.0228	0.0204	0.0155	0.0033	0.1647	0.0064	0.0049	0.0534	0.0017	0.121	0.1262	0.0289	0.0039	0.1161	0.0235	0.0041	0.0032	0.002	0.0017	0.0321	0.0145	0.0322	0.0823	0.0198	0.088	0.0024
10	rs79101839	71767573	1	0.202230525110681	0.89	0.325204496311925	0.0210227260817891	0.00828292312282887	0.0227	0.0205	0.0157	0.0032	0.1642	0.0063	0.0049	0.0539	0.0017	0.1201	0.126	0.0292	0.0039	0.1159	0.0237	0.0041	0.0032	0.002	0.0017	0.0324	0.0145	0.0324	0.0824	0.02	0.088	0.0024
10	rs2130791	71791351	1	0.202230525110681	0.9	0.289513196358555	0.0194982681265309	0.00825733759770314	0.0227	0.0205	0.0158	0.0032	0.1638	0.0063	0.0049	0.0541	0.0017	0.1195	0.1259	0.0294	0.004	0.1158	0.0239	0.0041	0.0032	0.0021	0.0017	0.0326	0.0144	0.0325	0.0825	0.0201	0.088	0.0025
10	rs112212921	71795470	1	0.202230525110681	0.9	0.289513196358555	0.0192788320122241	0.00768022255884735	0.0227	0.0205	0.0158	0.0032	0.1638	0.0063	0.0049	0.0542	0.0017	0.1194	0.1259	0.0294	0.004	0.1158	0.0239	0.0041	0.0032	0.0021	0.0017	0.0326	0.0144	0.0325	0.0825	0.0201	0.088	0.0025
10	rs10999100	71802746	1	0.202230525110681	0.9	0.289513196358555	0.018565800198568	0.00753325145155703	0.0227	0.0206	0.0158	0.0032	0.1637	0.0063	0.0049	0.0542	0.0017	0.1193	0.1258	0.0294	0.004	0.1158	0.0239	0.0041	0.0032	0.0021	0.0017	0.0327	0.0144	0.0325	0.0825	0.0201	0.088	0.0025
10	rs35099894	71803176	1	0.202230525110681	0.9	0.289513196358555	0.0186231074363721	0.00797861070731316	0.0227	0.0206	0.0158	0.0032	0.1637	0.0063	0.0049	0.0542	0.0018	0.1193	0.1258	0.0294	0.004	0.1158	0.0239	0.0041	0.0032	0.0021	0.0017	0.0327	0.0144	0.0325	0.0825	0.0201	0.088	0.0025
10	rs7071474	71807644	1	0.202230525110681	0.9	0.289513196358555	0.018394650178453	0.00813002667673375	0.0227	0.0206	0.0158	0.0032	0.1637	0.0063	0.0049	0.0542	0.0018	0.1193	0.1258	0.0294	0.004	0.1158	0.0239	0.0041	0.0032	0.0021	0.0016	0.0327	0.0144	0.0324	0.0825	0.0201	0.088	0.0025
10	rs17592628	71807771	1	0.202230525110681	0.9	0.289513196358555	0.0182569457701975	0.00838567625813978	0.0227	0.0206	0.0158	0.0032	0.1636	0.0063	0.0049	0.0542	0.0018	0.1193	0.1258	0.0294	0.004	0.1158	0.0239	0.0041	0.0032	0.0021	0.0017	0.0327	0.0144	0.0325	0.0824	0.0201	0.088	0.0025
10	rs12570165	71811812	1	0.202230525110681	0.9	0.289513196358555	0.0190362020262704	0.00882970978596769	0.0227	0.0206	0.0158	0.0032	0.1636	0.0063	0.0049	0.0542	0.0018	0.1194	0.1258	0.0294	0.004	0.1157	0.0239	0.0041	0.0032	0.0021	0.0017	0.0327	0.0144	0.0325	0.0824	0.0201	0.0879	0.0026
10	rs7098238	71818504	1	0.202230525110681	0.9	0.289513196358555	0.0187134221080918	0.00931278839725393	0.0227	0.0206	0.0158	0.0033	0.1635	0.0063	0.0049	0.0541	0.0018	0.1194	0.1259	0.0293	0.0041	0.1157	0.0238	0.0041	0.0033	0.0021	0.0017	0.0328	0.0144	0.0325	0.0824	0.0202	0.0879	0.0026
10	rs79343817	71822901	1	0.202230525110681	0.9	0.289513196358555	0.0190362020262704	0.0104915395644721	0.0227	0.0206	0.0158	0.0033	0.1635	0.0063	0.0049	0.0541	0.0018	0.1195	0.126	0.0293	0.0041	0.1157	0.0238	0.0041	0.0033	0.0021	0.0017	0.0328	0.0144	0.0325	0.0823	0.0202	0.0879	0.0026
10	rs10999112	71824663	1	0.202230525110681	0.9	0.289513196358555	0.0189530543641353	0.0113173426194154	0.0227	0.0206	0.0158	0.0033	0.1634	0.0063	0.0049	0.0541	0.0018	0.1195	0.126	0.0293	0.0041	0.1157	0.0238	0.0041	0.0033	0.0021	0.0017	0.0328	0.0144	0.0325	0.0824	0.0201	0.0879	0.0026
10	rs74139258	71827113	1	0.202230525110681	0.9	0.289513196358555	0.0191279708679819	0.0114984464347352	0.0227	0.0206	0.0158	0.0033	0.1634	0.0063	0.0049	0.0541	0.0018	0.1195	0.126	0.0293	0.0041	0.1156	0.0238	0.0041	0.0033	0.0021	0.0017	0.0328	0.0144	0.0324	0.0824	0.0201	0.0879	0.0026
10	rs10999120	71832430	1	0.202230525110681	0.91	0.256642068151906	0.0208709731106737	0.0115287724297442	0.0227	0.0206	0.0158	0.0032	0.1626	0.0064	0.0052	0.0543	0.0019	0.1198	0.1259	0.0293	0.0041	0.1151	0.0236	0.0041	0.0032	0.0021	0.0017	0.0329	0.0146	0.0324	0.0823	0.0201	0.0883	0.0027
10	rs16927241	71835810	1	0.202230525110681	0.9	0.289513196358555	0.0209066081571323	0.0130643109999383	0.0227	0.0207	0.0159	0.0032	0.1626	0.0064	0.0053	0.0542	0.002	0.1197	0.1258	0.0292	0.0041	0.1146	0.0235	0.0041	0.0033	0.0022	0.0017	0.0329	0.0146	0.0326	0.082	0.0202	0.0886	0.0028
10	rs10999122	71837875	1	0.202230525110681	0.9	0.289513196358555	0.0205610389960459	0.0107828068519291	0.0227	0.0207	0.0159	0.0032	0.1624	0.0065	0.0053	0.0541	0.002	0.1197	0.1258	0.0292	0.0041	0.1145	0.0235	0.0042	0.0033	0.0022	0.0017	0.0329	0.0146	0.0326	0.0819	0.0202	0.0887	0.0028
10	rs12569828	71847572	1	0.202230525110681	0.9	0.289513196358555	0.0211752754724473	0.0126156918882927	0.0227	0.0208	0.0159	0.0032	0.1627	0.0064	0.0053	0.0539	0.002	0.1198	0.126	0.0293	0.0042	0.1142	0.0235	0.0042	0.0032	0.0022	0.0018	0.0328	0.0146	0.0326	0.0817	0.0202	0.0886	0.0029
10	rs16927265	71849772	1	0.202230525110681	0.9	0.289513196358555	0.0209066081571323	0.0128710787915008	0.0227	0.0208	0.0159	0.0032	0.1627	0.0064	0.0053	0.0539	0.002	0.1198	0.1261	0.0293	0.0042	0.1142	0.0235	0.0041	0.0032	0.0022	0.0018	0.0328	0.0146	0.0327	0.0817	0.0202	0.0886	0.0029
10	rs2271700	71849936	1	0.202230525110681	0.9	0.289513196358555	0.0208620712207698	0.0133568750284817	0.0227	0.0208	0.0159	0.0032	0.1627	0.0064	0.0053	0.0539	0.002	0.1198	0.1261	0.0293	0.0042	0.1142	0.0235	0.0041	0.0032	0.0022	0.0018	0.0328	0.0146	0.0327	0.0817	0.0202	0.0887	0.0029
10	rs16927274	71852603	1	0.202230525110681	0.9	0.289513196358555	0.0211482970243258	0.0153902037302699	0.0227	0.0208	0.0158	0.0032	0.1626	0.0064	0.0053	0.0539	0.002	0.1199	0.1262	0.0293	0.0042	0.1141	0.0235	0.0042	0.0032	0.0023	0.0018	0.0328	0.0146	0.0327	0.0814	0.0202	0.0887	0.0029
10	rs3750768	71859747	1	0.202230525110681	0.9	0.289513196358555	0.0219223570032764	0.019056882455571	0.0229	0.0208	0.0159	0.0034	0.1611	0.0067	0.0056	0.0539	0.002	0.1202	0.126	0.0292	0.0041	0.1142	0.0234	0.0044	0.0034	0.0026	0.0018	0.0326	0.0146	0.0327	0.0811	0.0202	0.0889	0.0032
10	rs77557728	71862838	1	0.202230525110681	0.9	0.289513196358555	0.0218854792578804	0.0139851904949278	0.0229	0.0208	0.016	0.0035	0.161	0.0067	0.0057	0.0539	0.002	0.1201	0.126	0.0292	0.004	0.114	0.0234	0.0044	0.0034	0.0026	0.0018	0.0325	0.0146	0.0328	0.0809	0.0202	0.089	0.0033
10	rs2271699	71868616	1	0.202230525110681	0.9	0.289513196358555	0.022735577393577	0.0116810107217955	0.023	0.0208	0.016	0.0035	0.1611	0.0067	0.0057	0.0539	0.002	0.1201	0.1259	0.0292	0.004	0.1134	0.0233	0.0045	0.0035	0.0026	0.0019	0.0324	0.0146	0.0329	0.0808	0.0201	0.0893	0.0034
10	rs2271698	71868763	1	0.202230525110681	0.9	0.289513196358555	0.0226410168077105	0.011107902440145	0.023	0.0208	0.016	0.0035	0.1611	0.0068	0.0058	0.0539	0.002	0.1201	0.1258	0.0292	0.004	0.1134	0.0233	0.0045	0.0035	0.0026	0.0019	0.0324	0.0146	0.0329	0.0808	0.0201	0.0893	0.0034
10	rs2394655	71872135	1	0.202230525110681	0.89	0.325204496311925	0.0292826922649981	0.0123628865352196	0.0229	0.0207	0.016	0.0036	0.1613	0.0068	0.0058	0.0538	0.0018	0.1203	0.1258	0.0292	0.0039	0.1131	0.0234	0.0045	0.0035	0.0026	0.0019	0.0324	0.0146	0.0329	0.0807	0.02	0.0896	0.0034
10	rs1053495	71874048	1	0.202230525110681	0.89	0.325204496311925	0.0294303995945484	0.0127111596387082	0.0229	0.0207	0.016	0.0036	0.1612	0.0068	0.0059	0.0538	0.0018	0.1204	0.1258	0.0292	0.0039	0.1131	0.0234	0.0045	0.0036	0.0026	0.0019	0.0323	0.0146	0.0329	0.0806	0.02	0.0897	0.0034
10	rs2271696	71874683	1	0.202230525110681	0.89	0.325204496311925	0.0316136291750667	0.0165695849546339	0.0229	0.0207	0.016	0.0037	0.1613	0.0068	0.0059	0.0538	0.0018	0.1204	0.1258	0.0292	0.0039	0.113	0.0234	0.0045	0.0036	0.0025	0.0019	0.0323	0.0146	0.0329	0.0806	0.02	0.0897	0.0034
10	rs2271694	71874784	1	0.202230525110681	0.89	0.325204496311925	0.0320587016632849	0.0184766326290751	0.0229	0.0207	0.016	0.0037	0.1613	0.0068	0.0059	0.0539	0.0018	0.1204	0.1258	0.0292	0.0039	0.1125	0.0233	0.0045	0.0036	0.0026	0.0019	0.0323	0.0146	0.0329	0.0806	0.0199	0.09	0.0034
10	rs61736904	71874866	1	0.202230525110681	0.89	0.325204496311925	0.032325411216046	0.0194485742272833	0.0229	0.0207	0.016	0.0037	0.1613	0.0068	0.0059	0.0539	0.0018	0.1204	0.1258	0.0291	0.0039	0.1125	0.0233	0.0045	0.0036	0.0026	0.0019	0.0322	0.0146	0.0329	0.0807	0.0199	0.0899	0.0035
10	rs4746962	71880757	1	0.202230525110681	0.89	0.325204496311925	0.0226032719232568	0.0152501814833402	0.0222	0.0212	0.0168	0.0046	0.1617	0.0069	0.007	0.0528	0.0018	0.1203	0.1249	0.0291	0.004	0.1105	0.0231	0.0049	0.0044	0.0025	0.0021	0.03	0.0146	0.0337	0.078	0.0201	0.0939	0.0033
10	rs10999147	71880858	1	0.202230525110681	0.89	0.325204496311925	0.0211662798936934	0.0147651151954679	0.0222	0.0212	0.0168	0.0046	0.1618	0.0069	0.0071	0.0528	0.0018	0.1203	0.1249	0.0291	0.004	0.1104	0.023	0.0049	0.0044	0.0025	0.0021	0.0299	0.0146	0.0338	0.0779	0.0201	0.0941	0.0033
10	rs3750771	71881126	1	0.202230525110681	0.89	0.325204496311925	0.0233378513143816	0.0147995039598228	0.0221	0.0213	0.0169	0.0047	0.162	0.0069	0.0072	0.0527	0.0018	0.1204	0.125	0.0291	0.004	0.11	0.023	0.0049	0.0045	0.0024	0.002	0.0298	0.0146	0.0338	0.0777	0.02	0.0945	0.0032
10	rs3750772	71881150	1	0.202230525110681	0.89	0.325204496311925	0.0230209633294382	0.0135208170880892	0.0221	0.0213	0.0169	0.0047	0.162	0.0069	0.0072	0.0527	0.0018	0.1205	0.125	0.0291	0.004	0.1099	0.023	0.0049	0.0045	0.0024	0.002	0.0298	0.0146	0.0338	0.0777	0.02	0.0945	0.0032
10	rs2310993	71890633	0.97	0.285396128624663	0.89	0.325204496311925	0.150093592250802	0.0559815651319115	0.0217	0.0217	0.0179	0.0054	0.1621	0.0069	0.0084	0.0523	0.0019	0.1226	0.1265	0.029	0.0038	0.1038	0.0218	0.0056	0.0051	0.0018	0.0013	0.0285	0.0149	0.034	0.0744	0.0205	0.1001	0.0024
10	rs76251505	71891552	0.97	0.285396128624663	0.89	0.325204496311925	0.151814799147742	0.0610688546371162	0.0217	0.0217	0.0179	0.0054	0.1621	0.0069	0.0084	0.0522	0.0018	0.1225	0.1266	0.0289	0.0038	0.1038	0.0218	0.0056	0.0051	0.0018	0.0013	0.0285	0.015	0.034	0.0744	0.0205	0.1002	0.0024
10	rs7080119	71893802	0.97	0.285396128624663	0.9	0.289513196358555	0.153949169399969	0.0479305133119256	0.0217	0.0217	0.0179	0.0054	0.1621	0.0069	0.0085	0.0522	0.0018	0.1224	0.1268	0.029	0.0038	0.1037	0.0218	0.0056	0.0051	0.0018	0.0013	0.0285	0.015	0.0341	0.0745	0.0205	0.1003	0.0024
10	rs4746965	71895746	0.97	0.285396128624663	0.9	0.289513196358555	0.156101161848964	0.0384051254745894	0.0217	0.0216	0.018	0.0053	0.1622	0.0068	0.0085	0.0521	0.0018	0.1222	0.1272	0.0289	0.0038	0.1036	0.0219	0.0055	0.005	0.0017	0.0012	0.0285	0.015	0.0341	0.0746	0.0205	0.1005	0.0025
10	rs4746968	71897229	0.96	0.3177447436144	0.9	0.289513196358555	0.163806763878607	0.0263727285209235	0.0216	0.0216	0.0179	0.0052	0.1611	0.0071	0.0086	0.0522	0.0018	0.122	0.1274	0.0288	0.0037	0.1033	0.0219	0.0055	0.005	0.0017	0.0012	0.0287	0.0152	0.0342	0.0744	0.0203	0.1017	0.0025
10	rs35489098	71897385	0.96	0.3177447436144	0.9	0.289513196358555	0.170625892948734	0.0284600247675554	0.0216	0.0216	0.0179	0.0052	0.161	0.0071	0.0086	0.0522	0.0018	0.1221	0.1275	0.0288	0.0037	0.103	0.022	0.0055	0.005	0.0017	0.0012	0.0287	0.0152	0.0342	0.0744	0.0203	0.1018	0.0025
10	rs41277980	71898196	0.96	0.3177447436144	0.9	0.289513196358555	0.176263335263472	0.0279897283905579	0.0216	0.0216	0.0179	0.0052	0.1609	0.0071	0.0086	0.0522	0.0018	0.1222	0.1276	0.0288	0.0037	0.1028	0.022	0.0055	0.005	0.0017	0.0012	0.0288	0.0152	0.0342	0.0744	0.0203	0.1018	0.0025
10	rs4746969	71900189	0.96	0.3177447436144	0.9	0.289513196358555	0.175250137669771	0.0236635615162287	0.0215	0.0216	0.0178	0.0052	0.1609	0.0071	0.0086	0.0523	0.0017	0.1221	0.1279	0.0288	0.0037	0.1026	0.022	0.0055	0.005	0.0017	0.0012	0.0288	0.0154	0.0342	0.0744	0.0203	0.1019	0.0024
10	rs76946215	71903583	0.96	0.3177447436144	0.9	0.289513196358555	0.174168323633269	0.021713409974373	0.0214	0.0216	0.0179	0.0052	0.1608	0.007	0.0086	0.0524	0.0017	0.1221	0.1282	0.0288	0.0037	0.1025	0.022	0.0056	0.005	0.0017	0.0011	0.0288	0.0154	0.0342	0.0745	0.0203	0.102	0.0024
10	rs147890007	71905472	0.96	0.3177447436144	0.9	0.289513196358555	0.172839435478394	0.0214237149968602	0.0213	0.0216	0.0179	0.0052	0.1608	0.007	0.0086	0.0525	0.0017	0.1221	0.1283	0.0287	0.0036	0.1026	0.022	0.0056	0.0051	0.0016	0.0011	0.0288	0.0154	0.0342	0.0744	0.0203	0.102	0.0024
10	rs72807054	71911182	0.96	0.3177447436144	0.9	0.289513196358555	0.168817507765019	0.0199635668090108	0.0211	0.0216	0.0179	0.0052	0.1608	0.007	0.0086	0.0526	0.0017	0.122	0.1285	0.0288	0.0036	0.1026	0.022	0.0056	0.0051	0.0016	0.0011	0.0288	0.0154	0.0341	0.0743	0.0203	0.1021	0.0024
10	rs10762340	71915507	0.96	0.3177447436144	0.9	0.289513196358555	0.167442195473165	0.0182088497742041	0.0211	0.0216	0.0179	0.0052	0.1607	0.007	0.0086	0.0526	0.0017	0.1219	0.1286	0.0288	0.0036	0.1027	0.0221	0.0056	0.0051	0.0016	0.0011	0.0288	0.0154	0.0341	0.0743	0.0203	0.1021	0.0024
10	rs9971030	71916826	0.96	0.3177447436144	0.91	0.256642068151906	0.164885523366255	0.0182851640271501	0.0211	0.0216	0.0179	0.0052	0.1607	0.007	0.0086	0.0527	0.0017	0.1219	0.1286	0.0288	0.0036	0.1027	0.022	0.0056	0.0051	0.0016	0.0011	0.0288	0.0154	0.0341	0.0743	0.0203	0.1021	0.0024
10	rs17594883	71928065	0.96	0.3177447436144	0.91	0.256642068151906	0.170768201639134	0.0181326917370171	0.0211	0.0215	0.0179	0.0052	0.1607	0.007	0.0086	0.0527	0.0017	0.1219	0.1287	0.0288	0.0036	0.1026	0.022	0.0056	0.0051	0.0016	0.0011	0.0288	0.0154	0.0342	0.0743	0.0204	0.1021	0.0024
10	rs55927416	71930641	0.96	0.3177447436144	0.91	0.256642068151906	0.171837717250641	0.0179808445980351	0.0211	0.0215	0.0179	0.0051	0.1607	0.007	0.0086	0.0527	0.0017	0.122	0.1287	0.0288	0.0036	0.1026	0.022	0.0056	0.0051	0.0016	0.0011	0.0288	0.0154	0.0342	0.0743	0.0204	0.1021	0.0024
10	rs10999169	71931012	0.96	0.3177447436144	0.91	0.256642068151906	0.172159329175839	0.0182088497742041	0.0211	0.0215	0.0179	0.0051	0.1607	0.007	0.0086	0.0527	0.0017	0.122	0.1287	0.0288	0.0036	0.1026	0.022	0.0056	0.0051	0.0016	0.0011	0.0288	0.0154	0.0342	0.0743	0.0204	0.1022	0.0024
10	rs76557053	71940025	0.96	0.3177447436144	0.91	0.256642068151906	0.173952426919595	0.0182851640271501	0.0211	0.0216	0.018	0.0052	0.1611	0.007	0.0087	0.0529	0.0016	0.1222	0.129	0.0288	0.0036	0.1025	0.0221	0.0057	0.0051	0.0015	0.0011	0.0289	0.0154	0.0341	0.0734	0.0204	0.1017	0.0023
10	rs4746976	71948970	0.96	0.3177447436144	0.91	0.256642068151906	0.172195085408896	0.0185150433574703	0.0211	0.0216	0.018	0.0052	0.1614	0.007	0.0087	0.0531	0.0016	0.1223	0.1292	0.0288	0.0036	0.1024	0.0221	0.0057	0.0051	0.0015	0.001	0.029	0.0154	0.0341	0.0729	0.0204	0.1015	0.0023
10	rs73275622	71950424	0.96	0.3177447436144	0.91	0.256642068151906	0.173018669730002	0.0188237317520134	0.0211	0.0216	0.018	0.0052	0.1614	0.007	0.0087	0.0532	0.0016	0.1223	0.1292	0.0288	0.0036	0.1024	0.0221	0.0057	0.0051	0.0014	0.001	0.029	0.0154	0.0341	0.0729	0.0204	0.1015	0.0023
10	rs12262702	71953245	0.96	0.3177447436144	0.91	0.256642068151906	0.174096340799738	0.0190179268182623	0.0211	0.0216	0.018	0.0052	0.1614	0.007	0.0087	0.0532	0.0015	0.1223	0.1292	0.0288	0.0036	0.1024	0.0221	0.0057	0.0051	0.0014	0.001	0.029	0.0154	0.0341	0.0728	0.0204	0.1015	0.0023
10	rs12412099	71959948	0.96	0.3177447436144	0.91	0.256642068151906	0.172660309106846	0.0186690759947514	0.0212	0.0216	0.0179	0.0052	0.1614	0.007	0.0087	0.0532	0.0015	0.1223	0.1293	0.0288	0.0036	0.1024	0.0221	0.0058	0.0052	0.0014	0.001	0.029	0.0154	0.0341	0.0728	0.0204	0.1015	0.0023
10	rs10999185	71965793	0.96	0.3177447436144	0.91	0.256642068151906	0.174564537785506	0.0187076815394137	0.0211	0.0215	0.0179	0.0052	0.1614	0.007	0.0087	0.0532	0.0015	0.1223	0.1293	0.0288	0.0036	0.1024	0.0221	0.0058	0.0052	0.0014	0.001	0.029	0.0154	0.0341	0.0728	0.0204	0.1015	0.0023
10	rs2184334	71971554	0.96	0.3177447436144	0.91	0.256642068151906	0.176263335263472	0.0187463260199467	0.0211	0.0215	0.0179	0.0052	0.1614	0.007	0.0087	0.0532	0.0015	0.1223	0.1293	0.0288	0.0036	0.1024	0.0221	0.0058	0.0052	0.0014	0.001	0.029	0.0154	0.0341	0.0728	0.0203	0.1016	0.0022
10	rs12220737	71975546	0.96	0.3177447436144	0.91	0.256642068151906	0.171088648589577	0.0192522432550714	0.0211	0.0215	0.0179	0.0052	0.1614	0.007	0.0087	0.0532	0.0015	0.1223	0.1293	0.0289	0.0036	0.1026	0.0222	0.0058	0.0052	0.0014	0.001	0.029	0.0154	0.034	0.0726	0.0204	0.1015	0.0022
10	rs10999196	71982305	0.96	0.3177447436144	0.91	0.256642068151906	0.170839381871014	0.0191739824496588	0.0211	0.0215	0.0179	0.0052	0.1614	0.007	0.0088	0.0532	0.0015	0.1223	0.1294	0.0289	0.0036	0.1027	0.0221	0.0058	0.0051	0.0014	0.001	0.029	0.0154	0.0339	0.0726	0.0204	0.1016	0.0022
10	rs4746982	71994368	0.96	0.3177447436144	0.91	0.256642068151906	0.168605494235878	0.0189790100433625	0.0211	0.0215	0.0178	0.0052	0.1616	0.007	0.0088	0.0535	0.0015	0.1224	0.1294	0.0289	0.0036	0.1027	0.022	0.0058	0.0051	0.0014	0.001	0.029	0.0154	0.0337	0.0726	0.0202	0.1014	0.0022
10	rs72807085	71997192	0.96	0.3177447436144	0.91	0.256642068151906	0.168217206076776	0.0190179268182623	0.0211	0.0215	0.0178	0.0052	0.1616	0.007	0.0088	0.0534	0.0015	0.1224	0.1294	0.029	0.0036	0.1027	0.022	0.0058	0.0051	0.0014	0.001	0.029	0.0154	0.0337	0.0726	0.0202	0.1014	0.0022
10	rs9415964	72004011	0.96	0.3177447436144	0.91	0.256642068151906	0.177789476391292	0.0189012931176396	0.0211	0.0216	0.0176	0.0052	0.1616	0.007	0.0088	0.0534	0.0014	0.1224	0.1294	0.029	0.0036	0.1027	0.0219	0.0058	0.0051	0.0015	0.001	0.029	0.0154	0.0336	0.0727	0.02	0.1017	0.0022
10	rs7087773	72004454	0.96	0.3177447436144	0.91	0.256642068151906	0.177607393665787	0.0193699254919187	0.0211	0.0216	0.0176	0.0052	0.1616	0.007	0.0088	0.0534	0.0014	0.1224	0.1294	0.029	0.0036	0.1027	0.0219	0.0058	0.0051	0.0015	0.001	0.029	0.0154	0.0336	0.0727	0.02	0.1017	0.0022
10	rs11818439	72014239	0.97	0.285396128624663	0.91	0.256642068151906	0.214099644316701	0.0208499575847958	0.0208	0.0218	0.0172	0.0053	0.1619	0.007	0.009	0.0531	0.0014	0.1226	0.1302	0.0289	0.0036	0.1024	0.0215	0.0059	0.0052	0.0015	0.0011	0.0289	0.0156	0.0331	0.0729	0.0195	0.1021	0.0022
10	rs3812694	72015573	0.97	0.285396128624663	0.91	0.256642068151906	0.234545569765136	0.0196854503854044	0.0207	0.0219	0.0171	0.0054	0.1619	0.007	0.0091	0.0529	0.0014	0.1226	0.1306	0.0289	0.0037	0.1023	0.0214	0.006	0.0052	0.0015	0.0011	0.0289	0.0157	0.0328	0.0729	0.0194	0.1024	0.0022
10	rs76543381	72015997	0.97	0.285396128624663	0.92	0.226487429171296	0.244677855427234	0.0210131208452679	0.0206	0.0219	0.017	0.0054	0.162	0.007	0.0091	0.0529	0.0014	0.1226	0.1307	0.0289	0.0037	0.1022	0.0213	0.006	0.0052	0.0015	0.0011	0.0289	0.0157	0.0327	0.0729	0.0193	0.1024	0.0022
10	rs7079868	72020703	0.97	0.285396128624663	0.91	0.256642068151906	0.27625526815392	0.0244924375674286	0.0202	0.022	0.0168	0.0055	0.1623	0.007	0.0092	0.0525	0.0013	0.1229	0.1314	0.0288	0.0037	0.102	0.0212	0.0062	0.0052	0.0015	0.0012	0.0288	0.0159	0.0322	0.073	0.0191	0.1025	0.0023
10	rs3812696	72025954	0.97	0.285396128624663	0.92	0.226487429171296	0.276581553105533	0.0260547753255892	0.0201	0.0221	0.0168	0.0056	0.1623	0.007	0.0093	0.0524	0.0013	0.1229	0.1316	0.0288	0.0037	0.102	0.0211	0.0062	0.0053	0.0015	0.0012	0.0288	0.0159	0.0321	0.073	0.019	0.1025	0.0023
10	rs78281435	72030075	0.97	0.285396128624663	0.92	0.226487429171296	0.2770013670388	0.0281304315236123	0.02	0.0221	0.0167	0.0056	0.1623	0.007	0.0093	0.0523	0.0013	0.1229	0.1317	0.0288	0.0038	0.102	0.0211	0.0062	0.0053	0.0015	0.0012	0.0288	0.016	0.032	0.073	0.019	0.1025	0.0023
10	rs2184331	72033298	0.97	0.285396128624663	0.92	0.226487429171296	0.269175459286886	0.0288864280875127	0.0199	0.0221	0.0167	0.0056	0.1623	0.007	0.0093	0.0522	0.0013	0.123	0.1318	0.0288	0.0038	0.102	0.021	0.0062	0.0053	0.0015	0.0012	0.0288	0.016	0.0319	0.073	0.0189	0.1025	0.0023
10	rs10999230	72035740	0.97	0.285396128624663	0.92	0.226487429171296	0.263011043460421	0.0272911844961609	0.0198	0.0222	0.0167	0.0056	0.1622	0.007	0.0093	0.0522	0.0013	0.1231	0.1319	0.0288	0.0038	0.102	0.021	0.0063	0.0054	0.0015	0.0012	0.0289	0.016	0.0318	0.073	0.0189	0.1025	0.0023
10	rs10823508	72038464	0.97	0.285396128624663	0.92	0.226487429171296	0.252154799598612	0.0296036822255368	0.0198	0.0222	0.0166	0.0056	0.1621	0.007	0.0093	0.0522	0.0013	0.1231	0.1321	0.0289	0.0038	0.102	0.021	0.0063	0.0054	0.0015	0.0012	0.0289	0.016	0.0316	0.073	0.0189	0.1025	0.0023
10	rs56158935	72041681	0.97	0.285396128624663	0.92	0.226487429171296	0.260160823747935	0.0349557516974233	0.0198	0.0222	0.0166	0.0056	0.1619	0.007	0.0093	0.0522	0.0013	0.1232	0.1323	0.0289	0.0038	0.102	0.021	0.0063	0.0054	0.0016	0.0013	0.0288	0.016	0.0315	0.0729	0.0189	0.1026	0.0024
10	rs7080411	72045193	0.97	0.285396128624663	0.92	0.226487429171296	0.262240273534203	0.0351116939589534	0.0198	0.0223	0.0165	0.0056	0.1616	0.0069	0.0094	0.0523	0.0013	0.1232	0.1327	0.0289	0.0038	0.1019	0.0209	0.0064	0.0054	0.0016	0.0013	0.0288	0.0159	0.0314	0.0729	0.0189	0.1027	0.0023
10	rs16913394	72047013	0.97	0.285396128624663	0.91	0.256642068151906	0.265649974440791	0.039221999549062	0.0198	0.0223	0.0165	0.0056	0.1616	0.0069	0.0094	0.0523	0.0013	0.1233	0.1327	0.0289	0.0039	0.102	0.0208	0.0064	0.0054	0.0016	0.0013	0.0288	0.016	0.0313	0.0729	0.0188	0.1028	0.0024
10	rs12781181	72049254	0.97	0.285396128624663	0.91	0.256642068151906	0.267615648337331	0.0392767337028858	0.0197	0.0223	0.0164	0.0055	0.1615	0.0068	0.0093	0.0524	0.0013	0.1235	0.1328	0.0289	0.004	0.1021	0.0206	0.0064	0.0054	0.0017	0.0013	0.0287	0.0161	0.031	0.0728	0.0187	0.1032	0.0024
10	rs75747978	72049942	0.97	0.285396128624663	0.91	0.256642068151906	0.273698819162931	0.0543912930221992	0.0197	0.0224	0.0163	0.0055	0.1614	0.0068	0.0093	0.0523	0.0013	0.1235	0.1329	0.0289	0.004	0.1022	0.0205	0.0064	0.0053	0.0017	0.0013	0.0287	0.0161	0.0309	0.0727	0.0186	0.1032	0.0024
10	rs7092327	72054096	0.97	0.285396128624663	0.91	0.256642068151906	0.251401552850723	0.0574619843297904	0.0198	0.0225	0.0165	0.0054	0.1608	0.0068	0.0094	0.052	0.0014	0.1236	0.1336	0.0287	0.0042	0.1027	0.0202	0.0065	0.0053	0.0019	0.0014	0.0288	0.0163	0.0306	0.0721	0.0185	0.1033	0.0025
10	rs11818890	72055495	0.97	0.285396128624663	0.91	0.256642068151906	0.250428593482462	0.0540756121789229	0.0198	0.0225	0.0165	0.0054	0.1607	0.0069	0.0094	0.052	0.0014	0.1236	0.1336	0.0287	0.0042	0.1027	0.0202	0.0065	0.0053	0.002	0.0014	0.0288	0.0164	0.0305	0.0721	0.0185	0.1032	0.0025
10	rs4746992	72057163	0.97	0.285396128624663	0.91	0.256642068151906	0.23869917781911	0.0525091471335297	0.0198	0.0226	0.0165	0.0054	0.1607	0.0069	0.0094	0.0519	0.0015	0.1236	0.1337	0.0287	0.0042	0.1028	0.0201	0.0065	0.0053	0.002	0.0015	0.0288	0.0164	0.0304	0.0721	0.0185	0.103	0.0025
10	rs1043875	72059082	0.97	0.285396128624663	0.91	0.256642068151906	0.219852799453236	0.0568807159807942	0.0199	0.0226	0.0165	0.0055	0.1607	0.0069	0.0093	0.0517	0.0016	0.1236	0.1338	0.0287	0.0042	0.103	0.0201	0.0064	0.0053	0.0022	0.0015	0.0288	0.0165	0.0304	0.072	0.0184	0.1023	0.0027
10	rs72809215	72065394	0.97	0.285396128624663	0.91	0.256642068151906	0.176190851789799	0.0862026536973973	0.0199	0.0226	0.0165	0.0055	0.1607	0.0071	0.0092	0.0506	0.0015	0.1238	0.1339	0.0286	0.0045	0.1038	0.0201	0.0062	0.0053	0.0024	0.0017	0.0285	0.0168	0.0304	0.0717	0.0182	0.1022	0.0027
10	rs7072775	72066066	0.97	0.285396128624663	0.91	0.256642068151906	0.172588688764315	0.077798168634899	0.0199	0.0226	0.0165	0.0056	0.1607	0.0071	0.0092	0.0506	0.0015	0.1239	0.1339	0.0286	0.0045	0.1039	0.0201	0.0062	0.0053	0.0025	0.0018	0.0285	0.0168	0.0304	0.0716	0.0182	0.1022	0.0027
10	rs72809217	72069032	0.97	0.285396128624663	0.91	0.256642068151906	0.170057348481748	0.0819568163429922	0.0199	0.0226	0.0165	0.0056	0.1607	0.0071	0.0092	0.0505	0.0015	0.1239	0.1338	0.0286	0.0045	0.1038	0.0201	0.0062	0.0053	0.0025	0.0018	0.0286	0.0169	0.0304	0.0716	0.0181	0.1023	0.0027
10	rs61858215	72082808	0.97	0.285396128624663	0.91	0.256642068151906	0.166248557657743	0.0911597400466434	0.0198	0.0226	0.0165	0.0057	0.1604	0.0072	0.0092	0.0505	0.0015	0.1238	0.1337	0.0283	0.0046	0.1039	0.0202	0.0062	0.0053	0.0025	0.0018	0.0287	0.0173	0.0303	0.0715	0.0181	0.1025	0.0027
10	rs78420191	72091912	0.97	0.285396128624663	0.91	0.256642068151906	0.165968426194661	0.0924949556582326	0.0198	0.0226	0.0165	0.0057	0.1604	0.0072	0.0092	0.0505	0.0015	0.1238	0.1337	0.0283	0.0046	0.1039	0.0202	0.0062	0.0053	0.0025	0.0019	0.0287	0.0172	0.0303	0.0715	0.018	0.1026	0.0027
10	rs4747004	72092626	0.97	0.285396128624663	0.91	0.256642068151906	0.164780946214487	0.0919442287562431	0.0198	0.0226	0.0165	0.0057	0.1604	0.0072	0.0092	0.0505	0.0015	0.1238	0.1337	0.0283	0.0047	0.1039	0.0202	0.0062	0.0053	0.0026	0.0019	0.0287	0.0172	0.0303	0.0715	0.018	0.1026	0.0028
10	rs4747005	72095864	0.97	0.285396128624663	0.91	0.256642068151906	0.161454961929915	0.0899101185383723	0.0198	0.0226	0.0165	0.0057	0.1604	0.0072	0.0092	0.0505	0.0015	0.1238	0.1338	0.0283	0.0047	0.104	0.0202	0.0062	0.0053	0.0026	0.0019	0.0286	0.0172	0.0303	0.0714	0.018	0.1026	0.0028
10	rs116986509	72102367	0.97	0.285396128624663	0.91	0.256642068151906	0.163494351615089	0.0986382017012408	0.0197	0.0226	0.0165	0.0057	0.1604	0.0072	0.0092	0.0505	0.0015	0.1237	0.1337	0.0282	0.0047	0.104	0.0202	0.0062	0.0053	0.0026	0.0019	0.0286	0.0172	0.0303	0.0715	0.018	0.1025	0.0028
10	rs117269718	72107640	0.97	0.285396128624663	0.91	0.256642068151906	0.164467447573952	0.100991905933729	0.0197	0.0225	0.0165	0.0057	0.1604	0.0073	0.0092	0.0505	0.0015	0.1237	0.1337	0.0282	0.0047	0.104	0.0202	0.0062	0.0053	0.0026	0.0019	0.0285	0.0172	0.0303	0.0715	0.0179	0.1026	0.0028
10	rs10999285	72109812	0.97	0.285396128624663	0.91	0.256642068151906	0.163806763878607	0.104852248394759	0.0197	0.0225	0.0166	0.0057	0.1604	0.0073	0.0092	0.0505	0.0015	0.1236	0.1337	0.0282	0.0047	0.104	0.0202	0.0062	0.0053	0.0026	0.0019	0.0285	0.0172	0.0303	0.0715	0.0179	0.1026	0.0028
10	rs80015402	72109893	0.97	0.285396128624663	0.91	0.256642068151906	0.164432635948122	0.106595165313916	0.0197	0.0225	0.0165	0.0057	0.1604	0.0073	0.0092	0.0505	0.0015	0.1236	0.1337	0.0282	0.0047	0.104	0.0202	0.0062	0.0053	0.0026	0.0019	0.0285	0.0172	0.0303	0.0714	0.0179	0.1026	0.0028
10	rs1078119	72112825	0.97	0.285396128624663	0.91	0.256642068151906	0.16377203416196	0.115559999216445	0.0197	0.0225	0.0165	0.0058	0.1603	0.0073	0.0092	0.0505	0.0015	0.1236	0.1337	0.0282	0.0047	0.1041	0.0202	0.0062	0.0053	0.0026	0.0019	0.0285	0.0172	0.0302	0.0714	0.0179	0.1026	0.0028
10	rs80242458	72119600	0.97	0.285396128624663	0.91	0.256642068151906	0.161489402876753	0.153287601628678	0.0193	0.023	0.0162	0.0059	0.1598	0.0073	0.0092	0.051	0.0018	0.1229	0.1347	0.0274	0.0052	0.1055	0.0201	0.0061	0.0054	0.0029	0.0022	0.0283	0.0172	0.0301	0.0695	0.0173	0.103	0.0032
10	rs2127583	72131888	0.97	0.285396128624663	0.91	0.256642068151906	0.157387248956051	0.162241167983665	0.0193	0.023	0.0162	0.0059	0.1596	0.0073	0.0092	0.051	0.0018	0.1227	0.1348	0.0273	0.0053	0.1057	0.0202	0.0061	0.0054	0.0029	0.0023	0.0283	0.0172	0.0302	0.0693	0.0173	0.1031	0.0032
10	rs117906139	72132498	0.97	0.285396128624663	0.91	0.256642068151906	0.158747741851115	0.172166323934022	0.0193	0.023	0.0162	0.0059	0.1596	0.0073	0.0092	0.0511	0.0018	0.1227	0.1349	0.0273	0.0053	0.1057	0.0202	0.0061	0.0054	0.0029	0.0023	0.0283	0.0172	0.0302	0.0693	0.0173	0.1031	0.0032
10	rs117951887	72134460	0.97	0.285396128624663	0.9	0.289513196358555	0.158543228653173	0.173160180601383	0.0193	0.023	0.0162	0.0059	0.1596	0.0073	0.0091	0.0511	0.0018	0.1227	0.135	0.0272	0.0052	0.1057	0.0203	0.0061	0.0054	0.0029	0.0023	0.0283	0.0172	0.0302	0.0693	0.0173	0.1031	0.0032
10	rs1626	72138039	0.97	0.285396128624663	0.9	0.289513196358555	0.158679553557586	0.180677020444862	0.0192	0.023	0.0162	0.0059	0.1596	0.0073	0.0091	0.0512	0.0018	0.1227	0.1351	0.0272	0.0052	0.1056	0.0203	0.0061	0.0054	0.0029	0.0023	0.0282	0.0171	0.0302	0.0693	0.0172	0.1031	0.0033
10	rs10450300	72145472	0.97	0.285396128624663	0.9	0.289513196358555	0.153614512669998	0.183511439987913	0.0192	0.023	0.0162	0.0059	0.1596	0.0073	0.0091	0.0512	0.0019	0.1227	0.1352	0.0271	0.0052	0.1056	0.0204	0.0061	0.0054	0.0029	0.0023	0.0282	0.0171	0.0302	0.0692	0.0171	0.1031	0.0033
10	rs75730994	72151434	0.97	0.285396128624663	0.9	0.289513196358555	0.152479897422568	0.183511439987913	0.0191	0.023	0.0161	0.0059	0.1598	0.0072	0.0091	0.0513	0.0018	0.1228	0.1354	0.0271	0.0052	0.1057	0.0204	0.006	0.0053	0.0029	0.0022	0.0281	0.0171	0.0302	0.0693	0.0172	0.1031	0.0033
10	rs56802975	72151969	0.97	0.285396128624663	0.9	0.289513196358555	0.151947681195903	0.181384203457618	0.0191	0.023	0.0161	0.0059	0.1598	0.0072	0.0091	0.0513	0.0018	0.1228	0.1354	0.0271	0.0052	0.1057	0.0204	0.006	0.0053	0.0029	0.0022	0.0281	0.0171	0.0302	0.0693	0.0172	0.1031	0.0033
10	rs4747027	72154507	0.97	0.285396128624663	0.9	0.289513196358555	0.1568788403479	0.188610353570671	0.019	0.023	0.0161	0.0058	0.1598	0.0072	0.0091	0.0513	0.0019	0.1228	0.1355	0.0271	0.0052	0.1057	0.0204	0.006	0.0053	0.0029	0.0022	0.0281	0.0171	0.0302	0.0693	0.0172	0.1031	0.0032
10	rs12253011	72179008	0.97	0.285396128624663	0.9	0.289513196358555	0.181122236654324	0.229297815507276	0.0188	0.0231	0.0161	0.0058	0.1595	0.0072	0.0091	0.0516	0.0019	0.1227	0.1354	0.0267	0.0054	0.1062	0.0203	0.006	0.0052	0.003	0.0023	0.0277	0.0171	0.0303	0.0692	0.0172	0.1031	0.0033
10	rs45450199	72182110	0.97	0.285396128624663	0.9	0.289513196358555	0.180533666834422	0.229079194451356	0.0188	0.0231	0.0161	0.0058	0.1595	0.0072	0.0091	0.0516	0.0019	0.1227	0.1354	0.0267	0.0054	0.1062	0.0203	0.006	0.0052	0.003	0.0023	0.0277	0.0171	0.0303	0.0692	0.0172	0.1031	0.0033
10	rs14761	72182975	0.97	0.285396128624663	0.9	0.289513196358555	0.180607177627508	0.231378080331614	0.0188	0.0231	0.0161	0.0058	0.1595	0.0072	0.0091	0.0516	0.0019	0.1227	0.1354	0.0267	0.0054	0.1062	0.0203	0.006	0.0052	0.003	0.0023	0.0277	0.0171	0.0303	0.0692	0.0172	0.1031	0.0033
10	rs2231955	72194547	0.97	0.285396128624663	0.9	0.289513196358555	0.176299583474479	0.230501438186522	0.0189	0.0231	0.0161	0.0058	0.1594	0.0072	0.0091	0.0517	0.0019	0.1227	0.1354	0.0265	0.0054	0.1062	0.0203	0.006	0.0052	0.0031	0.0023	0.0277	0.0172	0.0303	0.0692	0.0173	0.1031	0.0034
10	rs2231956	72194684	0.97	0.285396128624663	0.9	0.289513196358555	0.176190851789799	0.228969909277093	0.0189	0.0231	0.0161	0.0058	0.1594	0.0072	0.0091	0.0517	0.0019	0.1227	0.1354	0.0265	0.0054	0.1062	0.0203	0.006	0.0052	0.0031	0.0023	0.0277	0.0172	0.0303	0.0692	0.0173	0.1031	0.0034
10	rs1904589	72195439	0.97	0.285396128624663	0.9	0.289513196358555	0.175792501284183	0.226461027254061	0.0188	0.0231	0.0161	0.0058	0.1593	0.0072	0.0091	0.0517	0.0019	0.1226	0.1354	0.0265	0.0054	0.1063	0.0203	0.006	0.0052	0.0031	0.0024	0.0277	0.0171	0.0303	0.0692	0.0173	0.1031	0.0035
10	rs7074416	72202312	0.97	0.285396128624663	0.9	0.289513196358555	0.176009718637259	0.236108390666358	0.0188	0.023	0.0162	0.0058	0.1593	0.0072	0.0091	0.0516	0.0019	0.1227	0.1353	0.0265	0.0055	0.1063	0.0204	0.006	0.0052	0.0031	0.0024	0.0276	0.0171	0.0303	0.0692	0.0173	0.1032	0.0034
10	rs72809273	72204790	0.97	0.285396128624663	0.89	0.325204496311925	0.183005678182872	0.252396086480084	0.0188	0.0229	0.0162	0.0058	0.1592	0.0072	0.0091	0.0516	0.0019	0.1228	0.1353	0.0265	0.0055	0.1063	0.0204	0.006	0.0052	0.0031	0.0023	0.0276	0.0171	0.0303	0.0692	0.0173	0.1033	0.0034
10	rs116867815	72205600	0.97	0.285396128624663	0.89	0.325204496311925	0.185646420345858	0.252057947031788	0.0188	0.0229	0.0162	0.0058	0.1593	0.0072	0.0091	0.0516	0.0019	0.1228	0.1353	0.0265	0.0055	0.1063	0.0203	0.006	0.0052	0.0031	0.0023	0.0276	0.0171	0.0304	0.0692	0.0173	0.1033	0.0033
10	rs10762381	72206344	0.97	0.285396128624663	0.89	0.325204496311925	0.185310473998376	0.248347895469178	0.0188	0.0229	0.0162	0.0058	0.1593	0.0072	0.0091	0.0516	0.0018	0.1228	0.1353	0.0265	0.0055	0.1064	0.0203	0.006	0.0052	0.0031	0.0023	0.0276	0.0171	0.0304	0.0692	0.0173	0.1033	0.0033
10	rs10823547	72210286	0.97	0.285396128624663	0.89	0.325204496311925	0.217843778514376	0.388443529293688	0.0188	0.0228	0.0162	0.0058	0.1593	0.0072	0.0091	0.0516	0.0018	0.1228	0.1354	0.0264	0.0055	0.1064	0.0202	0.006	0.0052	0.0031	0.0023	0.0275	0.0171	0.0303	0.0693	0.0173	0.1033	0.0033
10	rs76199441	72218685	0.99	0.227721472602965	0.89	0.325204496311925	0.162455499007674	0.278737208904261	0.0188	0.0219	0.0159	0.0052	0.1584	0.0071	0.0083	0.05	0.002	0.1228	0.1368	0.0261	0.0056	0.1078	0.0199	0.0052	0.0051	0.0033	0.0026	0.0272	0.0172	0.0303	0.0696	0.017	0.1066	0.0036
10	rs12572286	72233344	0.98	0.255415240389183	0.89	0.325204496311925	0.353942085545529	0.934286630650781	0.0183	0.0198	0.0157	0.004	0.1567	0.0075	0.0072	0.0484	0.0023	0.1214	0.1398	0.0252	0.0056	0.1106	0.0193	0.0042	0.0049	0.0038	0.003	0.0256	0.0174	0.0303	0.069	0.017	0.1126	0.0042
10	rs10823549	72235179	0.98	0.255415240389183	0.89	0.325204496311925	0.437489248764421	0.905323023831806	0.0183	0.0197	0.0157	0.004	0.1567	0.0075	0.0076	0.0483	0.0021	0.1214	0.1399	0.0252	0.0056	0.1107	0.0193	0.0042	0.0049	0.0038	0.003	0.0256	0.0174	0.0303	0.069	0.017	0.1127	0.0041
10	rs10762384	72235494	0.98	0.255415240389183	0.88	0.363814363818289	0.431659165168379	0.889815751891206	0.0183	0.0197	0.0157	0.004	0.1566	0.0075	0.0076	0.0483	0.0021	0.1214	0.1399	0.0252	0.0056	0.1107	0.0193	0.0042	0.0049	0.0038	0.003	0.0256	0.0174	0.0302	0.069	0.017	0.1128	0.0041
10	rs1871598	72236229	0.98	0.255415240389183	0.88	0.363814363818289	0.431717861394795	0.894822268371179	0.0184	0.0197	0.0157	0.004	0.1566	0.0075	0.0076	0.0483	0.0021	0.1214	0.1399	0.0252	0.0056	0.1107	0.0193	0.0042	0.0049	0.0038	0.003	0.0256	0.0174	0.0302	0.069	0.017	0.1128	0.0041
10	rs78557050	72237553	0.98	0.255415240389183	0.88	0.363814363818289	0.459074885759247	0.92687100267438	0.0183	0.0197	0.0157	0.0039	0.1567	0.0075	0.0076	0.0483	0.0021	0.1214	0.1399	0.0252	0.0056	0.1107	0.0193	0.0041	0.0049	0.0038	0.003	0.0255	0.0174	0.0302	0.0691	0.017	0.1129	0.0041
10	rs118145440	72248555	0.98	0.255415240389183	0.88	0.363814363818289	0.466972860493804	1.04962030272201	0.0181	0.0196	0.0159	0.0038	0.1568	0.0075	0.0075	0.048	0.0022	0.1212	0.1401	0.0249	0.0055	0.1107	0.0193	0.004	0.0049	0.0037	0.0029	0.0254	0.0175	0.0303	0.0693	0.0172	0.1135	0.0041
10	rs61859465	72249329	0.98	0.255415240389183	0.87	0.405435896572436	0.444786488782363	1.02576928481658	0.0181	0.0196	0.016	0.0038	0.1568	0.0075	0.0075	0.048	0.0022	0.1212	0.1401	0.0249	0.0055	0.1107	0.0194	0.004	0.0049	0.0037	0.0029	0.0254	0.0175	0.0303	0.0693	0.0172	0.1135	0.0041
10	rs77907168	72251422	0.98	0.255415240389183	0.86	0.450156947394433	0.42937309671799	0.965336626786512	0.018	0.0196	0.016	0.0038	0.1568	0.0075	0.0074	0.0479	0.0022	0.1212	0.1401	0.0249	0.0055	0.1107	0.0194	0.004	0.0049	0.0037	0.0029	0.0253	0.0175	0.0304	0.0693	0.0171	0.1136	0.0041
10	rs10823552	72254760	0.98	0.255415240389183	0.86	0.450156947394433	0.377918836979138	0.940765156977168	0.018	0.0196	0.0161	0.0037	0.1567	0.0076	0.0074	0.0479	0.0022	0.1211	0.1402	0.0249	0.0055	0.1108	0.0193	0.004	0.0049	0.0037	0.0029	0.0252	0.0174	0.0305	0.0694	0.0172	0.1137	0.0041
10	rs72809287	72255252	0.98	0.255415240389183	0.86	0.450156947394433	0.416359628058576	0.81480858684467	0.0178	0.0196	0.0162	0.0036	0.1566	0.0076	0.0073	0.0478	0.0021	0.1209	0.1404	0.0248	0.0054	0.1111	0.0193	0.004	0.0048	0.0037	0.0028	0.0252	0.0174	0.0306	0.0697	0.0171	0.114	0.004
10	rs729121	72256640	0.98	0.255415240389183	0.86	0.450156947394433	0.381110170738736	0.657632938791058	0.0175	0.0196	0.0166	0.0033	0.1564	0.0078	0.0069	0.0473	0.0021	0.1203	0.1411	0.0244	0.0051	0.1118	0.0191	0.0041	0.0046	0.0036	0.0026	0.0251	0.0173	0.0311	0.0704	0.0171	0.1149	0.004
10	rs34457224	72257760	0.97	0.285396128624663	0.86	0.450156947394433	0.25384298512934	0.579257282387664	0.0171	0.0194	0.017	0.0034	0.1572	0.0082	0.0066	0.0471	0.002	0.1193	0.1412	0.0242	0.0048	0.1125	0.0188	0.0043	0.0047	0.0035	0.0024	0.0254	0.017	0.0314	0.0706	0.0174	0.1153	0.0036
10	rs72809293	72260722	0.97	0.285396128624663	0.86	0.450156947394433	0.311891219238896	0.708000448933096	0.0161	0.0184	0.0173	0.0032	0.1614	0.0082	0.0051	0.0457	0.0015	0.121	0.1382	0.0239	0.0036	0.1161	0.0172	0.0041	0.0042	0.0029	0.0017	0.027	0.0167	0.0323	0.0714	0.0171	0.117	0.0027
10	rs7097412	72261128	0.97	0.285396128624663	0.86	0.450156947394433	0.298039615727122	0.647983306294047	0.0161	0.0184	0.0173	0.0032	0.1614	0.0082	0.0051	0.0457	0.0015	0.121	0.1382	0.0239	0.0035	0.1162	0.0172	0.0041	0.0042	0.0029	0.0017	0.027	0.0167	0.0323	0.0714	0.0171	0.117	0.0027
10	rs4747043	72268263	0.97	0.285396128624663	0.84	0.549223467132668	0.257820984631275	0.568479266529112	0.0161	0.0184	0.0174	0.0032	0.1617	0.0082	0.005	0.0457	0.0014	0.1211	0.1379	0.0239	0.0035	0.1165	0.0172	0.0041	0.0042	0.0029	0.0016	0.0272	0.0166	0.0324	0.0715	0.017	0.1172	0.0027
10	rs76446987	72270836	0.97	0.285396128624663	0.84	0.549223467132668	0.25553732757947	0.569611478878233	0.0161	0.0184	0.0174	0.0032	0.1617	0.0082	0.005	0.0457	0.0014	0.1211	0.1379	0.0239	0.0035	0.1165	0.0172	0.0041	0.0042	0.0029	0.0016	0.0272	0.0166	0.0324	0.0715	0.017	0.1172	0.0027
10	rs72811328	72279037	0.97	0.285396128624663	0.84	0.549223467132668	0.233311598857846	0.524899123539772	0.016	0.0184	0.0174	0.0032	0.1619	0.0082	0.0049	0.0457	0.0014	0.1212	0.1378	0.0239	0.0035	0.1166	0.0172	0.0041	0.0042	0.0029	0.0016	0.0273	0.0165	0.0325	0.0714	0.017	0.1172	0.0026
10	rs4746050	72283263	0.96	0.3177447436144	0.84	0.549223467132668	0.185870578830573	0.389597183044396	0.0159	0.0184	0.0174	0.0032	0.1622	0.0082	0.0049	0.0457	0.0014	0.1213	0.1376	0.024	0.0034	0.1167	0.0172	0.004	0.0042	0.0029	0.0016	0.0274	0.0166	0.0326	0.0714	0.0169	0.1172	0.0026
10	rs77673666	72284402	0.96	0.3177447436144	0.84	0.549223467132668	0.17826339649829	0.352663952025324	0.0159	0.0184	0.0174	0.0032	0.1622	0.0082	0.0048	0.0457	0.0014	0.1213	0.1376	0.024	0.0034	0.1168	0.0172	0.004	0.0042	0.0029	0.0016	0.0275	0.0166	0.0326	0.0714	0.0169	0.1171	0.0026
10	rs7905601	72286397	0.96	0.3177447436144	0.83	0.603719568470427	0.165234394122383	0.293977715466915	0.016	0.0184	0.0174	0.0032	0.1622	0.0082	0.0048	0.0457	0.0014	0.1214	0.1376	0.024	0.0034	0.1168	0.0172	0.004	0.0041	0.0029	0.0016	0.0276	0.0166	0.0327	0.0715	0.0169	0.117	0.0026
10	rs10999377	72288900	0.96	0.3177447436144	0.83	0.603719568470427	0.162075558298139	0.25635159060674	0.0159	0.0184	0.0175	0.0032	0.1621	0.0082	0.0048	0.0456	0.0014	0.1213	0.1376	0.0239	0.0034	0.1168	0.0172	0.004	0.0041	0.0029	0.0016	0.0278	0.0166	0.0327	0.0715	0.0169	0.117	0.0026
10	rs2275060	72289778	0.96	0.3177447436144	0.83	0.603719568470427	0.160355126720314	0.243874340919409	0.0159	0.0184	0.0175	0.0032	0.1621	0.0082	0.0048	0.0456	0.0014	0.1213	0.1377	0.0239	0.0034	0.1168	0.0172	0.004	0.0041	0.0029	0.0016	0.0278	0.0166	0.0327	0.0715	0.0169	0.117	0.0026
10	rs61737673	72291172	0.96	0.3177447436144	0.83	0.603719568470427	0.163182288510134	0.237876357464678	0.0159	0.0184	0.0175	0.0032	0.1621	0.0081	0.0048	0.0455	0.0014	0.1212	0.1378	0.0239	0.0034	0.1168	0.0172	0.004	0.0041	0.003	0.0016	0.0278	0.0166	0.0327	0.0715	0.0169	0.117	0.0026
10	rs117244352	72298745	0.96	0.3177447436144	0.83	0.603719568470427	0.159533145538228	0.236439561525388	0.0158	0.0184	0.0175	0.0031	0.162	0.0081	0.0048	0.0455	0.0014	0.1211	0.1377	0.0238	0.0033	0.1174	0.0173	0.004	0.0042	0.003	0.0016	0.028	0.0166	0.0328	0.0715	0.0168	0.117	0.0026
10	rs3740447	72307101	0.96	0.3177447436144	0.83	0.603719568470427	0.157489046929518	0.220066526812829	0.0157	0.0184	0.0175	0.0031	0.1619	0.0081	0.0048	0.0454	0.0014	0.1209	0.1376	0.0237	0.0033	0.118	0.0173	0.004	0.0042	0.0031	0.0015	0.0281	0.0166	0.0328	0.0715	0.0167	0.117	0.0026
10	rs10999385	72308254	0.96	0.3177447436144	0.83	0.603719568470427	0.151350253750212	0.207247956042958	0.0157	0.0184	0.0175	0.0031	0.1619	0.008	0.0048	0.0454	0.0015	0.1209	0.1375	0.0237	0.0033	0.1181	0.0173	0.0039	0.0042	0.0031	0.0015	0.0282	0.0166	0.0328	0.0715	0.0167	0.117	0.0026
10	rs60235450	72310856	0.96	0.3177447436144	0.83	0.603719568470427	0.143646083152042	0.21490866035715	0.0156	0.0184	0.0175	0.0031	0.162	0.0079	0.0048	0.0454	0.0014	0.121	0.1375	0.0236	0.0032	0.1183	0.0172	0.0039	0.0041	0.0031	0.0015	0.0282	0.0166	0.0328	0.0714	0.0167	0.1172	0.0026
10	rs870459	72311454	0.96	0.3177447436144	0.83	0.603719568470427	0.144579897037663	0.211492539641594	0.0156	0.0184	0.0175	0.0031	0.162	0.0079	0.0048	0.0454	0.0014	0.121	0.1375	0.0236	0.0032	0.1183	0.0172	0.0039	0.0041	0.0031	0.0015	0.0282	0.0166	0.0328	0.0714	0.0167	0.1173	0.0026
10	rs12415107	72313642	0.96	0.3177447436144	0.83	0.603719568470427	0.138558814642744	0.179164834360475	0.0156	0.0182	0.0175	0.0031	0.1618	0.0075	0.0041	0.0454	0.0012	0.1212	0.1379	0.0238	0.0029	0.1197	0.0167	0.0038	0.004	0.0028	0.0013	0.0284	0.0167	0.0327	0.0719	0.0163	0.1183	0.0023
10	rs12776552	72315928	0.96	0.3177447436144	0.83	0.603719568470427	0.131925809108804	0.168604988694513	0.0156	0.0185	0.0173	0.003	0.1618	0.0075	0.0041	0.0454	0.0012	0.1211	0.1379	0.0238	0.0029	0.1201	0.0167	0.0038	0.004	0.0027	0.0013	0.0285	0.0167	0.0327	0.0718	0.0163	0.1185	0.0023
10	rs73272695	72317149	0.96	0.3177447436144	0.83	0.603719568470427	0.13293589935046	0.170085720381327	0.0156	0.0185	0.0173	0.003	0.1619	0.0075	0.0041	0.0454	0.0012	0.1212	0.1379	0.0237	0.0028	0.1202	0.0168	0.0038	0.004	0.0027	0.0012	0.0287	0.0168	0.0325	0.0717	0.0163	0.1184	0.0022
10	rs4747053	72320156	0.97	0.285396128624663	0.83	0.603719568470427	0.129164468299429	0.163507035332616	0.0156	0.0186	0.0173	0.0029	0.1626	0.0075	0.0041	0.0456	0.0011	0.1225	0.138	0.0237	0.0026	0.1197	0.0167	0.0038	0.0041	0.0025	0.0011	0.029	0.0168	0.0324	0.0714	0.0163	0.1175	0.0021
10	rs10999401	72322475	0.97	0.285396128624663	0.83	0.603719568470427	0.128141812122456	0.16448313627982	0.0156	0.0186	0.0172	0.0028	0.1628	0.0075	0.004	0.0455	0.0011	0.1228	0.1382	0.0236	0.0026	0.1198	0.0167	0.0038	0.004	0.0024	0.0011	0.029	0.0168	0.0325	0.0715	0.0163	0.1173	0.0021
10	rs75305082	72324603	0.97	0.285396128624663	0.82	0.661616834019215	0.122284005899151	0.162824983309083	0.0156	0.0186	0.0171	0.0028	0.1629	0.0073	0.0039	0.0455	0.0011	0.1229	0.1386	0.0235	0.0025	0.1199	0.0165	0.0037	0.004	0.0024	0.0011	0.0293	0.0168	0.0324	0.0716	0.0162	0.1173	0.002
10	rs41306001	72326908	0.97	0.285396128624663	0.82	0.661616834019215	0.122897396615761	0.1634095378146	0.0156	0.0187	0.017	0.0027	0.1631	0.0072	0.0038	0.0455	0.0011	0.1232	0.1388	0.0233	0.0025	0.12	0.0164	0.0037	0.004	0.0023	0.0011	0.0297	0.0167	0.0324	0.0717	0.0161	0.1173	0.002
10	rs79062978	72328349	0.97	0.285396128624663	0.8	0.78786632127418	0.122050825134845	0.161269788849261	0.0156	0.0187	0.0169	0.0026	0.1632	0.0071	0.0037	0.0454	0.0011	0.1235	0.139	0.0231	0.0024	0.1202	0.0162	0.0037	0.0039	0.0022	0.0011	0.0301	0.0166	0.0323	0.0718	0.0161	0.1172	0.0019
10	rs71475597	72330879	0.97	0.285396128624663	0.8	0.78786632127418	0.120050897974905	0.163994830110435	0.0156	0.0188	0.0167	0.0026	0.1634	0.0069	0.0035	0.0453	0.0011	0.1239	0.1393	0.0228	0.0024	0.1205	0.016	0.0037	0.0039	0.0021	0.001	0.0308	0.0165	0.0322	0.072	0.0159	0.1171	0.0017
10	rs10999409	72332440	0.97	0.285396128624663	0.79	0.8563340912432	0.112973345134015	0.165461279592916	0.0156	0.0188	0.0167	0.0025	0.1637	0.0068	0.0035	0.0453	0.0011	0.124	0.1393	0.0227	0.0024	0.1206	0.0159	0.0037	0.0038	0.002	0.001	0.0309	0.0165	0.0324	0.072	0.0159	0.1171	0.0016
10	rs10999410	72333125	0.97	0.285396128624663	0.76	1.08372498247965	0.115406414152958	0.165853107349619	0.0156	0.0188	0.0166	0.0025	0.1637	0.0068	0.0034	0.0453	0.0011	0.1241	0.1393	0.0226	0.0024	0.1207	0.0159	0.0037	0.0038	0.002	0.001	0.031	0.0164	0.0323	0.0721	0.0158	0.1171	0.0016
10	rs74712966	72334250	0.97	0.285396128624663	0.76	1.08372498247965	0.118185344035319	0.16693231003981	0.0156	0.0188	0.0166	0.0025	0.1638	0.0068	0.0035	0.0453	0.0011	0.1241	0.1393	0.0225	0.0024	0.1207	0.0158	0.0038	0.0038	0.002	9e-04	0.0311	0.0164	0.0323	0.0722	0.0158	0.1171	0.0016
10	rs4747060	72335647	0.98	0.255415240389183	0.74	1.25408873140077	0.118042579927989	0.168506434272203	0.0156	0.0188	0.0165	0.0025	0.1638	0.0068	0.0035	0.0453	0.0011	0.1243	0.1393	0.0225	0.0024	0.1208	0.0158	0.0038	0.0038	0.002	9e-04	0.0312	0.0163	0.0323	0.0722	0.0157	0.1171	0.0016
10	rs76143452	72337879	0.98	0.255415240389183	0.74	1.25408873140077	0.124100361146628	0.17206704779392	0.0157	0.0188	0.0164	0.0025	0.1641	0.0069	0.0035	0.0451	0.0011	0.1243	0.1391	0.0224	0.0024	0.121	0.0157	0.0038	0.0038	0.002	9e-04	0.0314	0.0162	0.0322	0.0724	0.0156	0.117	0.0016
10	rs4747062	72341345	0.98	0.255415240389183	0.74	1.25408873140077	0.130373896890481	0.18108100866617	0.0158	0.0188	0.0163	0.0025	0.1645	0.0069	0.0036	0.0449	0.001	0.1244	0.1391	0.0223	0.0024	0.1213	0.0155	0.0037	0.0038	0.002	9e-04	0.0316	0.0162	0.0321	0.0724	0.0155	0.117	0.0015
10	rs10823577	72343117	0.98	0.255415240389183	0.72	1.43983156847461	0.135062928426128	0.190457601211917	0.0158	0.0188	0.0163	0.0025	0.1645	0.0069	0.0036	0.0448	0.001	0.1245	0.1393	0.0222	0.0024	0.1215	0.0155	0.0037	0.0037	0.002	9e-04	0.0317	0.0161	0.0321	0.0724	0.0155	0.1169	0.0015
10	rs4747063	72346060	0.98	0.255415240389183	0.7	1.6412198101477	0.129345448042708	0.201982665555715	0.0159	0.019	0.0162	0.0024	0.165	0.0068	0.0036	0.0447	0.001	0.1248	0.1398	0.022	0.0024	0.1218	0.0154	0.0036	0.0036	0.002	9e-04	0.0317	0.0158	0.032	0.0723	0.0155	0.1165	0.0015
10	rs10999421	72347325	0.98	0.255415240389183	0.7	1.6412198101477	0.122809654858352	0.210428719324643	0.0159	0.019	0.0162	0.0024	0.1649	0.0068	0.0036	0.0447	0.001	0.1249	0.1402	0.022	0.0025	0.1219	0.0154	0.0036	0.0036	0.002	9e-04	0.0316	0.0158	0.032	0.0722	0.0154	0.1164	0.0014
10	rs117604677	72353457	0.98	0.255415240389183	0.69	1.74785474007915	0.117216631342647	0.222985403147802	0.0159	0.0189	0.0162	0.0024	0.1649	0.0066	0.0035	0.0446	0.001	0.125	0.1407	0.0221	0.0025	0.1222	0.0152	0.0036	0.0036	0.0018	8e-04	0.0314	0.0157	0.0319	0.0724	0.0153	0.1165	0.0013
10	rs28933375	72358722	0.98	0.255415240389183	0.69	1.74785474007915	0.112667985290079	0.238319010462656	0.016	0.0186	0.0161	0.0023	0.165	0.0065	0.0034	0.0446	0.001	0.1251	0.1412	0.0222	0.0025	0.1226	0.015	0.0036	0.0036	0.0017	8e-04	0.0312	0.0156	0.0319	0.0726	0.0152	0.1167	0.0011
10	rs115281140	72360224	0.98	0.255415240389183	0.69	1.74785474007915	0.112224734154206	0.241202673904836	0.016	0.0186	0.0161	0.0023	0.165	0.0065	0.0034	0.0446	0.001	0.1252	0.1412	0.0222	0.0025	0.1227	0.0149	0.0036	0.0036	0.0017	8e-04	0.0312	0.0156	0.0319	0.0726	0.0153	0.1168	0.0011
10	rs118172835	72374589	0.98	0.255415240389183	0.69	1.74785474007915	0.111479188687663	0.263634257156955	0.0161	0.0184	0.0161	0.0023	0.165	0.0064	0.0034	0.0446	0.001	0.1253	0.1416	0.0223	0.0025	0.123	0.0147	0.0036	0.0035	0.0014	8e-04	0.0311	0.0154	0.0319	0.0728	0.0152	0.117	9e-04
10	rs1641689	72374748	0.98	0.255415240389183	0.68	1.85848573135529	0.11183777249577	0.269598107849824	0.0161	0.0184	0.0161	0.0023	0.165	0.0064	0.0034	0.0446	0.001	0.1253	0.1416	0.0223	0.0025	0.123	0.0147	0.0036	0.0035	0.0014	8e-04	0.0311	0.0154	0.0319	0.0728	0.0152	0.117	9e-04
10	rs10999436	72377034	0.98	0.255415240389183	0.68	1.85848573135529	0.131376808941707	0.241758495810501	0.0161	0.0184	0.0156	0.0023	0.164	0.0064	0.0034	0.0445	9e-04	0.1252	0.1417	0.0223	0.0025	0.1231	0.0147	0.0036	0.0035	0.0014	8e-04	0.031	0.0154	0.0318	0.0744	0.0152	0.117	9e-04
10	rs78325861	72378489	0.98	0.255415240389183	0.68	1.85848573135529	0.131254996556401	0.241091558614093	0.0161	0.0184	0.0156	0.0023	0.164	0.0064	0.0034	0.0445	9e-04	0.1252	0.1417	0.0223	0.0025	0.1231	0.0147	0.0037	0.0035	0.0014	8e-04	0.031	0.0154	0.0318	0.0744	0.0152	0.117	9e-04
10	rs7894520	72396831	0.98	0.255415240389183	0.68	1.85848573135529	0.1302223454817	0.250256959150218	0.0163	0.0184	0.0157	0.0023	0.164	0.0064	0.0034	0.0444	9e-04	0.1251	0.1418	0.0225	0.0025	0.1232	0.0146	0.0037	0.0035	0.0014	8e-04	0.0307	0.0153	0.0318	0.0744	0.0151	0.1171	9e-04
10	rs35137720	72399211	0.98	0.255415240389183	0.68	1.85848573135529	0.13055589923053	0.253975961160629	0.0163	0.0184	0.0157	0.0023	0.164	0.0064	0.0034	0.0444	9e-04	0.1252	0.1418	0.0226	0.0025	0.1231	0.0146	0.0037	0.0035	0.0014	8e-04	0.0307	0.0153	0.0318	0.0744	0.0151	0.1171	9e-04
10	rs80311906	72407702	0.98	0.255415240389183	0.68	1.85848573135529	0.129980084832901	0.266266994424014	0.0163	0.0184	0.0157	0.0023	0.1639	0.0064	0.0034	0.0442	9e-04	0.1252	0.1419	0.0227	0.0025	0.1233	0.0146	0.0038	0.0035	0.0014	9e-04	0.0305	0.0152	0.0318	0.0745	0.0151	0.1169	9e-04
10	rs1095531	72410287	0.98	0.255415240389183	0.68	1.85848573135529	0.129738096895832	0.267988377979886	0.0163	0.0184	0.0157	0.0023	0.1639	0.0064	0.0034	0.0442	9e-04	0.1252	0.1419	0.0227	0.0025	0.1234	0.0146	0.0038	0.0035	0.0014	9e-04	0.0305	0.0152	0.0318	0.0745	0.0151	0.1169	9e-04
10	rs117132656	72413467	0.98	0.255415240389183	0.67	1.97313727251572	0.128682605207001	0.273635470644432	0.0163	0.0185	0.0158	0.0023	0.1639	0.0064	0.0034	0.0441	9e-04	0.1252	0.1419	0.0226	0.0026	0.1234	0.0146	0.0038	0.0034	0.0014	9e-04	0.0305	0.0152	0.0318	0.0745	0.0151	0.1169	9e-04
10	rs72813277	72416717	0.98	0.255415240389183	0.67	1.97313727251572	0.128021823182868	0.272711009062895	0.0163	0.0185	0.0158	0.0023	0.164	0.0064	0.0034	0.0441	9e-04	0.1253	0.142	0.0226	0.0026	0.1234	0.0146	0.0038	0.0034	0.0014	9e-04	0.0305	0.0152	0.0318	0.0745	0.015	0.1168	9e-04
10	rs75001518	72421316	0.98	0.255415240389183	0.67	1.97313727251572	0.127841967457293	0.272595519357223	0.0163	0.0185	0.0158	0.0023	0.164	0.0063	0.0034	0.0441	9e-04	0.1253	0.142	0.0226	0.0026	0.1234	0.0146	0.0038	0.0034	0.0014	9e-04	0.0305	0.0153	0.0318	0.0744	0.015	0.1168	9e-04
10	rs72814507	72434946	0.99	0.227721472602965	0.67	1.97313727251572	0.127303319446402	0.290321056829815	0.0164	0.0187	0.0159	0.0023	0.1644	0.0063	0.0034	0.0439	8e-04	0.1257	0.1421	0.0225	0.0026	0.1236	0.0144	0.0039	0.0034	0.0014	9e-04	0.0306	0.0151	0.0318	0.0742	0.0148	0.1164	9e-04
10	rs1345386	72436953	0.99	0.227721472602965	0.67	1.97313727251572	0.130373896890481	0.309581160254168	0.0165	0.0187	0.0158	0.0023	0.1644	0.0063	0.0035	0.0438	8e-04	0.1261	0.142	0.0224	0.0027	0.1237	0.0143	0.0039	0.0035	0.0014	9e-04	0.0307	0.015	0.0318	0.0741	0.0147	0.1162	9e-04
10	rs112561541	72436979	0.99	0.227721472602965	0.67	1.97313727251572	0.129798568315456	0.305627763977358	0.0165	0.0187	0.0158	0.0023	0.1644	0.0063	0.0035	0.0438	8e-04	0.1261	0.142	0.0224	0.0027	0.1237	0.0143	0.0039	0.0035	0.0014	9e-04	0.0307	0.015	0.0318	0.0741	0.0147	0.1162	9e-04
10	rs80263730	72441694	0.99	0.227721472602965	0.67	1.97313727251572	0.129435995417246	0.302642902444844	0.0165	0.0186	0.0161	0.0023	0.1642	0.0063	0.0035	0.0437	8e-04	0.1268	0.1424	0.0223	0.0027	0.1236	0.0142	0.004	0.0035	0.0014	0.001	0.0307	0.0149	0.0317	0.0743	0.0144	0.1156	9e-04
10	rs10999471	72441783	0.99	0.227721472602965	0.67	1.97313727251572	0.129405808699391	0.303000622169218	0.0165	0.0186	0.0161	0.0023	0.1642	0.0063	0.0035	0.0437	8e-04	0.1268	0.1424	0.0223	0.0027	0.1236	0.0142	0.004	0.0035	0.0014	0.001	0.0307	0.0149	0.0317	0.0743	0.0144	0.1155	9e-04
10	rs77389221	72445586	0.99	0.227721472602965	0.67	1.97313727251572	0.126497931769006	0.292914676860687	0.0166	0.0185	0.0162	0.0023	0.164	0.0063	0.0035	0.0437	8e-04	0.1271	0.1426	0.0223	0.0028	0.1234	0.0142	0.004	0.0035	0.0014	0.001	0.0307	0.0148	0.0317	0.0744	0.0143	0.1152	0.001
10	rs35910324	72454079	0.99	0.227721472602965	0.67	1.97313727251572	0.125606692079122	0.291734891674382	0.0167	0.0185	0.0163	0.0024	0.1638	0.0063	0.0035	0.0436	8e-04	0.1273	0.1427	0.0223	0.0028	0.1233	0.0142	0.004	0.0035	0.0015	0.001	0.0306	0.0148	0.0317	0.0745	0.0143	0.1149	0.001
10	rs4747078	72456807	0.99	0.227721472602965	0.67	1.97313727251572	0.127931876168327	0.293741383962787	0.0167	0.0185	0.0163	0.0024	0.1639	0.0064	0.0035	0.0437	8e-04	0.1273	0.1427	0.0223	0.0028	0.1233	0.0142	0.004	0.0035	0.0015	0.001	0.0306	0.0147	0.0317	0.0746	0.0142	0.1146	0.001
10	rs17528468	72459184	0.99	0.227721472602965	0.67	1.97313727251572	0.131163682041697	0.302762128271929	0.0167	0.0185	0.0163	0.0024	0.1639	0.0064	0.0035	0.0436	8e-04	0.1274	0.1427	0.0223	0.0028	0.1234	0.0142	0.004	0.0035	0.0015	0.001	0.0306	0.0147	0.0317	0.0747	0.0142	0.1145	0.001
10	rs75727408	72459278	0.99	0.227721472602965	0.66	2.09183227901872	0.130798807721241	0.303119890231718	0.0167	0.0185	0.0163	0.0024	0.1639	0.0064	0.0035	0.0436	8e-04	0.1274	0.1427	0.0223	0.0028	0.1234	0.0142	0.004	0.0035	0.0015	0.001	0.0305	0.0147	0.0317	0.0747	0.0142	0.1145	0.001
10	rs17600642	72462994	0.99	0.227721472602965	0.63	2.47238598337832	0.135776457568323	0.320197003853536	0.0167	0.0184	0.0165	0.0023	0.1641	0.0064	0.0035	0.0435	9e-04	0.1273	0.1428	0.0223	0.0029	0.1235	0.0143	0.0041	0.0036	0.0015	0.0011	0.0304	0.0143	0.0318	0.0748	0.0142	0.1145	0.001
10	rs117133438	72464408	0.99	0.227721472602965	0.62	2.60745635950002	0.134691549671346	0.316203641319812	0.0167	0.0184	0.0165	0.0023	0.1641	0.0064	0.0035	0.0435	9e-04	0.1273	0.1428	0.0223	0.0029	0.1234	0.0143	0.004	0.0036	0.0015	0.0011	0.0304	0.0143	0.0318	0.0749	0.0142	0.1144	0.001
10	rs61749230	72468473	0.99	0.227721472602965	0.62	2.60745635950002	0.134073952038516	0.30634543409516	0.0167	0.0182	0.0165	0.0023	0.1643	0.0064	0.0035	0.0434	9e-04	0.1274	0.1429	0.0223	0.0029	0.1233	0.0143	0.004	0.0036	0.0015	0.0011	0.0303	0.0143	0.0319	0.075	0.0142	0.1142	0.001
10	rs72814560	72468635	0.99	0.227721472602965	0.61	2.74666488726024	0.134043117002527	0.308501458121557	0.0167	0.0182	0.0165	0.0023	0.1643	0.0064	0.0035	0.0434	9e-04	0.1274	0.1429	0.0223	0.0029	0.1233	0.0143	0.004	0.0036	0.0015	0.0011	0.0303	0.0143	0.0319	0.075	0.0142	0.1142	0.001
10	rs72814564	72470588	0.99	0.227721472602965	0.61	2.74666488726024	0.134753403408175	0.312826994123563	0.0167	0.0182	0.0166	0.0023	0.1643	0.0064	0.0035	0.0433	9e-04	0.1274	0.1429	0.0223	0.0029	0.1232	0.0143	0.004	0.0036	0.0015	0.001	0.0303	0.0143	0.0319	0.075	0.0142	0.1142	0.001
10	rs60790237	72470781	0.99	0.227721472602965	0.61	2.74666488726024	0.135217851157683	0.314996462279819	0.0167	0.0182	0.0166	0.0023	0.1643	0.0064	0.0035	0.0433	9e-04	0.1274	0.1429	0.0223	0.0029	0.1232	0.0143	0.004	0.0036	0.0015	0.001	0.0302	0.0143	0.0319	0.075	0.0142	0.1142	0.001
10	rs4747084	72472232	0.99	0.227721472602965	0.6	2.89002716095457	0.133981459742054	0.306225787468141	0.0167	0.018	0.0166	0.0023	0.1643	0.0064	0.0035	0.0434	9e-04	0.1274	0.143	0.0223	0.0029	0.1232	0.0143	0.004	0.0036	0.0015	0.001	0.0303	0.0143	0.0319	0.0751	0.0142	0.1142	0.001
10	rs1816002	72483010	1	0.202230525110681	0.6	2.89002716095457	0.171516454829089	0.366076988562448	0.0168	0.0181	0.0162	0.0024	0.1644	0.0064	0.0036	0.0425	9e-04	0.1291	0.1431	0.0215	0.003	0.1247	0.0137	0.0046	0.0035	0.0016	0.0012	0.0306	0.0141	0.0318	0.0742	0.0142	0.1133	0.001
10	rs10762400	72484943	1	0.202230525110681	0.6	2.89002716095457	0.174060355856351	0.373786831923414	0.0168	0.0181	0.0162	0.0024	0.1646	0.0064	0.0036	0.0425	9e-04	0.1293	0.143	0.0215	0.003	0.1247	0.0137	0.0046	0.0035	0.0016	0.0012	0.0305	0.0141	0.0318	0.0742	0.0142	0.1131	0.001
10	rs61852887	72493916	1	0.202230525110681	0.6	2.89002716095457	0.1782998821063	0.383966154547333	0.0169	0.0181	0.0162	0.0024	0.1644	0.0063	0.0037	0.0425	9e-04	0.1298	0.143	0.0212	0.003	0.1248	0.0137	0.0046	0.0034	0.0016	0.0012	0.0305	0.0141	0.0317	0.0742	0.0141	0.113	0.001
10	rs79999320	72498297	1	0.202230525110681	0.6	2.89002716095457	0.171445110642364	0.368852358568281	0.017	0.0181	0.0163	0.0024	0.1638	0.0063	0.0037	0.0424	0.001	0.1302	0.1431	0.021	0.0031	0.1248	0.0139	0.0046	0.0034	0.0016	0.0012	0.0304	0.0142	0.0317	0.0743	0.0142	0.1126	0.001
10	rs10823607	72500763	1	0.202230525110681	0.6	2.89002716095457	0.171266825682854	0.372773127643343	0.017	0.0181	0.0163	0.0024	0.1638	0.0063	0.0037	0.0425	0.001	0.1303	0.1429	0.021	0.0031	0.1248	0.014	0.0046	0.0034	0.0016	0.0012	0.0304	0.0142	0.0317	0.0743	0.0142	0.1126	0.001
10	rs61852907	72502700	1	0.202230525110681	0.59	3.03755784120824	0.17016386644126	0.359289978226633	0.017	0.0182	0.0164	0.0023	0.164	0.0063	0.0038	0.0425	0.001	0.1304	0.1425	0.0209	0.0032	0.1246	0.0141	0.0045	0.0034	0.0017	0.0014	0.0303	0.0142	0.0317	0.0742	0.0143	0.1126	0.001
10	rs12221267	72505766	1	0.202230525110681	0.59	3.03755784120824	0.180203081943181	0.350919581074007	0.0171	0.0182	0.0165	0.0023	0.1642	0.0063	0.0038	0.0425	0.001	0.1306	0.1419	0.0208	0.0032	0.1242	0.0141	0.0045	0.0035	0.0017	0.0016	0.0302	0.0142	0.0317	0.0743	0.0144	0.1126	0.001
10	rs35604692	72507590	1	0.202230525110681	0.57	3.34517878518146	0.184081662246558	0.346569537558563	0.0172	0.0182	0.0164	0.0023	0.1643	0.0063	0.0038	0.0424	0.001	0.1307	0.1417	0.0208	0.0033	0.1241	0.0142	0.0045	0.0035	0.0017	0.0017	0.0302	0.014	0.0316	0.0743	0.0144	0.1126	0.001
10	rs16927877	72508459	1	0.202230525110681	0.54	3.83819298409876	0.192972925670547	0.352913350053384	0.0172	0.0182	0.0164	0.0023	0.1643	0.0063	0.0038	0.0423	0.001	0.1307	0.1417	0.0208	0.0033	0.1241	0.0142	0.0045	0.0035	0.0017	0.0018	0.0302	0.014	0.0316	0.0743	0.0144	0.1126	0.0011
10	rs7921298	72508554	1	0.202230525110681	0.52	4.18805159189309	0.193584424359606	0.352663952025324	0.0172	0.0182	0.0164	0.0023	0.1643	0.0063	0.0038	0.0423	0.001	0.1308	0.1417	0.0208	0.0033	0.1241	0.0142	0.0045	0.0035	0.0017	0.0018	0.0302	0.014	0.0316	0.0743	0.0144	0.1126	0.0011
10	rs12784847	72511528	1	0.202230525110681	0.5	4.55494573017492	0.194580465865383	0.370242261259299	0.0173	0.0181	0.0164	0.0023	0.1644	0.0064	0.0038	0.0423	0.001	0.1308	0.1417	0.0207	0.0033	0.124	0.0143	0.0046	0.0036	0.0017	0.0017	0.0302	0.014	0.0316	0.0743	0.0145	0.1125	0.0011
10	Affx-3591081	72513635	1	0.202230525110681	0.49	4.74480256563258	0.202614527276192	0.37823086134123	0.0173	0.018	0.0164	0.0023	0.1644	0.0065	0.0039	0.0424	0.001	0.1309	0.1413	0.0206	0.0032	0.1242	0.0145	0.0046	0.0036	0.0018	0.0017	0.0302	0.0139	0.0314	0.0743	0.0145	0.1123	0.0011
10	rs113333966	72515182	1	0.202230525110681	0.48	4.93894311499736	0.206601602826308	0.384988280351675	0.0175	0.0179	0.0165	0.0023	0.1643	0.0066	0.0039	0.0425	0.001	0.1312	0.1404	0.0205	0.0032	0.1247	0.0147	0.0047	0.0036	0.0018	0.0017	0.0301	0.0139	0.0312	0.0741	0.0147	0.1123	0.001
10	rs10999515	72517597	1	0.202230525110681	0.48	4.93894311499736	0.22274073904154	0.37912143210905	0.0176	0.0178	0.0166	0.0023	0.1643	0.0067	0.0039	0.0426	0.0011	0.1312	0.1399	0.0205	0.0032	0.125	0.0148	0.0048	0.0036	0.0019	0.0017	0.0301	0.0139	0.0311	0.074	0.0148	0.1124	0.001
10	rs10999516	72517830	1	0.202230525110681	0.48	4.93894311499736	0.222078781458495	0.378103684830662	0.0176	0.0178	0.0166	0.0023	0.1643	0.0067	0.0039	0.0426	0.0011	0.1312	0.1398	0.0205	0.0032	0.1251	0.0148	0.0048	0.0036	0.0019	0.0017	0.0301	0.0139	0.031	0.074	0.0148	0.1124	0.001
10	Affx-3591152	72518009	1	0.202230525110681	0.48	4.93894311499736	0.227992091236212	0.375308838075504	0.0176	0.0178	0.0166	0.0023	0.1642	0.0067	0.0039	0.0426	0.0011	0.1313	0.1397	0.0206	0.0032	0.1251	0.0148	0.0047	0.0036	0.0019	0.0017	0.0301	0.0139	0.031	0.0739	0.0148	0.1124	0.001
10	rs11593430	72520726	1	0.202230525110681	0.48	4.93894311499736	0.228327812310221	0.365698988637159	0.0177	0.0178	0.0167	0.0023	0.1642	0.0067	0.0039	0.0426	0.0011	0.1313	0.1395	0.0205	0.0032	0.1253	0.0148	0.0047	0.0036	0.0019	0.0017	0.0301	0.0139	0.031	0.0738	0.0149	0.1124	0.001
10	rs61851563	72522979	1	0.202230525110681	0.47	5.13737476871737	0.235484090376874	0.362804669109467	0.0178	0.0178	0.0167	0.0023	0.1642	0.0068	0.0038	0.0427	0.0011	0.1313	0.1391	0.0205	0.0032	0.1256	0.0149	0.0046	0.0036	0.0019	0.0017	0.0301	0.014	0.031	0.0738	0.0149	0.1123	0.0011
10	rs2791193	72524467	1	0.202230525110681	0.47	5.13737476871737	0.239043542438442	0.363307560459478	0.0178	0.0178	0.0167	0.0023	0.1642	0.0068	0.0038	0.0427	0.0011	0.1313	0.139	0.0204	0.0032	0.1257	0.0149	0.0046	0.0036	0.0019	0.0017	0.0301	0.014	0.031	0.0738	0.0149	0.1123	0.0011
10	rs12761224	72527517	1	0.202230525110681	0.47	5.13737476871737	0.247873422349497	0.362050702933605	0.0178	0.0178	0.0166	0.0023	0.164	0.0069	0.0038	0.0427	0.0011	0.1313	0.1388	0.0204	0.0032	0.1258	0.015	0.0046	0.0036	0.0019	0.0017	0.0301	0.014	0.031	0.0738	0.0149	0.1122	0.0011
10	rs2253793	72532037	1	0.202230525110681	0.4	6.64709427784235	0.256431558696229	0.355910055144764	0.018	0.0178	0.0167	0.0023	0.1642	0.0069	0.0038	0.0429	0.0011	0.1311	0.1383	0.0202	0.0032	0.1262	0.0151	0.0045	0.0035	0.0019	0.0017	0.0301	0.014	0.0309	0.0737	0.0149	0.1122	0.0011
10	rs2254174	72535007	1	0.202230525110681	0.38	7.11740888388198	0.22862179361761	0.321774202084784	0.0184	0.0177	0.0168	0.0023	0.1643	0.0069	0.0038	0.0432	0.0011	0.1309	0.1375	0.0203	0.0032	0.1263	0.0153	0.0044	0.0034	0.002	0.0018	0.0298	0.014	0.031	0.0737	0.015	0.112	0.0011
10	rs58513472	72537511	1	0.202230525110681	0.37	7.35908536737517	0.220264072440694	0.303955160435429	0.0184	0.0177	0.0168	0.0023	0.1642	0.0069	0.0038	0.0434	0.0011	0.1307	0.1373	0.0204	0.0033	0.1265	0.0154	0.0044	0.0033	0.002	0.0018	0.0297	0.014	0.0311	0.0737	0.015	0.112	0.0011
10	rs12776342	72538798	1	0.202230525110681	0.34	8.1102425274486	0.221376657233644	0.301213292345333	0.0184	0.0177	0.0168	0.0023	0.1642	0.0069	0.0038	0.0434	0.0012	0.1307	0.1373	0.0204	0.0033	0.1265	0.0154	0.0044	0.0033	0.002	0.0018	0.0296	0.014	0.0311	0.0737	0.0151	0.112	0.0011
10	rs4747101	72539151	1	0.202230525110681	0.33	8.36935056347983	0.207674902705678	0.299904604025761	0.0184	0.0177	0.0169	0.0023	0.1641	0.0068	0.0038	0.0435	0.0012	0.1306	0.1371	0.0204	0.0033	0.1268	0.0154	0.0044	0.0033	0.002	0.0018	0.0296	0.014	0.0311	0.0738	0.0151	0.112	0.0011
10	rs67855239	72539520	1	0.202230525110681	0.26	10.3055731180928	0.192362531742462	0.310782146355077	0.0184	0.0176	0.0169	0.0023	0.1641	0.0067	0.0038	0.0434	0.0012	0.1304	0.137	0.0204	0.0033	0.1273	0.0154	0.0044	0.0033	0.0021	0.0018	0.0296	0.014	0.0311	0.0737	0.015	0.1119	0.0012
10	rs2265549	72540534	1	0.202230525110681	0.3	9.17289191012238	0.152746418390853	0.318016969964117	0.0185	0.0175	0.0171	0.0024	0.1643	0.0065	0.004	0.0436	0.0011	0.1302	0.1368	0.0204	0.0034	0.1284	0.0155	0.0044	0.0033	0.0021	0.0018	0.0293	0.0139	0.0311	0.0734	0.015	0.1112	0.0012
10	rs35957062	72551878	1	0.202230525110681	0.34	8.1102425274486	0.128923400481594	0.299191496639808	0.0186	0.0178	0.0173	0.0024	0.1648	0.0064	0.004	0.0437	0.0012	0.1303	0.1359	0.0205	0.0036	0.1286	0.0157	0.0043	0.0033	0.0021	0.0018	0.029	0.0138	0.0311	0.0735	0.0151	0.1102	0.0013
10	rs77663198	72552354	1	0.202230525110681	0.38	7.11740888388198	0.128893286168361	0.299191496639808	0.0186	0.0178	0.0173	0.0024	0.1648	0.0064	0.004	0.0437	0.0012	0.1303	0.1359	0.0205	0.0036	0.1286	0.0157	0.0043	0.0033	0.0021	0.0018	0.029	0.0138	0.0311	0.0735	0.0151	0.1102	0.0013
10	rs67616861	72555454	1	0.202230525110681	0.38	7.11740888388198	0.128833070317056	0.305149596986818	0.0186	0.0178	0.0173	0.0024	0.1648	0.0064	0.004	0.0437	0.0012	0.1303	0.1359	0.0205	0.0036	0.1287	0.0158	0.0043	0.0033	0.0021	0.0018	0.029	0.0138	0.0311	0.0735	0.0151	0.1102	0.0013
10	rs2264641	72561518	1	0.202230525110681	0.38	7.11740888388198	0.120917953411099	0.313308713535886	0.0187	0.0178	0.0175	0.0025	0.1646	0.0062	0.0041	0.0437	0.0012	0.1304	0.1354	0.0205	0.0035	0.1293	0.0159	0.0043	0.0033	0.0022	0.0017	0.0287	0.0139	0.0311	0.0733	0.015	0.1102	0.0013
10	rs72816569	72565310	1	0.202230525110681	0.39	6.88008001996022	0.119705142670736	0.312706598670723	0.0187	0.0178	0.0175	0.0025	0.1647	0.0062	0.0041	0.0437	0.0012	0.1303	0.1354	0.0205	0.0035	0.1293	0.0159	0.0043	0.0033	0.0022	0.0017	0.0287	0.0139	0.0311	0.0733	0.015	0.1102	0.0013
10	rs2630327	72566712	1	0.202230525110681	0.39	6.88008001996022	0.119302531683859	0.313790652930855	0.0187	0.0178	0.0175	0.0025	0.1648	0.0062	0.0041	0.0437	0.0012	0.1303	0.1354	0.0205	0.0035	0.1294	0.0159	0.0043	0.0033	0.0022	0.0017	0.0287	0.0139	0.0311	0.0733	0.015	0.1102	0.0013
10	rs10999556	72571360	1	0.202230525110681	0.4	6.64709427784235	0.119187652287031	0.316324434414308	0.0187	0.0178	0.0175	0.0025	0.1648	0.0062	0.0041	0.0437	0.0012	0.1303	0.1354	0.0205	0.0035	0.1294	0.0159	0.0043	0.0033	0.0022	0.0017	0.0287	0.0139	0.0311	0.0733	0.015	0.1102	0.0013
10	rs78707107	72574599	1	0.202230525110681	0.4	6.64709427784235	0.116083219942595	0.311623659583544	0.0187	0.0178	0.0175	0.0025	0.1647	0.0062	0.0041	0.0437	0.0012	0.1303	0.1354	0.0205	0.0035	0.1294	0.0159	0.0043	0.0033	0.0022	0.0017	0.0287	0.0139	0.0311	0.0733	0.015	0.1101	0.0013
10	rs78487324	72579221	1	0.202230525110681	0.41	6.41844694379049	0.112086438962791	0.316445241165028	0.0187	0.0177	0.0175	0.0025	0.1647	0.0062	0.0041	0.0438	0.0012	0.1303	0.1354	0.0205	0.0035	0.1295	0.0159	0.0043	0.0033	0.0022	0.0017	0.0287	0.0139	0.0312	0.0733	0.015	0.1101	0.0013
10	rs7083883	72593611	1	0.202230525110681	0.41	6.41844694379049	0.110709266035742	0.292206632606376	0.0188	0.0177	0.0177	0.0025	0.1646	0.0062	0.0042	0.0439	0.0012	0.1302	0.1354	0.0204	0.0035	0.1298	0.0161	0.0043	0.0032	0.0022	0.0017	0.0286	0.0139	0.0313	0.0732	0.015	0.1099	0.0012
10	rs7912398	72594458	1	0.202230525110681	0.41	6.41844694379049	0.117159800329513	0.304791118788898	0.0188	0.0177	0.0177	0.0025	0.1646	0.0062	0.0042	0.0439	0.0012	0.1301	0.1354	0.0203	0.0035	0.1299	0.0161	0.0043	0.0033	0.0022	0.0017	0.0286	0.0139	0.0313	0.0731	0.015	0.1098	0.0012
10	rs827235	72601813	1	0.202230525110681	0.41	6.41844694379049	0.117472579980159	0.307303109617828	0.0188	0.0177	0.0177	0.0025	0.1646	0.0062	0.0042	0.0439	0.0012	0.1301	0.1354	0.0203	0.0035	0.1299	0.0161	0.0043	0.0033	0.0022	0.0017	0.0286	0.0139	0.0313	0.0731	0.015	0.1098	0.0012
10	rs12763964	72602891	1	0.202230525110681	0.42	6.19413307482616	0.118014039786148	0.309341129294488	0.0188	0.0177	0.0177	0.0025	0.1646	0.0062	0.0042	0.0439	0.0012	0.1301	0.1354	0.0203	0.0035	0.1299	0.0161	0.0043	0.0033	0.0021	0.0017	0.0286	0.0139	0.0313	0.0731	0.015	0.1099	0.0012
10	rs12770335	72604263	1	0.202230525110681	0.44	5.75848472752736	0.118242479265848	0.309461137839901	0.0188	0.0177	0.0177	0.0025	0.1646	0.0062	0.0042	0.0439	0.0012	0.1301	0.1354	0.0204	0.0034	0.1299	0.0161	0.0043	0.0033	0.0021	0.0017	0.0286	0.0139	0.0313	0.0732	0.015	0.1099	0.0012
10	rs10999565	72605550	1	0.202230525110681	0.46	5.34010453897623	0.118099672891006	0.309341129294488	0.0188	0.0177	0.0177	0.0025	0.1646	0.0062	0.0042	0.0439	0.0012	0.1301	0.1354	0.0204	0.0034	0.1299	0.0161	0.0043	0.0033	0.0021	0.0017	0.0286	0.0139	0.0313	0.0732	0.015	0.1099	0.0012
10	rs11597050	72614524	1	0.202230525110681	0.47	5.13737476871737	0.115547214997881	0.305508201234763	0.0188	0.0176	0.0177	0.0025	0.1647	0.0062	0.0042	0.0439	0.0012	0.1301	0.1354	0.0203	0.0034	0.13	0.0162	0.0043	0.0033	0.0021	0.0017	0.0286	0.0139	0.0313	0.0731	0.015	0.1099	0.0012
10	rs10999570	72623310	1	0.202230525110681	0.48	4.93894311499736	0.113167930130913	0.303955160435429	0.0188	0.0176	0.0177	0.0026	0.1647	0.0062	0.0042	0.0439	0.0012	0.1301	0.1354	0.0203	0.0034	0.13	0.0161	0.0043	0.0033	0.0021	0.0017	0.0286	0.0139	0.0313	0.0731	0.015	0.1098	0.0012
10	rs11595407	72629255	1	0.202230525110681	0.48	4.93894311499736	0.111865385287495	0.302642902444844	0.0188	0.0176	0.0177	0.0026	0.1647	0.0062	0.0042	0.0439	0.0012	0.1301	0.1354	0.0204	0.0034	0.13	0.0161	0.0043	0.0033	0.0021	0.0017	0.0286	0.0139	0.0313	0.0731	0.015	0.1098	0.0012
10	rs10823633	72634857	1	0.202230525110681	0.5	4.55494573017492	0.111920623482077	0.303358468565184	0.0188	0.0176	0.0177	0.0026	0.1647	0.0062	0.0042	0.0439	0.0012	0.1301	0.1354	0.0204	0.0034	0.1301	0.0161	0.0043	0.0033	0.0021	0.0016	0.0286	0.0139	0.0313	0.0731	0.015	0.1098	0.0012
10	rs61851617	72634966	1	0.202230525110681	0.51	4.36936481425485	0.11128639926331	0.30240449305306	0.0188	0.0176	0.0177	0.0026	0.1647	0.0062	0.0042	0.0439	0.0012	0.13	0.1353	0.0204	0.0034	0.1301	0.0161	0.0043	0.0033	0.0021	0.0016	0.0286	0.0139	0.0313	0.0731	0.0151	0.1098	0.0012
10	rs923177	72636450	1	0.202230525110681	0.6	2.89002716095457	0.108067474595933	0.299072695081142	0.0188	0.0176	0.0177	0.0026	0.1647	0.0062	0.0042	0.0439	0.0012	0.13	0.1353	0.0204	0.0034	0.1301	0.0161	0.0043	0.0033	0.0021	0.0016	0.0286	0.0139	0.0313	0.0731	0.0151	0.1098	0.0012
10	rs2854611	72650047	1	0.202230525110681	0.61	2.74666488726024	0.0739013716903672	0.283283331766947	0.0188	0.0176	0.0185	0.0026	0.1649	0.0061	0.0042	0.0441	0.0013	0.1295	0.135	0.0202	0.0037	0.129	0.0166	0.0043	0.0033	0.0022	0.0016	0.0282	0.0141	0.0316	0.0729	0.0149	0.11	0.0013
10	rs2691148	72650574	1	0.202230525110681	0.61	2.74666488726024	0.0707381828972605	0.278620938602695	0.0188	0.0176	0.0185	0.0026	0.1648	0.0061	0.0042	0.0442	0.0013	0.1295	0.135	0.0202	0.0037	0.129	0.0166	0.0043	0.0033	0.0022	0.0016	0.0282	0.0141	0.0316	0.0729	0.0149	0.1099	0.0013
10	rs7917828	72653761	1	0.202230525110681	0.62	2.60745635950002	0.0583693171493588	0.260781864474684	0.019	0.0176	0.0192	0.0027	0.1651	0.006	0.0044	0.0445	0.0014	0.1278	0.1344	0.0202	0.0038	0.1288	0.017	0.0041	0.0034	0.0024	0.0015	0.0278	0.014	0.0319	0.0728	0.0148	0.1103	0.0013
10	rs7096028	72656844	1.01	0.178854520006857	0.62	2.60745635950002	0.0417293571755858	0.228423737141454	0.0193	0.0177	0.0197	0.0027	0.1649	0.0058	0.0045	0.0452	0.0015	0.1267	0.1341	0.0201	0.0039	0.1282	0.0176	0.0041	0.0034	0.0025	0.0015	0.0275	0.0139	0.0322	0.0728	0.0148	0.1102	0.0013
10	rs9943357	72659186	1.01	0.178854520006857	0.62	2.60745635950002	0.0402529228478356	0.223635747212116	0.0194	0.0177	0.0199	0.0027	0.1648	0.0058	0.0045	0.0453	0.0016	0.1264	0.134	0.0201	0.0039	0.128	0.0177	0.0041	0.0034	0.0025	0.0015	0.0274	0.0139	0.0322	0.0728	0.0148	0.1102	0.0013
10	rs79496094	72661082	1	0.202230525110681	0.62	2.60745635950002	0.0371669005534139	0.21490866035715	0.0196	0.0177	0.0203	0.0028	0.1647	0.0057	0.0046	0.0458	0.0016	0.1253	0.1338	0.0202	0.004	0.1275	0.0181	0.0042	0.0034	0.0027	0.0016	0.027	0.0138	0.0327	0.0728	0.0148	0.11	0.0014
10	rs1564961	72663997	1	0.202230525110681	0.63	2.47238598337832	0.0378681958587137	0.19025204923699	0.0198	0.0177	0.0206	0.0028	0.1645	0.0056	0.0048	0.0462	0.0018	0.1246	0.1336	0.0202	0.004	0.1271	0.0185	0.0042	0.0035	0.0028	0.0016	0.0268	0.0138	0.0331	0.073	0.0148	0.1095	0.0014
10	rs59844598	72665926	1	0.202230525110681	0.64	2.34143715968837	0.0348344576582059	0.178259627940025	0.0198	0.0178	0.0208	0.0028	0.1644	0.0056	0.0049	0.0463	0.0018	0.1243	0.1335	0.0202	0.0039	0.127	0.0186	0.0042	0.0036	0.0028	0.0016	0.0268	0.0138	0.0331	0.073	0.0148	0.1094	0.0014
10	rs74717149	72667551	1	0.202230525110681	0.65	2.21459220717222	0.032094980017786	0.1665395885509	0.0199	0.0178	0.0208	0.0028	0.1643	0.0054	0.0049	0.0463	0.0019	0.124	0.1334	0.0204	0.0039	0.1269	0.0186	0.0042	0.0036	0.0028	0.0016	0.0268	0.0138	0.0331	0.0732	0.0148	0.1093	0.0015
10	rs871679	72669745	1	0.202230525110681	0.65	2.21459220717222	0.0289438278498919	0.168013964739432	0.02	0.0178	0.0209	0.0028	0.1644	0.0052	0.0049	0.0463	0.0019	0.1238	0.1334	0.0206	0.0039	0.1268	0.0186	0.0042	0.0035	0.0028	0.0017	0.0268	0.0138	0.0331	0.0733	0.0148	0.1093	0.0015
10	rs74141292	72669830	1	0.202230525110681	0.65	2.21459220717222	0.0294645604174235	0.166834099254973	0.02	0.0179	0.0209	0.0028	0.1644	0.0052	0.0049	0.0463	0.0019	0.1237	0.1336	0.0206	0.0039	0.1271	0.0184	0.0042	0.0035	0.0028	0.0017	0.0267	0.0137	0.0331	0.0733	0.0147	0.1093	0.0015
10	rs7095462	72671684	1.01	0.178854520006857	0.65	2.21459220717222	0.0290790394058167	0.162630296000759	0.02	0.0181	0.021	0.0028	0.1642	0.0052	0.0049	0.0463	0.0019	0.1235	0.1335	0.0207	0.0039	0.1269	0.0185	0.0041	0.0035	0.0028	0.0017	0.0267	0.0137	0.0332	0.0734	0.0147	0.1092	0.0015
10	rs827340	72674069	1.01	0.178854520006857	0.65	2.21459220717222	0.0330730446403717	0.134296993550187	0.0202	0.019	0.0216	0.003	0.1626	0.0053	0.0049	0.0468	0.0019	0.1226	0.1329	0.0205	0.004	0.1255	0.019	0.0039	0.0035	0.0029	0.002	0.0266	0.0138	0.0344	0.0739	0.0147	0.1088	0.0017
10	rs4747112	72677151	1.01	0.178854520006857	0.65	2.21459220717222	0.0372071136054506	0.1279051719469	0.0201	0.02	0.0219	0.003	0.1622	0.0052	0.005	0.0473	0.0019	0.1218	0.132	0.0204	0.0041	0.1253	0.0193	0.0037	0.0035	0.0029	0.002	0.0265	0.0137	0.0349	0.0741	0.0146	0.109	0.0017
10	rs79318920	72688147	1	0.202230525110681	0.65	2.21459220717222	0.0332339252154273	0.115474138660611	0.02	0.0203	0.0219	0.003	0.1622	0.0052	0.005	0.0476	0.002	0.1218	0.1316	0.0204	0.004	0.1251	0.0196	0.0037	0.0035	0.0031	0.002	0.0264	0.0136	0.0351	0.074	0.0146	0.1086	0.0017
10	rs72800605	72689964	1	0.202230525110681	0.65	2.21459220717222	0.0344135165397277	0.116419935678412	0.02	0.0204	0.0219	0.003	0.1622	0.0052	0.005	0.0477	0.0021	0.1218	0.1316	0.0204	0.004	0.1251	0.0196	0.0037	0.0035	0.0031	0.002	0.0264	0.0136	0.035	0.074	0.0146	0.1085	0.0017
10	rs827305	72690361	1	0.202230525110681	0.65	2.21459220717222	0.0348729018974782	0.117195942938933	0.02	0.0204	0.0219	0.003	0.1622	0.0052	0.005	0.0477	0.0021	0.1218	0.1316	0.0204	0.004	0.1251	0.0196	0.0037	0.0035	0.0031	0.002	0.0264	0.0136	0.035	0.074	0.0146	0.1085	0.0017
10	rs882985	72703484	1	0.202230525110681	0.65	2.21459220717222	0.0389925804239684	0.113676676337854	0.0199	0.0205	0.022	0.0029	0.1618	0.0052	0.0051	0.048	0.0021	0.1217	0.1314	0.0205	0.004	0.125	0.0198	0.0036	0.0035	0.0032	0.002	0.0264	0.0136	0.035	0.074	0.0147	0.1084	0.0017
10	rs10823645	72715367	1	0.202230525110681	0.65	2.21459220717222	0.0411804014206721	0.109692882487051	0.0198	0.0206	0.022	0.0029	0.1617	0.0052	0.0052	0.0484	0.0021	0.1214	0.1315	0.0204	0.004	0.1246	0.0201	0.0036	0.0035	0.0033	0.0019	0.0264	0.0136	0.035	0.0741	0.0148	0.1081	0.0018
10	rs10999607	72716618	1	0.202230525110681	0.66	2.09183227901872	0.0386886855759754	0.102054029174501	0.0199	0.0206	0.0221	0.0029	0.1616	0.0052	0.0052	0.0485	0.0021	0.1213	0.1315	0.0204	0.0039	0.1245	0.0201	0.0036	0.0035	0.0032	0.0019	0.0263	0.0138	0.035	0.0741	0.0148	0.108	0.0018
10	rs10999616	72719407	1	0.202230525110681	0.68	1.85848573135529	0.0395213588354905	0.0984766776535603	0.0199	0.0207	0.0222	0.0029	0.1615	0.0052	0.0053	0.0486	0.0021	0.1213	0.1316	0.0204	0.0039	0.1244	0.0202	0.0035	0.0035	0.0032	0.0019	0.0263	0.0138	0.035	0.0741	0.0148	0.1079	0.0018
10	rs2692718	72720985	1	0.202230525110681	0.7	1.6412198101477	0.0391312569561826	0.0964663948641865	0.0199	0.0207	0.0222	0.0029	0.1615	0.0052	0.0053	0.0486	0.0021	0.1213	0.1316	0.0204	0.0039	0.1244	0.0202	0.0035	0.0035	0.0032	0.0019	0.0263	0.0138	0.035	0.0741	0.0148	0.1079	0.0018
10	rs80298077	72723717	1	0.202230525110681	0.7	1.6412198101477	0.0350141167542164	0.0939170803644566	0.0199	0.0208	0.0223	0.0029	0.1613	0.0052	0.0053	0.0487	0.0021	0.1212	0.1318	0.0205	0.0039	0.1242	0.0202	0.0036	0.0035	0.0032	0.0019	0.0263	0.0138	0.035	0.0741	0.0148	0.1078	0.0018
10	rs74550935	72726064	1	0.202230525110681	0.72	1.43983156847461	0.035104187628462	0.0928102413638975	0.0199	0.0208	0.0223	0.0029	0.1612	0.0052	0.0053	0.0488	0.0021	0.1211	0.1318	0.0205	0.0039	0.1242	0.0203	0.0036	0.0036	0.0031	0.0019	0.0262	0.0138	0.0352	0.0741	0.0147	0.1077	0.0017
10	rs75175671	72726491	1	0.202230525110681	0.75	1.16700258790913	0.0341601329060908	0.0899101185383723	0.0199	0.0208	0.0223	0.0029	0.1612	0.0053	0.0053	0.0488	0.0021	0.1211	0.1318	0.0205	0.0039	0.1242	0.0203	0.0036	0.0036	0.0031	0.0019	0.0262	0.0138	0.0352	0.0741	0.0147	0.1077	0.0017
10	rs11597510	72729492	1	0.202230525110681	0.76	1.08372498247965	0.0269151779487224	0.0766992598697295	0.0196	0.022	0.0228	0.0029	0.1615	0.0053	0.0051	0.0491	0.002	0.1187	0.1315	0.021	0.0037	0.1223	0.0212	0.004	0.0037	0.0028	0.0018	0.0265	0.0139	0.037	0.0742	0.0147	0.1068	0.0017
10	rs827266	72729729	1	0.202230525110681	0.76	1.08372498247965	0.0267765327462569	0.0791252688413024	0.0196	0.0222	0.0228	0.0029	0.1617	0.0054	0.0051	0.0491	0.0019	0.1182	0.1319	0.021	0.0036	0.1219	0.0215	0.004	0.0037	0.0028	0.0018	0.0266	0.0139	0.037	0.0742	0.0148	0.1066	0.0016
10	rs117656494	72730848	1	0.202230525110681	0.77	1.00421642385407	0.0248480653069333	0.0708059500299208	0.0196	0.0224	0.0231	0.0031	0.1616	0.0055	0.0052	0.0491	0.0019	0.118	0.1317	0.0211	0.0036	0.1218	0.0218	0.0041	0.0038	0.0027	0.0018	0.0267	0.0139	0.0369	0.0741	0.0148	0.1061	0.0016
10	rs10823651	72736563	1	0.202230525110681	0.77	1.00421642385407	0.0275182521741171	0.0727249699591535	0.0196	0.0225	0.0233	0.0032	0.1614	0.0055	0.0053	0.0491	0.0019	0.1178	0.1315	0.0212	0.0036	0.1218	0.022	0.0042	0.0039	0.0027	0.0018	0.0269	0.014	0.0368	0.074	0.0148	0.1058	0.0016
10	rs12569595	72737729	1	0.202230525110681	0.77	1.00421642385407	0.0272586299934465	0.0732976358894361	0.0195	0.0225	0.0233	0.0033	0.1614	0.0055	0.0053	0.0491	0.0019	0.1178	0.1315	0.0212	0.0036	0.1219	0.022	0.0042	0.0039	0.0027	0.0017	0.0269	0.014	0.0368	0.074	0.0149	0.1055	0.0016
10	rs10823653	72740115	1	0.202230525110681	0.77	1.00421642385407	0.0296930144528947	0.0706646464046577	0.0195	0.0225	0.0234	0.0032	0.1614	0.0055	0.0053	0.0491	0.0019	0.1177	0.1314	0.0211	0.0036	0.1221	0.022	0.0042	0.0039	0.0026	0.0017	0.0269	0.0139	0.037	0.0741	0.0148	0.1055	0.0016
10	rs11592390	72740739	1	0.202230525110681	0.77	1.00421642385407	0.0311018509683235	0.0717272723099275	0.0195	0.0225	0.0234	0.0031	0.1613	0.0055	0.0053	0.0492	0.0019	0.1177	0.1314	0.0212	0.0035	0.1221	0.022	0.0042	0.0039	0.0026	0.0017	0.0269	0.0139	0.0371	0.0742	0.0148	0.1054	0.0016
10	rs901308	72741995	1	0.202230525110681	0.77	1.00421642385407	0.0256855954275815	0.0615345997089099	0.0195	0.0226	0.0234	0.0031	0.1613	0.0055	0.0053	0.0492	0.0019	0.1176	0.1313	0.0212	0.0035	0.1222	0.0221	0.0042	0.0039	0.0026	0.0017	0.0268	0.0138	0.0371	0.0743	0.0148	0.1053	0.0015
10	rs1767183	72744157	1	0.202230525110681	0.77	1.00421642385407	0.0246568234220473	0.0602739318831524	0.0195	0.0226	0.0234	0.0032	0.1613	0.0055	0.0053	0.0493	0.0019	0.1174	0.1312	0.0212	0.0036	0.1222	0.0221	0.0042	0.0039	0.0026	0.0017	0.0268	0.0138	0.0371	0.0744	0.0147	0.1053	0.0016
10	rs1767184	72744188	1	0.202230525110681	0.77	1.00421642385407	0.0231166614802615	0.055789691174824	0.0195	0.0226	0.0234	0.0032	0.1613	0.0055	0.0053	0.0493	0.0018	0.1174	0.1312	0.0212	0.0036	0.1221	0.0221	0.0043	0.0039	0.0026	0.0017	0.0268	0.0138	0.0372	0.0746	0.0147	0.105	0.0015
10	rs756323	72744775	1	0.202230525110681	0.78	0.928434583535755	0.0227261085738496	0.0512703801596862	0.0193	0.0228	0.0235	0.0031	0.162	0.0051	0.0054	0.0498	0.0018	0.1164	0.1305	0.0213	0.0035	0.1218	0.0221	0.0043	0.0044	0.0026	0.0017	0.027	0.0139	0.0373	0.0745	0.015	0.1052	0.0015
10	rs1683862	72746451	0.99	0.227721472602965	0.78	0.928434583535755	0.0167383541079437	0.022636058365174	0.0187	0.0229	0.0242	0.0035	0.1639	0.005	0.0057	0.0506	0.0015	0.1156	0.1288	0.0214	0.0036	0.1205	0.0221	0.0048	0.0051	0.0019	0.0017	0.0274	0.0144	0.0362	0.0752	0.0151	0.1047	0.0011
10	rs10999631	72750038	0.99	0.227721472602965	0.78	0.928434583535755	0.0195831481681719	0.0213001342230555	0.0187	0.0227	0.0244	0.0036	0.164	0.005	0.0058	0.0507	0.0015	0.1155	0.1287	0.0214	0.0036	0.1203	0.0221	0.0049	0.0052	0.0018	0.0016	0.0274	0.0145	0.036	0.0752	0.0151	0.1047	0.0011
10	rs1890418	72752278	0.99	0.227721472602965	0.78	0.928434583535755	0.0250809841637525	0.0171568854544644	0.0186	0.0232	0.0247	0.0036	0.1643	0.0049	0.0059	0.0509	0.0015	0.1158	0.1283	0.0213	0.0035	0.1194	0.022	0.0049	0.0052	0.0017	0.0016	0.0277	0.0146	0.0354	0.0752	0.0151	0.1051	0.0011
10	rs1890419	72752555	0.99	0.227721472602965	0.79	0.8563340912432	0.0240302371535942	0.0170459991428332	0.0186	0.0232	0.0247	0.0036	0.1643	0.0049	0.0059	0.0509	0.0015	0.1158	0.1283	0.0213	0.0035	0.1194	0.022	0.0049	0.0052	0.0017	0.0016	0.0277	0.0146	0.0354	0.0752	0.0151	0.1051	0.0011
10	rs55688931	72756741	0.98	0.255415240389183	0.79	0.8563340912432	0.0194221050370028	0.012647474144019	0.0183	0.0236	0.025	0.0039	0.1642	0.0053	0.0059	0.051	0.0014	0.1158	0.1282	0.0211	0.0034	0.1179	0.0222	0.005	0.0052	0.0016	0.0016	0.0283	0.0148	0.0351	0.0751	0.0149	0.1055	0.0012
10	rs10762413	72757310	0.98	0.255415240389183	0.79	0.8563340912432	0.0175875507672033	0.0137852112631742	0.0181	0.0239	0.0253	0.004	0.1641	0.0056	0.0059	0.051	0.0013	0.1161	0.128	0.0212	0.0034	0.1169	0.0224	0.005	0.0053	0.0017	0.0015	0.0287	0.0149	0.035	0.0745	0.0148	0.1056	0.0012
10	rs11599198	72758087	0.98	0.255415240389183	0.8	0.78786632127418	0.0153857447119048	0.0141193108034926	0.0181	0.0237	0.0253	0.0041	0.1639	0.0056	0.0059	0.051	0.0013	0.1161	0.128	0.0212	0.0034	0.1171	0.0225	0.0051	0.0053	0.0016	0.0015	0.0287	0.0149	0.035	0.0744	0.0151	0.1056	0.0012
10	rs34650240	72767915	0.98	0.255415240389183	0.8	0.78786632127418	0.0136143034537199	0.0140521706072025	0.0181	0.0237	0.0252	0.0042	0.1639	0.0056	0.0058	0.051	0.0014	0.1161	0.1279	0.0212	0.0035	0.1166	0.0226	0.0051	0.0053	0.0017	0.0015	0.0288	0.015	0.0349	0.0743	0.0151	0.1059	0.0013
10	rs61851240	72772933	0.98	0.255415240389183	0.8	0.78786632127418	0.0143645047789803	0.0136526932927299	0.0182	0.0237	0.0252	0.0042	0.1643	0.0056	0.0059	0.051	0.0014	0.1161	0.1276	0.0211	0.0035	0.1162	0.0225	0.0051	0.0053	0.0017	0.0015	0.0289	0.015	0.0348	0.0742	0.0151	0.1062	0.0013
10	rs4579859	72776229	0.98	0.255415240389183	0.8	0.78786632127418	0.0144323393604128	0.0137852112631742	0.0182	0.0237	0.0252	0.0043	0.1645	0.0056	0.0058	0.051	0.0014	0.116	0.1275	0.0211	0.0036	0.1158	0.0225	0.0052	0.0053	0.0017	0.0015	0.0289	0.015	0.0348	0.0741	0.0152	0.1063	0.0013
10	rs7100488	72784849	0.98	0.255415240389183	0.8	0.78786632127418	0.0149277751825597	0.0152152752707389	0.0182	0.0236	0.0253	0.0043	0.1646	0.0056	0.0058	0.0509	0.0014	0.1161	0.1272	0.0211	0.0036	0.1158	0.0226	0.0051	0.0054	0.0017	0.0016	0.029	0.0149	0.0348	0.0739	0.0152	0.1062	0.0014
10	rs67830303	72786154	0.98	0.255415240389183	0.8	0.78786632127418	0.0146235388713202	0.0147651151954679	0.0182	0.0237	0.0253	0.0043	0.1646	0.0056	0.0058	0.0509	0.0014	0.1161	0.1272	0.0211	0.0036	0.1158	0.0226	0.0051	0.0054	0.0017	0.0016	0.029	0.0149	0.0348	0.0739	0.0152	0.1062	0.0014
10	rs7072464	72786497	0.98	0.255415240389183	0.8	0.78786632127418	0.0146098199064608	0.0151804088139187	0.0182	0.0237	0.0253	0.0043	0.1646	0.0056	0.0058	0.0509	0.0014	0.1161	0.1272	0.0211	0.0036	0.1158	0.0226	0.0051	0.0054	0.0017	0.0016	0.029	0.0149	0.0348	0.0739	0.0152	0.1062	0.0014
10	rs7100223	72788676	0.97	0.285396128624663	0.81	0.722979171095748	0.0305257898840964	0.00980913898164545	0.0181	0.0231	0.0258	0.0048	0.1661	0.0057	0.0061	0.0508	0.0017	0.1149	0.1239	0.0212	0.0037	0.1149	0.0232	0.0055	0.0054	0.0019	0.0021	0.03	0.0148	0.0346	0.0746	0.0145	0.106	0.0019
10	rs7094779	72789028	0.97	0.285396128624663	0.81	0.722979171095748	0.0331472294123912	0.0114984464347352	0.018	0.023	0.0258	0.0048	0.1665	0.0057	0.0061	0.0507	0.0017	0.1147	0.1231	0.0214	0.0037	0.1145	0.0233	0.0055	0.0054	0.002	0.0021	0.0303	0.0147	0.0346	0.0744	0.0146	0.1067	0.002
10	rs10762418	72790693	0.97	0.285396128624663	0.82	0.661616834019215	0.0385510932741297	0.00763106748240267	0.018	0.0228	0.0256	0.0047	0.1671	0.0055	0.0061	0.0511	0.0017	0.1144	0.1214	0.0214	0.0038	0.1136	0.0234	0.0055	0.0054	0.0021	0.0022	0.0306	0.0146	0.0346	0.075	0.0147	0.1075	0.0021
10	rs74147909	72792456	0.97	0.285396128624663	0.82	0.661616834019215	0.0394515021946291	0.008104687854198	0.018	0.0228	0.0255	0.0047	0.1671	0.0055	0.0061	0.0512	0.0017	0.1145	0.121	0.0214	0.0039	0.1135	0.0234	0.0055	0.0054	0.0021	0.0022	0.0307	0.0146	0.0346	0.075	0.0148	0.1079	0.0021
10	rs2105307	72795906	0.97	0.285396128624663	0.82	0.661616834019215	0.0411229063819266	0.0092856022847993	0.018	0.0229	0.0254	0.0047	0.1672	0.0054	0.006	0.0512	0.0018	0.1145	0.1207	0.0214	0.004	0.1133	0.0234	0.0055	0.0053	0.0022	0.0023	0.0307	0.0145	0.0345	0.0749	0.0148	0.1084	0.0022
10	rs77215532	72804540	0.97	0.285396128624663	0.82	0.661616834019215	0.0445949628622256	0.0127750063988314	0.018	0.023	0.0252	0.0047	0.1673	0.0054	0.006	0.0513	0.0018	0.1144	0.12	0.0214	0.0041	0.1133	0.0234	0.0055	0.0053	0.0023	0.0024	0.0308	0.0145	0.0346	0.075	0.0149	0.1083	0.0023
10	rs75505956	72806820	0.97	0.285396128624663	0.84	0.549223467132668	0.0458211135185013	0.0142540712059596	0.018	0.0231	0.0252	0.0047	0.1673	0.0053	0.006	0.0512	0.0018	0.1144	0.1198	0.0214	0.0042	0.1133	0.0234	0.0055	0.0053	0.0023	0.0024	0.0308	0.0145	0.0346	0.075	0.0149	0.1083	0.0023
10	rs72804539	72812561	0.97	0.285396128624663	0.84	0.549223467132668	0.0470069910353619	0.0159923811496236	0.0181	0.0231	0.0252	0.0046	0.1672	0.0053	0.006	0.0513	0.0019	0.1143	0.1195	0.0214	0.0042	0.1134	0.0234	0.0055	0.0053	0.0023	0.0024	0.0309	0.0145	0.0346	0.075	0.0149	0.1082	0.0024
10	rs10762420	72813306	0.97	0.285396128624663	0.84	0.549223467132668	0.0469283401033239	0.0141866110233207	0.0181	0.0231	0.0252	0.0046	0.1672	0.0053	0.006	0.0513	0.0019	0.1143	0.1195	0.0214	0.0042	0.1134	0.0234	0.0055	0.0053	0.0023	0.0024	0.0309	0.0145	0.0346	0.0751	0.0149	0.1082	0.0024
10	rs77634290	72816249	0.97	0.285396128624663	0.84	0.549223467132668	0.0527027172822018	0.013096657248813	0.0181	0.0233	0.0252	0.0046	0.167	0.0052	0.006	0.0514	0.0018	0.1141	0.1195	0.0215	0.0043	0.1135	0.0234	0.0054	0.0053	0.0023	0.0025	0.0311	0.0144	0.0346	0.075	0.0149	0.1081	0.0024
10	rs79740652	72820925	0.96	0.3177447436144	0.84	0.549223467132668	0.0981984979849607	0.0216719102217646	0.0185	0.0244	0.0258	0.0047	0.1658	0.0048	0.0059	0.0515	0.002	0.1127	0.1196	0.0217	0.0048	0.1135	0.023	0.0053	0.0053	0.0024	0.0029	0.0321	0.0137	0.0343	0.0749	0.0149	0.1075	0.0029
10	rs10999657	72824456	0.95	0.352537935866182	0.84	0.549223467132668	0.117216631342647	0.0275696065741636	0.0187	0.0249	0.026	0.0047	0.1652	0.0047	0.0058	0.0515	0.0021	0.1119	0.1197	0.0218	0.0051	0.1132	0.0229	0.0052	0.0053	0.0025	0.0031	0.0327	0.0138	0.0343	0.0747	0.015	0.1072	0.0031
10	rs7093386	72831350	0.95	0.352537935866182	0.84	0.549223467132668	0.120975892625724	0.030915371327677	0.0188	0.025	0.0262	0.0047	0.1649	0.0046	0.0058	0.0511	0.0021	0.1119	0.1201	0.022	0.0051	0.1131	0.0227	0.0052	0.0053	0.0024	0.0031	0.0325	0.0137	0.0343	0.0749	0.0151	0.1074	0.0031
10	rs79246697	72833459	0.95	0.352537935866182	0.84	0.549223467132668	0.122196531314632	0.0329575116390723	0.0188	0.025	0.0262	0.0047	0.1649	0.0046	0.0058	0.051	0.0021	0.1118	0.1201	0.022	0.0051	0.1131	0.0227	0.0052	0.0053	0.0025	0.0031	0.0325	0.0137	0.0343	0.075	0.0151	0.1074	0.0031
10	rs79542738	72844885	0.94	0.389848785336034	0.83	0.603719568470427	0.125695643898935	0.0329575116390723	0.0189	0.025	0.0263	0.0047	0.1647	0.0046	0.0058	0.0511	0.0022	0.1119	0.1201	0.022	0.0052	0.1127	0.0226	0.0052	0.0053	0.0024	0.0031	0.0326	0.0137	0.0342	0.075	0.0151	0.1075	0.0031
10	rs10823670	72845933	0.94	0.389848785336034	0.83	0.603719568470427	0.124483278789438	0.0307683230870573	0.0189	0.025	0.0263	0.0047	0.1646	0.0046	0.0058	0.0511	0.0022	0.1119	0.1202	0.022	0.0052	0.1126	0.0226	0.0052	0.0053	0.0024	0.0031	0.0327	0.0137	0.0342	0.0749	0.0151	0.1075	0.0031
10	rs12248289	72846215	0.94	0.389848785336034	0.83	0.603719568470427	0.124689762457788	0.030915371327677	0.0189	0.025	0.0263	0.0047	0.1646	0.0046	0.0058	0.0512	0.0022	0.1119	0.1202	0.022	0.0052	0.1125	0.0226	0.0052	0.0053	0.0024	0.0031	0.0327	0.0137	0.0343	0.075	0.0151	0.1075	0.0031
10	rs11594696	72848223	0.94	0.389848785336034	0.83	0.603719568470427	0.124218105533415	0.0328564964502637	0.0189	0.025	0.0263	0.0047	0.1645	0.0046	0.0058	0.0512	0.0022	0.1119	0.1202	0.022	0.0052	0.1125	0.0227	0.0052	0.0053	0.0025	0.0031	0.0327	0.0137	0.0343	0.0749	0.0151	0.1074	0.0031
10	rs1417912	72857849	0.94	0.389848785336034	0.83	0.603719568470427	0.118071124296243	0.0298445901737931	0.0189	0.0251	0.0262	0.0048	0.164	0.0046	0.0057	0.0516	0.0022	0.1117	0.12	0.0222	0.0052	0.1125	0.0226	0.0052	0.0053	0.0025	0.0031	0.033	0.0138	0.0343	0.0746	0.0151	0.1075	0.0031
10	rs76797889	72885027	0.92	0.472297109457422	0.83	0.603719568470427	0.193737471645783	0.0380805533671261	0.0191	0.0256	0.0265	0.0049	0.1632	0.0046	0.0059	0.0514	0.0024	0.1097	0.1202	0.0225	0.0053	0.1126	0.0222	0.005	0.0055	0.0023	0.0032	0.034	0.0137	0.0345	0.0737	0.0147	0.1088	0.0032
10	rs76865013	72886147	0.92	0.472297109457422	0.83	0.603719568470427	0.204503891766944	0.0403786316930395	0.0191	0.0256	0.0265	0.0049	0.1632	0.0046	0.0059	0.0514	0.0024	0.1095	0.1202	0.0226	0.0053	0.1126	0.0222	0.005	0.0055	0.0023	0.0032	0.0341	0.0137	0.0346	0.0736	0.0146	0.109	0.0032
10	rs183452116	72887675	0.92	0.472297109457422	0.83	0.603719568470427	0.207237253165141	0.0407118733980016	0.019	0.0256	0.0265	0.0049	0.1632	0.0046	0.0059	0.0514	0.0025	0.1093	0.1203	0.0226	0.0053	0.1126	0.0222	0.005	0.0055	0.0023	0.0033	0.0341	0.0137	0.0346	0.0735	0.0146	0.109	0.0032
10	rs118089656	72889121	0.92	0.472297109457422	0.83	0.603719568470427	0.206284191376715	0.0403786316930395	0.019	0.0256	0.0265	0.0049	0.1632	0.0046	0.0059	0.0514	0.0025	0.1093	0.1203	0.0226	0.0054	0.1127	0.0222	0.005	0.0055	0.0023	0.0033	0.0342	0.0137	0.0346	0.0735	0.0146	0.109	0.0032
10	rs57716333	72891543	0.92	0.472297109457422	0.83	0.603719568470427	0.205729385059978	0.0393863052735187	0.019	0.0256	0.0265	0.005	0.1632	0.0046	0.0059	0.0514	0.0025	0.1093	0.1203	0.0226	0.0054	0.1127	0.0222	0.005	0.0055	0.0023	0.0033	0.0342	0.0137	0.0346	0.0734	0.0146	0.1091	0.0032
10	rs79819173	72897649	0.92	0.472297109457422	0.83	0.603719568470427	0.209510722253629	0.0426233945758125	0.019	0.0256	0.0266	0.005	0.1631	0.0046	0.0059	0.0513	0.0025	0.1092	0.1203	0.0227	0.0054	0.1126	0.0222	0.005	0.0055	0.0024	0.0033	0.0342	0.0137	0.0346	0.0733	0.0146	0.1091	0.0032
10	rs17615562	72904739	0.91	0.517562282080777	0.83	0.603719568470427	0.205373169951913	0.053133340121498	0.0191	0.0256	0.0268	0.005	0.1628	0.0047	0.006	0.0511	0.0026	0.1089	0.1204	0.023	0.0055	0.1125	0.0223	0.005	0.0055	0.0024	0.0033	0.0343	0.0138	0.0347	0.0729	0.0147	0.1089	0.0032
10	rs80044643	72906009	0.91	0.517562282080777	0.83	0.603719568470427	0.204938270069626	0.0538236392758575	0.0191	0.0256	0.0269	0.005	0.1627	0.0047	0.006	0.051	0.0026	0.1088	0.1203	0.023	0.0055	0.1125	0.0223	0.005	0.0056	0.0024	0.0033	0.0343	0.0139	0.0347	0.0729	0.0148	0.1088	0.0032
10	rs947366	72908675	0.91	0.517562282080777	0.83	0.603719568470427	0.203991208079459	0.0515171046324881	0.0191	0.0256	0.0269	0.0051	0.1627	0.0047	0.006	0.051	0.0026	0.1088	0.1203	0.0231	0.0055	0.1125	0.0224	0.005	0.0056	0.0025	0.0033	0.0343	0.0139	0.0347	0.0728	0.0148	0.1088	0.0032
10	rs1417918	72909867	0.91	0.517562282080777	0.83	0.603719568470427	0.202575271146984	0.0519501115884336	0.0191	0.0256	0.0269	0.0051	0.1627	0.0047	0.006	0.051	0.0026	0.1088	0.1203	0.0231	0.0055	0.1125	0.0224	0.005	0.0056	0.0025	0.0033	0.0343	0.0139	0.0347	0.0728	0.0148	0.1088	0.0032
10	rs55908031	72912074	0.91	0.517562282080777	0.83	0.603719568470427	0.201125825721676	0.0539495621488065	0.0191	0.0256	0.0269	0.0051	0.1627	0.0047	0.006	0.051	0.0026	0.1088	0.1203	0.0231	0.0055	0.1125	0.0224	0.005	0.0056	0.0024	0.0032	0.0343	0.0139	0.0347	0.0728	0.0148	0.1088	0.0032
10	rs189651708	72913582	0.91	0.517562282080777	0.83	0.603719568470427	0.201477850189514	0.0570096677885933	0.0191	0.0256	0.0269	0.0051	0.1627	0.0047	0.006	0.051	0.0026	0.1087	0.1203	0.023	0.0055	0.1125	0.0224	0.005	0.0056	0.0024	0.0032	0.0343	0.0139	0.0347	0.0728	0.0148	0.1088	0.0032
10	rs72808436	72937490	0.91	0.517562282080777	0.83	0.603719568470427	0.202810872598543	0.0670320793301974	0.0191	0.0256	0.0269	0.0051	0.1627	0.0047	0.006	0.051	0.0026	0.1086	0.1203	0.023	0.0055	0.1125	0.0224	0.005	0.0056	0.0025	0.0032	0.0344	0.014	0.0348	0.0726	0.0149	0.1089	0.0032
10	rs17544376	72941573	0.91	0.517562282080777	0.83	0.603719568470427	0.203203886617005	0.0779451720202022	0.0191	0.0255	0.0269	0.0051	0.1626	0.0047	0.006	0.051	0.0026	0.1086	0.1202	0.023	0.0055	0.1126	0.0224	0.005	0.0056	0.0025	0.0032	0.0344	0.014	0.0348	0.0726	0.0149	0.1089	0.0032
10	rs10999721	72947600	0.91	0.517562282080777	0.83	0.603719568470427	0.213978166284253	0.0947903717034728	0.0191	0.0255	0.027	0.0051	0.1626	0.0047	0.0061	0.051	0.0026	0.1085	0.12	0.023	0.0054	0.1125	0.0224	0.005	0.0056	0.0025	0.0032	0.0344	0.014	0.0348	0.0724	0.015	0.109	0.0032
10	rs112716362	72952801	0.91	0.517562282080777	0.83	0.603719568470427	0.221541751165719	0.0898322451028247	0.0191	0.0255	0.027	0.0051	0.1626	0.0048	0.0061	0.051	0.0026	0.1085	0.1199	0.023	0.0054	0.1125	0.0224	0.005	0.0056	0.0025	0.0032	0.0344	0.014	0.0348	0.0723	0.015	0.109	0.0032
10	rs75557840	72956880	0.91	0.517562282080777	0.83	0.603719568470427	0.221500471234305	0.0899101185383723	0.0191	0.0255	0.027	0.0052	0.1625	0.0048	0.0061	0.051	0.0026	0.1084	0.1199	0.023	0.0054	0.1125	0.0225	0.005	0.0056	0.0025	0.0032	0.0344	0.014	0.0348	0.0722	0.015	0.1091	0.0032
10	rs10999729	72964585	0.91	0.517562282080777	0.83	0.603719568470427	0.217802885621822	0.0821069616922733	0.0191	0.0256	0.027	0.0052	0.1623	0.0049	0.0061	0.051	0.0026	0.1083	0.1197	0.0231	0.0054	0.1126	0.0225	0.005	0.0057	0.0025	0.0032	0.0344	0.014	0.0347	0.0721	0.015	0.1091	0.0032
10	rs56034491	72967433	0.91	0.517562282080777	0.83	0.603719568470427	0.231700129903564	0.0777247094247361	0.0192	0.0256	0.027	0.0054	0.1623	0.0049	0.0062	0.051	0.0026	0.1083	0.1194	0.0231	0.0054	0.1126	0.0225	0.005	0.0058	0.0025	0.0032	0.0344	0.014	0.0347	0.0721	0.015	0.1092	0.0032
10	rs56162054	72969322	0.91	0.517562282080777	0.83	0.603719568470427	0.2314885555718	0.0761886257580679	0.0192	0.0256	0.027	0.0054	0.1622	0.0049	0.0062	0.051	0.0026	0.1082	0.1194	0.0231	0.0054	0.1127	0.0225	0.005	0.0058	0.0025	0.0032	0.0344	0.014	0.0347	0.0721	0.015	0.1092	0.0032
10	rs10823705	72976063	0.9	0.565600701999265	0.83	0.603719568470427	0.234588184788933	0.0697490304013639	0.0192	0.0256	0.027	0.0056	0.1621	0.005	0.0063	0.051	0.0026	0.1081	0.1191	0.0231	0.0055	0.1126	0.0225	0.005	0.0059	0.0026	0.0032	0.0343	0.0141	0.0346	0.0719	0.0151	0.1094	0.0032
10	rs10999733	72981241	0.88	0.670214810425093	0.83	0.603719568470427	0.205452298693017	0.0645643175453428	0.0191	0.0256	0.0272	0.0064	0.16	0.0053	0.0066	0.0514	0.0026	0.1078	0.1181	0.0237	0.0056	0.1127	0.0226	0.0052	0.0064	0.0028	0.0032	0.0337	0.0151	0.0343	0.0706	0.0152	0.1102	0.0031
10	rs2244142	72982127	0.88	0.670214810425093	0.83	0.603719568470427	0.205650195975533	0.0649047369682324	0.019	0.0255	0.0273	0.0066	0.1592	0.0054	0.0067	0.0515	0.0025	0.1076	0.1174	0.024	0.0057	0.1134	0.0226	0.0053	0.0065	0.0028	0.0032	0.0338	0.0155	0.0341	0.0702	0.0153	0.1104	0.0031
10	rs16928529	72982985	0.87	0.726891327677376	0.84	0.549223467132668	0.216048561307619	0.0638180488440038	0.0189	0.0254	0.0274	0.0069	0.1584	0.0055	0.0068	0.0515	0.0025	0.1075	0.1169	0.0242	0.0058	0.1138	0.0226	0.0053	0.0067	0.0029	0.0032	0.0339	0.0157	0.0338	0.0699	0.0153	0.1106	0.003
10	rs12355039	72984696	0.84	0.914942008907111	0.84	0.549223467132668	0.326940473187057	0.0750991219077738	0.0189	0.0253	0.0278	0.0075	0.1572	0.0056	0.007	0.0515	0.0025	0.1062	0.1152	0.0249	0.0059	0.1164	0.023	0.0053	0.0069	0.0028	0.0034	0.0336	0.0162	0.0339	0.0689	0.0157	0.1102	0.0028
10	rs875001	72984697	0.84	0.914942008907111	0.84	0.549223467132668	0.324905649575964	0.0750991219077738	0.0189	0.0253	0.0278	0.0075	0.1572	0.0056	0.007	0.0515	0.0025	0.1062	0.1152	0.0249	0.0059	0.1164	0.023	0.0053	0.0069	0.0028	0.0034	0.0336	0.0162	0.0339	0.0689	0.0157	0.1102	0.0028
10	rs76275969	72985208	0.82	1.05572611347058	0.84	0.549223467132668	0.319646219511978	0.0606046119938404	0.0187	0.0251	0.0277	0.0077	0.157	0.0057	0.007	0.0518	0.0024	0.1053	0.1147	0.0253	0.0058	0.1168	0.0233	0.0051	0.007	0.0027	0.0032	0.0331	0.0168	0.0342	0.0697	0.0157	0.11	0.0027
10	rs74947246	72985361	0.82	1.05572611347058	0.84	0.549223467132668	0.314631527475564	0.0553430878808383	0.0186	0.025	0.0278	0.0078	0.1569	0.0057	0.0071	0.0519	0.0024	0.1048	0.1145	0.0255	0.0058	0.117	0.0234	0.005	0.0071	0.0027	0.0031	0.0329	0.017	0.0342	0.0699	0.0157	0.1099	0.0026
10	rs75365621	72985529	0.81	1.13085046114427	0.84	0.549223467132668	0.329391024437921	0.0522603661538832	0.0185	0.025	0.0279	0.0079	0.1569	0.0057	0.0071	0.052	0.0023	0.1047	0.1141	0.0255	0.0057	0.1172	0.0235	0.005	0.0071	0.0026	0.0031	0.0327	0.0172	0.0343	0.07	0.0156	0.1099	0.0026
10	rs12570384	72986169	0.79	1.29072091625847	0.84	0.549223467132668	0.375452200382545	0.05791583074535	0.0184	0.0249	0.0283	0.0082	0.1563	0.0058	0.0073	0.0519	0.0022	0.1034	0.1145	0.0258	0.0057	0.1182	0.0241	0.0048	0.0073	0.0026	0.003	0.0321	0.0177	0.0345	0.0703	0.0155	0.1091	0.0025
10	rs77618593	72989368	0.78	1.37552415152317	0.84	0.549223467132668	0.483213590901086	0.0561737222140632	0.0184	0.0247	0.0287	0.0085	0.1554	0.006	0.0075	0.0519	0.0021	0.1019	0.1152	0.0257	0.0056	0.1185	0.0247	0.0048	0.0075	0.0025	0.0033	0.0319	0.0186	0.0346	0.0704	0.0152	0.1084	0.0023
10	rs7893534	72991326	0.77	1.46360790478102	0.84	0.549223467132668	0.540584873604584	0.0561737222140632	0.0184	0.0246	0.0288	0.0086	0.1551	0.006	0.0076	0.0519	0.002	0.1014	0.1153	0.0256	0.0056	0.1188	0.025	0.0048	0.0075	0.0025	0.0035	0.0319	0.019	0.0346	0.0705	0.015	0.1083	0.0022
10	rs117982032	72992117	0.76	1.55499655060948	0.84	0.549223467132668	0.616831949011973	0.060009941834155	0.0184	0.0247	0.0289	0.0087	0.1561	0.006	0.0075	0.0518	0.002	0.1011	0.1152	0.0254	0.0055	0.1186	0.025	0.0048	0.0076	0.0025	0.0036	0.0318	0.0191	0.0347	0.0705	0.0149	0.1079	0.0022
10	rs9732438	72993181	0.76	1.55499655060948	0.84	0.549223467132668	0.728133750326017	0.0580457816552925	0.0183	0.0246	0.0291	0.0089	0.156	0.006	0.0075	0.052	0.002	0.1005	0.1151	0.0252	0.0055	0.1191	0.025	0.0048	0.0077	0.0025	0.0037	0.0318	0.0193	0.035	0.0705	0.0147	0.1076	0.0021
10	rs80058630	73000016	0.76	1.55499655060948	0.84	0.549223467132668	0.739648030795064	0.0529457465454202	0.0184	0.0245	0.0291	0.0089	0.156	0.006	0.0075	0.0521	0.0019	0.0999	0.1153	0.0254	0.0055	0.1195	0.025	0.0049	0.0077	0.0026	0.0036	0.032	0.0195	0.0351	0.0705	0.0143	0.1072	0.002
10	rs10999741	73000331	0.75	1.64971298194441	0.83	0.603719568470427	0.743125394430332	0.054201789283204	0.0184	0.0244	0.0291	0.0089	0.156	0.006	0.0075	0.0521	0.0019	0.0999	0.1153	0.0254	0.0055	0.1195	0.0251	0.0049	0.0077	0.0026	0.0036	0.032	0.0195	0.0351	0.0704	0.0143	0.1072	0.002
10	rs35468602	73003548	0.75	1.64971298194441	0.84	0.549223467132668	0.758022193988343	0.0506558270656353	0.0184	0.0243	0.029	0.0089	0.1557	0.006	0.0075	0.052	0.0019	0.0997	0.1153	0.0255	0.0054	0.1198	0.0249	0.0049	0.0077	0.0026	0.0036	0.0322	0.0195	0.0353	0.0704	0.0142	0.1078	0.0019
10	rs10999745	73006543	0.75	1.64971298194441	0.84	0.549223467132668	0.78727106671762	0.0525091471335297	0.0185	0.0242	0.029	0.0089	0.1554	0.006	0.0076	0.0518	0.0018	0.0993	0.1152	0.0256	0.0054	0.1202	0.0248	0.005	0.0077	0.0026	0.0036	0.0323	0.0196	0.0355	0.0703	0.0141	0.1085	0.0019
10	rs10823706	73008857	0.74	1.74777870808855	0.84	0.549223467132668	0.790766600849078	0.0505333042179691	0.0185	0.0242	0.029	0.0089	0.1551	0.0061	0.0076	0.0517	0.0018	0.0991	0.1153	0.0259	0.0054	0.1205	0.0248	0.005	0.0077	0.0026	0.0036	0.0323	0.0196	0.0357	0.0702	0.014	0.1081	0.0018
10	rs7899034	73010064	0.74	1.74777870808855	0.84	0.549223467132668	0.737308639892566	0.0533212210170156	0.0185	0.0241	0.0289	0.0089	0.1545	0.0061	0.0076	0.0517	0.0018	0.0985	0.1156	0.0269	0.0053	0.1207	0.0248	0.005	0.0077	0.0026	0.0036	0.0323	0.0197	0.0358	0.0702	0.0141	0.1081	0.0018
10	rs79151165	73011382	0.74	1.74777870808855	0.84	0.549223467132668	0.721622015521412	0.0543912930221992	0.0185	0.0241	0.0289	0.0089	0.1543	0.0061	0.0076	0.0516	0.0018	0.0984	0.1155	0.0269	0.0053	0.121	0.0249	0.005	0.0077	0.0026	0.0036	0.0322	0.0197	0.0358	0.0702	0.0142	0.1081	0.0018
10	rs7907878	73012289	0.74	1.74777870808855	0.84	0.549223467132668	0.71491300806659	0.0542649254622272	0.0185	0.0241	0.0289	0.0089	0.1542	0.0061	0.0076	0.0516	0.0018	0.0984	0.1155	0.0269	0.0053	0.1211	0.025	0.005	0.0077	0.0026	0.0036	0.0322	0.0197	0.036	0.0702	0.0142	0.1081	0.0018
10	rs79913058	73019552	0.74	1.74777870808855	0.84	0.549223467132668	0.681932780731676	0.0585015898902488	0.0184	0.0241	0.0287	0.0089	0.1535	0.0061	0.0076	0.0515	0.0018	0.0982	0.1156	0.027	0.0052	0.1215	0.0252	0.005	0.0077	0.0026	0.0035	0.032	0.0198	0.0361	0.0703	0.0144	0.1081	0.0018
10	rs7072234	73022207	0.74	1.74777870808855	0.84	0.549223467132668	0.649296857379905	0.0659991280481195	0.0185	0.024	0.0286	0.0089	0.1529	0.0061	0.0077	0.0515	0.0018	0.098	0.1156	0.0272	0.0052	0.1218	0.0254	0.005	0.0077	0.0026	0.0035	0.0318	0.0198	0.0363	0.0702	0.0146	0.1082	0.0018
10	rs7902476	73023736	0.73	1.84921394662847	0.84	0.549223467132668	0.511259566933604	0.0710889082410334	0.0184	0.0239	0.0283	0.0091	0.1516	0.0064	0.0078	0.052	0.0017	0.0976	0.1152	0.0284	0.0051	0.1228	0.0256	0.0049	0.0078	0.0026	0.0034	0.0314	0.02	0.0361	0.0703	0.0152	0.1072	0.0017
10	rs10999754	73025201	0.73	1.84921394662847	0.84	0.549223467132668	0.508522487071111	0.0712305626715058	0.0184	0.0239	0.0283	0.0091	0.1515	0.0064	0.0078	0.0521	0.0017	0.0976	0.1151	0.0284	0.005	0.1228	0.0257	0.0049	0.0078	0.0026	0.0033	0.0314	0.0201	0.0362	0.0704	0.0153	0.1071	0.0017
10	rs117806036	73035992	0.73	1.84921394662847	0.84	0.549223467132668	0.496198590301367	0.0708059500299208	0.0184	0.0238	0.0281	0.0091	0.1512	0.0064	0.0078	0.0522	0.0016	0.0975	0.115	0.0287	0.005	0.1233	0.0255	0.0049	0.0078	0.0026	0.0033	0.0313	0.0203	0.0363	0.0708	0.0152	0.1066	0.0017
10	rs16928594	73036899	0.73	1.84921394662847	0.84	0.549223467132668	0.496324251823718	0.0703823905035144	0.0184	0.0238	0.0281	0.0091	0.1512	0.0064	0.0078	0.0522	0.0016	0.0975	0.115	0.0288	0.005	0.1233	0.0255	0.0049	0.0078	0.0026	0.0033	0.0313	0.0204	0.0363	0.0708	0.0152	0.1066	0.0017
10	rs12783787	73039440	0.73	1.84921394662847	0.84	0.549223467132668	0.493939302674756	0.0696086068536865	0.0184	0.0238	0.0281	0.0091	0.1511	0.0064	0.0078	0.0523	0.0016	0.0975	0.115	0.0288	0.005	0.1234	0.0254	0.0049	0.0078	0.0026	0.0033	0.0313	0.0204	0.0363	0.0709	0.0152	0.1066	0.0017
10	rs10762434	73044413	0.73	1.84921394662847	0.84	0.549223467132668	0.491559888434654	0.0654509721872734	0.0184	0.0237	0.028	0.0092	0.1509	0.0063	0.0078	0.0523	0.0016	0.0975	0.115	0.029	0.005	0.1237	0.0252	0.0049	0.0079	0.0026	0.0033	0.0312	0.0205	0.0363	0.071	0.0153	0.1064	0.0017
10	rs10823717	73046177	0.73	1.84921394662847	0.84	0.549223467132668	0.503638790986602	0.0678632666738902	0.0184	0.0237	0.028	0.0092	0.1508	0.0064	0.0078	0.0523	0.0016	0.0974	0.1146	0.0291	0.005	0.1238	0.0252	0.0049	0.0079	0.0026	0.0033	0.0311	0.0206	0.0362	0.071	0.0153	0.1068	0.0017
10	rs34957097	73046617	0.73	1.84921394662847	0.84	0.549223467132668	0.49018486521081	0.0656563058331336	0.0184	0.0237	0.028	0.0092	0.1507	0.0064	0.0078	0.0524	0.0016	0.0974	0.1146	0.0291	0.0049	0.1238	0.0252	0.0049	0.0079	0.0026	0.0033	0.0311	0.0206	0.0362	0.0709	0.0154	0.1069	0.0017
10	rs3842239	73050637	0.72	1.95403770947974	0.84	0.549223467132668	0.466423959397326	0.0723679956772017	0.0183	0.0234	0.0278	0.0093	0.1501	0.0064	0.0079	0.0527	0.0015	0.0969	0.1142	0.0295	0.0048	0.1237	0.0254	0.005	0.008	0.0027	0.0033	0.0307	0.0206	0.036	0.0706	0.0156	0.1082	0.0016
10	rs79688116	73050877	0.72	1.95403770947974	0.84	0.549223467132668	0.462954898608808	0.0727964518298534	0.0183	0.0234	0.0278	0.0093	0.1501	0.0064	0.0079	0.0528	0.0015	0.0969	0.1142	0.0296	0.0048	0.1237	0.0254	0.005	0.008	0.0027	0.0033	0.0307	0.0206	0.036	0.0705	0.0156	0.1083	0.0016
10	rs10509332	73051440	0.72	1.95403770947974	0.84	0.549223467132668	0.437430165704245	0.077211288840029	0.0182	0.0232	0.0277	0.0093	0.1498	0.0065	0.008	0.053	0.0015	0.0968	0.1139	0.0298	0.0047	0.1235	0.0256	0.005	0.0081	0.0027	0.0033	0.0306	0.0206	0.0359	0.0703	0.0158	0.1089	0.0016
10	rs7907590	73052632	0.72	1.95403770947974	0.85	0.498060230126391	0.40354597729085	0.112824518922755	0.0182	0.0229	0.0274	0.0094	0.1491	0.0067	0.0082	0.0535	0.0014	0.0965	0.1134	0.0303	0.0047	0.1231	0.0259	0.0052	0.0083	0.0029	0.0033	0.0302	0.0207	0.0358	0.0698	0.0162	0.1101	0.0015
10	rs116719020	73057036	0.68	2.40756039989206	0.85	0.498060230126391	0.4630156503968	0.232365587841806	0.0176	0.0203	0.0252	0.0101	0.145	0.0085	0.0101	0.0551	0.001	0.0916	0.1098	0.0325	0.004	0.1232	0.0272	0.0063	0.0099	0.0038	0.003	0.0282	0.021	0.0342	0.0697	0.0179	0.1184	0.0011
10	rs7915111	73059827	0.66	2.65507122617438	0.85	0.498060230126391	0.558591146123184	0.291852805246618	0.0174	0.0194	0.0244	0.0103	0.1435	0.0091	0.0108	0.056	9e-04	0.0899	0.1085	0.0334	0.0037	0.1233	0.0275	0.0067	0.0106	0.0041	0.0023	0.0275	0.0211	0.0335	0.0698	0.0184	0.1214	0.001
10	rs12780262	73061783	0.66	2.65507122617438	0.85	0.498060230126391	0.575323076561436	0.300380292506167	0.0174	0.0193	0.0244	0.0103	0.1433	0.0092	0.0109	0.0561	9e-04	0.0898	0.1084	0.0335	0.0037	0.1233	0.0275	0.0067	0.0106	0.0042	0.0022	0.0274	0.0211	0.0335	0.0698	0.0184	0.1217	0.001
10	rs4400714	73067279	0.65	2.78406131557278	0.84	0.549223467132668	0.639357400105477	0.323840131208967	0.0173	0.0191	0.0242	0.0104	0.1429	0.0094	0.0111	0.0562	9e-04	0.0898	0.1082	0.0335	0.0036	0.1234	0.0276	0.0068	0.0108	0.0042	0.002	0.0272	0.0211	0.0333	0.0698	0.0186	0.1222	9e-04
10	rs17546494	73069119	0.65	2.78406131557278	0.84	0.549223467132668	0.666641677904841	0.330917699332554	0.0175	0.0191	0.0242	0.0104	0.1428	0.0094	0.0111	0.0562	9e-04	0.0897	0.1081	0.0335	0.0036	0.1234	0.0276	0.0069	0.0108	0.0042	0.002	0.0272	0.0212	0.0333	0.0697	0.0186	0.1223	9e-04
10	rs74384942	73073459	0.65	2.78406131557278	0.84	0.549223467132668	0.749721739734425	0.369357607049417	0.0174	0.019	0.0241	0.0106	0.1422	0.0095	0.0112	0.0564	9e-04	0.09	0.1076	0.0335	0.0036	0.1235	0.0277	0.0072	0.011	0.0043	0.0018	0.0265	0.0211	0.0331	0.0696	0.0185	0.123	9e-04
10	rs80304693	73075417	0.65	2.78406131557278	0.84	0.549223467132668	0.825217600239456	0.391778892761039	0.0174	0.019	0.024	0.0106	0.142	0.0096	0.0114	0.0565	9e-04	0.0901	0.1074	0.0335	0.0036	0.1235	0.0277	0.0073	0.0111	0.0043	0.0017	0.0262	0.0211	0.0331	0.0696	0.0185	0.1233	8e-04
10	rs946979	73077770	0.65	2.78406131557278	0.84	0.549223467132668	0.931547072292376	0.410262900805693	0.0174	0.019	0.024	0.0107	0.1417	0.0098	0.0116	0.0566	9e-04	0.0903	0.1072	0.0336	0.0037	0.1234	0.0278	0.0075	0.0113	0.0043	0.0017	0.026	0.0211	0.033	0.0695	0.0185	0.1235	8e-04
10	rs67346255	73078659	0.65	2.78406131557278	0.84	0.549223467132668	0.939814307527162	0.414691855576725	0.0174	0.019	0.024	0.0107	0.1416	0.0098	0.0116	0.0566	9e-04	0.0903	0.1072	0.0336	0.0037	0.1234	0.0278	0.0075	0.0113	0.0043	0.0017	0.026	0.0211	0.033	0.0695	0.0185	0.1235	8e-04
10	rs61851337	73081551	0.64	2.91655721808298	0.84	0.549223467132668	0.965981615175689	0.427397900932292	0.0174	0.019	0.024	0.0108	0.1415	0.0099	0.0116	0.0566	9e-04	0.0902	0.1071	0.0335	0.0037	0.1234	0.0278	0.0076	0.0114	0.0043	0.0017	0.0259	0.0211	0.033	0.0695	0.0185	0.1236	8e-04
10	rs2277257	73082563	0.64	2.91655721808298	0.84	0.549223467132668	0.971148871378102	0.431348465334757	0.0174	0.019	0.024	0.0108	0.1414	0.0099	0.0116	0.0566	9e-04	0.0902	0.107	0.0335	0.0037	0.1234	0.0278	0.0077	0.0114	0.0043	0.0017	0.0259	0.0211	0.033	0.0695	0.0185	0.1236	9e-04
10	rs12252326	73094462	0.64	2.91655721808298	0.84	0.549223467132668	1.12303720258044	0.554654453264285	0.0174	0.0189	0.0239	0.0111	0.1404	0.0104	0.0121	0.0568	9e-04	0.0895	0.1067	0.0336	0.0037	0.1233	0.0279	0.0085	0.0122	0.0044	0.0017	0.0256	0.0209	0.0328	0.0691	0.0185	0.1234	9e-04
10	rs2066210	73094948	0.64	2.91655721808298	0.84	0.549223467132668	1.23941348824388	0.622125056575376	0.0173	0.0189	0.024	0.0112	0.14	0.0105	0.0124	0.0569	9e-04	0.0892	0.1063	0.0336	0.0037	0.1232	0.028	0.0088	0.0128	0.0045	0.0017	0.0255	0.0209	0.0327	0.0689	0.0186	0.1232	9e-04
10	rs12256138	73096236	0.63	3.05257013025979	0.84	0.549223467132668	1.77026057854608	0.852296339352576	0.017	0.0188	0.0243	0.0116	0.1389	0.011	0.0131	0.0571	0.001	0.0882	0.1054	0.0335	0.0038	0.1229	0.0286	0.0094	0.0144	0.0046	0.0016	0.0253	0.0207	0.0324	0.0682	0.0188	0.1231	0.001
10	rs780662	73097953	0.62	3.19211063979685	0.84	0.549223467132668	2.81912298177515	1.28652507474162	0.0168	0.0185	0.0239	0.0125	0.1361	0.0119	0.0143	0.0595	0.001	0.0867	0.1037	0.0339	0.0037	0.1218	0.0299	0.0109	0.016	0.0048	0.0016	0.0246	0.0204	0.0316	0.0673	0.0191	0.1233	0.001
10	rs1110399	73100266	0.6	3.48181398985522	0.84	0.549223467132668	8.15320756693443	3.09847413282451	0.0165	0.0178	0.0229	0.0142	0.1289	0.0139	0.0178	0.0645	0.0011	0.0833	0.0995	0.0346	0.0037	0.119	0.0327	0.0144	0.0207	0.0052	0.0015	0.0235	0.0196	0.0297	0.0654	0.0201	0.1233	0.0011
10	rs56066650	73102537	0.57	3.94305981060615	0.84	0.549223467132668	15.2897541088034	5.37479143866724	0.0161	0.017	0.022	0.016	0.1233	0.0168	0.0207	0.0693	0.0012	0.0803	0.0955	0.0355	0.0036	0.1163	0.0357	0.0166	0.0247	0.0055	0.0014	0.0226	0.019	0.0281	0.0635	0.0207	0.1228	0.0011
10	rs883764	73104178	0.55	4.26844533301095	0.84	0.549223467132668	21.3190571765861	7.25596148358805	0.0157	0.0166	0.0213	0.0171	0.1194	0.0188	0.0224	0.0731	0.0012	0.0778	0.0931	0.0358	0.0035	0.1147	0.037	0.0181	0.0272	0.0056	0.0014	0.022	0.0187	0.0271	0.0618	0.0218	0.1231	0.0011
10	rs7069807	73104636	0.55	4.26844533301095	0.84	0.549223467132668	22.1655491254005	7.4787998335597	0.0156	0.0164	0.0211	0.0173	0.1188	0.0191	0.0227	0.074	0.0012	0.0774	0.0923	0.0359	0.0035	0.1142	0.0373	0.0184	0.0276	0.0056	0.0013	0.0218	0.0186	0.0269	0.0615	0.022	0.1234	0.0011
10	rs780668	73111408	0.54	4.43652645973169	0.84	0.549223467132668	25.3513808518744	8.85113842353164	0.0165	0.0162	0.0207	0.0177	0.117	0.0199	0.0232	0.0759	0.0012	0.0763	0.0911	0.0361	0.0035	0.113	0.0377	0.0192	0.0285	0.0057	0.0013	0.0216	0.0185	0.0264	0.0616	0.0221	0.1235	0.001
10	rs75619440	73113571	0.54	4.43652645973169	0.84	0.549223467132668	25.8914847988333	9.02945291565809	0.0167	0.0161	0.0206	0.0177	0.1166	0.0201	0.0234	0.0763	0.0012	0.0761	0.0909	0.0361	0.0035	0.1128	0.0378	0.0194	0.0286	0.0057	0.0013	0.0215	0.0184	0.0263	0.0617	0.0221	0.1235	0.001
10	rs2252996	73115942	0.54	4.43652645973169	0.84	0.549223467132668	26.7559889223383	9.25408062093136	0.0168	0.016	0.0204	0.0178	0.1162	0.0202	0.0235	0.0788	0.0012	0.0756	0.0905	0.0361	0.0035	0.1125	0.038	0.0195	0.0287	0.0056	0.0013	0.0214	0.0183	0.0262	0.0614	0.0217	0.1234	0.001
10	rs703256	73119023	0.54	4.43652645973169	0.84	0.549223467132668	28.0798038739939	9.35767255470203	0.0168	0.0159	0.0203	0.0178	0.1156	0.0203	0.0236	0.0789	0.0012	0.0752	0.09	0.0361	0.0035	0.112	0.0413	0.0192	0.0287	0.0056	0.0013	0.0212	0.0182	0.026	0.0611	0.0216	0.1232	0.001
10	rs79737301	73121779	0.53	4.60820871478396	0.84	0.549223467132668	28.7494963192554	8.96289668106638	0.017	0.0158	0.0201	0.0179	0.115	0.0205	0.0238	0.0796	0.0012	0.0748	0.0895	0.0362	0.0035	0.1115	0.0418	0.0194	0.0289	0.0056	0.0013	0.0211	0.0182	0.0258	0.0611	0.0216	0.1233	0.001
10	rs2487068	73121913	0.53	4.60820871478396	0.83	0.603719568470427	29.1693234982812	9.15566982555248	0.017	0.0157	0.0201	0.0179	0.1148	0.0205	0.0238	0.0798	0.0012	0.0746	0.0894	0.0363	0.0035	0.1114	0.042	0.0195	0.029	0.0056	0.0013	0.021	0.0181	0.0258	0.0611	0.0216	0.1234	0.001
10	rs2275579	73123076	0.53	4.60820871478396	0.83	0.603719568470427	30.6125846530471	10.2559225109429	0.0172	0.0155	0.0197	0.0181	0.1135	0.0208	0.0242	0.0805	0.0012	0.0738	0.0884	0.0388	0.0034	0.1103	0.0428	0.0198	0.0294	0.0057	0.0013	0.0208	0.018	0.0255	0.061	0.0215	0.1232	0.001
10	rs780689	73126827	0.53	4.60820871478396	0.83	0.603719568470427	31.2903900198926	10.7072551245074	0.0173	0.0154	0.0196	0.0182	0.113	0.021	0.0242	0.081	0.0012	0.0734	0.088	0.0399	0.0034	0.1098	0.0431	0.02	0.0296	0.0057	0.0013	0.0207	0.018	0.0253	0.0609	0.0215	0.1232	0.001
10	rs7924256	73137229	0.46	5.91130597991478	0.83	0.603719568470427	60.8303772300463	19.2997054532105	0.0205	0.0124	0.0151	0.02	0.0956	0.0262	0.0282	0.0907	0.0011	0.0611	0.075	0.0706	0.0032	0.098	0.0539	0.0234	0.0348	0.0059	0.0012	0.0182	0.0162	0.0207	0.0596	0.0208	0.1223	0.001
10	rs35462186	73139271	0.43	6.52433408846263	0.83	0.603719568470427	76.25507969723	22.0240500023134	0.0216	0.0113	0.0137	0.0206	0.0888	0.028	0.0298	0.0943	0.0011	0.0563	0.0704	0.0819	0.0032	0.0937	0.0576	0.0246	0.0366	0.0059	0.0012	0.0173	0.0159	0.0192	0.0591	0.0203	0.1223	9e-04
10	rs10823726	73140055	0.43	6.52433408846263	0.83	0.603719568470427	79.7743692937121	23.4382437558625	0.0218	0.0112	0.0135	0.0208	0.0879	0.0283	0.03	0.0948	0.0011	0.0556	0.0698	0.0834	0.0032	0.0931	0.0581	0.0248	0.0369	0.0059	0.0012	0.0172	0.0159	0.0191	0.0591	0.0202	0.1224	9e-04
10	rs112163308	73140782	0.39	7.392904163068	0.83	0.603719568470427	103.013919960796	36.105834974129	0.0209	0.0095	0.017	0.026	0.0788	0.0311	0.0394	0.093	0.0011	0.048	0.0629	0.0847	0.004	0.0858	0.0601	0.0308	0.0437	0.0059	0.001	0.0164	0.021	0.0201	0.0548	0.021	0.1173	8e-04
10	rs1417208	73141020	0.38	7.61921339933548	0.83	0.603719568470427	111.682572120836	39.8060836995303	0.0207	0.0091	0.018	0.0272	0.0768	0.0318	0.0414	0.0926	0.0011	0.0464	0.0615	0.085	0.0042	0.0844	0.0606	0.0321	0.0451	0.0058	0.001	0.0162	0.0222	0.0203	0.0538	0.0209	0.1162	8e-04
10	rs10823730	73147307	0.28	10.0847957801402	0.83	0.603719568470427	294.599895401453	112.576039341612	0.0158	0.0024	0.0353	0.0419	0.0436	0.056	0.0623	0.0862	9e-04	0.0331	0.0444	0.0863	0.0053	0.0644	0.0634	0.0441	0.0748	0.0055	5e-04	0.0138	0.0329	0.021	0.0445	0.0197	0.099	5e-04
10	rs1417207	73158707	0.33	8.80591673956612	0.83	0.603719568470427	197.966020902017	76.1811879244929	0.019	0.0047	0.0402	0.0351	0.051	0.0492	0.0548	0.0914	9e-04	0.0395	0.0487	0.0827	0.0074	0.0654	0.0612	0.0414	0.0632	0.004	0.0015	0.0192	0.0284	0.0268	0.0355	0.0175	0.1052	0.0015
10	rs7903630	73164184	0.39	7.392904163068	0.83	0.603719568470427	134.686216544265	56.747445956124	0.0201	0.0071	0.0414	0.0327	0.0669	0.0425	0.0483	0.0903	0.001	0.0472	0.0592	0.0771	0.0076	0.0643	0.0522	0.0348	0.0543	0.0035	0.0016	0.0217	0.0286	0.0295	0.04	0.0161	0.1056	0.0016
10	rs68072991	73178508	0.45	6.11199935511609	0.83	0.603719568470427	83.1103363937608	35.8677360010109	0.0213	0.0097	0.0428	0.0301	0.0837	0.0352	0.041	0.0889	0.0011	0.0554	0.0706	0.0707	0.0078	0.0634	0.0424	0.0279	0.0451	0.003	0.0016	0.0243	0.0288	0.0324	0.0451	0.0145	0.1063	0.0016
10	rs10823746	73186120	0.45	6.11199935511609	0.83	0.603719568470427	79.0035483356124	35.0709818390027	0.0214	0.0099	0.043	0.03	0.085	0.0344	0.0404	0.0889	0.0011	0.0561	0.0717	0.0701	0.0078	0.0632	0.0416	0.0273	0.0444	0.003	0.0016	0.0246	0.0288	0.0329	0.0455	0.0144	0.106	0.0016
10	rs10740378	73189672	0.46	5.91130597991478	0.83	0.603719568470427	79.9944029052938	35.8754231131827	0.0214	0.01	0.0426	0.0298	0.0861	0.034	0.04	0.0887	0.0011	0.0563	0.072	0.07	0.008	0.0626	0.0415	0.0269	0.044	0.003	0.0016	0.0248	0.0288	0.0329	0.0465	0.0142	0.1065	0.0016
10	rs2394795	73191336	0.46	5.91130597991478	0.83	0.603719568470427	78.3852521930507	35.003104522039	0.0215	0.0101	0.0426	0.0296	0.0867	0.0335	0.0397	0.0882	0.0011	0.0566	0.0725	0.0697	0.008	0.0631	0.041	0.0268	0.0437	0.003	0.0016	0.0249	0.0288	0.033	0.0468	0.0142	0.1067	0.0016
10	rs7902757	73199595	0.47	5.71425628198394	0.83	0.603719568470427	74.8268980232367	33.1738053536876	0.0216	0.0103	0.0426	0.029	0.0881	0.033	0.039	0.0873	0.0011	0.0574	0.0733	0.0694	0.008	0.0638	0.0397	0.0265	0.0431	0.0031	0.0017	0.0249	0.029	0.0332	0.0472	0.0137	0.1071	0.0017
10	rs946874	73203703	0.47	5.71425628198394	0.84	0.549223467132668	72.0169531956908	31.7821653274219	0.0222	0.0106	0.0426	0.0284	0.0893	0.0327	0.0384	0.0863	0.0011	0.0577	0.0738	0.069	0.008	0.0645	0.0385	0.0262	0.0426	0.0031	0.0017	0.025	0.0291	0.0333	0.0475	0.014	0.1074	0.0017
10	rs75751082	73205549	0.47	5.71425628198394	0.84	0.549223467132668	69.9294907252335	30.6007070846135	0.0223	0.0108	0.0426	0.028	0.0902	0.0323	0.038	0.0855	0.0011	0.0582	0.0744	0.0688	0.008	0.065	0.0376	0.026	0.0423	0.0031	0.0017	0.025	0.0292	0.0334	0.0479	0.0141	0.1077	0.0017
10	rs12772205	73215480	0.48	5.52084577728496	0.84	0.549223467132668	65.5134089094996	28.4714942656739	0.0225	0.0112	0.0427	0.0269	0.0925	0.0316	0.0368	0.0833	0.0011	0.0599	0.0754	0.0683	0.0079	0.0664	0.0349	0.026	0.0413	0.0031	0.0017	0.0254	0.0295	0.0338	0.0486	0.0141	0.1082	0.0018
10	rs7918636	73215525	0.48	5.52084577728496	0.84	0.549223467132668	65.5074987625425	28.4825530175585	0.0225	0.0112	0.0427	0.0269	0.0925	0.0316	0.0368	0.0833	0.0011	0.0599	0.0754	0.0683	0.0079	0.0664	0.0349	0.026	0.0413	0.0031	0.0017	0.0254	0.0295	0.0338	0.0486	0.0141	0.1083	0.0018
10	rs4747156	73217963	0.48	5.52084577728496	0.84	0.549223467132668	65.2855834019833	28.3068988764056	0.0225	0.0112	0.0427	0.0269	0.0925	0.0316	0.0368	0.083	0.0011	0.0598	0.0754	0.0683	0.008	0.0665	0.0347	0.026	0.0413	0.0031	0.0017	0.0255	0.0296	0.0338	0.0486	0.014	0.1085	0.0017
10	rs10999828	73226388	0.49	5.33106977082452	0.83	0.603719568470427	62.102482386884	27.0995993521121	0.0223	0.0114	0.0427	0.0265	0.0938	0.0312	0.0363	0.0822	0.0012	0.0604	0.0761	0.0676	0.0079	0.0674	0.0339	0.0258	0.0407	0.0032	0.0017	0.0258	0.0297	0.0339	0.0489	0.0141	0.1079	0.0018
10	rs2153449	73226984	0.49	5.33106977082452	0.84	0.549223467132668	59.3937752930391	26.1266843977157	0.0221	0.0116	0.0426	0.0261	0.095	0.0309	0.0358	0.0813	0.0012	0.0611	0.0768	0.0668	0.0079	0.0682	0.0339	0.0257	0.0402	0.0032	0.0017	0.0262	0.0298	0.034	0.0491	0.0143	0.1074	0.0018
10	rs61852456	73231597	0.51	4.96240134155988	0.84	0.549223467132668	47.7584344980658	21.8138594444947	0.0219	0.0125	0.0418	0.0242	0.099	0.0291	0.0331	0.0777	0.0013	0.0638	0.0796	0.0647	0.0076	0.0715	0.0333	0.0242	0.0378	0.0032	0.0017	0.027	0.0297	0.0344	0.0502	0.0148	0.1081	0.0018
10	rs74145001	73232566	0.53	4.60820871478396	0.84	0.549223467132668	38.4519313525171	18.4668278273408	0.022	0.013	0.0409	0.023	0.1022	0.0273	0.0312	0.0762	0.0014	0.0661	0.0818	0.0625	0.0072	0.0738	0.0331	0.0234	0.0354	0.0034	0.0017	0.0276	0.0293	0.0344	0.0512	0.0151	0.1085	0.0018
10	rs878290	73233395	0.54	4.43652645973169	0.84	0.549223467132668	32.1010978519779	16.3032532685856	0.0221	0.0134	0.0401	0.022	0.1049	0.0258	0.0296	0.0748	0.0015	0.0681	0.0837	0.0607	0.0069	0.0757	0.0331	0.0228	0.0333	0.0035	0.0018	0.0281	0.0289	0.0343	0.0522	0.0155	0.1089	0.0018
10	rs72642238	73234103	0.56	4.10395875627683	0.84	0.549223467132668	26.3977434530984	14.2927439371716	0.0223	0.0138	0.0394	0.0209	0.1074	0.0244	0.0281	0.0737	0.0016	0.0701	0.0856	0.059	0.0065	0.0776	0.0331	0.0221	0.0312	0.0036	0.0018	0.0286	0.0286	0.0342	0.0531	0.0158	0.1094	0.0018
10	rs10999837	73234241	0.56	4.10395875627683	0.84	0.549223467132668	25.4237560558813	13.8337996357554	0.0224	0.0139	0.0393	0.0206	0.1079	0.0241	0.0278	0.0735	0.0016	0.0705	0.086	0.0587	0.0064	0.078	0.0331	0.0219	0.0308	0.0037	0.0018	0.0287	0.0285	0.0343	0.0532	0.0159	0.1094	0.0018
10	rs10999839	73235064	0.57	3.94305981060615	0.83	0.603719568470427	19.8366331441971	11.626672209849	0.0227	0.0144	0.0378	0.0193	0.1109	0.0223	0.0262	0.0721	0.0016	0.0729	0.0883	0.0566	0.006	0.0802	0.0331	0.0211	0.0283	0.0038	0.0018	0.0293	0.028	0.0343	0.0543	0.0164	0.11	0.0018
10	rs56288428	73235400	0.58	3.7857412145597	0.83	0.603719568470427	16.7038813355387	10.8400527011481	0.0228	0.0148	0.0368	0.0187	0.1132	0.0212	0.0251	0.0711	0.0017	0.0746	0.0898	0.055	0.0059	0.0817	0.0329	0.0205	0.027	0.0038	0.0018	0.0296	0.0276	0.0342	0.0548	0.0168	0.1102	0.0018
10	rs59116783	73237620	0.67	2.52957510229016	0.83	0.603719568470427	3.80736997824605	2.18408159808767	0.0237	0.0184	0.0277	0.0134	0.1336	0.0116	0.0162	0.0612	0.0021	0.0886	0.1037	0.0428	0.0058	0.0941	0.0315	0.0149	0.0159	0.0042	0.002	0.0325	0.0242	0.0328	0.0587	0.0199	0.1109	0.0019
10	rs2394797	73237903	0.67	2.52957510229016	0.83	0.603719568470427	2.93053397806031	1.47723803600813	0.0238	0.0189	0.0266	0.0128	0.1361	0.0104	0.015	0.06	0.0021	0.0903	0.1054	0.0412	0.0058	0.0957	0.0314	0.0143	0.0146	0.0042	0.002	0.0329	0.0241	0.0326	0.0592	0.0203	0.111	0.0019
10	rs75932361	73238042	0.67	2.52957510229016	0.83	0.603719568470427	2.87323712260922	1.46610308962811	0.0238	0.0189	0.0265	0.0128	0.1362	0.0104	0.015	0.0599	0.0021	0.0904	0.1055	0.0411	0.0058	0.0957	0.0314	0.0143	0.0145	0.0042	0.002	0.0329	0.0241	0.0326	0.0592	0.0203	0.111	0.0019
10	rs61855360	73239987	0.68	2.40756039989206	0.83	0.603719568470427	2.35248609709355	1.32363960400573	0.0238	0.019	0.0258	0.0126	0.1372	0.0103	0.0148	0.0594	0.0021	0.0909	0.1063	0.0404	0.0058	0.0965	0.0313	0.014	0.014	0.0043	0.002	0.0331	0.0241	0.0327	0.0594	0.0205	0.111	0.0019
10	rs16928929	73240073	0.68	2.40756039989206	0.83	0.603719568470427	2.34114006879451	1.3127049613682	0.0238	0.0191	0.0257	0.0126	0.1372	0.0103	0.0148	0.0594	0.0022	0.091	0.1061	0.0403	0.0058	0.0967	0.0313	0.014	0.0139	0.0043	0.002	0.0331	0.024	0.0327	0.0595	0.0205	0.1111	0.0019
10	rs7901112	73241440	0.68	2.40756039989206	0.83	0.603719568470427	2.2614005515002	1.23094821677827	0.0238	0.0191	0.0256	0.0125	0.1377	0.0101	0.0147	0.0591	0.0022	0.0915	0.1067	0.0396	0.0058	0.0969	0.031	0.0138	0.0137	0.0043	0.0021	0.0333	0.024	0.0327	0.0597	0.0205	0.1111	0.0018
10	rs117445459	73242402	0.68	2.40756039989206	0.83	0.603719568470427	2.26197853554406	1.19033550481942	0.0237	0.0191	0.0256	0.0125	0.138	0.01	0.0146	0.0589	0.0022	0.0917	0.1069	0.0395	0.0058	0.0972	0.0308	0.0136	0.0136	0.0043	0.0021	0.0334	0.0239	0.0327	0.0597	0.0205	0.111	0.0018
10	rs12241807	73244681	0.69	2.28901382969056	0.83	0.603719568470427	1.88743641984549	0.877948237159544	0.0235	0.0195	0.0247	0.012	0.1414	0.0091	0.0138	0.0574	0.0021	0.0939	0.109	0.0379	0.0061	0.0995	0.0293	0.0121	0.013	0.0045	0.0021	0.034	0.0233	0.0328	0.0602	0.0207	0.1096	0.0018
10	rs7922462	73245972	0.7	2.17392130461015	0.83	0.603719568470427	1.70203283788673	0.757367963915876	0.0234	0.0198	0.0242	0.0117	0.1429	0.0087	0.0134	0.0579	0.002	0.0947	0.1096	0.0373	0.0061	0.1006	0.0286	0.0113	0.0128	0.0046	0.0021	0.0342	0.0229	0.0329	0.0605	0.0209	0.1084	0.0017
10	rs11598284	73251293	0.71	2.06226788331015	0.82	0.661616834019215	1.549711989704	0.690180056494469	0.0234	0.0199	0.024	0.0116	0.1442	0.0085	0.0132	0.0579	0.002	0.095	0.1101	0.0369	0.0063	0.1013	0.0281	0.011	0.0124	0.0045	0.002	0.0343	0.0227	0.0327	0.0609	0.021	0.108	0.0016
10	rs77526552	73254106	0.71	2.06226788331015	0.82	0.661616834019215	1.52156190227117	0.661883291997023	0.0233	0.0199	0.0239	0.0115	0.1444	0.0085	0.0131	0.0579	0.002	0.0951	0.1102	0.0368	0.0063	0.1015	0.028	0.0109	0.0123	0.0045	0.002	0.0344	0.0226	0.0327	0.0609	0.021	0.1079	0.0016
10	rs72813909	73257978	0.71	2.06226788331015	0.82	0.661616834019215	1.4687161833575	0.64812926674618	0.0233	0.02	0.0239	0.0115	0.1446	0.0085	0.0131	0.058	0.0019	0.0951	0.1104	0.0368	0.0063	0.1016	0.0279	0.0108	0.0123	0.0045	0.002	0.0344	0.0226	0.0327	0.061	0.021	0.1078	0.0016
10	rs1538806	73264281	0.71	2.06226788331015	0.82	0.661616834019215	1.38981748636815	0.611016180928101	0.0233	0.02	0.0238	0.0114	0.145	0.0084	0.013	0.058	0.0019	0.0951	0.1106	0.0367	0.0063	0.1018	0.0278	0.0107	0.0122	0.0045	0.002	0.0345	0.0225	0.0326	0.0611	0.021	0.1076	0.0016
10	rs34491163	73268163	0.71	2.06226788331015	0.82	0.661616834019215	1.37802543966059	0.589512932533067	0.0233	0.0201	0.0238	0.0113	0.1453	0.0083	0.0129	0.0579	0.0019	0.0953	0.1106	0.0367	0.0063	0.1019	0.0278	0.0106	0.0121	0.0045	0.0019	0.0345	0.0225	0.0329	0.0611	0.0211	0.1074	0.0015
10	rs10740382	73269296	0.71	2.06226788331015	0.82	0.661616834019215	1.37578822828977	0.585376975860151	0.0233	0.0201	0.0238	0.0113	0.1453	0.0083	0.0129	0.0579	0.0019	0.0953	0.1106	0.0366	0.0063	0.1019	0.0278	0.0106	0.0121	0.0045	0.0019	0.0345	0.0225	0.0329	0.0611	0.0211	0.1074	0.0015
10	rs3802719	73270982	0.71	2.06226788331015	0.82	0.661616834019215	1.33825355829322	0.581959420941947	0.0233	0.0201	0.0238	0.0113	0.1454	0.0083	0.0129	0.0579	0.0019	0.0953	0.1107	0.0366	0.0063	0.1019	0.0278	0.0106	0.0121	0.0045	0.0019	0.0346	0.0225	0.0328	0.0612	0.0211	0.1073	0.0015
10	rs75850150	73278481	0.71	2.06226788331015	0.82	0.661616834019215	1.22784547548978	0.572444401878954	0.0232	0.0201	0.0237	0.0112	0.1455	0.0084	0.0129	0.0578	0.0019	0.0955	0.111	0.0365	0.0063	0.1022	0.0278	0.0105	0.012	0.0045	0.0019	0.0346	0.0226	0.0328	0.0611	0.0212	0.1068	0.0015
10	rs2894153	73278976	0.71	2.06226788331015	0.82	0.661616834019215	1.21854699758314	0.572444401878954	0.0232	0.0201	0.0237	0.0112	0.1455	0.0084	0.0129	0.0578	0.0019	0.0956	0.111	0.0364	0.0063	0.1022	0.0278	0.0105	0.012	0.0045	0.0019	0.0346	0.0226	0.0328	0.0611	0.0212	0.1067	0.0015
10	rs10999860	73280567	0.71	2.06226788331015	0.82	0.661616834019215	1.18447354367359	0.570744238480893	0.0232	0.0201	0.0237	0.0111	0.1455	0.0084	0.0129	0.0578	0.0019	0.0958	0.111	0.0364	0.0063	0.1023	0.0278	0.0106	0.012	0.0045	0.0019	0.0347	0.0226	0.0328	0.0611	0.0212	0.1064	0.0015
10	rs12264426	73281738	0.71	2.06226788331015	0.81	0.722979171095748	1.19708023899289	0.573862141309478	0.0232	0.0201	0.0237	0.0111	0.1456	0.0084	0.0128	0.0578	0.0019	0.0957	0.111	0.0364	0.0063	0.1023	0.0278	0.0106	0.012	0.0045	0.0019	0.0348	0.0226	0.0328	0.0611	0.0212	0.1064	0.0015
10	rs10509337	73282346	0.72	1.95403770947974	0.81	0.722979171095748	1.05254364814706	0.497202017307601	0.023	0.0202	0.0235	0.0107	0.1464	0.0082	0.0126	0.0578	0.0019	0.0961	0.1119	0.0359	0.0063	0.1029	0.0276	0.0104	0.0117	0.0045	0.0019	0.035	0.0226	0.0326	0.0612	0.0211	0.1059	0.0016
10	rs36026331	73283022	0.74	1.74777870808855	0.81	0.722979171095748	0.56545671720551	0.357411118621469	0.0227	0.0207	0.0227	0.0096	0.148	0.008	0.0119	0.0576	0.002	0.0968	0.114	0.0348	0.0062	0.1046	0.0273	0.0099	0.0109	0.0044	0.002	0.0356	0.0226	0.0323	0.0616	0.021	0.1045	0.0016
10	rs35562054	73283594	0.75	1.64971298194441	0.81	0.722979171095748	0.327246269479488	0.270980253387038	0.0225	0.021	0.022	0.0087	0.1495	0.0079	0.0113	0.0573	0.002	0.0976	0.1154	0.0338	0.0061	0.1059	0.0269	0.0096	0.0102	0.0044	0.0021	0.0362	0.0227	0.032	0.062	0.0209	0.1036	0.0017
10	rs61851649	73283718	0.76	1.55499655060948	0.81	0.722979171095748	0.34450393215242	0.246891155610143	0.0224	0.0212	0.0219	0.0085	0.1499	0.0078	0.0111	0.0572	0.002	0.0976	0.116	0.0335	0.0061	0.1062	0.0267	0.0095	0.0099	0.0044	0.002	0.0363	0.0227	0.0319	0.0622	0.0208	0.1034	0.0017
10	rs72813926	73284206	0.78	1.37552415152317	0.81	0.722979171095748	0.215113467841457	0.148549249188577	0.022	0.0218	0.0216	0.0075	0.1515	0.0074	0.0104	0.0573	0.002	0.098	0.119	0.0322	0.0062	0.1073	0.0259	0.009	0.0088	0.0043	0.002	0.0368	0.0231	0.0316	0.0628	0.0205	0.1027	0.0017
10	rs73285658	73285128	0.81	1.13085046114427	0.81	0.722979171095748	0.258584665509436	0.112484340870142	0.0214	0.0231	0.0213	0.0057	0.1555	0.007	0.0092	0.0568	0.0021	0.0984	0.1227	0.0302	0.0065	0.1094	0.0242	0.008	0.0066	0.0042	0.002	0.0378	0.0238	0.0305	0.0637	0.0202	0.1008	0.0017
10	rs10999865	73285461	0.82	1.05572611347058	0.81	0.722979171095748	0.299400051786889	0.205980167156929	0.0212	0.0235	0.0212	0.0052	0.1568	0.0069	0.0089	0.0567	0.0022	0.0984	0.124	0.0295	0.0064	0.1101	0.0238	0.0076	0.0059	0.0042	0.002	0.0382	0.024	0.0302	0.0639	0.0201	0.1002	0.0017
10	rs7069186	73287219	0.82	1.05572611347058	0.81	0.722979171095748	0.295666774241181	0.272942033827766	0.0212	0.0237	0.0212	0.0049	0.1576	0.0068	0.0087	0.0566	0.0022	0.0984	0.1245	0.0291	0.0063	0.1103	0.0234	0.0075	0.0057	0.0043	0.002	0.0384	0.0243	0.0301	0.0639	0.0201	0.0998	0.0018
10	rs3861030	73294218	0.82	1.05572611347058	0.81	0.722979171095748	0.199098746581945	0.305627763977358	0.0213	0.024	0.0212	0.0046	0.1585	0.0068	0.0085	0.0566	0.0022	0.0983	0.1247	0.0288	0.0062	0.1107	0.0232	0.0073	0.0056	0.0043	0.0021	0.0386	0.0246	0.0299	0.0639	0.0201	0.0996	0.0018
10	rs3861031	73294257	0.82	1.05572611347058	0.81	0.722979171095748	0.200266792052374	0.301808716284214	0.0213	0.024	0.0212	0.0046	0.1585	0.0068	0.0086	0.0566	0.0022	0.0983	0.1248	0.0288	0.0062	0.1107	0.0232	0.0073	0.0056	0.0043	0.0021	0.0386	0.0246	0.0299	0.0639	0.0201	0.0996	0.0018
10	rs117167974	73295767	0.82	1.05572611347058	0.81	0.722979171095748	0.183153873936723	0.264091538497001	0.0214	0.024	0.0212	0.0046	0.1586	0.0068	0.0085	0.0566	0.0022	0.0983	0.1248	0.0287	0.0062	0.1107	0.0232	0.0073	0.0055	0.0043	0.0021	0.0387	0.0247	0.0299	0.0639	0.0201	0.0994	0.0018
10	rs16929022	73296629	0.82	1.05572611347058	0.8	0.78786632127418	0.177316285755941	0.256238307610943	0.0214	0.024	0.0212	0.0046	0.1586	0.0068	0.0085	0.0566	0.0022	0.0982	0.1248	0.0288	0.0062	0.1107	0.0232	0.0073	0.0055	0.0043	0.0021	0.0387	0.0247	0.0299	0.0639	0.0201	0.0994	0.0018
10	rs58394453	73297946	0.82	1.05572611347058	0.8	0.78786632127418	0.170768201639134	0.26294879905751	0.0214	0.0241	0.0212	0.0045	0.1587	0.0068	0.0085	0.0566	0.0022	0.0982	0.1248	0.0288	0.0062	0.1107	0.0232	0.0073	0.0055	0.0043	0.0021	0.0387	0.0247	0.0299	0.0638	0.0201	0.0994	0.0018
10	rs10823779	73300992	0.82	1.05572611347058	0.8	0.78786632127418	0.136336448819972	0.187177849683327	0.0215	0.0241	0.0212	0.0045	0.1588	0.0068	0.0084	0.0565	0.0022	0.0982	0.1249	0.0288	0.0062	0.1108	0.0232	0.0073	0.0055	0.0043	0.002	0.0387	0.0247	0.0299	0.0638	0.0202	0.0992	0.0018
10	rs2394807	73301341	0.82	1.05572611347058	0.8	0.78786632127418	0.13677295523034	0.196139671571806	0.0215	0.0241	0.0212	0.0045	0.1589	0.0068	0.0084	0.0566	0.0022	0.0982	0.1249	0.0288	0.0062	0.1108	0.0232	0.0073	0.0054	0.0043	0.002	0.0387	0.0247	0.0299	0.0638	0.0202	0.0992	0.0018
10	rs117418211	73303805	0.83	0.983767787599247	0.8	0.78786632127418	0.159054802370207	0.214373701007763	0.0217	0.0242	0.0211	0.0043	0.1594	0.0067	0.0082	0.0564	0.0022	0.098	0.125	0.0289	0.0062	0.1111	0.0232	0.0073	0.0053	0.0043	0.0021	0.0388	0.0249	0.0297	0.0636	0.0201	0.0989	0.0019
10	rs4747166	73305535	0.83	0.983767787599247	0.81	0.722979171095748	0.133181469580871	0.274329450530851	0.0223	0.0243	0.021	0.004	0.1607	0.0066	0.0078	0.0563	0.0023	0.0975	0.1255	0.0291	0.0063	0.1115	0.0232	0.0071	0.005	0.0043	0.0022	0.0389	0.0252	0.0292	0.0632	0.0199	0.0981	0.0021
10	rs10823781	73306105	0.84	0.914942008907111	0.8	0.78786632127418	0.123923871927619	0.269022860928365	0.0224	0.0243	0.021	0.0039	0.1612	0.0066	0.0077	0.0561	0.0023	0.0974	0.1254	0.0292	0.0063	0.1118	0.0232	0.0071	0.0049	0.0042	0.0022	0.0389	0.0252	0.0291	0.0633	0.0199	0.0979	0.0021
10	rs10823782	73307993	0.84	0.914942008907111	0.8	0.78786632127418	0.0833138191725159	0.271902898866162	0.0222	0.0244	0.021	0.0039	0.1623	0.0065	0.0072	0.0559	0.0024	0.0969	0.1255	0.0295	0.0064	0.1124	0.0231	0.0069	0.0047	0.0041	0.0023	0.0392	0.0255	0.0288	0.0632	0.0197	0.0972	0.0023
10	rs79985517	73308061	0.84	0.914942008907111	0.8	0.78786632127418	0.0805888892153196	0.268792868923807	0.0222	0.0245	0.021	0.0039	0.1624	0.0065	0.0072	0.0559	0.0024	0.0969	0.1255	0.0295	0.0064	0.1124	0.0231	0.0069	0.0047	0.0041	0.0023	0.0392	0.0256	0.0288	0.0632	0.0197	0.0972	0.0023
10	rs7921151	73308859	0.84	0.914942008907111	0.8	0.78786632127418	0.0646015105372477	0.232475394744211	0.0222	0.0245	0.021	0.0038	0.1625	0.0065	0.0071	0.0559	0.0024	0.0968	0.1256	0.0296	0.0064	0.1125	0.0231	0.0068	0.0047	0.004	0.0023	0.0391	0.0257	0.0288	0.0632	0.0197	0.097	0.0024
10	rs7910896	73309890	0.84	0.914942008907111	0.79	0.8563340912432	0.0489214999984772	0.208306422178862	0.0222	0.0245	0.021	0.0038	0.1628	0.0065	0.007	0.0559	0.0024	0.0967	0.1256	0.0297	0.0065	0.1129	0.0231	0.0067	0.0046	0.004	0.0023	0.0389	0.0258	0.0288	0.0634	0.0196	0.0967	0.0025
10	rs17708585	73311063	0.85	0.849213100564478	0.79	0.8563340912432	0.0580967402779921	0.209472802260954	0.0222	0.0245	0.0209	0.0037	0.1639	0.0065	0.0068	0.0558	0.0024	0.0965	0.1255	0.0297	0.0066	0.1133	0.0231	0.0065	0.0045	0.004	0.0023	0.0388	0.0259	0.0286	0.0634	0.0195	0.0963	0.0025
10	rs55747027	73314356	0.85	0.849213100564478	0.79	0.8563340912432	0.0573920014218339	0.212131683724632	0.0223	0.0244	0.0208	0.0035	0.1652	0.0065	0.0065	0.0559	0.0023	0.0963	0.1255	0.03	0.0068	0.114	0.0231	0.0062	0.0043	0.0038	0.0023	0.0387	0.0262	0.0283	0.0633	0.0193	0.0959	0.0025
10	rs877783	73315940	0.85	0.849213100564478	0.79	0.8563340912432	0.0539881607082481	0.195932062599051	0.0223	0.0244	0.0208	0.0035	0.1652	0.0065	0.0065	0.0559	0.0023	0.0963	0.1256	0.03	0.0068	0.114	0.0231	0.0062	0.0043	0.0038	0.0023	0.0387	0.0262	0.0283	0.0633	0.0193	0.0959	0.0025
10	rs12247922	73319089	0.85	0.849213100564478	0.79	0.8563340912432	0.0566572771875976	0.18057607191165	0.0223	0.0244	0.0208	0.0035	0.1653	0.0064	0.0064	0.0559	0.0023	0.0963	0.1255	0.03	0.0069	0.1141	0.0231	0.0062	0.0043	0.0037	0.0023	0.0387	0.0263	0.0282	0.0633	0.0193	0.0958	0.0025
10	rs67776611	73320331	0.85	0.849213100564478	0.79	0.8563340912432	0.0566215980448657	0.179869976297521	0.0223	0.0244	0.0208	0.0035	0.1654	0.0064	0.0064	0.0558	0.0023	0.0962	0.1255	0.03	0.0069	0.1142	0.0231	0.0062	0.0043	0.0037	0.0023	0.0387	0.0263	0.0281	0.0634	0.0192	0.0958	0.0025
10	rs55958798	73321500	0.85	0.849213100564478	0.79	0.8563340912432	0.0590269621970891	0.191486491249225	0.0223	0.0244	0.0208	0.0035	0.1656	0.0064	0.0063	0.0558	0.0023	0.0961	0.1256	0.03	0.0069	0.1144	0.0231	0.0062	0.0043	0.0036	0.0023	0.0387	0.0263	0.028	0.0634	0.0192	0.0957	0.0025
10	rs1867993	73322046	0.85	0.849213100564478	0.79	0.8563340912432	0.0587340718651307	0.19025204923699	0.0223	0.0245	0.0208	0.0035	0.1657	0.0064	0.0063	0.0557	0.0023	0.096	0.1256	0.03	0.0069	0.1144	0.0231	0.0062	0.0042	0.0036	0.0023	0.0387	0.0264	0.028	0.0634	0.0192	0.0957	0.0025
10	rs12784971	73326280	0.85	0.849213100564478	0.79	0.8563340912432	0.0578069250135162	0.23072049778309	0.0224	0.0245	0.0207	0.0034	0.1661	0.0063	0.006	0.0556	0.0023	0.0957	0.1259	0.0302	0.0069	0.1148	0.023	0.0061	0.0042	0.0036	0.0023	0.0386	0.0267	0.0277	0.0635	0.0195	0.0954	0.0026
10	rs12049712	73332128	0.86	0.78654304280128	0.79	0.8563340912432	0.0599670090180403	0.22439526242561	0.0224	0.0244	0.0206	0.0033	0.1661	0.0062	0.0059	0.0555	0.0023	0.0956	0.1263	0.0303	0.007	0.1152	0.0231	0.006	0.0041	0.0036	0.0023	0.0386	0.0268	0.0275	0.0634	0.0195	0.0952	0.0026
10	rs10823786	73332945	0.86	0.78654304280128	0.79	0.8563340912432	0.0582056693535052	0.203978145198767	0.0224	0.0244	0.0206	0.0033	0.1661	0.0061	0.0059	0.0557	0.0023	0.0955	0.1264	0.0303	0.007	0.1153	0.0231	0.006	0.0041	0.0035	0.0023	0.0383	0.0268	0.0275	0.0632	0.0195	0.0958	0.0026
10	rs67332926	73336879	0.86	0.78654304280128	0.79	0.8563340912432	0.0748400343794196	0.222335677756069	0.0236	0.0244	0.0199	0.0031	0.1652	0.0057	0.0053	0.056	0.0023	0.0947	0.127	0.0309	0.0071	0.1175	0.0228	0.0057	0.0038	0.0035	0.0023	0.0381	0.027	0.0269	0.064	0.0191	0.0956	0.0026
10	rs10823790	73338253	0.86	0.78654304280128	0.78	0.928434583535755	0.067845158217361	0.216194353903294	0.0236	0.0244	0.0199	0.003	0.1652	0.0057	0.0053	0.056	0.0023	0.0948	0.127	0.0309	0.0071	0.1176	0.0228	0.0057	0.0038	0.0035	0.0023	0.0381	0.027	0.0268	0.064	0.0191	0.0956	0.0026
10	rs61461749	73340121	0.86	0.78654304280128	0.78	0.928434583535755	0.0780758058117323	0.247675215918046	0.0236	0.0244	0.0199	0.003	0.1652	0.0057	0.0053	0.056	0.0023	0.0947	0.127	0.0309	0.007	0.1177	0.0228	0.0057	0.0038	0.0035	0.0024	0.0381	0.027	0.0268	0.064	0.0191	0.0955	0.0025
10	rs111555772	73341220	0.86	0.78654304280128	0.78	0.928434583535755	0.0891300248760888	0.270173735640947	0.0236	0.0244	0.0199	0.003	0.1652	0.0057	0.0053	0.056	0.0023	0.0946	0.127	0.0309	0.0071	0.1177	0.0227	0.0057	0.0038	0.0035	0.0024	0.0381	0.027	0.0268	0.0641	0.0191	0.0956	0.0025
10	rs80128762	73344342	0.88	0.670214810425093	0.78	0.928434583535755	0.132598686289923	0.178259627940025	0.0238	0.0251	0.0206	0.0024	0.1667	0.0051	0.0049	0.0553	0.002	0.0918	0.127	0.0344	0.0059	0.12	0.0224	0.0056	0.0031	0.003	0.0026	0.0374	0.0272	0.0238	0.0693	0.0176	0.0949	0.0022
10	rs7093128	73345064	0.88	0.670214810425093	0.78	0.928434583535755	0.121498108125075	0.172265620006629	0.024	0.0253	0.0206	0.0024	0.1667	0.0051	0.0048	0.0551	0.002	0.0915	0.1271	0.0348	0.0058	0.1202	0.0226	0.0057	0.003	0.003	0.0026	0.0373	0.0272	0.0236	0.07	0.0174	0.0948	0.0021
10	rs2394829	73345380	0.88	0.670214810425093	0.78	0.928434583535755	0.121643411627424	0.153764363523109	0.024	0.0253	0.0206	0.0024	0.1667	0.0051	0.0048	0.0551	0.002	0.0915	0.1272	0.0348	0.0058	0.1202	0.0226	0.0057	0.003	0.003	0.0026	0.0373	0.0272	0.0236	0.07	0.0174	0.0948	0.0021
10	rs56294630	73345718	0.88	0.670214810425093	0.78	0.928434583535755	0.12216738159947	0.147796083879791	0.024	0.0253	0.0206	0.0024	0.1667	0.0051	0.0048	0.055	0.002	0.0915	0.1272	0.0348	0.0057	0.1203	0.0226	0.0057	0.003	0.003	0.0026	0.0374	0.0272	0.0235	0.0702	0.0174	0.0948	0.0021
10	rs12777161	73346499	0.88	0.670214810425093	0.78	0.928434583535755	0.124748796014421	0.142934327898062	0.024	0.0253	0.0206	0.0023	0.1667	0.0051	0.0048	0.055	0.002	0.0915	0.1272	0.0349	0.0057	0.1204	0.0226	0.0057	0.0029	0.0029	0.0026	0.0374	0.0272	0.0235	0.0703	0.0174	0.0948	0.0021
10	rs10823794	73347568	0.88	0.670214810425093	0.78	0.928434583535755	0.128893286168361	0.138131894503639	0.024	0.0253	0.0206	0.0023	0.1665	0.0051	0.0048	0.055	0.0019	0.0914	0.1272	0.035	0.0057	0.1204	0.0226	0.0057	0.0029	0.0029	0.0026	0.0374	0.0272	0.0235	0.0704	0.0174	0.0949	0.0021
10	rs78385937	73348814	0.88	0.670214810425093	0.78	0.928434583535755	0.132078554418934	0.134569598715413	0.024	0.0253	0.0206	0.0023	0.1666	0.0051	0.0048	0.055	0.0019	0.0914	0.1272	0.0351	0.0057	0.1206	0.0226	0.0057	0.0029	0.0028	0.0026	0.0373	0.0271	0.0233	0.0706	0.0174	0.0949	0.0021
10	rs10762458	73356835	0.88	0.670214810425093	0.78	0.928434583535755	0.130313263541238	0.109524567426951	0.0239	0.0252	0.0205	0.0022	0.1668	0.0049	0.0047	0.055	0.0017	0.0916	0.1273	0.0357	0.0056	0.1211	0.0224	0.0056	0.0029	0.0027	0.0025	0.0369	0.027	0.0231	0.0714	0.0173	0.0951	0.002
10	rs74147372	73359408	0.88	0.670214810425093	0.78	0.928434583535755	0.13061660077661	0.0971882224860219	0.0238	0.0251	0.0206	0.0022	0.1674	0.0049	0.0046	0.055	0.0016	0.0915	0.127	0.0359	0.0055	0.1218	0.0223	0.0055	0.0027	0.0026	0.0024	0.0367	0.0266	0.0227	0.0725	0.0172	0.0954	0.0019
10	rs61851973	73365637	0.88	0.670214810425093	0.78	0.928434583535755	0.132017443497024	0.0911597400466434	0.0237	0.025	0.0207	0.0021	0.1678	0.0049	0.0046	0.0549	0.0015	0.0914	0.1269	0.036	0.0054	0.122	0.0223	0.0054	0.0026	0.0025	0.0023	0.0366	0.0263	0.0224	0.073	0.0172	0.0955	0.0019
10	rs7907996	73370883	0.88	0.670214810425093	0.78	0.928434583535755	0.13786788849527	0.0960662935999257	0.0237	0.0251	0.0207	0.0021	0.1679	0.0049	0.0046	0.0549	0.0015	0.0913	0.1264	0.0361	0.0054	0.1221	0.0222	0.0054	0.0026	0.0026	0.0023	0.0365	0.0262	0.0224	0.0738	0.0173	0.0955	0.0018
10	rs72813972	73384129	0.87	0.726891327677376	0.78	0.928434583535755	0.135652203145979	0.0936003114649581	0.0237	0.0251	0.0207	0.0021	0.1681	0.0048	0.0046	0.0549	0.0015	0.0912	0.1263	0.0361	0.0054	0.1222	0.0222	0.0054	0.0026	0.0026	0.0023	0.0364	0.026	0.0223	0.0741	0.0174	0.0956	0.0018
10	rs75933573	73384806	0.87	0.726891327677376	0.78	0.928434583535755	0.133919819563139	0.0947903717034728	0.0237	0.0251	0.0207	0.0021	0.1681	0.0048	0.0046	0.0549	0.0015	0.0912	0.1263	0.0361	0.0054	0.1222	0.0221	0.0054	0.0026	0.0026	0.0023	0.0364	0.026	0.0223	0.0741	0.0174	0.0956	0.0018
10	rs4747173	73388861	0.87	0.726891327677376	0.78	0.928434583535755	0.139441171072445	0.0924162006216931	0.0236	0.025	0.0208	0.0021	0.1682	0.0048	0.0046	0.0549	0.0015	0.0911	0.1264	0.0362	0.0054	0.1223	0.022	0.0054	0.0026	0.0025	0.0023	0.0362	0.0259	0.0223	0.0744	0.0175	0.0957	0.0018
10	rs7071125	73393262	0.87	0.726891327677376	0.78	0.928434583535755	0.142619853437528	0.092731380121171	0.0236	0.025	0.0208	0.0021	0.1682	0.0048	0.0046	0.0549	0.0015	0.0911	0.1264	0.0362	0.0053	0.1223	0.022	0.0054	0.0026	0.0025	0.0023	0.0363	0.0259	0.0223	0.0744	0.0175	0.0958	0.0018
10	rs10466022	73394848	0.87	0.726891327677376	0.78	0.928434583535755	0.146133448619821	0.094949494324367	0.0236	0.025	0.0208	0.0021	0.1682	0.0048	0.0046	0.0549	0.0015	0.0911	0.1264	0.0362	0.0053	0.1223	0.022	0.0054	0.0026	0.0024	0.0023	0.0363	0.0259	0.0223	0.0744	0.0175	0.0958	0.0018
10	rs10465976	73396873	0.87	0.726891327677376	0.78	0.928434583535755	0.148220235551544	0.0958265468292413	0.0236	0.025	0.0208	0.0021	0.1682	0.0048	0.0046	0.0549	0.0015	0.0911	0.1264	0.0362	0.0053	0.1223	0.022	0.0054	0.0026	0.0024	0.0023	0.0363	0.0259	0.0223	0.0744	0.0175	0.0957	0.0018
10	rs117122649	73399578	0.87	0.726891327677376	0.78	0.928434583535755	0.14714203972116	0.0965464935360461	0.0236	0.025	0.0208	0.0021	0.1682	0.0048	0.0046	0.0549	0.0015	0.0911	0.1265	0.0362	0.0053	0.1224	0.022	0.0054	0.0026	0.0024	0.0023	0.0363	0.0259	0.0223	0.0744	0.0175	0.0957	0.0018
10	rs4747176	73402498	0.87	0.726891327677376	0.77	1.00421642385407	0.152280187325769	0.092731380121171	0.0236	0.0249	0.0208	0.002	0.1684	0.0048	0.0046	0.0547	0.0015	0.0909	0.1268	0.0362	0.0053	0.1225	0.0219	0.0053	0.0026	0.0024	0.0023	0.0363	0.0258	0.0222	0.0744	0.0175	0.0958	0.0019
10	rs34105928	73404884	0.87	0.726891327677376	0.77	1.00421642385407	0.149007315896098	0.0906121869682593	0.0236	0.0249	0.0208	0.0021	0.1685	0.0048	0.0046	0.0547	0.0014	0.0908	0.1268	0.0362	0.0053	0.1225	0.0219	0.0053	0.0026	0.0024	0.0023	0.0362	0.0258	0.0222	0.0745	0.0175	0.0958	0.0019
10	rs76800802	73406127	0.87	0.726891327677376	0.77	1.00421642385407	0.14645834981829	0.0922587702781555	0.0236	0.0249	0.0208	0.0021	0.1685	0.0048	0.0046	0.0547	0.0014	0.0908	0.1269	0.0362	0.0053	0.1225	0.0219	0.0053	0.0027	0.0024	0.0023	0.0363	0.0258	0.0222	0.0745	0.0175	0.0958	0.0019
10	rs10999929	73407465	0.87	0.726891327677376	0.77	1.00421642385407	0.14593871393897	0.0939170803644566	0.0236	0.0249	0.0208	0.0021	0.1685	0.0048	0.0046	0.0547	0.0014	0.0908	0.1269	0.0362	0.0053	0.1225	0.0219	0.0053	0.0027	0.0024	0.0023	0.0363	0.0258	0.0222	0.0745	0.0176	0.0958	0.0019
10	rs7907819	73408096	0.87	0.726891327677376	0.77	1.00421642385407	0.145873836716104	0.0952680550137495	0.0236	0.0249	0.0208	0.0021	0.1685	0.0048	0.0046	0.0547	0.0014	0.0908	0.1269	0.0362	0.0053	0.1225	0.0219	0.0053	0.0027	0.0024	0.0023	0.0363	0.0258	0.0222	0.0745	0.0176	0.0958	0.0019
10	rs7087554	73414577	0.87	0.726891327677376	0.77	1.00421642385407	0.132905222278707	0.0925737372595318	0.0236	0.0249	0.0208	0.0022	0.1684	0.0048	0.0046	0.0547	0.0014	0.0906	0.1272	0.0362	0.0052	0.1225	0.0218	0.0053	0.0028	0.0024	0.0023	0.0361	0.0257	0.0222	0.0747	0.0177	0.0958	0.0018
10	rs1665619	73420228	0.87	0.726891327677376	0.77	1.00421642385407	0.0958982169709053	0.0889774124480261	0.0236	0.0249	0.0208	0.0023	0.1684	0.0048	0.0045	0.0548	0.0014	0.0902	0.1279	0.036	0.005	0.1226	0.0217	0.0053	0.0028	0.0023	0.0023	0.036	0.0256	0.0224	0.0748	0.0177	0.0957	0.0018
10	rs11593767	73428885	0.87	0.726891327677376	0.77	1.00421642385407	0.0728229586636821	0.086126079961349	0.0235	0.0249	0.0208	0.0024	0.1685	0.0049	0.0045	0.0549	0.0014	0.0898	0.1296	0.0363	0.0046	0.1227	0.0217	0.0051	0.0029	0.0024	0.0023	0.0358	0.0254	0.0219	0.075	0.0173	0.0951	0.0018
10	rs7899813	73429541	0.87	0.726891327677376	0.77	1.00421642385407	0.0741353186354625	0.086585931532156	0.0235	0.0249	0.0209	0.0024	0.1684	0.0049	0.0045	0.0549	0.0014	0.0897	0.1298	0.0364	0.0046	0.1227	0.0217	0.0051	0.0029	0.0024	0.0023	0.0358	0.0254	0.0219	0.075	0.0173	0.095	0.0018
10	rs3849960	73432144	0.87	0.726891327677376	0.77	1.00421642385407	0.0823307147011249	0.0788295673986601	0.0235	0.0248	0.0211	0.0024	0.1683	0.0051	0.0046	0.0548	0.0013	0.0892	0.1298	0.0368	0.0046	0.1232	0.0217	0.0052	0.003	0.0023	0.0024	0.0357	0.0249	0.0217	0.075	0.0175	0.0949	0.0018
10	rs77654772	73433191	0.87	0.726891327677376	0.77	1.00421642385407	0.0727808772382761	0.0717983474156534	0.0234	0.0248	0.0211	0.0025	0.1681	0.0052	0.0047	0.0547	0.0013	0.0891	0.1306	0.0366	0.0045	0.1235	0.0216	0.0052	0.0031	0.0023	0.0024	0.0356	0.0247	0.0216	0.075	0.0175	0.0948	0.0018
10	rs1227047	73434099	0.87	0.726891327677376	0.77	1.00421642385407	0.075916015917121	0.0612682758992906	0.0234	0.0248	0.0211	0.0025	0.1679	0.0052	0.0047	0.0547	0.0014	0.089	0.1313	0.0365	0.0045	0.1236	0.0215	0.0052	0.0032	0.0023	0.0024	0.0355	0.0245	0.0215	0.075	0.0175	0.0948	0.0018
10	rs1227049	73434888	0.87	0.726891327677376	0.77	1.00421642385407	0.077548631772497	0.0613348109297567	0.0234	0.0247	0.0211	0.0025	0.168	0.0052	0.0047	0.0546	0.0014	0.0889	0.1313	0.0365	0.0045	0.1237	0.0215	0.0052	0.0032	0.0023	0.0024	0.0355	0.0244	0.0215	0.0749	0.0175	0.0947	0.0018
10	rs10999947	73434906	0.87	0.726891327677376	0.77	1.00421642385407	0.078274089264771	0.0617346638076259	0.0234	0.0247	0.0211	0.0025	0.1679	0.0052	0.0047	0.0546	0.0014	0.0889	0.1312	0.0365	0.0046	0.1237	0.0216	0.0053	0.0032	0.0023	0.0024	0.0355	0.0244	0.0215	0.0749	0.0176	0.0947	0.0018
10	rs1227041	73438344	0.87	0.726891327677376	0.77	1.00421642385407	0.0777021532947439	0.0591553835914021	0.0234	0.0247	0.0213	0.0025	0.1678	0.0052	0.0049	0.0547	0.0014	0.0887	0.1316	0.0368	0.0045	0.1237	0.0215	0.0052	0.0032	0.0023	0.0025	0.0351	0.0243	0.0215	0.0748	0.0176	0.0944	0.0018
10	rs16929205	73439583	0.87	0.726891327677376	0.77	1.00421642385407	0.0760890946374921	0.052883279250726	0.0233	0.0247	0.0214	0.0026	0.1678	0.0052	0.0051	0.0548	0.0014	0.0888	0.1318	0.037	0.0043	0.1236	0.0214	0.0052	0.0032	0.0023	0.0025	0.0349	0.0241	0.0214	0.0747	0.0176	0.0943	0.0019
10	rs10999948	73440988	0.87	0.726891327677376	0.76	1.08372498247965	0.0924505145644384	0.04805023439048	0.0233	0.0248	0.0217	0.0026	0.1677	0.0053	0.0054	0.0549	0.0015	0.0887	0.1323	0.0374	0.0041	0.1233	0.0213	0.0052	0.0033	0.0022	0.0026	0.0345	0.0237	0.0214	0.0746	0.0177	0.0939	0.002
10	rs117800609	73440998	0.88	0.670214810425093	0.77	1.00421642385407	0.0850231694594759	0.0374887469099659	0.0233	0.0248	0.0219	0.0026	0.1683	0.0053	0.0054	0.055	0.0015	0.0891	0.1321	0.0374	0.0039	0.1237	0.0213	0.0052	0.0033	0.0022	0.0026	0.0346	0.0239	0.0214	0.073	0.0177	0.0941	0.0019
10	rs78693117	73441600	0.88	0.670214810425093	0.77	1.00421642385407	0.069485749462693	0.0336175881502314	0.0234	0.0249	0.0218	0.0027	0.1688	0.0053	0.0055	0.055	0.0015	0.0888	0.1325	0.0375	0.0038	0.1239	0.0211	0.0052	0.0033	0.0022	0.0025	0.0342	0.0238	0.0213	0.073	0.0175	0.0941	0.0018
10	rs1227095	73442952	0.88	0.670214810425093	0.77	1.00421642385407	0.0627700280654841	0.0228908869856436	0.0235	0.025	0.0219	0.0027	0.1695	0.0054	0.0057	0.0552	0.0014	0.0886	0.1328	0.0376	0.0035	0.1244	0.0207	0.0051	0.0034	0.0022	0.0023	0.0337	0.0235	0.0212	0.0734	0.0174	0.0938	0.0017
10	rs3861033	73444442	0.88	0.670214810425093	0.77	1.00421642385407	0.0725077325129721	0.024889802270672	0.0235	0.025	0.0219	0.0028	0.17	0.0055	0.0058	0.0553	0.0014	0.0885	0.133	0.0377	0.0035	0.1245	0.0205	0.0051	0.0035	0.0021	0.0022	0.0335	0.0234	0.0211	0.0737	0.0173	0.0936	0.0016
10	rs36051028	73445637	0.88	0.670214810425093	0.77	1.00421642385407	0.0682680402954358	0.0225937199050502	0.0235	0.0251	0.0219	0.0028	0.1702	0.0055	0.0058	0.0554	0.0014	0.0885	0.133	0.0377	0.0034	0.1246	0.0203	0.005	0.0035	0.0021	0.0022	0.0335	0.0233	0.0211	0.0738	0.0172	0.0935	0.0016
10	rs1227089	73446276	0.88	0.670214810425093	0.77	1.00421642385407	0.0685104584799495	0.0230188137595001	0.0236	0.0251	0.0219	0.0028	0.1702	0.0054	0.0058	0.0554	0.0014	0.0884	0.1332	0.0377	0.0034	0.1246	0.0203	0.005	0.0035	0.0021	0.0021	0.0335	0.0232	0.0211	0.0738	0.0172	0.0934	0.0016
10	rs1227081	73451573	0.88	0.670214810425093	0.77	1.00421642385407	0.0748614567741514	0.0161716706283746	0.0237	0.0251	0.0221	0.0028	0.1715	0.0054	0.0061	0.0555	0.0013	0.0877	0.1336	0.0377	0.0032	0.1248	0.0198	0.0048	0.0035	0.002	0.002	0.0334	0.0231	0.0207	0.0743	0.017	0.0931	0.0015
10	rs75563817	73452119	0.88	0.670214810425093	0.77	1.00421642385407	0.0724867489802085	0.0188237317520134	0.0238	0.025	0.0221	0.0028	0.1718	0.0054	0.0062	0.0555	0.0013	0.0876	0.1337	0.0377	0.0032	0.1251	0.0196	0.0048	0.0036	0.002	0.0019	0.0333	0.023	0.0206	0.0745	0.0169	0.0929	0.0015
10	rs1665604	73452460	0.88	0.670214810425093	0.77	1.00421642385407	0.0802971673348511	0.0198044110998332	0.0238	0.0249	0.0222	0.0028	0.172	0.0054	0.0062	0.0555	0.0014	0.0875	0.1337	0.0376	0.0032	0.1252	0.0195	0.0048	0.0036	0.002	0.0019	0.0333	0.0229	0.0205	0.0746	0.0169	0.0928	0.0015
10	rs1234326	73454483	0.88	0.670214810425093	0.77	1.00421642385407	0.123278052084994	0.0157785398569562	0.0241	0.0249	0.0223	0.0028	0.1728	0.0055	0.0067	0.0561	0.0014	0.0854	0.1357	0.0378	0.003	0.1262	0.0187	0.0049	0.0039	0.0018	0.0018	0.0333	0.0223	0.0201	0.0751	0.0163	0.0914	0.0014
10	rs183117586	73454981	0.88	0.670214810425093	0.77	1.00421642385407	0.118728811478049	0.0131290437305973	0.0241	0.025	0.0223	0.0029	0.173	0.0055	0.0068	0.056	0.0014	0.0855	0.136	0.0378	0.003	0.1262	0.0185	0.0048	0.0039	0.0018	0.0017	0.0333	0.0221	0.0201	0.0753	0.0162	0.091	0.0014
10	rs3752752	73455201	0.88	0.670214810425093	0.77	1.00421642385407	0.134753403408175	0.0166789357694632	0.0241	0.025	0.0223	0.0029	0.1731	0.0055	0.0068	0.0559	0.0014	0.0855	0.1361	0.0378	0.003	0.1264	0.0185	0.0048	0.0039	0.0018	0.0017	0.0333	0.0221	0.0201	0.0753	0.0162	0.0909	0.0014
10	rs3752751	73455273	0.88	0.670214810425093	0.77	1.00421642385407	0.133735001510359	0.0180187477433924	0.0241	0.025	0.0223	0.0029	0.1732	0.0055	0.0068	0.0559	0.0014	0.0856	0.136	0.0378	0.0029	0.1265	0.0184	0.0048	0.0039	0.0018	0.0017	0.0333	0.0222	0.0201	0.0755	0.0162	0.0908	0.0014
10	rs1227072	73455989	0.88	0.670214810425093	0.77	1.00421642385407	0.131468213007479	0.0177542473041961	0.0241	0.025	0.0223	0.0029	0.1732	0.0055	0.0068	0.056	0.0014	0.0856	0.1361	0.0378	0.0029	0.1264	0.0184	0.0048	0.0039	0.0018	0.0017	0.0332	0.0222	0.0202	0.0755	0.0161	0.0906	0.0014
10	rs75457200	73456693	0.88	0.670214810425093	0.77	1.00421642385407	0.12557704997202	0.0130320049910256	0.024	0.025	0.0223	0.0029	0.1733	0.0055	0.0068	0.056	0.0014	0.0856	0.1361	0.0377	0.0029	0.1266	0.0184	0.0048	0.0039	0.0018	0.0017	0.0332	0.0221	0.0202	0.0755	0.0161	0.0906	0.0014
10	rs1234888	73458188	0.88	0.670214810425093	0.77	1.00421642385407	0.13730412553141	0.012647474144019	0.024	0.025	0.0224	0.003	0.1735	0.0055	0.007	0.0561	0.0014	0.0858	0.136	0.0377	0.0029	0.1268	0.0183	0.0048	0.0039	0.0017	0.0017	0.033	0.0219	0.0203	0.0756	0.0161	0.09	0.0014
10	rs1227068	73466248	0.88	0.670214810425093	0.77	1.00421642385407	0.124512763716078	0.00994936606218262	0.0241	0.025	0.0224	0.003	0.1735	0.0055	0.007	0.0561	0.0014	0.0863	0.1362	0.0378	0.0025	0.1267	0.0182	0.0049	0.0039	0.0017	0.0016	0.0329	0.0218	0.0203	0.0758	0.0161	0.0901	0.0013
10	rs10823829	73466709	0.88	0.670214810425093	0.77	1.00421642385407	0.126259893753752	0.0101189868557896	0.0241	0.025	0.0225	0.003	0.1735	0.0055	0.007	0.0561	0.0014	0.0863	0.1362	0.0378	0.0025	0.1268	0.0182	0.0049	0.0039	0.0017	0.0016	0.0329	0.0218	0.0203	0.0758	0.0159	0.09	0.0013
10	rs111802815	73476504	0.88	0.670214810425093	0.77	1.00421642385407	0.111810163907609	0.00909644682992234	0.0242	0.025	0.0225	0.0029	0.1734	0.0055	0.0069	0.056	0.0014	0.0864	0.1362	0.0378	0.0025	0.1267	0.0181	0.0049	0.0039	0.0017	0.0016	0.0328	0.0218	0.0204	0.0759	0.0159	0.0899	0.0014
10	rs10999972	73478514	0.88	0.670214810425093	0.77	1.00421642385407	0.110626969620332	0.00969769318322513	0.0242	0.025	0.0225	0.0029	0.1734	0.0055	0.0069	0.056	0.0014	0.0865	0.1362	0.0378	0.0025	0.1267	0.0181	0.0049	0.0039	0.0017	0.0016	0.0328	0.0218	0.0204	0.0759	0.0159	0.0899	0.0014
10	rs3802713	73483645	0.88	0.670214810425093	0.77	1.00421642385407	0.117814377124646	0.0099212389085038	0.0242	0.025	0.0225	0.0029	0.1733	0.0055	0.0069	0.056	0.0014	0.0866	0.1362	0.0378	0.0025	0.1267	0.0181	0.0049	0.0039	0.0017	0.0016	0.0328	0.0218	0.0204	0.076	0.0159	0.0897	0.0014
10	rs72817951	73483773	0.88	0.670214810425093	0.77	1.00421642385407	0.117216631342647	0.0101473999207277	0.0242	0.025	0.0225	0.0029	0.1733	0.0055	0.0069	0.056	0.0014	0.0866	0.1362	0.0378	0.0025	0.1267	0.0181	0.0049	0.0039	0.0017	0.0015	0.0328	0.0218	0.0204	0.076	0.0159	0.0897	0.0014
10	rs75493745	73487277	0.88	0.670214810425093	0.76	1.08372498247965	0.110106636386123	0.00800374386531037	0.0243	0.0249	0.0226	0.003	0.1734	0.0054	0.0069	0.0557	0.0015	0.0867	0.1366	0.0378	0.0025	0.1268	0.0178	0.005	0.0039	0.0017	0.0014	0.0328	0.0216	0.0205	0.0759	0.0159	0.0895	0.0014
10	rs78865428	73487947	0.88	0.670214810425093	0.76	1.08372498247965	0.114423759520499	0.0088032617126953	0.0244	0.0249	0.0226	0.003	0.1734	0.0054	0.0069	0.0557	0.0015	0.0868	0.1368	0.0378	0.0025	0.1269	0.0178	0.005	0.0039	0.0017	0.0014	0.0328	0.0216	0.0205	0.0758	0.0159	0.0895	0.0014
10	rs41281316	73490310	0.88	0.670214810425093	0.76	1.08372498247965	0.110489892899921	0.00738776296259432	0.0245	0.0248	0.0227	0.003	0.1736	0.0054	0.007	0.0555	0.0015	0.0868	0.1371	0.0377	0.0025	0.1268	0.0176	0.0051	0.004	0.0017	0.0013	0.0329	0.0216	0.0205	0.0757	0.0158	0.0894	0.0014
10	rs1227065	73492079	0.88	0.670214810425093	0.76	1.08372498247965	0.114255822828083	0.00675142240247479	0.0246	0.0248	0.0228	0.003	0.1738	0.0053	0.007	0.0554	0.0015	0.0868	0.1372	0.0376	0.0026	0.1268	0.0175	0.0051	0.004	0.0017	0.0013	0.0329	0.0217	0.0205	0.0756	0.0158	0.0893	0.0014
10	rs1227064	73493444	0.88	0.670214810425093	0.76	1.08372498247965	0.113056713453847	0.0066140946012064	0.0246	0.0248	0.0227	0.003	0.1738	0.0053	0.007	0.0554	0.0014	0.0869	0.1372	0.0376	0.0026	0.1268	0.0174	0.0051	0.004	0.0017	0.0013	0.0329	0.0217	0.0205	0.0757	0.0158	0.0893	0.0014
10	rs55724553	73494288	0.88	0.670214810425093	0.76	1.08372498247965	0.117728870799041	0.00698360053309797	0.0246	0.0248	0.0227	0.003	0.1739	0.0053	0.007	0.0554	0.0014	0.0869	0.1373	0.0376	0.0026	0.1268	0.0174	0.0051	0.004	0.0017	0.0013	0.0329	0.0217	0.0205	0.0757	0.0158	0.0892	0.0014
10	rs56181447	73498355	0.88	0.670214810425093	0.77	1.00421642385407	0.110216054303127	0.00599286103190546	0.0246	0.0248	0.0227	0.0031	0.174	0.0053	0.007	0.0553	0.0014	0.0869	0.1373	0.0376	0.0026	0.1269	0.0174	0.005	0.004	0.0017	0.0013	0.033	0.0216	0.0206	0.0757	0.0157	0.0889	0.0014
10	rs1227051	73501556	0.88	0.670214810425093	0.77	1.00421642385407	0.112390827153306	0.00612326069294851	0.0246	0.0248	0.0226	0.0031	0.1744	0.0053	0.007	0.0552	0.0015	0.087	0.1376	0.0376	0.0026	0.1269	0.0173	0.005	0.004	0.0018	0.0013	0.033	0.0215	0.0206	0.0758	0.0157	0.0883	0.0014
10	rs9415035	73502263	0.88	0.670214810425093	0.77	1.00421642385407	0.111644600647347	0.00597127208565686	0.0246	0.0248	0.0226	0.0031	0.1744	0.0053	0.007	0.0552	0.0015	0.087	0.1376	0.0376	0.0026	0.1269	0.0173	0.005	0.004	0.0018	0.0013	0.033	0.0215	0.0207	0.0758	0.0157	0.0882	0.0014
10	rs12248205	73506514	0.88	0.670214810425093	0.77	1.00421642385407	0.108581832373584	0.00665970559639874	0.0247	0.0248	0.0226	0.0031	0.1742	0.0053	0.007	0.0551	0.0015	0.087	0.1379	0.0375	0.0026	0.1268	0.0173	0.005	0.004	0.0018	0.0013	0.0332	0.0214	0.0208	0.076	0.0157	0.088	0.0014
10	rs1055518	73507645	0.88	0.670214810425093	0.77	1.00421642385407	0.0980966673251855	0.0101473999207277	0.0247	0.0246	0.0234	0.0035	0.1739	0.0054	0.0069	0.055	0.0015	0.0862	0.1385	0.0373	0.0025	0.1255	0.0171	0.0049	0.004	0.002	0.0012	0.0345	0.0212	0.0207	0.0771	0.0156	0.0871	0.0013
10	rs77500667	73508253	0.89	0.616467558766813	0.77	1.00421642385407	0.067104254206207	0.0141866110233207	0.0245	0.0244	0.023	0.0037	0.1744	0.0053	0.0067	0.0546	0.0014	0.0861	0.1388	0.0364	0.0024	0.1261	0.0165	0.0046	0.0038	0.0021	0.0011	0.0356	0.021	0.0207	0.0787	0.0153	0.0872	0.0013
10	rs748113	73508791	0.89	0.616467558766813	0.77	1.00421642385407	0.0733714538764656	0.0210540076613062	0.0242	0.0242	0.0227	0.004	0.1747	0.0053	0.0064	0.0544	0.0013	0.0859	0.139	0.0357	0.0023	0.1265	0.0161	0.0043	0.0036	0.0024	0.001	0.0365	0.021	0.0208	0.08	0.0151	0.0872	0.0012
10	rs748504	73509705	0.89	0.616467558766813	0.77	1.00421642385407	0.192934743683564	0.0318044820468864	0.0242	0.0237	0.0221	0.0041	0.1741	0.0048	0.0067	0.0534	0.0013	0.0859	0.1395	0.0352	0.0023	0.1285	0.0156	0.0037	0.0032	0.0026	9e-04	0.0376	0.0209	0.0209	0.0815	0.0147	0.0872	0.0011
10	rs114278565	73511040	0.89	0.616467558766813	0.77	1.00421642385407	0.280701103459731	0.054201789283204	0.0241	0.0242	0.0216	0.0038	0.1742	0.0043	0.0066	0.0535	0.0012	0.0853	0.1405	0.0349	0.0021	0.1296	0.0147	0.0034	0.0028	0.0027	9e-04	0.0385	0.0206	0.0208	0.0823	0.0142	0.0876	0.0011
10	rs74649893	73511658	0.89	0.616467558766813	0.77	1.00421642385407	0.321663755119593	0.0673778871803272	0.0241	0.0244	0.0215	0.0037	0.1742	0.0041	0.0065	0.0537	0.0012	0.0855	0.1406	0.0348	0.0021	0.1299	0.0144	0.0033	0.0027	0.0028	9e-04	0.0387	0.0205	0.0208	0.0826	0.014	0.0878	0.0011
10	rs7908979	73514554	0.89	0.616467558766813	0.77	1.00421642385407	0.417340266131348	0.0843724367190833	0.024	0.0247	0.0212	0.0035	0.1741	0.0038	0.0064	0.0539	0.0012	0.0854	0.1408	0.0346	0.002	0.1304	0.014	0.0031	0.0025	0.0028	9e-04	0.0392	0.0204	0.0209	0.0831	0.0138	0.0881	0.0011
10	rs77746026	73514869	0.89	0.616467558766813	0.77	1.00421642385407	0.420752577860702	0.0856672111235445	0.024	0.0247	0.0212	0.0035	0.174	0.0038	0.0064	0.0539	0.0012	0.0854	0.1407	0.0346	0.002	0.1304	0.014	0.0031	0.0025	0.0028	9e-04	0.0392	0.0204	0.0208	0.0831	0.0138	0.0882	0.0011
10	rs3747858	73515103	0.89	0.616467558766813	0.77	1.00421642385407	0.424527918338253	0.0887448420242595	0.024	0.0248	0.0212	0.0035	0.1739	0.0038	0.0064	0.054	0.0012	0.0854	0.1407	0.0346	0.0019	0.1304	0.014	0.0031	0.0025	0.0028	9e-04	0.0392	0.0204	0.0208	0.0831	0.0138	0.0884	0.0011
10	rs9415994	73516327	0.89	0.616467558766813	0.77	1.00421642385407	0.469844454432132	0.0906903285761184	0.024	0.0249	0.0212	0.0035	0.1739	0.0037	0.0063	0.054	0.0012	0.0854	0.1408	0.0345	0.0018	0.1308	0.0139	0.003	0.0024	0.0029	9e-04	0.0394	0.0202	0.0209	0.0832	0.0137	0.0884	0.0011
10	rs10999985	73516853	0.89	0.616467558766813	0.77	1.00421642385407	0.494252795689312	0.0939170803644566	0.024	0.0249	0.0212	0.0034	0.1738	0.0037	0.0063	0.054	0.0012	0.0854	0.1408	0.0346	0.0018	0.1308	0.0138	0.003	0.0024	0.0029	9e-04	0.0394	0.0202	0.0209	0.0833	0.0137	0.0884	0.0011
10	rs12259819	73517094	0.89	0.616467558766813	0.77	1.00421642385407	0.505285304941386	0.0986382017012408	0.024	0.0249	0.0212	0.0034	0.1738	0.0037	0.0063	0.054	0.0012	0.0854	0.1408	0.0346	0.0018	0.1308	0.0138	0.003	0.0024	0.0029	9e-04	0.0395	0.0202	0.0209	0.0834	0.0136	0.0884	0.0011
10	rs117554823	73517145	0.89	0.616467558766813	0.77	1.00421642385407	0.498525806551073	0.0954274929429257	0.024	0.0249	0.0212	0.0034	0.1738	0.0037	0.0063	0.054	0.0012	0.0854	0.1408	0.0346	0.0018	0.1309	0.0138	0.003	0.0024	0.0029	9e-04	0.0395	0.0202	0.0209	0.0834	0.0136	0.0884	0.0011
10	rs10999987	73520391	0.89	0.616467558766813	0.77	1.00421642385407	0.606640300388713	0.128798433641839	0.024	0.0259	0.0211	0.0032	0.1743	0.0034	0.0061	0.054	0.0011	0.0852	0.1408	0.0346	0.0018	0.1306	0.0133	0.0029	0.0022	0.0028	9e-04	0.0394	0.0199	0.0212	0.0839	0.0136	0.0888	0.0011
10	rs3747869	73520632	0.89	0.616467558766813	0.77	1.00421642385407	0.632370934774834	0.140248667790305	0.0239	0.026	0.0211	0.0032	0.1742	0.0034	0.0061	0.054	0.0011	0.085	0.1411	0.0345	0.0017	0.1305	0.0132	0.0028	0.0022	0.0028	9e-04	0.0397	0.0199	0.0211	0.0843	0.0135	0.0893	0.0011
10	rs41281324	73521338	0.89	0.616467558766813	0.77	1.00421642385407	0.663544649189242	0.1593332279395	0.0238	0.0261	0.021	0.0031	0.1742	0.0033	0.0061	0.054	0.0011	0.0849	0.1412	0.0345	0.0017	0.1305	0.0131	0.0028	0.0021	0.0028	9e-04	0.0397	0.0198	0.0211	0.0846	0.0134	0.0892	0.0011
10	rs3747866	73521578	0.89	0.616467558766813	0.77	1.00421642385407	0.679094720924528	0.163604553338375	0.0238	0.0262	0.021	0.0031	0.1742	0.0033	0.0061	0.054	0.0011	0.0848	0.1413	0.0345	0.0017	0.1305	0.0131	0.0028	0.0021	0.0028	9e-04	0.0398	0.0198	0.0211	0.0847	0.0134	0.0891	0.0011
10	rs9415041	73524184	0.88	0.670214810425093	0.77	1.00421642385407	0.69892507523953	0.165951115140525	0.0238	0.0263	0.021	0.0031	0.1741	0.0033	0.0061	0.054	0.0011	0.0848	0.1412	0.0344	0.0017	0.1307	0.0131	0.0027	0.0021	0.0028	9e-04	0.0398	0.0197	0.0211	0.085	0.0134	0.089	0.0011
10	rs12357473	73527042	0.88	0.670214810425093	0.77	1.00421642385407	0.718189496890888	0.182598724583481	0.024	0.0265	0.0209	0.0031	0.1739	0.0033	0.006	0.054	0.0011	0.0848	0.1411	0.0344	0.0017	0.1309	0.013	0.0027	0.0021	0.0028	9e-04	0.0397	0.0197	0.0212	0.0851	0.0134	0.089	0.0011
10	rs10823841	73529295	0.88	0.670214810425093	0.77	1.00421642385407	0.736931624473629	0.192207832856813	0.0242	0.0266	0.0208	0.003	0.1738	0.0033	0.006	0.0539	0.0011	0.0848	0.1415	0.0344	0.0017	0.131	0.013	0.0026	0.002	0.0027	9e-04	0.0397	0.0196	0.0212	0.0852	0.0134	0.0889	0.0011
10	rs76878994	73533522	0.88	0.670214810425093	0.77	1.00421642385407	0.753448181400686	0.204083351998169	0.0242	0.0269	0.0208	0.0029	0.1736	0.0032	0.0059	0.0538	0.0011	0.0848	0.1418	0.0345	0.0016	0.1309	0.0129	0.0025	0.002	0.0027	9e-04	0.0397	0.0194	0.0213	0.0853	0.0134	0.089	0.0011
10	rs10999995	73536985	0.88	0.670214810425093	0.77	1.00421642385407	0.804894036401171	0.213411883311543	0.0243	0.0273	0.0208	0.0029	0.1734	0.0032	0.0059	0.0537	0.0011	0.0848	0.142	0.0346	0.0016	0.1307	0.0128	0.0024	0.0019	0.0027	8e-04	0.0397	0.0192	0.0215	0.0855	0.0133	0.0891	0.0011
10	rs41281330	73537449	0.88	0.670214810425093	0.77	1.00421642385407	0.814083527987286	0.224178172405594	0.0243	0.0274	0.0207	0.0028	0.1733	0.0032	0.0059	0.0537	0.0011	0.0848	0.142	0.0346	0.0016	0.1307	0.0128	0.0024	0.0019	0.0026	8e-04	0.0398	0.0192	0.0216	0.0855	0.0133	0.0891	0.0011
10	rs17712523	73537614	0.88	0.670214810425093	0.77	1.00421642385407	0.83410786426263	0.238319010462656	0.0243	0.0274	0.0206	0.0028	0.1733	0.0032	0.0059	0.0538	0.0011	0.0848	0.1421	0.0346	0.0016	0.1306	0.0127	0.0023	0.0019	0.0026	8e-04	0.0398	0.0192	0.0217	0.0856	0.0133	0.0891	0.0011
10	rs78811240	73543632	0.88	0.670214810425093	0.77	1.00421642385407	0.845838074451684	0.243539869131469	0.0243	0.0276	0.0205	0.0028	0.1731	0.0032	0.0059	0.0538	0.0011	0.0848	0.142	0.0347	0.0015	0.1303	0.0127	0.0023	0.0019	0.0026	8e-04	0.0399	0.019	0.022	0.0858	0.0133	0.0891	0.0011
10	rs3802711	73544086	0.88	0.670214810425093	0.77	1.00421642385407	0.852733000464442	0.253411363149183	0.0243	0.0276	0.0205	0.0028	0.1731	0.0032	0.0059	0.0539	0.0011	0.0848	0.142	0.0347	0.0015	0.1303	0.0127	0.0023	0.0018	0.0026	8e-04	0.0399	0.019	0.022	0.0858	0.0133	0.0891	0.0011
10	rs74145660	73544093	0.88	0.670214810425093	0.78	0.928434583535755	0.866109019295168	0.254540955178961	0.0243	0.0276	0.0205	0.0028	0.1731	0.0032	0.0059	0.0539	0.0011	0.0848	0.1419	0.0347	0.0015	0.1303	0.0127	0.0023	0.0018	0.0026	8e-04	0.04	0.019	0.022	0.0858	0.0133	0.0892	0.0011
10	rs7068810	73544604	0.88	0.670214810425093	0.78	0.928434583535755	0.86764563758768	0.257258421026637	0.0243	0.0276	0.0204	0.0028	0.1731	0.0032	0.0059	0.0539	0.0011	0.0848	0.1419	0.0347	0.0015	0.1303	0.0127	0.0023	0.0018	0.0026	8e-04	0.04	0.019	0.022	0.0858	0.0133	0.0892	0.0011
10	rs11592462	73550117	0.88	0.670214810425093	0.78	0.928434583535755	0.877946291403389	0.270288906856243	0.0244	0.0277	0.0205	0.0028	0.1728	0.0032	0.0059	0.0539	0.0012	0.0848	0.142	0.0346	0.0015	0.1301	0.0126	0.0024	0.0018	0.0026	8e-04	0.0401	0.019	0.0223	0.0859	0.0133	0.0891	0.0012
10	rs10466026	73550969	0.88	0.670214810425093	0.79	0.8563340912432	0.877377201398143	0.26535033540418	0.0244	0.0278	0.0204	0.0028	0.1728	0.0032	0.0059	0.0539	0.0012	0.0848	0.142	0.0346	0.0015	0.13	0.0126	0.0024	0.0018	0.0026	8e-04	0.0401	0.019	0.0224	0.0858	0.0133	0.0891	0.0012
10	rs41281334	73558128	0.88	0.670214810425093	0.79	0.8563340912432	0.890178443226964	0.282465703172052	0.0244	0.0279	0.0204	0.0028	0.1726	0.0032	0.0059	0.054	0.0012	0.0849	0.142	0.0346	0.0015	0.13	0.0126	0.0024	0.0018	0.0025	8e-04	0.0401	0.019	0.0226	0.0857	0.0132	0.0892	0.0012
10	rs4747194	73558886	0.88	0.670214810425093	0.79	0.8563340912432	0.891405576949154	0.283283331766947	0.0244	0.0279	0.0204	0.0028	0.1726	0.0032	0.0059	0.054	0.0012	0.0849	0.142	0.0346	0.0015	0.13	0.0126	0.0024	0.0018	0.0025	8e-04	0.0401	0.019	0.0226	0.0857	0.0132	0.0892	0.0012
10	rs4747195	73558952	0.88	0.670214810425093	0.79	0.8563340912432	0.888298219741505	0.286795616918561	0.0244	0.0279	0.0204	0.0028	0.1726	0.0032	0.0059	0.054	0.0012	0.0848	0.1419	0.0346	0.0015	0.13	0.0126	0.0024	0.0018	0.0025	9e-04	0.0401	0.019	0.0226	0.0857	0.0132	0.0892	0.0013
10	rs112895493	73564785	0.88	0.670214810425093	0.79	0.8563340912432	0.897059541669368	0.297648185287458	0.0244	0.0279	0.0204	0.0028	0.1725	0.0032	0.0059	0.054	0.0012	0.0848	0.142	0.0346	0.0015	0.1298	0.0125	0.0024	0.0018	0.0025	9e-04	0.0402	0.019	0.0227	0.0859	0.0132	0.0893	0.0013
10	rs118101522	73565256	0.88	0.670214810425093	0.79	0.8563340912432	0.904292158193494	0.297766816158571	0.0244	0.0279	0.0204	0.0028	0.1725	0.0032	0.0059	0.054	0.0012	0.0848	0.142	0.0346	0.0015	0.1298	0.0126	0.0024	0.0018	0.0025	9e-04	0.0402	0.019	0.0227	0.086	0.0131	0.0893	0.0013
10	rs1992823	73566762	0.88	0.670214810425093	0.79	0.8563340912432	0.910227847697341	0.298716375635655	0.0244	0.0279	0.0204	0.0028	0.1724	0.0032	0.0059	0.054	0.0012	0.0847	0.142	0.0346	0.0014	0.1298	0.0126	0.0024	0.0018	0.0025	9e-04	0.0402	0.0189	0.0227	0.086	0.0131	0.0892	0.0013
10	rs9415051	73566778	0.88	0.670214810425093	0.79	0.8563340912432	0.911136120094109	0.29931031239706	0.0244	0.0279	0.0204	0.0028	0.1724	0.0032	0.0059	0.054	0.0012	0.0847	0.142	0.0346	0.0014	0.1298	0.0126	0.0024	0.0018	0.0025	9e-04	0.0402	0.0189	0.0227	0.086	0.0131	0.0892	0.0013
10	rs79452292	73568097	0.88	0.670214810425093	0.79	0.8563340912432	0.906186513549203	0.293268893540152	0.0244	0.0279	0.0204	0.0028	0.1724	0.0032	0.0059	0.054	0.0012	0.0847	0.142	0.0346	0.0014	0.1298	0.0126	0.0024	0.0018	0.0025	9e-04	0.0402	0.0189	0.0228	0.086	0.0131	0.0892	0.0013
10	rs45583140	73571765	0.88	0.670214810425093	0.79	0.8563340912432	0.905362676731769	0.27780746404759	0.0245	0.0279	0.0204	0.0028	0.1724	0.0032	0.0059	0.054	0.0012	0.0847	0.1421	0.0346	0.0014	0.1298	0.0126	0.0024	0.0018	0.0025	9e-04	0.0402	0.0189	0.0228	0.0859	0.0131	0.0893	0.0013
10	rs11000016	73579217	0.88	0.670214810425093	0.79	0.8563340912432	0.90676338603893	0.274560897683556	0.0245	0.0279	0.0204	0.0028	0.1723	0.0032	0.0059	0.054	0.0012	0.0847	0.1421	0.0346	0.0014	0.1297	0.0126	0.0024	0.0018	0.0025	9e-04	0.0402	0.0189	0.0228	0.0859	0.013	0.0893	0.0013
10	rs74319798	73579868	0.88	0.670214810425093	0.79	0.8563340912432	0.898044372437882	0.267873511848278	0.0245	0.0279	0.0204	0.0028	0.1723	0.0032	0.0059	0.054	0.0012	0.0847	0.1421	0.0346	0.0014	0.1297	0.0126	0.0024	0.0018	0.0025	9e-04	0.0402	0.0189	0.0228	0.0859	0.013	0.0893	0.0013
10	rs9415055	73582034	0.88	0.670214810425093	0.79	0.8563340912432	0.87047926816673	0.264091538497001	0.0245	0.0279	0.0205	0.0028	0.1722	0.0032	0.0059	0.054	0.0012	0.0848	0.142	0.0346	0.0014	0.1297	0.0127	0.0024	0.0017	0.0025	9e-04	0.0402	0.0189	0.0229	0.0858	0.013	0.0893	0.0013
10	rs78948606	73591411	0.89	0.616467558766813	0.79	0.8563340912432	0.827039950320078	0.244543723288683	0.0247	0.0277	0.0208	0.0027	0.172	0.003	0.0058	0.0541	0.0012	0.0873	0.1414	0.0347	0.0015	0.1286	0.0125	0.0026	0.0015	0.0025	9e-04	0.04	0.0185	0.0236	0.0852	0.0129	0.0891	0.0014
10	rs117569495	73593517	0.89	0.616467558766813	0.79	0.8563340912432	0.836974100868484	0.24655537161981	0.0247	0.0277	0.0208	0.0027	0.1719	0.003	0.0058	0.0541	0.0012	0.0875	0.1413	0.0347	0.0015	0.1285	0.0125	0.0026	0.0015	0.0025	9e-04	0.04	0.0184	0.0237	0.0852	0.0129	0.0891	0.0014
10	rs56041351	73595738	0.89	0.616467558766813	0.79	0.8563340912432	0.845037886272855	0.258279806900882	0.0247	0.0277	0.0208	0.0027	0.1719	0.003	0.0058	0.0542	0.0012	0.0876	0.1413	0.0348	0.0016	0.1285	0.0125	0.0026	0.0015	0.0025	9e-04	0.04	0.0184	0.0237	0.0852	0.0129	0.0891	0.0014
10	rs111987022	73602657	0.89	0.616467558766813	0.79	0.8563340912432	0.821894278962839	0.261123639113878	0.0246	0.0278	0.0209	0.0027	0.1719	0.003	0.0057	0.0542	0.0012	0.088	0.1413	0.0348	0.0016	0.1284	0.0125	0.0027	0.0015	0.0025	0.001	0.04	0.0182	0.0237	0.0851	0.0129	0.0891	0.0014
10	rs7912803	73602882	0.89	0.616467558766813	0.79	0.8563340912432	0.822526849011496	0.26294879905751	0.0246	0.0278	0.0209	0.0027	0.1719	0.003	0.0057	0.0542	0.0012	0.088	0.1413	0.0348	0.0016	0.1284	0.0125	0.0027	0.0015	0.0025	0.001	0.04	0.0182	0.0237	0.0851	0.0129	0.0891	0.0014
10	rs6480563	73616017	0.89	0.616467558766813	0.79	0.8563340912432	0.71275713912035	0.269828313292017	0.0241	0.0279	0.0212	0.0026	0.1721	0.0029	0.0054	0.0544	0.0011	0.0881	0.1408	0.035	0.0017	0.128	0.0127	0.0026	0.0015	0.0025	0.0011	0.0399	0.018	0.0239	0.0853	0.013	0.0892	0.0014
10	rs4746097	73616575	0.89	0.616467558766813	0.79	0.8563340912432	0.61495416224165	0.256125040364968	0.0242	0.028	0.0213	0.0023	0.1725	0.0029	0.0052	0.0544	0.001	0.0888	0.1407	0.0348	0.0017	0.1277	0.0126	0.0027	0.0014	0.0023	0.0011	0.0398	0.0177	0.0241	0.0855	0.013	0.0893	0.0014
10	rs7923063	73622996	0.89	0.616467558766813	0.79	0.8563340912432	0.589010570361651	0.263748554311803	0.0243	0.0281	0.0213	0.0023	0.1727	0.0028	0.005	0.0544	0.001	0.0889	0.1404	0.0348	0.0016	0.1276	0.0126	0.0027	0.0014	0.0023	0.0011	0.0398	0.0176	0.0242	0.0856	0.013	0.0894	0.0014
10	rs7908969	73623277	0.89	0.616467558766813	0.79	0.8563340912432	0.588738080116161	0.263063003381915	0.0243	0.0281	0.0213	0.0023	0.1727	0.0028	0.005	0.0544	0.001	0.0889	0.1404	0.0348	0.0016	0.1276	0.0126	0.0027	0.0014	0.0023	0.0011	0.0398	0.0176	0.0242	0.0856	0.013	0.0894	0.0014
10	rs117286748	73632375	0.89	0.616467558766813	0.79	0.8563340912432	0.580793649108344	0.26535033540418	0.0243	0.0281	0.0214	0.0022	0.1727	0.0028	0.005	0.0543	0.001	0.089	0.1403	0.0348	0.0016	0.1276	0.0126	0.0027	0.0014	0.0023	0.0011	0.0398	0.0176	0.0243	0.0856	0.013	0.0894	0.0014
10	rs11814988	73638096	0.89	0.616467558766813	0.79	0.8563340912432	0.5713535335771	0.264892375237076	0.0244	0.0281	0.0214	0.0022	0.1726	0.0028	0.0049	0.0542	0.001	0.0892	0.1401	0.0349	0.0016	0.1276	0.0126	0.0027	0.0013	0.0023	0.0011	0.0398	0.0176	0.0244	0.0855	0.013	0.0895	0.0014
10	rs11000055	73643400	0.89	0.616467558766813	0.79	0.8563340912432	0.45611504648699	0.244990302826352	0.0249	0.0278	0.0218	0.0022	0.1728	0.0027	0.0044	0.0541	0.0012	0.0896	0.1393	0.0355	0.0015	0.1271	0.0124	0.0029	0.0013	0.0023	0.0012	0.0397	0.0172	0.0251	0.0848	0.013	0.0903	0.0014
10	rs78722507	73649067	0.89	0.616467558766813	0.79	0.8563340912432	0.431717861394795	0.248796669956362	0.025	0.0278	0.0219	0.0022	0.1728	0.0028	0.0043	0.0542	0.0012	0.0896	0.1392	0.0355	0.0015	0.1268	0.0124	0.0029	0.0013	0.0023	0.0012	0.0398	0.0171	0.0252	0.0847	0.013	0.0903	0.0014
10	rs10762489	73651458	0.89	0.616467558766813	0.79	0.8563340912432	0.431248402271005	0.257145012194247	0.025	0.0278	0.022	0.0022	0.1729	0.0028	0.0043	0.0542	0.0013	0.0895	0.1392	0.0356	0.0015	0.1267	0.0124	0.0029	0.0013	0.0023	0.0012	0.0398	0.017	0.0253	0.0847	0.0131	0.0903	0.0014
10	rs74602402	73652117	0.89	0.616467558766813	0.79	0.8563340912432	0.422028507274718	0.2516073173035	0.025	0.0278	0.022	0.0022	0.1729	0.0028	0.0043	0.0542	0.0013	0.0895	0.1392	0.0356	0.0015	0.1267	0.0124	0.0029	0.0013	0.0023	0.0012	0.0398	0.017	0.0253	0.0847	0.0131	0.0903	0.0014
10	rs11000061	73653261	0.89	0.616467558766813	0.79	0.8563340912432	0.418495430722339	0.247003115872989	0.025	0.0278	0.022	0.0022	0.1729	0.0028	0.0042	0.0543	0.0013	0.0895	0.1392	0.0356	0.0016	0.1266	0.0124	0.0029	0.0013	0.0023	0.0013	0.0398	0.017	0.0253	0.0847	0.0131	0.0903	0.0014
10	rs10509340	73656982	0.88	0.670214810425093	0.79	0.8563340912432	0.42937309671799	0.258620551062643	0.025	0.0278	0.022	0.0022	0.1729	0.0028	0.0042	0.0543	0.0013	0.0895	0.1391	0.0356	0.0016	0.1266	0.0124	0.0029	0.0013	0.0023	0.0013	0.0398	0.017	0.0253	0.0847	0.0131	0.0903	0.0014
10	rs10823872	73662113	0.88	0.670214810425093	0.79	0.8563340912432	0.440685584374926	0.260554092563123	0.025	0.0277	0.0223	0.0022	0.1729	0.0028	0.0043	0.0542	0.0013	0.0895	0.1389	0.0357	0.0016	0.1266	0.0125	0.0029	0.0013	0.0023	0.0012	0.0397	0.017	0.0253	0.0847	0.0129	0.0901	0.0014
10	rs4746100	73669705	0.88	0.670214810425093	0.79	0.8563340912432	0.43565950733279	0.229625873785198	0.025	0.0276	0.0224	0.0022	0.1728	0.003	0.0044	0.0546	0.0013	0.09	0.1387	0.0362	0.0016	0.1255	0.0124	0.003	0.0014	0.0023	0.0012	0.0397	0.0166	0.0254	0.0844	0.0132	0.0901	0.0013
10	rs7919939	73680382	0.88	0.670214810425093	0.79	0.8563340912432	0.435129002061189	0.230501438186522	0.025	0.0275	0.0224	0.0023	0.1729	0.003	0.0045	0.0549	0.0013	0.0901	0.1385	0.0363	0.0017	0.1254	0.0124	0.0031	0.0014	0.0023	0.0013	0.0397	0.0166	0.0254	0.0843	0.0133	0.0899	0.0013
10	rs72804060	73685359	0.88	0.670214810425093	0.79	0.8563340912432	0.380558968274873	0.197699099405354	0.0249	0.0273	0.0226	0.0023	0.1725	0.0032	0.0046	0.0551	0.0013	0.0902	0.1384	0.0364	0.0017	0.1249	0.0123	0.0032	0.0015	0.0023	0.0013	0.0397	0.0168	0.0254	0.084	0.0134	0.0898	0.0014
10	rs34927874	73686889	0.88	0.670214810425093	0.8	0.78786632127418	0.377809034217757	0.186258923627492	0.0249	0.0272	0.0226	0.0023	0.1723	0.0033	0.0046	0.0552	0.0013	0.0903	0.1385	0.0364	0.0018	0.1247	0.0123	0.0032	0.0015	0.0023	0.0014	0.0397	0.0168	0.0254	0.0839	0.0135	0.0898	0.0013
10	rs4485025	73690571	0.88	0.670214810425093	0.8	0.78786632127418	0.336386081913937	0.18057607191165	0.0249	0.0268	0.0226	0.0024	0.1723	0.0033	0.0046	0.0553	0.0013	0.0905	0.1388	0.0364	0.0018	0.1245	0.0123	0.0033	0.0015	0.0023	0.0014	0.0396	0.0167	0.0254	0.0837	0.0136	0.0899	0.0013
10	rs7086624	73699145	0.88	0.670214810425093	0.8	0.78786632127418	0.288370359695281	0.159526511096453	0.0248	0.0263	0.0225	0.0025	0.1719	0.0036	0.0047	0.0555	0.0013	0.0907	0.1393	0.0364	0.0018	0.1241	0.0123	0.0033	0.0016	0.0022	0.0014	0.0396	0.0167	0.0255	0.0834	0.0137	0.0898	0.0013
10	rs116926887	73704324	0.87	0.726891327677376	0.8	0.78786632127418	0.201751888488805	0.125416370993296	0.0248	0.0251	0.0225	0.0027	0.1707	0.004	0.0048	0.0558	0.0013	0.0919	0.1395	0.0361	0.0019	0.1229	0.0116	0.0035	0.0019	0.0021	0.0013	0.0394	0.0167	0.0262	0.0834	0.0145	0.0908	0.0011
10	rs11000108	73708100	0.87	0.726891327677376	0.8	0.78786632127418	0.1818964116078	0.0997717665171424	0.0248	0.0245	0.0225	0.0028	0.1702	0.0041	0.0049	0.0559	0.0013	0.0925	0.1396	0.036	0.002	0.1224	0.0113	0.0035	0.002	0.002	0.0013	0.0393	0.0167	0.0265	0.0834	0.0149	0.0912	0.001
10	rs4237334	73711503	0.87	0.726891327677376	0.8	0.78786632127418	0.192476896450361	0.104108688783079	0.0248	0.0245	0.0223	0.0028	0.1704	0.0041	0.0049	0.0559	0.0013	0.0925	0.1401	0.0361	0.0019	0.1225	0.0111	0.0035	0.0021	0.0019	0.0013	0.0393	0.0168	0.0265	0.0834	0.0146	0.0908	0.001
10	rs10823891	73718890	0.87	0.726891327677376	0.8	0.78786632127418	0.173844536822722	0.0879713630836043	0.0248	0.0244	0.0223	0.0028	0.1705	0.0042	0.0049	0.056	0.0013	0.0926	0.1401	0.0361	0.0019	0.1224	0.0111	0.0035	0.0021	0.0018	0.0013	0.0393	0.0168	0.0264	0.0834	0.0146	0.0908	0.001
10	rs74667947	73722607	0.87	0.726891327677376	0.8	0.78786632127418	0.15970418699239	0.0738002367806995	0.0247	0.0244	0.0222	0.0028	0.1705	0.0042	0.0049	0.0559	0.0013	0.0927	0.1403	0.0361	0.0019	0.1224	0.0111	0.0035	0.0021	0.0018	0.0013	0.0392	0.0167	0.0264	0.0834	0.0147	0.0908	0.001
10	rs4148912	73729498	0.87	0.726891327677376	0.8	0.78786632127418	0.155224788984115	0.0628735477065409	0.0244	0.024	0.0216	0.0029	0.1705	0.0042	0.0051	0.0552	0.0013	0.0936	0.1416	0.0365	0.0019	0.1219	0.011	0.0036	0.0023	0.0017	0.0012	0.039	0.0167	0.0266	0.0832	0.015	0.0904	9e-04
10	rs7894516	73729650	0.87	0.726891327677376	0.8	0.78786632127418	0.150853461643737	0.0634800449719103	0.0243	0.024	0.0217	0.0029	0.1703	0.0042	0.005	0.0553	0.0013	0.0934	0.1416	0.0365	0.0019	0.1218	0.011	0.0037	0.0023	0.0017	0.0012	0.0389	0.0167	0.0265	0.0834	0.0151	0.0908	9e-04
10	rs117381701	73729855	0.87	0.726891327677376	0.8	0.78786632127418	0.145484933894909	0.0477511778391918	0.0241	0.024	0.0217	0.0029	0.1699	0.0042	0.0051	0.0553	0.0013	0.0935	0.1415	0.0367	0.0019	0.1215	0.0109	0.0037	0.0024	0.0017	0.0012	0.0389	0.0166	0.0267	0.0836	0.0152	0.0909	9e-04
10	rs117140087	73729958	0.86	0.78654304280128	0.8	0.78786632127418	0.157455109965894	0.0530082457957203	0.0242	0.024	0.0218	0.003	0.1696	0.0042	0.0051	0.0553	0.0013	0.0936	0.1414	0.0368	0.0019	0.1215	0.0108	0.0037	0.0024	0.0017	0.0011	0.0389	0.0166	0.0267	0.0838	0.0152	0.0907	9e-04
10	rs78943701	73736674	0.86	0.78654304280128	0.8	0.78786632127418	0.263056421135183	0.0364235263634658	0.0242	0.0233	0.0215	0.0031	0.1673	0.0041	0.0058	0.0551	0.0015	0.096	0.1418	0.0379	0.0019	0.1217	0.0112	0.0041	0.0026	0.0015	8e-04	0.0388	0.0164	0.0255	0.0842	0.0151	0.0902	9e-04
10	rs76423969	73741785	0.86	0.78654304280128	0.8	0.78786632127418	0.282820340821742	0.036054001570451	0.0242	0.0232	0.0215	0.0031	0.1672	0.0041	0.0058	0.0551	0.0016	0.0961	0.1418	0.038	0.0019	0.1216	0.0112	0.0041	0.0026	0.0015	8e-04	0.0387	0.0164	0.0254	0.0842	0.0152	0.0902	9e-04
10	rs2394847	73744470	0.85	0.849213100564478	0.8	0.78786632127418	0.316933110922849	0.0451550381444514	0.0242	0.0232	0.0215	0.0031	0.1671	0.0041	0.0058	0.0551	0.0016	0.096	0.1418	0.0381	0.0019	0.1217	0.0112	0.0041	0.0026	0.0015	8e-04	0.0388	0.0164	0.0254	0.0843	0.0152	0.0902	9e-04
10	rs76691147	73745166	0.85	0.849213100564478	0.8	0.78786632127418	0.315681156029967	0.04949709514237	0.0242	0.0232	0.0215	0.0031	0.1671	0.0041	0.0058	0.0551	0.0016	0.096	0.1418	0.0381	0.0019	0.1216	0.0112	0.0041	0.0026	0.0015	8e-04	0.0388	0.0164	0.0254	0.0843	0.0152	0.0902	9e-04
10	rs79678447	73757041	0.85	0.849213100564478	0.8	0.78786632127418	0.334784886220867	0.0541386848519797	0.0241	0.0231	0.0215	0.0032	0.1673	0.0041	0.0059	0.055	0.0016	0.0962	0.1419	0.0382	0.0019	0.1212	0.0112	0.0041	0.0027	0.0014	8e-04	0.0388	0.0164	0.0255	0.0842	0.0152	0.0902	8e-04
10	rs77200377	73762410	0.85	0.849213100564478	0.8	0.78786632127418	0.356601940889792	0.0546444086596844	0.024	0.0229	0.0215	0.0032	0.1673	0.004	0.0059	0.0551	0.0016	0.0963	0.1421	0.0382	0.0019	0.1211	0.0112	0.0041	0.0026	0.0014	8e-04	0.0387	0.0163	0.0255	0.0844	0.0152	0.0901	9e-04
10	rs6480592	73764509	0.85	0.849213100564478	0.8	0.78786632127418	0.371141776497015	0.0583060569503148	0.024	0.0229	0.0216	0.0032	0.1673	0.004	0.0059	0.0551	0.0016	0.0963	0.1422	0.0383	0.0019	0.121	0.0112	0.0041	0.0026	0.0014	8e-04	0.0387	0.0163	0.0255	0.0844	0.0152	0.0901	9e-04
10	rs4148943	73769507	0.85	0.849213100564478	0.8	0.78786632127418	0.399187657668272	0.0594834419363635	0.0237	0.0228	0.0215	0.0032	0.1674	0.004	0.0059	0.055	0.0017	0.0961	0.1423	0.0382	0.0019	0.1208	0.0111	0.0041	0.0026	0.0013	8e-04	0.0391	0.0163	0.0256	0.0846	0.0151	0.0902	9e-04
10	rs4148944	73769543	0.85	0.849213100564478	0.8	0.78786632127418	0.399978310104196	0.0608033889332652	0.0237	0.0228	0.0215	0.0032	0.1674	0.004	0.0059	0.055	0.0017	0.0961	0.1423	0.0382	0.0019	0.1208	0.0111	0.0041	0.0026	0.0013	8e-04	0.0391	0.0163	0.0256	0.0846	0.0151	0.0902	9e-04
10	rs4148946	73770073	0.85	0.849213100564478	0.8	0.78786632127418	0.401165763743296	0.0627391045652538	0.0237	0.0228	0.0215	0.0032	0.1674	0.004	0.0059	0.055	0.0017	0.0961	0.1423	0.0382	0.0019	0.1208	0.0111	0.0041	0.0026	0.0013	8e-04	0.0391	0.0163	0.0256	0.0846	0.0151	0.0902	9e-04
10	rs4148947	73770117	0.85	0.849213100564478	0.8	0.78786632127418	0.400826310711603	0.0628735477065409	0.0237	0.0228	0.0215	0.0032	0.1675	0.004	0.0059	0.055	0.0017	0.0961	0.1423	0.0382	0.0019	0.1208	0.0111	0.0041	0.0026	0.0013	8e-04	0.0391	0.0163	0.0256	0.0845	0.0151	0.0902	8e-04
10	rs4148949	73770651	0.85	0.849213100564478	0.8	0.78786632127418	0.40139214599677	0.063142798584871	0.0238	0.0228	0.0215	0.0032	0.1675	0.004	0.0059	0.055	0.0017	0.0961	0.1423	0.0383	0.0019	0.1208	0.0111	0.0041	0.0026	0.0013	8e-04	0.0391	0.0163	0.0256	0.0845	0.0151	0.0902	8e-04
10	rs4148950	73771706	0.85	0.849213100564478	0.8	0.78786632127418	0.399695843907923	0.0617346638076259	0.0238	0.0228	0.0215	0.0032	0.1675	0.004	0.0059	0.055	0.0017	0.0961	0.1423	0.0383	0.0019	0.1208	0.0111	0.0041	0.0026	0.0013	8e-04	0.0391	0.0163	0.0256	0.0845	0.0151	0.0902	8e-04
10	rs4148951	73771784	0.85	0.849213100564478	0.8	0.78786632127418	0.399413478070603	0.0620687150534246	0.0238	0.0228	0.0215	0.0032	0.1675	0.004	0.0059	0.055	0.0017	0.0961	0.1423	0.0383	0.0019	0.1208	0.0111	0.0041	0.0026	0.0013	8e-04	0.0391	0.0163	0.0256	0.0845	0.0151	0.0902	8e-04
10	rs1871450	73772014	0.85	0.849213100564478	0.8	0.78786632127418	0.399187657668272	0.0616679452004823	0.0238	0.0228	0.0215	0.0032	0.1675	0.004	0.0059	0.055	0.0017	0.0961	0.1423	0.0383	0.0019	0.1208	0.0112	0.0041	0.0026	0.0013	8e-04	0.0391	0.0163	0.0256	0.0845	0.0151	0.0902	8e-04
10	rs731027	73772336	0.85	0.849213100564478	0.8	0.78786632127418	0.393507002264658	0.0593521258112914	0.0238	0.0228	0.0215	0.0032	0.1675	0.004	0.0059	0.055	0.0017	0.0961	0.1423	0.0383	0.0019	0.1208	0.0112	0.0042	0.0026	0.0013	8e-04	0.0391	0.0163	0.0256	0.0845	0.0151	0.0902	8e-04
10	rs730720	73772762	0.85	0.849213100564478	0.8	0.78786632127418	0.384592054398064	0.0587627352439238	0.0238	0.0228	0.0215	0.0032	0.1675	0.004	0.0059	0.055	0.0017	0.0961	0.1423	0.0383	0.002	0.1208	0.0112	0.0042	0.0026	0.0013	8e-04	0.0391	0.0163	0.0256	0.0845	0.0151	0.0902	8e-04
10	rs12418	73773014	0.85	0.849213100564478	0.8	0.78786632127418	0.319092564456355	0.0622695120060859	0.0238	0.0228	0.0215	0.0032	0.1676	0.004	0.0056	0.0551	0.0017	0.0961	0.1423	0.0383	0.002	0.1208	0.0112	0.0042	0.0026	0.0013	8e-04	0.0391	0.0163	0.0256	0.0845	0.0151	0.0902	8e-04
10	rs117628888	73781988	0.85	0.849213100564478	0.8	0.78786632127418	0.326125746745725	0.0727249699591535	0.0237	0.0228	0.0215	0.0032	0.1676	0.0039	0.0056	0.0552	0.0017	0.0961	0.1422	0.0383	0.002	0.1209	0.0112	0.0043	0.0026	0.0013	8e-04	0.0392	0.0163	0.0256	0.0845	0.0151	0.09	8e-04
10	rs80255363	73789852	0.85	0.849213100564478	0.8	0.78786632127418	0.334475436321482	0.0825580642487778	0.0237	0.0227	0.0215	0.0032	0.1677	0.0038	0.0055	0.0552	0.0017	0.0962	0.1421	0.0384	0.002	0.121	0.0113	0.0043	0.0026	0.0013	8e-04	0.0392	0.0163	0.0256	0.0845	0.0152	0.09	9e-04
10	rs117229456	73792134	0.85	0.849213100564478	0.8	0.78786632127418	0.332776123898602	0.0763343786965681	0.0237	0.0227	0.0215	0.0032	0.1677	0.0036	0.0055	0.0552	0.0017	0.0962	0.1421	0.0384	0.002	0.121	0.0114	0.0043	0.0026	0.0013	8e-04	0.0392	0.0163	0.0256	0.0844	0.0152	0.09	9e-04
10	rs1245530	73792268	0.85	0.849213100564478	0.8	0.78786632127418	0.338146798374584	0.0804614915184349	0.0237	0.0227	0.0215	0.0032	0.1677	0.0036	0.0055	0.0553	0.0017	0.0962	0.1421	0.0384	0.002	0.121	0.0114	0.0043	0.0026	0.0013	8e-04	0.0392	0.0163	0.0256	0.0844	0.0152	0.09	9e-04
10	rs11591794	73804698	0.84	0.914942008907111	0.8	0.78786632127418	0.37984301068003	0.0999341173109123	0.024	0.0221	0.0211	0.0032	0.1668	0.0031	0.0055	0.0554	0.0018	0.0973	0.1418	0.0388	0.0021	0.1207	0.0121	0.0046	0.0025	0.0013	8e-04	0.0394	0.0166	0.025	0.0847	0.0152	0.0899	8e-04
10	rs1678618	73806288	0.84	0.914942008907111	0.8	0.78786632127418	0.39356304525067	0.1161617008798	0.024	0.022	0.0211	0.0032	0.1668	0.0031	0.0055	0.0555	0.0018	0.0974	0.1418	0.0388	0.0021	0.1208	0.0121	0.0046	0.0025	0.0013	8e-04	0.0393	0.0166	0.025	0.0847	0.0152	0.0899	8e-04
10	rs77303607	73808115	0.84	0.914942008907111	0.81	0.722979171095748	0.387700534657809	0.129514703686575	0.024	0.022	0.0211	0.0032	0.1668	0.0031	0.0055	0.0555	0.0018	0.0975	0.1417	0.0388	0.0021	0.1207	0.0121	0.0046	0.0025	0.0013	8e-04	0.0394	0.0167	0.0249	0.0846	0.0152	0.0899	8e-04
10	rs74429273	73811903	0.84	0.914942008907111	0.81	0.722979171095748	0.389203791081976	0.115216702404417	0.024	0.022	0.0211	0.0032	0.1668	0.0031	0.0055	0.0556	0.0018	0.0977	0.1417	0.0388	0.0021	0.1206	0.0121	0.0046	0.0024	0.0013	8e-04	0.0394	0.0167	0.0249	0.0843	0.0152	0.0898	8e-04
10	rs11000157	73815926	0.83	0.983767787599247	0.81	0.722979171095748	0.397721391340563	0.126214354614854	0.024	0.0221	0.0212	0.0032	0.1667	0.0031	0.0055	0.0557	0.0018	0.098	0.1416	0.0389	0.0021	0.1206	0.0121	0.0047	0.0024	0.0013	8e-04	0.0395	0.0167	0.0249	0.084	0.0152	0.0897	8e-04
10	rs72806275	73825355	0.83	0.983767787599247	0.81	0.722979171095748	0.386533369878856	0.1368491957257	0.024	0.0221	0.0214	0.0033	0.1665	0.003	0.0055	0.0561	0.0018	0.0992	0.1411	0.039	0.0022	0.1205	0.0123	0.0047	0.0024	0.0013	7e-04	0.0396	0.0169	0.0248	0.0826	0.0152	0.0894	8e-04
10	rs1668169	73825652	0.83	0.983767787599247	0.81	0.722979171095748	0.395864272898959	0.143399242274283	0.024	0.0221	0.0214	0.0033	0.1665	0.003	0.0055	0.0561	0.0018	0.0993	0.1411	0.039	0.0022	0.1205	0.0123	0.0047	0.0024	0.0013	7e-04	0.0396	0.0169	0.0248	0.0826	0.0152	0.0894	8e-04
10	rs35125573	73827179	0.83	0.983767787599247	0.81	0.722979171095748	0.408955856569918	0.157501188250261	0.024	0.022	0.0214	0.0033	0.1664	0.003	0.0055	0.0562	0.0018	0.0993	0.141	0.0393	0.0022	0.1206	0.0124	0.0047	0.0023	0.0013	8e-04	0.0395	0.0169	0.0248	0.0826	0.0152	0.0894	8e-04
10	rs16929601	73827247	0.83	0.983767787599247	0.81	0.722979171095748	0.406388780244263	0.157597423766489	0.024	0.022	0.0214	0.0033	0.1664	0.003	0.0055	0.0562	0.0018	0.0993	0.141	0.0393	0.0022	0.1205	0.0124	0.0047	0.0023	0.0013	8e-04	0.0395	0.0169	0.0248	0.0826	0.0152	0.0895	8e-04
10	rs3824622	73833021	0.83	0.983767787599247	0.81	0.722979171095748	0.397214470371667	0.157116455162201	0.0239	0.0218	0.0213	0.0033	0.1665	0.0029	0.0054	0.0563	0.0018	0.0995	0.1406	0.0392	0.0022	0.1204	0.0125	0.0047	0.0023	0.0012	8e-04	0.0394	0.0169	0.0247	0.0829	0.0153	0.09	9e-04
10	rs1245570	73833589	0.83	0.983767787599247	0.81	0.722979171095748	0.399018334527113	0.16624526045563	0.0239	0.0218	0.0213	0.0033	0.1665	0.0029	0.0054	0.0563	0.0018	0.0995	0.1405	0.0392	0.0022	0.1205	0.0125	0.0047	0.0023	0.0012	8e-04	0.0394	0.0169	0.0247	0.0829	0.0153	0.09	8e-04
10	rs7895232	73842182	0.82	1.05572611347058	0.81	0.722979171095748	0.380889641150425	0.207353721949946	0.0241	0.0221	0.0213	0.0031	0.1659	0.0027	0.0053	0.0568	0.0016	0.0997	0.1404	0.039	0.0021	0.1214	0.0129	0.0047	0.002	0.0011	8e-04	0.0395	0.0169	0.0242	0.083	0.0149	0.0903	7e-04
10	rs1245543	73849472	0.82	1.05572611347058	0.81	0.722979171095748	0.376821539542093	0.21952737701207	0.0245	0.0223	0.0213	0.0019	0.1657	0.0024	0.005	0.0573	0.0015	0.0997	0.1407	0.0388	0.0021	0.1223	0.013	0.0046	0.0018	0.001	9e-04	0.0396	0.0171	0.024	0.0835	0.0146	0.0905	6e-04
10	rs1245541	73849639	0.82	1.05572611347058	0.81	0.722979171095748	0.379237735280917	0.217160279196102	0.0245	0.0223	0.0213	0.0019	0.1657	0.0024	0.005	0.0573	0.0015	0.0997	0.1407	0.0388	0.0021	0.1223	0.013	0.0046	0.0018	0.001	9e-04	0.0396	0.0171	0.024	0.0835	0.0146	0.0905	6e-04
10	rs7092006	73853364	0.82	1.05572611347058	0.81	0.722979171095748	0.394628626817171	0.239315944137995	0.0245	0.0225	0.0213	0.0018	0.1659	0.0024	0.005	0.0573	0.0015	0.0997	0.1406	0.0388	0.0021	0.1222	0.013	0.0046	0.0018	0.001	9e-04	0.0396	0.0172	0.024	0.0835	0.0146	0.0905	6e-04
10	rs1668155	73858139	0.82	1.05572611347058	0.81	0.722979171095748	0.407471669112178	0.254314910087115	0.0245	0.0227	0.0213	0.0018	0.1662	0.0024	0.005	0.0574	0.0015	0.0997	0.1404	0.0388	0.0021	0.1222	0.013	0.0046	0.0018	9e-04	9e-04	0.0396	0.0172	0.024	0.0833	0.0145	0.0904	6e-04
10	rs1668166	73863381	0.82	1.05572611347058	0.81	0.722979171095748	0.422551032485531	0.289732574626647	0.0245	0.0228	0.0212	0.0018	0.1663	0.0024	0.005	0.0574	0.0015	0.0997	0.1405	0.0387	0.0021	0.1222	0.013	0.0046	0.0018	9e-04	9e-04	0.0397	0.0171	0.0239	0.0835	0.0145	0.0903	6e-04
10	rs7090800	73865731	0.82	1.05572611347058	0.81	0.722979171095748	0.420289080336486	0.286443794630137	0.0245	0.0228	0.0212	0.0018	0.1665	0.0023	0.005	0.0575	0.0014	0.0997	0.1406	0.0387	0.0021	0.1223	0.0129	0.0046	0.0017	9e-04	8e-04	0.0397	0.017	0.0239	0.0836	0.0145	0.0903	6e-04
10	rs921360	73867539	0.82	1.05572611347058	0.81	0.722979171095748	0.421854403686789	0.275371436614559	0.0245	0.0228	0.0212	0.0018	0.1665	0.0023	0.005	0.0575	0.0014	0.0998	0.1406	0.0386	0.0021	0.1223	0.0129	0.0046	0.0017	9e-04	8e-04	0.0397	0.017	0.0238	0.0836	0.0145	0.0903	6e-04
10	rs17726002	73869663	0.82	1.05572611347058	0.81	0.722979171095748	0.415725710792996	0.273173119035646	0.0245	0.0229	0.0212	0.0018	0.1665	0.0023	0.0049	0.0575	0.0014	0.0998	0.1406	0.0386	0.0021	0.1223	0.0129	0.0046	0.0017	9e-04	8e-04	0.0397	0.017	0.0238	0.0836	0.0145	0.0902	6e-04
10	rs1678614	73875062	0.82	1.05572611347058	0.81	0.722979171095748	0.421042392969442	0.286678328200725	0.0245	0.0229	0.0212	0.0018	0.1665	0.0023	0.0049	0.0575	0.0014	0.0998	0.1406	0.0386	0.0021	0.1223	0.0129	0.0046	0.0017	9e-04	8e-04	0.0398	0.017	0.0238	0.0836	0.0145	0.0902	6e-04
10	rs76915479	73876484	0.82	1.05572611347058	0.81	0.722979171095748	0.418900114321069	0.292560589846934	0.0245	0.0228	0.0212	0.0018	0.1665	0.0023	0.0049	0.0576	0.0014	0.0998	0.1406	0.0386	0.0021	0.1224	0.0129	0.0046	0.0017	9e-04	8e-04	0.0398	0.017	0.0238	0.0835	0.0145	0.0902	6e-04
10	rs75841141	73886159	0.81	1.13085046114427	0.81	0.722979171095748	0.422144596190847	0.293741383962787	0.0245	0.0228	0.0212	0.0018	0.1664	0.0023	0.0049	0.0576	0.0014	0.0998	0.1406	0.0387	0.0021	0.1223	0.0129	0.0046	0.0017	9e-04	8e-04	0.0398	0.017	0.0238	0.0835	0.0145	0.0902	5e-04
10	rs10823904	73903335	0.81	1.13085046114427	0.81	0.722979171095748	0.451302815533959	0.340382396347649	0.0246	0.0228	0.0213	0.0018	0.1665	0.0023	0.0049	0.0577	0.0014	0.0997	0.1405	0.0389	0.0021	0.1223	0.013	0.0046	0.0017	9e-04	8e-04	0.0398	0.017	0.0239	0.0834	0.0146	0.0901	5e-04
10	rs117043118	73914143	0.81	1.13085046114427	0.81	0.722979171095748	0.417859893216137	0.320803348217437	0.0246	0.0228	0.0213	0.0018	0.1663	0.0024	0.0049	0.0577	0.0014	0.0999	0.1408	0.0389	0.0022	0.1223	0.013	0.0046	0.0016	9e-04	8e-04	0.0397	0.017	0.0237	0.0833	0.0146	0.09	5e-04
10	rs71479432	73915454	0.81	1.13085046114427	0.81	0.722979171095748	0.419941624132426	0.330305802187718	0.0246	0.0228	0.0213	0.0018	0.1663	0.0024	0.0048	0.0577	0.0014	0.0999	0.1408	0.0389	0.0022	0.1223	0.013	0.0046	0.0016	9e-04	8e-04	0.0397	0.017	0.0237	0.0833	0.0146	0.09	5e-04
10	rs79069235	73918608	0.81	1.13085046114427	0.81	0.722979171095748	0.420173245701349	0.329083001416643	0.0246	0.0228	0.0213	0.0018	0.1663	0.0023	0.0048	0.0577	0.0014	0.1	0.1409	0.0388	0.0022	0.1224	0.013	0.0046	0.0016	9e-04	8e-04	0.0397	0.0171	0.0237	0.0833	0.0146	0.09	5e-04
10	rs11000201	73931564	0.81	1.13085046114427	0.81	0.722979171095748	0.429724407950674	0.362301975511484	0.0246	0.0228	0.0213	0.0018	0.1662	0.0023	0.0048	0.0577	0.0014	0.1001	0.1409	0.0388	0.0022	0.1225	0.013	0.0046	0.0016	9e-04	8e-04	0.0396	0.0171	0.0235	0.0831	0.0146	0.09	5e-04
10	rs78218133	73936988	0.81	1.13085046114427	0.81	0.722979171095748	0.41930499281677	0.350172753147174	0.0246	0.0228	0.0213	0.0018	0.1662	0.0023	0.0048	0.0577	0.0014	0.1002	0.141	0.0388	0.0022	0.1225	0.013	0.0046	0.0016	9e-04	8e-04	0.0397	0.0171	0.0235	0.0831	0.0146	0.09	5e-04
10	rs11000205	73939338	0.81	1.13085046114427	0.81	0.722979171095748	0.410271043779412	0.369989442003854	0.0246	0.0229	0.0214	0.0017	0.1662	0.0022	0.0048	0.0578	0.0014	0.1006	0.141	0.0386	0.0022	0.1222	0.0131	0.0045	0.0016	8e-04	7e-04	0.0397	0.0171	0.0235	0.0832	0.0147	0.09	5e-04
10	rs7088203	73946588	0.81	1.13085046114427	0.81	0.722979171095748	0.413999295867315	0.386394937848779	0.0247	0.0229	0.0214	0.0017	0.1661	0.0022	0.0047	0.0578	0.0014	0.1007	0.141	0.0386	0.0023	0.122	0.0131	0.0045	0.0016	8e-04	7e-04	0.0397	0.017	0.0235	0.0833	0.0147	0.09	5e-04
10	rs11000217	73964243	0.81	1.13085046114427	0.81	0.722979171095748	0.408898722466982	0.366203013095	0.0247	0.0229	0.0215	0.0017	0.1661	0.0022	0.0047	0.0578	0.0014	0.1008	0.1409	0.0386	0.0023	0.1219	0.0131	0.0045	0.0016	8e-04	7e-04	0.0397	0.017	0.0235	0.0833	0.0147	0.09	5e-04
10	rs7073342	73970837	0.81	1.13085046114427	0.81	0.722979171095748	0.428436963316764	0.384477122820901	0.0247	0.0229	0.0215	0.0017	0.1661	0.0022	0.0047	0.0578	0.0014	0.1008	0.1409	0.0386	0.0023	0.1219	0.0131	0.0045	0.0016	8e-04	7e-04	0.0398	0.017	0.0235	0.0833	0.0147	0.09	5e-04
10	Affx-3610184	73972957	0.81	1.13085046114427	0.81	0.722979171095748	0.416994027191941	0.367842447748089	0.0247	0.0229	0.0215	0.0017	0.1661	0.0022	0.0047	0.0577	0.0014	0.1008	0.1409	0.0385	0.0023	0.1219	0.0131	0.0045	0.0016	8e-04	7e-04	0.0398	0.017	0.0235	0.0833	0.0147	0.09	5e-04
10	rs76731640	73974547	0.81	1.13085046114427	0.81	0.722979171095748	0.413711908821071	0.371760198408926	0.0247	0.0229	0.0215	0.0017	0.1661	0.0022	0.0047	0.0577	0.0014	0.1008	0.1409	0.0385	0.0023	0.1219	0.0131	0.0045	0.0016	8e-04	7e-04	0.0398	0.017	0.0235	0.0833	0.0147	0.09	5e-04
10	rs12357642	73974815	0.81	1.13085046114427	0.81	0.722979171095748	0.413022586658407	0.368221072650091	0.0247	0.0229	0.0215	0.0017	0.1661	0.0021	0.0047	0.0577	0.0014	0.1008	0.1409	0.0385	0.0023	0.1219	0.0131	0.0045	0.0016	8e-04	7e-04	0.0398	0.017	0.0235	0.0833	0.0147	0.09	5e-04
10	rs12218638	73975593	0.81	1.13085046114427	0.81	0.722979171095748	0.40918443294666	0.370368689147405	0.0247	0.0229	0.0215	0.0017	0.1661	0.0021	0.0047	0.0577	0.0014	0.1008	0.1409	0.0385	0.0023	0.1219	0.0131	0.0045	0.0016	8e-04	7e-04	0.0398	0.017	0.0235	0.0833	0.0147	0.09	5e-04
10	rs73276919	73976471	0.81	1.13085046114427	0.81	0.722979171095748	0.405364218026426	0.343348208141248	0.0247	0.0229	0.0215	0.0017	0.1661	0.0021	0.0047	0.0577	0.0014	0.1008	0.1409	0.0385	0.0023	0.1219	0.0131	0.0045	0.0016	8e-04	7e-04	0.0398	0.017	0.0235	0.0833	0.0147	0.09	5e-04
10	rs77908245	73987822	0.81	1.13085046114427	0.81	0.722979171095748	0.385312536504908	0.336562607807893	0.0247	0.0229	0.0215	0.0017	0.166	0.0021	0.0047	0.0577	0.0014	0.1009	0.1409	0.0385	0.0023	0.1219	0.0132	0.0045	0.0016	8e-04	7e-04	0.0398	0.017	0.0235	0.0833	0.0147	0.09	5e-04
10	Affx-3610406	73992862	0.81	1.13085046114427	0.81	0.722979171095748	0.380338600705514	0.35154228611399	0.0247	0.0229	0.0215	0.0017	0.166	0.0021	0.0046	0.0578	0.0014	0.1009	0.1408	0.0385	0.0024	0.1219	0.0132	0.0045	0.0016	9e-04	8e-04	0.0398	0.017	0.0235	0.0832	0.0147	0.09	5e-04
10	rs117571297	73992939	0.81	1.13085046114427	0.81	0.722979171095748	0.380283518940924	0.351044096756812	0.0247	0.0229	0.0215	0.0017	0.166	0.0021	0.0046	0.0578	0.0014	0.1009	0.1408	0.0385	0.0024	0.1219	0.0132	0.0045	0.0016	9e-04	8e-04	0.0398	0.017	0.0235	0.0832	0.0147	0.09	5e-04
10	rs7921206	73999284	0.81	1.13085046114427	0.81	0.722979171095748	0.379457778687331	0.356285151978289	0.0247	0.023	0.0216	0.0017	0.1659	0.0021	0.0046	0.0578	0.0014	0.101	0.1408	0.0385	0.0024	0.1219	0.0132	0.0045	0.0016	9e-04	8e-04	0.0398	0.0169	0.0235	0.0832	0.0147	0.09	5e-04
10	rs17634714	74019243	0.81	1.13085046114427	0.81	0.722979171095748	0.381330765122943	0.447913069701138	0.0248	0.023	0.0218	0.0016	0.166	0.0019	0.0044	0.058	0.0014	0.1012	0.1406	0.0386	0.0025	0.1217	0.0134	0.0043	0.0015	9e-04	8e-04	0.04	0.0168	0.0235	0.083	0.0147	0.09	5e-04
10	rs72806301	74020452	0.81	1.13085046114427	0.81	0.722979171095748	0.381110170738736	0.455655002605928	0.0248	0.023	0.0218	0.0016	0.166	0.0019	0.0044	0.058	0.0014	0.1012	0.1406	0.0386	0.0025	0.1216	0.0134	0.0043	0.0015	9e-04	8e-04	0.04	0.0168	0.0235	0.083	0.0147	0.09	5e-04
10	rs877767	74032366	0.8	1.20917223849118	0.82	0.661616834019215	0.362812217220169	0.453783056671463	0.0249	0.023	0.0219	0.0016	0.1665	0.0018	0.0043	0.0581	0.0014	0.1014	0.1406	0.0386	0.0025	0.1214	0.0134	0.0042	0.0015	9e-04	8e-04	0.04	0.0168	0.0235	0.0826	0.0147	0.09	5e-04
10	rs55700783	74033899	0.8	1.20917223849118	0.82	0.661616834019215	0.355004798200925	0.468410690243539	0.0249	0.023	0.0219	0.0016	0.1667	0.0018	0.0043	0.0581	0.0014	0.1014	0.1406	0.0386	0.0025	0.1213	0.0134	0.0042	0.0015	0.001	8e-04	0.04	0.0168	0.0235	0.0824	0.0147	0.0899	5e-04
10	rs10509767	74045917	0.8	1.20917223849118	0.82	0.661616834019215	0.361147187136644	0.492281857575945	0.0249	0.0231	0.022	0.0016	0.1672	0.0017	0.0043	0.0582	0.0014	0.1016	0.1406	0.0386	0.0026	0.121	0.0134	0.0041	0.0016	0.001	8e-04	0.0401	0.0167	0.0235	0.082	0.0147	0.0898	5e-04
10	rs7086698	74046370	0.8	1.20917223849118	0.8	0.78786632127418	0.361469144574572	0.488599981162082	0.0249	0.0231	0.022	0.0016	0.1672	0.0017	0.0043	0.0582	0.0014	0.1016	0.1406	0.0386	0.0026	0.121	0.0134	0.0041	0.0016	0.001	8e-04	0.0402	0.0167	0.0235	0.082	0.0147	0.0898	5e-04
10	rs77839755	74054658	0.8	1.20917223849118	0.8	0.78786632127418	0.35905805128812	0.524621674245552	0.025	0.023	0.022	0.0015	0.1673	0.0017	0.0042	0.0583	0.0014	0.1018	0.1407	0.0387	0.0027	0.1207	0.0136	0.0041	0.0015	0.001	8e-04	0.0401	0.0166	0.0234	0.082	0.0146	0.0896	5e-04
10	rs4409753	74069126	0.8	1.20917223849118	0.8	0.78786632127418	0.347915966837923	0.485469178457945	0.025	0.023	0.0219	0.0015	0.1673	0.0016	0.0041	0.0584	0.0014	0.1031	0.141	0.0388	0.0029	0.1202	0.0137	0.004	0.0015	0.001	8e-04	0.04	0.0164	0.0232	0.082	0.0145	0.0893	5e-04
10	rs4074609	74069782	0.8	1.20917223849118	0.8	0.78786632127418	0.33586913312509	0.472052731375092	0.025	0.023	0.0219	0.0015	0.1673	0.0016	0.0041	0.0586	0.0014	0.1031	0.1411	0.0388	0.0029	0.1205	0.0137	0.004	0.0015	0.001	8e-04	0.04	0.0164	0.0232	0.0815	0.0145	0.0895	5e-04
10	rs77740579	74071048	0.8	1.20917223849118	0.8	0.78786632127418	0.331337817626322	0.462894291416044	0.025	0.023	0.0218	0.0015	0.1672	0.0016	0.0041	0.0586	0.0014	0.1032	0.141	0.0387	0.0029	0.1205	0.0137	0.004	0.0015	0.001	8e-04	0.04	0.0164	0.0232	0.0815	0.0145	0.0895	5e-04
10	rs117033109	74073888	0.8	1.20917223849118	0.8	0.78786632127418	0.336075863044282	0.486557565945257	0.025	0.023	0.0218	0.0015	0.1672	0.0016	0.0041	0.0587	0.0014	0.1033	0.141	0.0387	0.0029	0.1204	0.0137	0.004	0.0015	0.001	8e-04	0.04	0.0164	0.0232	0.0815	0.0145	0.0895	5e-04
10	rs4596994	74078408	0.8	1.20917223849118	0.8	0.78786632127418	0.334063068072817	0.478816553258999	0.025	0.023	0.0218	0.0014	0.167	0.0016	0.004	0.0587	0.0014	0.1035	0.1409	0.0387	0.003	0.1203	0.0137	0.004	0.0015	0.001	8e-04	0.04	0.0163	0.0232	0.0817	0.0145	0.0895	5e-04
10	rs9415061	74081183	0.8	1.20917223849118	0.8	0.78786632127418	0.329391024437921	0.459941336339199	0.025	0.023	0.0218	0.0014	0.1671	0.0016	0.0041	0.0587	0.0014	0.1036	0.1406	0.0387	0.003	0.1203	0.0137	0.004	0.0015	0.0011	8e-04	0.04	0.0163	0.0232	0.0817	0.0145	0.0895	5e-04
10	rs118190979	74092607	0.8	1.20917223849118	0.8	0.78786632127418	0.304678250154086	0.433591441658825	0.0251	0.023	0.0218	0.0014	0.1672	0.0015	0.004	0.0587	0.0014	0.1038	0.1407	0.0385	0.0029	0.1202	0.0138	0.004	0.0015	0.001	8e-04	0.04	0.0163	0.0231	0.0818	0.0144	0.0895	5e-04
10	rs76730632	74100430	0.8	1.20917223849118	0.8	0.78786632127418	0.29740910350919	0.443523890922265	0.0251	0.023	0.0218	0.0014	0.1673	0.0015	0.0039	0.0587	0.0014	0.1039	0.1406	0.0384	0.0029	0.1202	0.0139	0.004	0.0015	0.001	8e-04	0.0399	0.0163	0.023	0.0819	0.0144	0.0895	5e-04
10	rs13688	74127221	0.79	1.29072091625847	0.79	0.8563340912432	0.288847397893929	0.48710199483711	0.0252	0.023	0.0217	0.0014	0.1674	0.0015	0.0039	0.0588	0.0014	0.1041	0.1405	0.0383	0.0029	0.1203	0.0138	0.0041	0.0015	0.001	7e-04	0.0399	0.0162	0.023	0.082	0.0143	0.0895	5e-04
10	rs7893285	74130388	0.79	1.29072091625847	0.79	0.8563340912432	0.291478637246863	0.50873068719222	0.0253	0.023	0.0217	0.0014	0.1674	0.0015	0.0038	0.0588	0.0014	0.1042	0.1404	0.0383	0.0029	0.1202	0.0138	0.0041	0.0015	0.001	7e-04	0.0399	0.0162	0.023	0.0821	0.0143	0.0894	5e-04
10	rs16929790	74135235	0.79	1.29072091625847	0.79	0.8563340912432	0.286656511956698	0.527675634173482	0.0254	0.023	0.0217	0.0014	0.1674	0.0015	0.0038	0.0589	0.0014	0.1043	0.1404	0.0383	0.0028	0.1201	0.0138	0.0041	0.0015	0.001	7e-04	0.0399	0.0162	0.023	0.0821	0.0143	0.0894	5e-04
10	rs7920137	74136697	0.79	1.29072091625847	0.79	0.8563340912432	0.302913418504416	0.563249930789998	0.0256	0.0231	0.0217	0.0014	0.1674	0.0015	0.0038	0.0589	0.0014	0.1044	0.1403	0.0383	0.0028	0.12	0.0137	0.0042	0.0015	0.001	7e-04	0.0399	0.0162	0.023	0.0822	0.0143	0.0893	6e-04
10	rs7903091	74141039	0.8	1.20917223849118	0.79	0.8563340912432	0.287227187496585	0.567630466983224	0.026	0.0231	0.0217	0.0013	0.1679	0.0014	0.0038	0.059	0.0014	0.1042	0.1408	0.038	0.0028	0.1202	0.0132	0.0041	0.0015	0.001	7e-04	0.0398	0.0161	0.0228	0.0818	0.0142	0.0897	6e-04
10	rs9663480	74149244	0.8	1.20917223849118	0.79	0.8563340912432	0.273374371986876	0.546091549888461	0.0261	0.0231	0.0217	0.0013	0.1679	0.0014	0.0037	0.059	0.0014	0.1042	0.1408	0.0379	0.0028	0.1204	0.0132	0.0041	0.0015	0.001	7e-04	0.0398	0.0164	0.0227	0.0816	0.0141	0.0896	6e-04
10	rs117794472	74159771	0.79	1.29072091625847	0.79	0.8563340912432	0.271201318673191	0.574713192827903	0.0262	0.0231	0.0217	0.0013	0.1678	0.0014	0.0037	0.059	0.0014	0.1042	0.1408	0.0379	0.0028	0.1204	0.0132	0.0041	0.0015	0.001	7e-04	0.0398	0.0163	0.0227	0.0816	0.0141	0.0896	6e-04
10	rs140490528	74171435	0.79	1.29072091625847	0.79	0.8563340912432	0.272957530675203	0.598521916001132	0.0263	0.0231	0.0217	0.0013	0.1678	0.0014	0.0037	0.059	0.0014	0.1043	0.1408	0.0379	0.0028	0.1204	0.0132	0.0041	0.0015	0.001	7e-04	0.0397	0.0163	0.0227	0.0816	0.0141	0.0895	6e-04
10	rs117988086	74176457	0.79	1.29072091625847	0.79	0.8563340912432	0.272032445588817	0.620535189305305	0.0263	0.0231	0.0217	0.0013	0.1678	0.0014	0.0037	0.059	0.0014	0.1043	0.1408	0.0379	0.0028	0.1204	0.0132	0.0041	0.0015	0.001	7e-04	0.0397	0.0163	0.0227	0.0816	0.0142	0.0895	6e-04
10	rs7069357	74183251	0.79	1.29072091625847	0.79	0.8563340912432	0.265513127449848	0.555920600639061	0.0264	0.0231	0.0217	0.0013	0.1679	0.0014	0.0036	0.0591	0.0015	0.1045	0.1409	0.0378	0.0029	0.1203	0.0133	0.0041	0.0015	0.001	7e-04	0.0396	0.0162	0.0227	0.0815	0.0142	0.0893	6e-04
10	rs118144976	74211167	0.79	1.29072091625847	0.79	0.8563340912432	0.268394940545865	0.57684215688272	0.0265	0.0231	0.0216	0.0013	0.1679	0.0014	0.0036	0.0591	0.0015	0.1045	0.1408	0.0378	0.0029	0.1203	0.0134	0.0041	0.0015	0.001	7e-04	0.0396	0.0162	0.0226	0.0816	0.0142	0.0892	6e-04
10	rs111325692	74214808	0.79	1.29072091625847	0.79	0.8563340912432	0.271385894836242	0.587372771059601	0.0265	0.0231	0.0216	0.0013	0.1679	0.0014	0.0036	0.0591	0.0015	0.1045	0.1408	0.0378	0.0029	0.1203	0.0134	0.0041	0.0015	0.001	7e-04	0.0396	0.0162	0.0226	0.0816	0.0142	0.0892	6e-04
10	rs117493713	74215546	0.79	1.29072091625847	0.79	0.8563340912432	0.272032445588817	0.592798135377471	0.0265	0.0231	0.0216	0.0013	0.1679	0.0014	0.0036	0.0591	0.0015	0.1045	0.1408	0.0378	0.0029	0.1203	0.0134	0.0041	0.0015	0.001	7e-04	0.0396	0.0162	0.0226	0.0816	0.0142	0.0892	6e-04
10	rs34225583	74233498	0.79	1.29072091625847	0.79	0.8563340912432	0.277468228954964	0.602249399442963	0.0265	0.0231	0.0216	0.0013	0.1679	0.0013	0.0036	0.0591	0.0015	0.1045	0.1408	0.0378	0.0029	0.1203	0.0134	0.0041	0.0015	0.001	7e-04	0.0396	0.0162	0.0226	0.0816	0.0142	0.0892	6e-04
10	rs116935821	74235587	0.79	1.29072091625847	0.79	0.8563340912432	0.274766321313162	0.603828068892344	0.0265	0.0231	0.0216	0.0013	0.1679	0.0013	0.0036	0.0591	0.0015	0.1045	0.1408	0.0377	0.0029	0.1203	0.0134	0.0041	0.0015	0.001	7e-04	0.0396	0.0162	0.0226	0.0817	0.0142	0.0892	6e-04
10	rs12356915	74261317	0.79	1.29072091625847	0.79	0.8563340912432	0.279855804247936	0.614329465855539	0.0266	0.0232	0.0216	0.0013	0.1679	0.0013	0.0036	0.0592	0.0015	0.1046	0.1406	0.0376	0.003	0.1201	0.0135	0.0041	0.0015	0.0011	7e-04	0.0395	0.0161	0.0226	0.0818	0.0144	0.0891	7e-04
10	rs80199263	74269958	0.79	1.29072091625847	0.79	0.8563340912432	0.282254374495049	0.595801481229939	0.0266	0.0234	0.0216	0.0013	0.1679	0.0013	0.0036	0.0591	0.0015	0.1047	0.1406	0.0376	0.003	0.1201	0.0135	0.0041	0.0015	0.0011	7e-04	0.0395	0.0161	0.0225	0.0817	0.0143	0.089	7e-04
10	rs10823933	74271553	0.79	1.29072091625847	0.79	0.8563340912432	0.284237916656012	0.599524926517644	0.0266	0.0234	0.0216	0.0013	0.1679	0.0013	0.0036	0.0591	0.0015	0.1047	0.1406	0.0376	0.003	0.1201	0.0135	0.0041	0.0015	0.0011	7e-04	0.0395	0.0161	0.0225	0.0817	0.0143	0.089	7e-04
10	rs116914163	74297249	0.79	1.29072091625847	0.79	0.8563340912432	0.28296192741874	0.590083957641903	0.0266	0.0234	0.0216	0.0013	0.1679	0.0013	0.0036	0.0591	0.0015	0.1047	0.1405	0.0376	0.003	0.1201	0.0135	0.0042	0.0015	0.0011	7e-04	0.0395	0.0161	0.0225	0.0817	0.0143	0.089	7e-04
10	rs16929987	74317267	0.79	1.29072091625847	0.79	0.8563340912432	0.278496814314297	0.650319585365126	0.0266	0.0234	0.0216	0.0013	0.1679	0.0013	0.0036	0.0592	0.0015	0.1047	0.1406	0.0376	0.003	0.1202	0.0135	0.0042	0.0015	0.0011	7e-04	0.0395	0.0161	0.0225	0.0817	0.0143	0.0889	7e-04
10	rs78603684	74321054	0.79	1.29072091625847	0.79	0.8563340912432	0.279855804247936	0.644482541392374	0.0266	0.0234	0.0216	0.0013	0.1679	0.0013	0.0036	0.0592	0.0015	0.1047	0.1406	0.0375	0.003	0.1202	0.0135	0.0042	0.0015	0.0011	7e-04	0.0395	0.0161	0.0225	0.0817	0.0143	0.0889	7e-04
10	rs3009540	74362355	0.79	1.29072091625847	0.79	0.8563340912432	0.28088913368436	0.648859183065748	0.0267	0.0234	0.0217	0.0013	0.168	0.0013	0.0036	0.0593	0.0015	0.1048	0.1406	0.0375	0.003	0.1201	0.0135	0.0042	0.0015	0.0011	7e-04	0.0394	0.0161	0.0225	0.0816	0.0144	0.0888	7e-04
10	rs12776417	74379581	0.79	1.29072091625847	0.79	0.8563340912432	0.280325245859429	0.652657805502053	0.0267	0.0234	0.0217	0.0013	0.168	0.0013	0.0036	0.0593	0.0015	0.1048	0.1406	0.0375	0.003	0.1201	0.0135	0.0042	0.0015	0.0011	7e-04	0.0394	0.0161	0.0225	0.0816	0.0143	0.0888	7e-04
10	rs3009529	74386300	0.79	1.29072091625847	0.79	0.8563340912432	0.279621241958025	0.650027444196401	0.0267	0.0234	0.0217	0.0013	0.168	0.0013	0.0035	0.0593	0.0015	0.1047	0.1406	0.0375	0.003	0.1201	0.0135	0.0042	0.0015	0.0011	7e-04	0.0394	0.0162	0.0223	0.0816	0.0143	0.0888	7e-04
10	rs3000976	74402802	0.79	1.29072091625847	0.79	0.8563340912432	0.277374822723077	0.649881384989411	0.0267	0.0234	0.0217	0.0013	0.1681	0.0013	0.0035	0.0593	0.0016	0.1047	0.1406	0.0375	0.003	0.1202	0.0135	0.0042	0.0015	0.0011	7e-04	0.0394	0.0162	0.0223	0.0815	0.0143	0.0888	7e-04
10	rs12218699	74411870	0.79	1.29072091625847	0.79	0.8563340912432	0.275603320468433	0.637058066443629	0.0267	0.0234	0.0217	0.0013	0.1681	0.0013	0.0035	0.0593	0.0016	0.1047	0.1406	0.0375	0.003	0.1202	0.0135	0.0042	0.0015	0.0011	7e-04	0.0394	0.0162	0.0223	0.0815	0.0143	0.0888	7e-04
10	rs113030644	74463997	0.79	1.29072091625847	0.79	0.8563340912432	0.276721452996652	0.653681385534859	0.0266	0.0234	0.0217	0.0013	0.1682	0.0013	0.0035	0.0592	0.0015	0.1049	0.1406	0.0375	0.003	0.1208	0.0135	0.0042	0.0015	0.001	7e-04	0.0394	0.0161	0.0222	0.0812	0.0143	0.0886	7e-04
10	rs75188382	74468183	0.79	1.29072091625847	0.78	0.928434583535755	0.276581553105533	0.65338889634311	0.0266	0.0234	0.0218	0.0013	0.1682	0.0013	0.0035	0.0592	0.0015	0.1049	0.1406	0.0375	0.003	0.1208	0.0135	0.0042	0.0015	0.001	7e-04	0.0394	0.0161	0.0222	0.0812	0.0143	0.0886	7e-04
10	rs76512705	74478503	0.79	1.29072091625847	0.78	0.928434583535755	0.278918189258108	0.668638083173446	0.0266	0.0234	0.0218	0.0013	0.1682	0.0013	0.0035	0.0592	0.0015	0.1049	0.1405	0.0375	0.003	0.1209	0.0135	0.0042	0.0015	0.001	7e-04	0.0394	0.0161	0.0222	0.0812	0.0143	0.0886	7e-04
10	rs61864406	74484221	0.79	1.29072091625847	0.78	0.928434583535755	0.2815948491428	0.678799537647998	0.0266	0.0234	0.0218	0.0013	0.1682	0.0013	0.0035	0.0592	0.0015	0.1049	0.1405	0.0375	0.003	0.121	0.0135	0.0042	0.0015	0.001	7e-04	0.0394	0.0161	0.0222	0.0811	0.0143	0.0886	7e-04
10	rs118115867	74487751	0.79	1.29072091625847	0.79	0.8563340912432	0.275556784526221	0.628494060272128	0.0267	0.0234	0.0218	0.0013	0.1683	0.0013	0.0035	0.0591	0.0015	0.1049	0.1405	0.0375	0.003	0.1213	0.0135	0.0041	0.0015	0.001	7e-04	0.0394	0.016	0.0222	0.081	0.0143	0.0886	7e-04
10	rs7086453	74514615	0.79	1.29072091625847	0.79	0.8563340912432	0.268945767648541	0.595086069698744	0.0267	0.0234	0.0218	0.0013	0.1683	0.0013	0.0035	0.059	0.0015	0.105	0.1405	0.0374	0.003	0.1216	0.0135	0.0041	0.0015	0.001	7e-04	0.0394	0.016	0.0221	0.0809	0.0143	0.0885	7e-04
10	rs117552199	74521768	0.79	1.29072091625847	0.79	0.8563340912432	0.267432463749806	0.612312179052066	0.0267	0.0234	0.0218	0.0013	0.1684	0.0013	0.0035	0.059	0.0015	0.105	0.1405	0.0374	0.003	0.1216	0.0135	0.0042	0.0015	0.0011	7e-04	0.0394	0.016	0.0221	0.0808	0.0143	0.0885	7e-04
10	rs71479460	74522557	0.79	1.29072091625847	0.79	0.8563340912432	0.268119756166575	0.61144810810368	0.0267	0.0234	0.0218	0.0013	0.1684	0.0013	0.0035	0.059	0.0015	0.105	0.1405	0.0374	0.003	0.1216	0.0135	0.0042	0.0015	0.0011	7e-04	0.0394	0.016	0.0221	0.0807	0.0143	0.0885	7e-04
10	rs72812228	74544448	0.79	1.29072091625847	0.79	0.8563340912432	0.27583606368182	0.619957293136555	0.0267	0.0235	0.0219	0.0013	0.1684	0.0013	0.0035	0.0592	0.0015	0.105	0.1405	0.0374	0.003	0.1216	0.0136	0.0042	0.0015	0.0011	6e-04	0.0394	0.0159	0.0222	0.0803	0.0142	0.0884	7e-04
10	rs72812230	74553585	0.79	1.29072091625847	0.79	0.8563340912432	0.278075781940445	0.636912688733566	0.0268	0.0235	0.0219	0.0013	0.1684	0.0013	0.0035	0.0592	0.0015	0.105	0.1405	0.0374	0.003	0.1217	0.0136	0.0043	0.0015	0.0011	6e-04	0.0394	0.0159	0.0222	0.0803	0.0142	0.0884	7e-04
10	rs61864444	74572591	0.79	1.29072091625847	0.79	0.8563340912432	0.275277657781996	0.621113212141656	0.0268	0.0235	0.0219	0.0013	0.1685	0.0013	0.0035	0.0592	0.0015	0.105	0.1405	0.0374	0.0031	0.1217	0.0136	0.0043	0.0015	0.0011	6e-04	0.0394	0.0159	0.0222	0.0802	0.0142	0.0884	7e-04
10	rs2166336	74581534	0.79	1.29072091625847	0.79	0.8563340912432	0.268853920695648	0.597089739332269	0.0269	0.0235	0.022	0.0013	0.1685	0.0013	0.0035	0.0593	0.0015	0.1049	0.1405	0.0374	0.0031	0.1218	0.0136	0.0043	0.0015	0.0011	6e-04	0.0394	0.0159	0.0223	0.0798	0.0141	0.0884	7e-04
10	rs2395006	74592692	0.79	1.29072091625847	0.79	0.8563340912432	0.26287493594595	0.552826825909418	0.0269	0.0234	0.022	0.0013	0.1685	0.0013	0.0035	0.0593	0.0015	0.105	0.1405	0.0374	0.0031	0.1219	0.0136	0.0043	0.0015	0.0011	6e-04	0.0395	0.0159	0.0223	0.0797	0.0141	0.0883	7e-04
10	rs117647052	74593576	0.79	1.29072091625847	0.79	0.8563340912432	0.262194972397661	0.553389014959238	0.0269	0.0234	0.022	0.0013	0.1685	0.0013	0.0035	0.0593	0.0015	0.105	0.1405	0.0374	0.0031	0.1219	0.0136	0.0042	0.0015	0.0011	6e-04	0.0395	0.0159	0.0223	0.0797	0.0141	0.0884	7e-04
10	rs7918183	74595821	0.79	1.29072091625847	0.79	0.8563340912432	0.260521820523877	0.534772249586182	0.0269	0.0234	0.022	0.0013	0.1685	0.0013	0.0035	0.0593	0.0015	0.105	0.1404	0.0374	0.0031	0.1218	0.0136	0.0042	0.0015	0.0011	6e-04	0.0395	0.0159	0.0223	0.0797	0.0141	0.0884	7e-04
10	rs117154578	74597953	0.79	1.29072091625847	0.79	0.8563340912432	0.258989465307455	0.525870485250927	0.0269	0.0234	0.022	0.0013	0.1685	0.0013	0.0035	0.0594	0.0015	0.1051	0.1404	0.0373	0.0031	0.1218	0.0135	0.0042	0.0015	0.0011	6e-04	0.0395	0.0159	0.0223	0.0798	0.0141	0.0884	7e-04
10	rs79237946	74602886	0.79	1.29072091625847	0.79	0.8563340912432	0.255716037446364	0.552405276298221	0.0269	0.0234	0.022	0.0013	0.1685	0.0013	0.0035	0.0594	0.0015	0.1051	0.1404	0.0373	0.0031	0.1218	0.0135	0.0042	0.0015	0.0011	6e-04	0.0395	0.0159	0.0223	0.0798	0.0141	0.0884	7e-04
10	rs118015950	74628844	0.79	1.29072091625847	0.79	0.8563340912432	0.255358685898269	0.575564549749193	0.0269	0.0234	0.022	0.0013	0.1685	0.0013	0.0036	0.0595	0.0015	0.1055	0.1404	0.0374	0.003	0.1215	0.0135	0.0037	0.0015	0.0011	6e-04	0.0395	0.016	0.0223	0.0799	0.0141	0.0885	7e-04
10	rs76528463	74637153	0.79	1.29072091625847	0.79	0.8563340912432	0.255180112406481	0.575422635737507	0.0269	0.0234	0.022	0.0013	0.1685	0.0013	0.0036	0.0595	0.0015	0.1057	0.1403	0.0375	0.003	0.1213	0.0134	0.0035	0.0015	0.0012	6e-04	0.0395	0.0161	0.0224	0.0799	0.0141	0.0886	7e-04
10	rs7901016	74637326	0.79	1.29072091625847	0.79	0.8563340912432	0.255626673989937	0.573011395596512	0.0269	0.0234	0.022	0.0013	0.1685	0.0013	0.0036	0.0595	0.0015	0.1057	0.1403	0.0375	0.003	0.1213	0.0134	0.0035	0.0015	0.0012	6e-04	0.0395	0.0161	0.0224	0.0799	0.0141	0.0886	7e-04
10	rs34284702	74648636	0.79	1.29072091625847	0.79	0.8563340912432	0.237453153521935	0.562261924044369	0.0268	0.0233	0.022	0.0013	0.1684	0.0013	0.0036	0.0596	0.0015	0.1058	0.1403	0.0375	0.003	0.1212	0.0135	0.0031	0.0017	0.0012	5e-04	0.0395	0.0161	0.0224	0.0799	0.0141	0.0886	8e-04
10	rs79658056	74658060	0.79	1.29072091625847	0.79	0.8563340912432	0.224109501188592	0.577836324899899	0.0268	0.0233	0.022	0.0013	0.1683	0.0014	0.0036	0.0597	0.0015	0.1059	0.1403	0.0375	0.003	0.1211	0.0135	0.0028	0.0019	0.0012	5e-04	0.0395	0.0162	0.0224	0.0799	0.0141	0.0887	8e-04
10	rs11818126	74661041	0.79	1.29072091625847	0.79	0.8563340912432	0.22286497858111	0.591797827938016	0.0268	0.0233	0.022	0.0013	0.1683	0.0014	0.0036	0.0597	0.0015	0.1059	0.1403	0.0375	0.003	0.1211	0.0135	0.0027	0.0019	0.0012	5e-04	0.0396	0.0162	0.0224	0.0799	0.014	0.0887	8e-04
10	rs72812252	74683668	0.79	1.29072091625847	0.79	0.8563340912432	0.177498195826983	0.525176609569361	0.0269	0.0232	0.022	0.0013	0.1682	0.0014	0.0036	0.0598	0.0015	0.1057	0.1402	0.0374	0.003	0.1211	0.0135	0.0023	0.0022	0.0012	5e-04	0.0395	0.0163	0.0225	0.0799	0.014	0.0888	8e-04
10	rs117501894	74691450	0.79	1.29072091625847	0.79	0.8563340912432	0.171373783714504	0.517144490638045	0.0269	0.0232	0.022	0.0013	0.1682	0.0015	0.0036	0.0598	0.0015	0.1056	0.1402	0.0374	0.003	0.121	0.0136	0.0022	0.0023	0.0012	5e-04	0.0395	0.0163	0.0226	0.0799	0.014	0.0888	8e-04
10	rs77284811	74706194	0.8	1.20917223849118	0.79	0.8563340912432	0.169312809911796	0.567064772139373	0.0269	0.0232	0.022	0.0012	0.1682	0.0015	0.0036	0.0599	0.0015	0.1054	0.1402	0.0375	0.0031	0.1208	0.0135	0.0018	0.0025	0.0012	5e-04	0.0395	0.0164	0.0226	0.0799	0.014	0.0889	8e-04
10	rs7898735	74712546	0.8	1.20917223849118	0.79	0.8563340912432	0.162559209707351	0.537561667490423	0.0269	0.0232	0.022	0.0012	0.1683	0.0016	0.0035	0.06	0.0015	0.1053	0.1401	0.0375	0.0031	0.1207	0.0135	0.0014	0.0028	0.0012	5e-04	0.0395	0.0165	0.0227	0.0799	0.014	0.089	8e-04
10	rs7904721	74731598	0.8	1.20917223849118	0.79	0.8563340912432	0.127512629857175	0.687959716897976	0.027	0.0233	0.0217	0.001	0.1695	0.0016	0.0032	0.0611	0.0015	0.1044	0.1387	0.0377	0.0033	0.1188	0.0138	0.0014	0.003	0.0013	5e-04	0.0393	0.0173	0.0234	0.0796	0.0139	0.0897	9e-04
10	rs79147457	74739026	0.8	1.20917223849118	0.79	0.8563340912432	0.0951723446972951	0.614761945493761	0.0272	0.0232	0.0217	0.001	0.1697	0.0016	0.0031	0.0612	0.0015	0.1045	0.1384	0.0375	0.0033	0.1184	0.0138	0.0014	0.003	0.0014	5e-04	0.0393	0.0175	0.0235	0.0795	0.0139	0.0899	9e-04
10	rs11000483	74742348	0.8	1.20917223849118	0.8	0.78786632127418	0.0921076670831362	0.635023482503937	0.0273	0.0231	0.0217	0.001	0.1698	0.0016	0.0031	0.0614	0.0015	0.1046	0.1383	0.0373	0.0034	0.1181	0.0139	0.0014	0.003	0.0014	5e-04	0.0393	0.0176	0.0235	0.0795	0.0139	0.09	9e-04
10	rs12264150	74746446	0.8	1.20917223849118	0.8	0.78786632127418	0.0746260284889796	0.626900383599131	0.0275	0.0229	0.0217	0.001	0.1699	0.0016	0.003	0.0616	0.0014	0.1048	0.1381	0.037	0.0034	0.1174	0.014	0.0014	0.0029	0.0015	5e-04	0.0395	0.0178	0.0236	0.0792	0.0141	0.0904	9e-04
10	rs72812259	74762168	0.8	1.20917223849118	0.8	0.78786632127418	0.0518236289451127	0.571735851294879	0.0281	0.0226	0.0216	9e-04	0.1698	0.0015	0.0028	0.0615	0.0014	0.1052	0.1379	0.0363	0.0036	0.1161	0.0141	0.0014	0.0029	0.0016	5e-04	0.0397	0.0182	0.0238	0.0789	0.0141	0.0916	8e-04
10	rs7922533	74763353	0.8	1.20917223849118	0.8	0.78786632127418	0.0520087625573825	0.576274246854204	0.0281	0.0226	0.0216	9e-04	0.1698	0.0015	0.0028	0.0615	0.0014	0.1052	0.1379	0.0363	0.0036	0.1161	0.0141	0.0014	0.0029	0.0016	5e-04	0.0397	0.0182	0.0238	0.0789	0.0141	0.0916	8e-04
10	rs34690105	74764580	0.8	1.20917223849118	0.8	0.78786632127418	0.051890898956788	0.57457132968877	0.0281	0.0226	0.0216	9e-04	0.1698	0.0015	0.0028	0.0615	0.0014	0.1053	0.1379	0.0362	0.0036	0.1161	0.0141	0.0014	0.0029	0.0016	5e-04	0.0397	0.0182	0.0238	0.0789	0.0141	0.0916	8e-04
10	rs16930262	74767695	0.8	1.20917223849118	0.8	0.78786632127418	0.0515718882184043	0.572869634403749	0.0281	0.0226	0.0216	9e-04	0.1698	0.0015	0.0027	0.0615	0.0014	0.1053	0.1379	0.0362	0.0036	0.1161	0.0141	0.0014	0.0029	0.0016	5e-04	0.0397	0.0182	0.0238	0.0789	0.0141	0.0916	8e-04
10	rs116862299	74791548	0.8	1.20917223849118	0.8	0.78786632127418	0.0560704837899139	0.580110261356607	0.0282	0.0226	0.0215	9e-04	0.1696	0.0015	0.0027	0.0615	0.0014	0.1052	0.1379	0.0366	0.0036	0.1159	0.014	0.0014	0.0028	0.0016	5e-04	0.0398	0.0181	0.0238	0.079	0.0141	0.0916	8e-04
10	rs72812263	74820446	0.8	1.20917223849118	0.8	0.78786632127418	0.056675122372007	0.555217097975813	0.0282	0.0226	0.0215	9e-04	0.1696	0.0015	0.0027	0.0615	0.0014	0.1052	0.1379	0.0366	0.0036	0.1159	0.014	0.0014	0.0028	0.0016	5e-04	0.0398	0.0181	0.0238	0.079	0.0141	0.0917	8e-04
10	rs61865786	74828322	0.8	1.20917223849118	0.8	0.78786632127418	0.0585150380615362	0.581817127510287	0.0282	0.0226	0.0215	9e-04	0.1696	0.0015	0.0027	0.0615	0.0014	0.1052	0.1379	0.0366	0.0036	0.1158	0.014	0.0014	0.0028	0.0016	5e-04	0.0398	0.0181	0.0238	0.079	0.0141	0.0917	8e-04
10	rs6480664	74832602	0.8	1.20917223849118	0.8	0.78786632127418	0.0584968097555229	0.580963543196476	0.0282	0.0226	0.0215	9e-04	0.1696	0.0015	0.0027	0.0615	0.0014	0.1052	0.1379	0.0366	0.0036	0.1158	0.014	0.0014	0.0028	0.0016	5e-04	0.0398	0.0181	0.0238	0.079	0.0141	0.0917	8e-04
10	rs61865790	74861851	0.8	1.20917223849118	0.8	0.78786632127418	0.0594128484368138	0.578546698226878	0.0283	0.0225	0.0212	9e-04	0.1694	0.0014	0.0027	0.0617	0.0013	0.1053	0.138	0.0366	0.0037	0.1153	0.0141	0.0014	0.0028	0.0017	5e-04	0.04	0.0182	0.0239	0.0791	0.0142	0.092	8e-04
10	rs34284214	74881951	0.8	1.20917223849118	0.8	0.78786632127418	0.0605805264197135	0.590655115322368	0.0283	0.0225	0.0212	9e-04	0.1694	0.0014	0.0027	0.0617	0.0013	0.1054	0.138	0.0366	0.0037	0.1153	0.0141	0.0014	0.0028	0.0017	5e-04	0.04	0.0182	0.0239	0.0791	0.0142	0.092	8e-04
10	rs78800989	74883088	0.8	1.20917223849118	0.8	0.78786632127418	0.0605805264197135	0.590655115322368	0.0283	0.0225	0.0212	9e-04	0.1694	0.0014	0.0027	0.0617	0.0013	0.1054	0.138	0.0366	0.0037	0.1153	0.0141	0.0014	0.0028	0.0017	5e-04	0.04	0.0182	0.0239	0.0791	0.0142	0.092	8e-04
10	rs17658872	74886544	0.8	1.20917223849118	0.8	0.78786632127418	0.0605805264197135	0.590226734637927	0.0283	0.0225	0.0212	9e-04	0.1694	0.0014	0.0027	0.0617	0.0013	0.1054	0.138	0.0366	0.0037	0.1153	0.0141	0.0014	0.0028	0.0017	5e-04	0.04	0.0182	0.0239	0.0791	0.0142	0.092	8e-04
10	rs7072086	74886598	0.8	1.20917223849118	0.8	0.78786632127418	0.0605805264197135	0.590226734637927	0.0283	0.0225	0.0212	9e-04	0.1694	0.0014	0.0027	0.0617	0.0013	0.1054	0.138	0.0366	0.0037	0.1153	0.0141	0.0014	0.0028	0.0017	5e-04	0.04	0.0182	0.0239	0.0791	0.0142	0.092	8e-04
10	rs11381190	74890583	0.8	1.20917223849118	0.8	0.78786632127418	0.0605805264197135	0.590226734637927	0.0283	0.0225	0.0212	9e-04	0.1694	0.0014	0.0027	0.0617	0.0013	0.1054	0.138	0.0366	0.0037	0.1153	0.0141	0.0014	0.0028	0.0017	5e-04	0.04	0.0182	0.0239	0.0791	0.0142	0.092	8e-04
10	rs2271904	74894375	0.8	1.20917223849118	0.8	0.78786632127418	0.0605805264197135	0.590226734637927	0.0283	0.0225	0.0212	9e-04	0.1694	0.0014	0.0027	0.0617	0.0013	0.1054	0.138	0.0366	0.0037	0.1153	0.0141	0.0014	0.0028	0.0017	5e-04	0.04	0.0182	0.0239	0.0791	0.0142	0.092	8e-04
10	rs36152134	74896664	0.8	1.20917223849118	0.8	0.78786632127418	0.0600226126024942	0.591083570513615	0.0283	0.0225	0.0212	9e-04	0.1694	0.0014	0.0027	0.0617	0.0013	0.1054	0.138	0.0366	0.0037	0.1153	0.0141	0.0014	0.0028	0.0016	5e-04	0.04	0.0182	0.0238	0.0791	0.0142	0.0921	8e-04
10	rs58408264	74898711	0.8	1.20917223849118	0.8	0.78786632127418	0.0599484820717615	0.590369519917877	0.0283	0.0225	0.0212	9e-04	0.1694	0.0014	0.0027	0.0617	0.0013	0.1053	0.138	0.0366	0.0037	0.1153	0.0141	0.0014	0.0028	0.0016	5e-04	0.04	0.0182	0.0238	0.0792	0.0142	0.092	8e-04
10	rs3736518	74899134	0.8	1.20917223849118	0.81	0.722979171095748	0.0667457370300664	0.572302674728088	0.0283	0.0225	0.0212	9e-04	0.1695	0.0014	0.0027	0.0617	0.0013	0.1054	0.138	0.0366	0.0037	0.1153	0.0141	0.0014	0.0028	0.0011	5e-04	0.04	0.0182	0.0239	0.0792	0.0142	0.0922	8e-04
10	rs7069878	74912004	0.8	1.20917223849118	0.81	0.722979171095748	0.0666463719898808	0.572727881718654	0.0283	0.0225	0.0212	9e-04	0.1695	0.0014	0.0027	0.0617	0.0014	0.1054	0.138	0.0366	0.0037	0.1153	0.0141	0.0014	0.0028	0.0011	5e-04	0.04	0.0182	0.0239	0.0792	0.0142	0.0922	8e-04
10	rs3812619	74923562	0.8	1.20917223849118	0.81	0.722979171095748	0.0634215244461662	0.556905871243205	0.0283	0.022	0.0212	9e-04	0.17	0.0014	0.0027	0.0617	0.0013	0.1054	0.138	0.0366	0.0037	0.1154	0.0141	0.0014	0.0028	0.0011	5e-04	0.04	0.0182	0.0238	0.0792	0.0142	0.0922	8e-04
10	rs76660256	74942493	0.8	1.20917223849118	0.81	0.722979171095748	0.0632294478267291	0.554935758119956	0.0283	0.022	0.0212	9e-04	0.17	0.0014	0.0027	0.0617	0.0013	0.1054	0.138	0.0366	0.0037	0.1154	0.0141	0.0014	0.0028	0.0011	5e-04	0.04	0.0182	0.0238	0.0792	0.0142	0.0922	8e-04
10	rs77733274	74943922	0.8	1.20917223849118	0.81	0.722979171095748	0.0631910785284134	0.554232561640227	0.0283	0.022	0.0212	9e-04	0.17	0.0014	0.0027	0.0617	0.0013	0.1054	0.138	0.0366	0.0037	0.1154	0.0141	0.0014	0.0028	0.0011	5e-04	0.04	0.0182	0.0238	0.0792	0.0142	0.0922	8e-04
10	rs17737927	74963270	0.8	1.20917223849118	0.81	0.722979171095748	0.0521605654513475	0.527675634173482	0.0281	0.0219	0.0211	9e-04	0.1696	0.0014	0.0026	0.0617	0.0014	0.1054	0.138	0.0364	0.0037	0.1155	0.0141	0.0014	0.0028	0.0012	8e-04	0.0401	0.0182	0.0238	0.0791	0.0142	0.0924	8e-04
10	rs75035163	74979163	0.8	1.20917223849118	0.81	0.722979171095748	0.0485505417199147	0.513002198907397	0.0281	0.0219	0.021	9e-04	0.1695	0.0014	0.0026	0.0618	0.0014	0.1054	0.1379	0.0364	0.0037	0.1155	0.014	0.0014	0.0028	0.0012	0.001	0.0401	0.0182	0.0238	0.0791	0.0142	0.0924	8e-04
10	rs7068969	74991561	0.8	1.20917223849118	0.81	0.722979171095748	0.0497672338304882	0.509281341970346	0.028	0.0219	0.021	9e-04	0.1696	0.0014	0.0026	0.0618	0.0014	0.1055	0.138	0.0364	0.0037	0.1156	0.0141	0.0014	0.0028	0.0012	0.001	0.0401	0.0182	0.0239	0.0792	0.0142	0.092	8e-04
10	rs12573841	75000739	0.8	1.20917223849118	0.81	0.722979171095748	0.0562123630535631	0.56127434112954	0.028	0.0217	0.0209	9e-04	0.1693	0.0014	0.0026	0.062	0.0014	0.1055	0.1379	0.0363	0.0038	0.1156	0.014	0.0014	0.0028	0.0012	0.0015	0.0402	0.0183	0.0239	0.0791	0.0142	0.092	9e-04
10	rs12250119	75005075	0.8	1.20917223849118	0.81	0.722979171095748	0.0599484820717615	0.568762268258605	0.028	0.0216	0.0208	9e-04	0.1692	0.0014	0.0026	0.0621	0.0014	0.1055	0.1378	0.0363	0.0038	0.1156	0.014	0.0014	0.0029	0.0013	0.0017	0.0402	0.0183	0.0239	0.0791	0.0142	0.0919	9e-04
10	rs7905009	75011761	0.8	1.20917223849118	0.81	0.722979171095748	0.0585697456002795	0.571594166738508	0.028	0.0216	0.0208	9e-04	0.1691	0.0014	0.0025	0.0622	0.0014	0.1055	0.1378	0.0362	0.0038	0.1157	0.014	0.0014	0.0029	0.0013	0.0017	0.0403	0.0184	0.0239	0.0791	0.0142	0.092	9e-04
10	rs80256717	75025500	0.8	1.20917223849118	0.81	0.722979171095748	0.0592288851743001	0.596660246116813	0.028	0.0216	0.0207	9e-04	0.169	0.0014	0.0025	0.0623	0.0014	0.1054	0.1377	0.0362	0.0038	0.1157	0.014	0.0014	0.0029	0.0013	0.0017	0.0404	0.0184	0.0239	0.0791	0.0142	0.0921	9e-04
10	rs12781215	75033706	0.8	1.20917223849118	0.81	0.722979171095748	0.0593208195356551	0.600528337276369	0.028	0.0216	0.0207	9e-04	0.169	0.0014	0.0025	0.0623	0.0014	0.1054	0.1377	0.0362	0.0038	0.1157	0.014	0.0014	0.0029	0.0013	0.0017	0.0404	0.0184	0.0239	0.0791	0.0142	0.0921	9e-04
10	rs4294502	75035257	0.8	1.20917223849118	0.81	0.722979171095748	0.0593024251012532	0.600098255123562	0.028	0.0216	0.0207	9e-04	0.169	0.0014	0.0025	0.0623	0.0014	0.1054	0.1377	0.0362	0.0038	0.1157	0.014	0.0014	0.0029	0.0013	0.0017	0.0404	0.0184	0.0239	0.0791	0.0142	0.0921	9e-04
10	rs10159494	75071579	0.8	1.20917223849118	0.81	0.722979171095748	0.0505566125689379	0.625018171236135	0.0282	0.0215	0.0202	9e-04	0.1679	0.0013	0.0024	0.0628	0.0013	0.1053	0.1377	0.0357	0.0037	0.1157	0.014	0.0013	0.0029	0.0013	0.0017	0.0403	0.0185	0.0241	0.0792	0.0142	0.0936	8e-04
10	rs78334417	75071618	0.8	1.20917223849118	0.81	0.722979171095748	0.0505566125689379	0.625018171236135	0.0282	0.0215	0.0202	9e-04	0.1679	0.0013	0.0024	0.0628	0.0013	0.1053	0.1377	0.0357	0.0037	0.1157	0.014	0.0013	0.0029	0.0013	0.0017	0.0403	0.0185	0.0241	0.0792	0.0142	0.0936	8e-04
10	rs72812293	75078679	0.8	1.20917223849118	0.81	0.722979171095748	0.0505896851408827	0.626031505273538	0.0282	0.0215	0.0202	9e-04	0.1679	0.0013	0.0024	0.0628	0.0013	0.1053	0.1377	0.0357	0.0037	0.1157	0.014	0.0013	0.0029	0.0013	0.0017	0.0403	0.0185	0.0241	0.0792	0.0142	0.0936	8e-04
10	rs60062940	75089464	0.8	1.20917223849118	0.81	0.722979171095748	0.0507386919797154	0.626755550927299	0.0282	0.0215	0.0202	9e-04	0.1677	0.0013	0.0024	0.063	0.0013	0.1051	0.1378	0.0357	0.0037	0.1157	0.014	0.0013	0.0029	0.0013	0.0017	0.0403	0.0184	0.0241	0.0793	0.0142	0.0939	8e-04
10	rs6480700	75101690	0.8	1.20917223849118	0.81	0.722979171095748	0.0507221210934309	0.626321099987312	0.0282	0.0215	0.0202	9e-04	0.1677	0.0013	0.0024	0.063	0.0013	0.105	0.1379	0.0357	0.0037	0.1156	0.014	0.0013	0.0029	0.0013	0.0017	0.0404	0.0184	0.0242	0.0793	0.0142	0.0939	8e-04
10	rs78116685	75109664	0.8	1.20917223849118	0.81	0.722979171095748	0.0515718882184043	0.636912688733566	0.0282	0.0215	0.0201	9e-04	0.1677	0.0013	0.0023	0.063	0.0013	0.105	0.1379	0.0357	0.0037	0.1157	0.014	0.0013	0.0029	0.0014	0.0017	0.0404	0.0184	0.0242	0.0793	0.0142	0.094	8e-04
10	rs7095447	75119899	0.8	1.20917223849118	0.81	0.722979171095748	0.0519919139039625	0.642296798353956	0.0282	0.0215	0.0201	9e-04	0.1676	0.0013	0.0023	0.063	0.0013	0.105	0.1379	0.0357	0.0037	0.1156	0.014	0.0013	0.0029	0.0014	0.0017	0.0404	0.0184	0.0242	0.0793	0.0142	0.094	8e-04
10	rs3834898	75147544	0.8	1.20917223849118	0.81	0.722979171095748	0.0529581469126409	0.632264692220936	0.0282	0.0215	0.0201	9e-04	0.1676	0.0012	0.0023	0.063	0.0013	0.105	0.1379	0.0357	0.0037	0.1157	0.014	0.0013	0.0028	0.0014	0.0017	0.0404	0.0184	0.0242	0.0794	0.0142	0.094	8e-04
10	rs76362511	75148715	0.8	1.20917223849118	0.81	0.722979171095748	0.0529069947332992	0.632990417751089	0.0282	0.0215	0.0201	9e-04	0.1676	0.0012	0.0023	0.063	0.0013	0.105	0.1379	0.0357	0.0037	0.1157	0.014	0.0013	0.0028	0.0014	0.0017	0.0404	0.0184	0.0242	0.0794	0.0142	0.094	8e-04
10	rs7100800	75155997	0.8	1.20917223849118	0.81	0.722979171095748	0.0521436837917787	0.63240982176943	0.0282	0.0215	0.0201	9e-04	0.1675	0.0012	0.0023	0.063	0.0013	0.105	0.1379	0.0357	0.0037	0.1157	0.014	0.0013	0.0028	0.0014	0.0017	0.0404	0.0185	0.0242	0.0794	0.0142	0.094	8e-04
10	rs61753915	75184463	0.8	1.20917223849118	0.81	0.722979171095748	0.0530947147741486	0.625597172105467	0.0282	0.0215	0.0201	8e-04	0.1675	0.0012	0.0023	0.063	0.0013	0.1049	0.1379	0.0357	0.0037	0.1157	0.014	0.0013	0.0028	0.0014	0.0017	0.0404	0.0184	0.0243	0.0795	0.0142	0.0941	8e-04
10	rs61744605	75185748	0.8	1.20917223849118	0.81	0.722979171095748	0.0530947147741486	0.624584003158532	0.0282	0.0215	0.0201	8e-04	0.1675	0.0012	0.0023	0.063	0.0013	0.1049	0.1379	0.0357	0.0037	0.1157	0.014	0.0013	0.0028	0.0014	0.0017	0.0404	0.0184	0.0243	0.0795	0.0142	0.0941	8e-04
10	rs72812300	75190057	0.8	1.20917223849118	0.81	0.722979171095748	0.0551540857895038	0.655290615295562	0.0282	0.0215	0.0201	8e-04	0.1675	0.0012	0.0023	0.063	0.0013	0.1049	0.1379	0.0357	0.0037	0.1157	0.014	0.0013	0.0028	0.0014	0.0017	0.0404	0.0184	0.0243	0.0796	0.0141	0.0941	8e-04
10	rs12644	75197051	0.8	1.20917223849118	0.82	0.661616834019215	0.0551190407675116	0.655144284005581	0.0282	0.0215	0.0201	8e-04	0.1675	0.0012	0.0023	0.0629	0.0013	0.1049	0.1379	0.0357	0.0037	0.1157	0.014	0.0013	0.0028	0.0014	0.0017	0.0404	0.0184	0.0243	0.0796	0.0142	0.0941	8e-04
10	rs41306522	75197919	0.8	1.20917223849118	0.82	0.661616834019215	0.0551015238337025	0.654412740542627	0.0282	0.0215	0.0201	8e-04	0.1675	0.0012	0.0023	0.0629	0.0013	0.1049	0.1379	0.0357	0.0037	0.1157	0.014	0.0013	0.0028	0.0014	0.0017	0.0404	0.0184	0.0243	0.0796	0.0142	0.0941	8e-04
10	rs77079999	75201067	0.8	1.20917223849118	0.82	0.661616834019215	0.0558757898768871	0.650027444196401	0.0282	0.0215	0.0201	8e-04	0.1676	0.0012	0.0022	0.0628	0.0013	0.1049	0.1379	0.0357	0.0037	0.1157	0.014	0.0013	0.0028	0.0014	0.0017	0.0404	0.0184	0.0243	0.0796	0.0142	0.0941	8e-04
10	rs12571454	75208955	0.8	1.20917223849118	0.82	0.661616834019215	0.0577165551686498	0.652511609998697	0.0282	0.0215	0.0201	8e-04	0.1676	0.0012	0.0023	0.0627	0.0013	0.1048	0.1378	0.0358	0.0038	0.1157	0.014	0.0013	0.0028	0.0014	0.0017	0.0404	0.0184	0.0243	0.0797	0.0141	0.0941	8e-04
10	rs78632214	75232636	0.8	1.20917223849118	0.82	0.661616834019215	0.0579698276050956	0.656461536521281	0.0282	0.0215	0.0201	8e-04	0.1676	0.0012	0.0022	0.0627	0.0013	0.1048	0.1378	0.0358	0.0038	0.1157	0.014	0.0013	0.0028	0.0014	0.0017	0.0404	0.0184	0.0243	0.0798	0.0141	0.0941	8e-04
10	rs61865836	75235925	0.8	1.20917223849118	0.82	0.661616834019215	0.0583329246047147	0.655583300460394	0.0282	0.0215	0.0201	8e-04	0.1676	0.0012	0.0022	0.0627	0.0013	0.1048	0.1378	0.0358	0.0038	0.1157	0.0139	0.0013	0.0028	0.0014	0.0017	0.0404	0.0184	0.0243	0.0798	0.0141	0.0941	8e-04
10	rs72814303	75235998	0.8	1.20917223849118	0.82	0.661616834019215	0.0585332701374889	0.657340043169412	0.0282	0.0215	0.0201	8e-04	0.1676	0.0012	0.0022	0.0627	0.0013	0.1048	0.1378	0.0358	0.0038	0.1157	0.014	0.0013	0.0028	0.0014	0.0017	0.0404	0.0184	0.0243	0.0798	0.0141	0.0941	8e-04
10	rs72814306	75243476	0.8	1.20917223849118	0.82	0.661616834019215	0.0578973888457718	0.647691408214262	0.0282	0.0215	0.0201	8e-04	0.1676	0.0012	0.0023	0.0627	0.0013	0.1048	0.1379	0.0358	0.0038	0.1157	0.014	0.0013	0.0028	0.0014	0.0017	0.0404	0.0184	0.0242	0.0797	0.0141	0.0941	8e-04
10	rs7098453	75261621	0.8	1.20917223849118	0.82	0.661616834019215	0.0545951488357008	0.591654959917611	0.0282	0.0215	0.0201	8e-04	0.1675	0.0012	0.0023	0.0628	0.0013	0.1048	0.1379	0.0358	0.0037	0.1157	0.014	0.0014	0.0029	0.0014	0.0017	0.0404	0.0184	0.0242	0.0798	0.0141	0.0942	8e-04
10	rs7083344	75265136	0.8	1.20917223849118	0.82	0.661616834019215	0.0546125580687183	0.591369248676502	0.0282	0.0215	0.0201	8e-04	0.1675	0.0012	0.0023	0.0628	0.0013	0.1048	0.1379	0.0358	0.0037	0.1157	0.014	0.0014	0.0029	0.0014	0.0017	0.0404	0.0184	0.0242	0.0798	0.0141	0.0942	8e-04
10	rs79192343	75266197	0.8	1.20917223849118	0.82	0.661616834019215	0.0546299710116163	0.592798135377471	0.0282	0.0215	0.0201	8e-04	0.1675	0.0012	0.0023	0.0628	0.0013	0.1048	0.1379	0.0358	0.0037	0.1157	0.014	0.0014	0.0029	0.0014	0.0017	0.0404	0.0184	0.0242	0.0798	0.0141	0.0942	8e-04
10	rs78826284	75273503	0.8	1.20917223849118	0.82	0.661616834019215	0.0546299710116163	0.579683733988429	0.0282	0.0215	0.0201	8e-04	0.1675	0.0012	0.0023	0.0628	0.0013	0.1048	0.1379	0.0358	0.0037	0.1157	0.014	0.0014	0.0029	0.0014	0.0017	0.0404	0.0184	0.0242	0.0798	0.0141	0.0942	8e-04
10	rs12354842	75293538	0.8	1.20917223849118	0.82	0.661616834019215	0.0543691662771706	0.565368512237746	0.0281	0.0215	0.0201	8e-04	0.1675	0.0012	0.0023	0.0628	0.0013	0.1048	0.1379	0.0358	0.0037	0.1156	0.014	0.0013	0.0028	0.0014	0.0017	0.0404	0.0184	0.0242	0.0798	0.0141	0.0943	8e-04
10	rs4746136	75300994	0.8	1.20917223849118	0.82	0.661616834019215	0.0550314932731736	0.555498472816277	0.0281	0.0215	0.0201	8e-04	0.1675	0.0012	0.0023	0.0628	0.0013	0.1048	0.138	0.0358	0.0037	0.1156	0.014	0.0013	0.0029	0.0014	0.0017	0.0405	0.0184	0.0242	0.0798	0.0141	0.0943	8e-04
10	rs17672418	75301083	0.8	1.20917223849118	0.82	0.661616834019215	0.055171613878246	0.553951344353236	0.0281	0.0215	0.0201	8e-04	0.1675	0.0012	0.0023	0.0627	0.0013	0.1048	0.138	0.0358	0.0037	0.1156	0.014	0.0013	0.0029	0.0014	0.0017	0.0405	0.0184	0.0242	0.0798	0.0141	0.0943	8e-04
10	rs117247409	75313809	0.8	1.20917223849118	0.82	0.661616834019215	0.0538328110707608	0.500489055373391	0.0281	0.0215	0.0201	8e-04	0.1674	0.0012	0.0023	0.0627	0.0013	0.1047	0.1381	0.0358	0.0037	0.1154	0.0139	0.0013	0.0028	0.0014	0.0016	0.0405	0.0184	0.0242	0.0798	0.0141	0.0944	8e-04
10	rs1538772	75315223	0.8	1.20917223849118	0.82	0.661616834019215	0.0538845609989589	0.494877048810358	0.0281	0.0215	0.0201	8e-04	0.1674	0.0012	0.0023	0.0627	0.0013	0.1047	0.1381	0.0359	0.0037	0.1154	0.0139	0.0013	0.0028	0.0014	0.0016	0.0405	0.0184	0.0242	0.0799	0.0141	0.0944	8e-04
10	rs41313834	75331453	0.8	1.20917223849118	0.82	0.661616834019215	0.0488730059111565	0.413778954366289	0.0282	0.0215	0.0202	8e-04	0.1672	0.0012	0.0022	0.0626	0.0013	0.1048	0.1379	0.0359	0.0037	0.1154	0.0139	0.0013	0.0029	0.0014	0.0017	0.0405	0.0184	0.0242	0.0797	0.0141	0.0947	8e-04
10	rs116889442	75336181	0.8	1.20917223849118	0.82	0.661616834019215	0.0486954721057947	0.416127518445292	0.0282	0.0215	0.0202	8e-04	0.1672	0.0012	0.0022	0.0627	0.0013	0.1048	0.1379	0.0359	0.0037	0.1154	0.0139	0.0013	0.0029	0.0014	0.0017	0.0405	0.0184	0.0242	0.0797	0.0141	0.0947	8e-04
10	rs74668157	75336978	0.8	1.20917223849118	0.82	0.661616834019215	0.0486954721057947	0.41651929660244	0.0282	0.0215	0.0202	8e-04	0.1672	0.0012	0.0022	0.0627	0.0013	0.1048	0.1379	0.0359	0.0037	0.1154	0.0139	0.0013	0.0029	0.0014	0.0017	0.0405	0.0184	0.0242	0.0797	0.0141	0.0947	8e-04
10	rs12573242	75344929	0.8	1.20917223849118	0.82	0.661616834019215	0.0486310225556805	0.416649911554731	0.0282	0.0215	0.0201	8e-04	0.1672	0.0012	0.0022	0.0627	0.0013	0.1048	0.1379	0.0359	0.0037	0.1154	0.0139	0.0013	0.0029	0.0014	0.0017	0.0405	0.0184	0.0242	0.0797	0.0141	0.0947	8e-04
10	rs117762617	75362019	0.8	1.20917223849118	0.82	0.661616834019215	0.0485183746094075	0.414430970850871	0.0282	0.0215	0.0201	8e-04	0.1672	0.0012	0.0022	0.0627	0.0013	0.1048	0.1379	0.0359	0.0037	0.1154	0.0139	0.0013	0.0029	0.0014	0.0017	0.0405	0.0184	0.0242	0.0797	0.0141	0.0947	8e-04
10	rs75228847	75374735	0.8	1.20917223849118	0.82	0.661616834019215	0.0479258796533764	0.373660076557514	0.0282	0.0215	0.0201	8e-04	0.1672	0.0012	0.0022	0.0627	0.0013	0.1048	0.1379	0.0359	0.0037	0.1153	0.0139	0.0013	0.0029	0.0014	0.0017	0.0404	0.0184	0.0242	0.0797	0.0141	0.0948	8e-04
10	rs73272395	75395108	0.81	1.13085046114427	0.82	0.661616834019215	0.0327529183380116	0.443922432880511	0.0285	0.0212	0.0198	0.0011	0.1665	0.0016	0.0023	0.0626	0.0013	0.1042	0.1373	0.0359	0.0038	0.114	0.0137	0.0016	0.0032	0.0015	0.0018	0.0406	0.0189	0.0246	0.0784	0.0144	0.0968	9e-04
10	rs116870992	75400664	0.82	1.05572611347058	0.82	0.661616834019215	0.0226410168077105	0.406236065819739	0.0292	0.0213	0.0196	0.0014	0.1654	0.0018	0.0024	0.0628	0.0013	0.1041	0.1361	0.0355	0.0038	0.1125	0.0134	0.0019	0.0034	0.0018	0.0019	0.0407	0.0196	0.0248	0.0769	0.0146	0.0993	0.001
10	rs57006992	75407887	0.82	1.05572611347058	0.82	0.661616834019215	0.014459539544507	0.324691937048948	0.0296	0.0217	0.0191	0.0018	0.1643	0.0021	0.0025	0.0618	0.0014	0.1046	0.1353	0.0341	0.0038	0.1111	0.0129	0.0023	0.0035	0.0019	0.002	0.0407	0.0212	0.025	0.0746	0.0149	0.1027	0.0011
10	Affx-3625131	75415677	0.82	1.05572611347058	0.82	0.661616834019215	0.0146785101211078	0.325666233661888	0.0297	0.0218	0.0191	0.0018	0.1642	0.0021	0.0026	0.0617	0.0014	0.1046	0.1352	0.0339	0.0038	0.1109	0.0128	0.0024	0.0036	0.0019	0.002	0.0407	0.0214	0.025	0.0744	0.015	0.1031	0.0011
10	rs12570126	75416789	0.82	1.05572611347058	0.82	0.661616834019215	0.0152083921352106	0.326885308073674	0.0297	0.0218	0.0191	0.0018	0.1642	0.0021	0.0026	0.0617	0.0014	0.1046	0.1353	0.0339	0.0038	0.1109	0.0128	0.0024	0.0036	0.0019	0.002	0.0407	0.0214	0.025	0.0743	0.0149	0.1032	0.0011
10	rs3849967	75483366	0.82	1.05572611347058	0.83	0.603719568470427	0.020481883486852	0.31186421620162	0.03	0.0219	0.019	0.0019	0.1625	0.0022	0.0026	0.0618	0.0014	0.1045	0.1351	0.0341	0.0038	0.1113	0.0128	0.0025	0.0036	0.002	0.0021	0.0407	0.0217	0.025	0.0738	0.0148	0.1041	0.0011
10	rs41280408	75506499	0.82	1.05572611347058	0.83	0.603719568470427	0.0209422872038321	0.311623659583544	0.03	0.0219	0.019	0.002	0.1624	0.0022	0.0026	0.0618	0.0014	0.1045	0.135	0.0341	0.0038	0.1113	0.0128	0.0025	0.0036	0.002	0.0021	0.0407	0.0217	0.025	0.0738	0.0148	0.1042	0.0011
10	rs2306325	75506674	0.82	1.05572611347058	0.83	0.603719568470427	0.020951213843871	0.311262928174853	0.03	0.0219	0.0191	0.002	0.1624	0.0022	0.0026	0.0618	0.0014	0.1045	0.135	0.0341	0.0038	0.1113	0.0128	0.0025	0.0036	0.002	0.0021	0.0407	0.0217	0.025	0.0738	0.0148	0.1042	0.0011
10	rs117322576	75518036	0.82	1.05572611347058	0.83	0.603719568470427	0.0229350787167424	0.29669965162575	0.0301	0.0218	0.0189	0.002	0.1623	0.0022	0.0026	0.0617	0.0014	0.1042	0.1349	0.0341	0.0038	0.1113	0.0128	0.0025	0.0036	0.002	0.0021	0.0408	0.0218	0.025	0.0739	0.0148	0.1046	0.0011
10	rs10740418	75519322	0.82	1.05572611347058	0.83	0.603719568470427	0.0228969818060136	0.314031705047368	0.0301	0.0218	0.0189	0.002	0.1622	0.0022	0.0026	0.0617	0.0014	0.1042	0.1349	0.0341	0.0038	0.1113	0.0128	0.0025	0.0036	0.002	0.0021	0.0408	0.0218	0.025	0.0739	0.0148	0.1047	0.0011
10	rs35972789	75519691	0.82	1.05572611347058	0.82	0.661616834019215	0.0227261085738496	0.314634575488926	0.0301	0.0218	0.0189	0.002	0.1622	0.0022	0.0026	0.0617	0.0014	0.1042	0.1349	0.0341	0.0038	0.1113	0.0128	0.0025	0.0036	0.002	0.0021	0.0408	0.0218	0.025	0.074	0.0148	0.1047	0.0011
10	rs10509311	75521251	0.82	1.05572611347058	0.82	0.661616834019215	0.0227261085738496	0.315720605577904	0.0301	0.0218	0.0189	0.002	0.1622	0.0022	0.0026	0.0617	0.0014	0.1042	0.1348	0.0341	0.0038	0.1113	0.0128	0.0025	0.0036	0.002	0.0021	0.0408	0.0218	0.025	0.0739	0.0148	0.1047	0.0011
10	rs35528438	75523634	0.82	1.05572611347058	0.83	0.603719568470427	0.022697719134738	0.314393386162258	0.0301	0.0218	0.0189	0.002	0.1622	0.0022	0.0026	0.0617	0.0014	0.1042	0.1348	0.0341	0.0038	0.1113	0.0128	0.0025	0.0036	0.002	0.0021	0.0408	0.0218	0.025	0.0739	0.0148	0.1047	0.0011
10	rs112950248	75525407	0.82	1.05572611347058	0.83	0.603719568470427	0.0227166425910903	0.314513973969726	0.0301	0.0218	0.0189	0.002	0.1622	0.0022	0.0026	0.0617	0.0014	0.1042	0.1349	0.0341	0.0038	0.1113	0.0128	0.0025	0.0036	0.002	0.0021	0.0408	0.0218	0.025	0.0739	0.0148	0.1047	0.0011
10	rs3849969	75525999	0.82	1.05572611347058	0.82	0.661616834019215	0.0229541442494803	0.31704947963292	0.0301	0.0219	0.0188	0.002	0.1623	0.0022	0.0026	0.0617	0.0014	0.1042	0.1348	0.0341	0.0037	0.1112	0.0128	0.0025	0.0036	0.002	0.0021	0.0408	0.0218	0.025	0.074	0.0148	0.1046	0.0011
10	rs41280410	75526756	0.82	1.05572611347058	0.82	0.661616834019215	0.0229446100596357	0.316928604656389	0.0301	0.0219	0.0188	0.002	0.1623	0.0022	0.0026	0.0617	0.0014	0.1042	0.1348	0.0341	0.0037	0.1113	0.0128	0.0025	0.0036	0.002	0.0021	0.0408	0.0218	0.025	0.074	0.0148	0.1046	0.0011
10	rs4746148	75534488	0.82	1.05572611347058	0.82	0.661616834019215	0.0229732211717573	0.314755190716147	0.0301	0.0219	0.0187	0.002	0.1623	0.0022	0.0026	0.0617	0.0014	0.1042	0.1349	0.0341	0.0037	0.1113	0.0128	0.0025	0.0036	0.002	0.0021	0.0408	0.0218	0.025	0.074	0.0148	0.1047	0.0011
10	rs76652246	75539691	0.82	1.05572611347058	0.83	0.603719568470427	0.0230592083605058	0.313308713535886	0.0301	0.0219	0.0187	0.002	0.1622	0.0022	0.0026	0.0617	0.0014	0.1042	0.1348	0.0341	0.0037	0.1113	0.0128	0.0025	0.0036	0.002	0.0021	0.0408	0.0218	0.025	0.074	0.0148	0.1047	0.0011
10	rs3911887	75548026	0.82	1.05572611347058	0.83	0.603719568470427	0.0232030338844832	0.311623659583544	0.0301	0.0219	0.0187	0.002	0.1622	0.0022	0.0026	0.0617	0.0014	0.1042	0.1348	0.0341	0.0037	0.1113	0.0128	0.0025	0.0036	0.002	0.0021	0.0408	0.0218	0.025	0.074	0.0148	0.1048	0.0011
10	rs61864473	75561972	0.82	1.05572611347058	0.83	0.603719568470427	0.0237163785177739	0.300142419931061	0.0302	0.0218	0.0188	0.002	0.1622	0.0022	0.0026	0.0617	0.0014	0.104	0.1346	0.0341	0.0038	0.1113	0.0128	0.0025	0.0036	0.002	0.0021	0.0408	0.0218	0.025	0.0739	0.0148	0.1049	0.0012
10	rs41305012	75566323	0.82	1.05572611347058	0.83	0.603719568470427	0.0240006871827741	0.297292378186107	0.0301	0.0219	0.0188	0.002	0.1622	0.0022	0.0026	0.0618	0.0014	0.1039	0.1346	0.0341	0.0038	0.1113	0.0128	0.0025	0.0036	0.002	0.0021	0.0408	0.0218	0.025	0.0739	0.0148	0.105	0.0011
10	rs2242254	75585307	0.82	1.05572611347058	0.83	0.603719568470427	0.0239711632571813	0.282115512348375	0.0302	0.0218	0.0187	0.002	0.1619	0.0022	0.0025	0.0617	0.0014	0.1035	0.1345	0.0342	0.0037	0.1111	0.0129	0.0026	0.0037	0.0021	0.0021	0.0407	0.0219	0.0251	0.0738	0.0148	0.1058	0.0012
10	rs76671412	75594261	0.82	1.05572611347058	0.83	0.603719568470427	0.0235120132044896	0.289026875031552	0.0303	0.0218	0.0186	0.0021	0.1618	0.0023	0.0026	0.0617	0.0014	0.1034	0.1345	0.0341	0.0037	0.1111	0.0129	0.0026	0.0037	0.0021	0.0021	0.0407	0.022	0.0251	0.0738	0.0149	0.106	0.0012
10	rs12221230	75604972	0.82	1.05572611347058	0.83	0.603719568470427	0.0230592083605058	0.2887917581057	0.0303	0.0218	0.0184	0.0021	0.1617	0.0023	0.0026	0.0617	0.0014	0.1033	0.1346	0.034	0.0037	0.111	0.0129	0.0026	0.0037	0.0022	0.0021	0.0406	0.0221	0.0251	0.0736	0.0149	0.1062	0.0012
10	rs111305548	75606345	0.82	1.05572611347058	0.83	0.603719568470427	0.0231262469893103	0.286561054103229	0.0303	0.0218	0.0184	0.0021	0.1617	0.0023	0.0026	0.0617	0.0014	0.1033	0.1346	0.034	0.0037	0.111	0.0129	0.0026	0.0037	0.0022	0.0021	0.0406	0.0221	0.0251	0.0736	0.0149	0.1062	0.0012
10	rs117118277	75625977	0.82	1.05572611347058	0.84	0.549223467132668	0.0228494246719726	0.285974903063101	0.0303	0.0218	0.0183	0.0021	0.1617	0.0023	0.0026	0.0617	0.0014	0.1034	0.1346	0.0341	0.0037	0.1109	0.013	0.0026	0.0037	0.0022	0.0021	0.0404	0.0221	0.0251	0.0736	0.0149	0.1063	0.0012
10	rs2664283	75626373	0.82	1.05572611347058	0.84	0.549223467132668	0.0228494246719726	0.285623388143333	0.0303	0.0218	0.0183	0.0021	0.1617	0.0023	0.0026	0.0617	0.0014	0.1034	0.1346	0.0341	0.0037	0.1109	0.013	0.0026	0.0037	0.0022	0.0021	0.0404	0.0221	0.0251	0.0736	0.0149	0.1063	0.0012
10	rs2688625	75631548	0.82	1.05572611347058	0.84	0.549223467132668	0.0225938427815182	0.276762643611842	0.0303	0.0217	0.0183	0.0022	0.1616	0.0023	0.0026	0.0617	0.0014	0.1034	0.1346	0.0341	0.0037	0.1109	0.013	0.0027	0.0038	0.0022	0.0021	0.0404	0.0221	0.0251	0.0735	0.0149	0.1064	0.0012
10	rs2675671	75632760	0.82	1.05572611347058	0.84	0.549223467132668	0.0225561545190013	0.27757517708585	0.0303	0.0218	0.0184	0.0022	0.1616	0.0023	0.0026	0.0617	0.0014	0.1034	0.1345	0.0341	0.0037	0.1109	0.013	0.0027	0.0038	0.0022	0.0021	0.0403	0.0221	0.0251	0.0735	0.0149	0.1064	0.0012
10	rs117678050	75636802	0.82	1.05572611347058	0.84	0.549223467132668	0.0212293069898094	0.273519860103725	0.0304	0.0217	0.0184	0.0023	0.1612	0.0023	0.0027	0.0618	0.0014	0.1035	0.1348	0.0338	0.0037	0.1106	0.0131	0.0027	0.0038	0.0022	0.0021	0.0402	0.0222	0.025	0.0735	0.015	0.1067	0.0012
10	rs112186040	75643885	0.82	1.05572611347058	0.84	0.549223467132668	0.0217384156217409	0.283984731142961	0.0307	0.0217	0.0185	0.0024	0.1605	0.0024	0.0027	0.0618	0.0014	0.1034	0.1351	0.0337	0.0038	0.1101	0.0132	0.0027	0.0039	0.0022	0.0021	0.04	0.0222	0.0249	0.0734	0.0151	0.1069	0.0012
10	rs72814380	75648143	0.82	1.05572611347058	0.84	0.549223467132668	0.0224527451171038	0.28025007722572	0.0309	0.0217	0.0186	0.0025	0.1601	0.0024	0.0028	0.0618	0.0014	0.1035	0.1354	0.0336	0.0038	0.1098	0.0133	0.0028	0.0039	0.0022	0.0021	0.0399	0.0222	0.0249	0.0733	0.0151	0.107	0.0012
10	rs2675675	75649048	0.82	1.05572611347058	0.84	0.549223467132668	0.0220888615477261	0.282348958124428	0.0309	0.0217	0.0187	0.0025	0.1601	0.0024	0.0028	0.0618	0.0014	0.1035	0.1353	0.0336	0.0038	0.1098	0.0133	0.0028	0.0039	0.0023	0.0021	0.0399	0.0222	0.0248	0.0733	0.0152	0.1069	0.0012
10	rs61074008	75661382	0.82	1.05572611347058	0.84	0.549223467132668	0.0230783479872074	0.271095530975335	0.0311	0.0217	0.0187	0.0026	0.1596	0.0024	0.0028	0.0618	0.0014	0.1036	0.1354	0.0335	0.0038	0.1095	0.0134	0.0028	0.004	0.0023	0.002	0.0396	0.0222	0.0249	0.0731	0.0154	0.1073	0.0011
10	rs2633298	75666339	0.82	1.05572611347058	0.85	0.498060230126391	0.0227166425910903	0.272942033827766	0.0313	0.0217	0.0187	0.0026	0.1592	0.0025	0.0029	0.0619	0.0014	0.1036	0.1354	0.0335	0.0038	0.1093	0.0135	0.0029	0.004	0.0023	0.002	0.0394	0.0222	0.025	0.073	0.0155	0.1075	0.0011
10	rs2227551	75669190	0.82	1.05572611347058	0.84	0.549223467132668	0.023260744106567	0.270634511739007	0.0313	0.0217	0.0187	0.0026	0.159	0.0025	0.0029	0.0618	0.0014	0.1036	0.1355	0.0335	0.0038	0.1093	0.0133	0.0029	0.004	0.0024	0.002	0.0394	0.0221	0.025	0.0729	0.0156	0.1076	0.0012
10	rs2227564	75673101	0.83	0.983767787599247	0.84	0.549223467132668	0.0242775013276264	0.276298668046304	0.0314	0.0217	0.0187	0.0026	0.1589	0.0025	0.0029	0.0623	0.0014	0.1036	0.1355	0.0334	0.0038	0.1089	0.0131	0.0029	0.004	0.0024	0.002	0.0393	0.0221	0.0251	0.0728	0.0157	0.1077	0.0012
10	rs2227568	75673879	0.83	0.983767787599247	0.84	0.549223467132668	0.024178378090503	0.273635470644432	0.0314	0.0217	0.0187	0.0027	0.1589	0.0025	0.0029	0.0623	0.0014	0.1036	0.1356	0.0334	0.0038	0.1089	0.0131	0.0029	0.004	0.0024	0.002	0.0393	0.0221	0.0251	0.0728	0.0158	0.1077	0.0012
10	rs75548825	75679248	0.83	0.983767787599247	0.84	0.549223467132668	0.024416762143429	0.271787515114599	0.0314	0.0217	0.0188	0.0027	0.1589	0.0025	0.0029	0.0624	0.0013	0.1035	0.1357	0.0334	0.0038	0.1088	0.0131	0.0029	0.004	0.0024	0.002	0.0392	0.0222	0.0251	0.0729	0.0158	0.1076	0.0012
10	rs7071542	75694591	0.83	0.983767787599247	0.84	0.549223467132668	0.0263005267750424	0.262492136675209	0.0316	0.0216	0.0189	0.0027	0.1587	0.0025	0.0029	0.0624	0.0013	0.1032	0.136	0.0334	0.0038	0.1086	0.0131	0.0029	0.0041	0.0024	0.0021	0.0392	0.0221	0.025	0.0728	0.0158	0.1077	0.0012
10	rs2633323	75694826	0.83	0.983767787599247	0.84	0.549223467132668	0.0264268682424782	0.263063003381915	0.0316	0.0216	0.0189	0.0027	0.1587	0.0025	0.0029	0.0624	0.0013	0.1032	0.1361	0.0334	0.0038	0.1086	0.0131	0.0029	0.0041	0.0024	0.0021	0.0392	0.0221	0.025	0.0728	0.0158	0.1077	0.0012
10	rs2688624	75695724	0.83	0.983767787599247	0.84	0.549223467132668	0.0271617214335942	0.255558940540181	0.0316	0.0216	0.0189	0.0027	0.1587	0.0025	0.0029	0.0622	0.0013	0.1033	0.136	0.0334	0.0038	0.1086	0.0131	0.0029	0.0041	0.0024	0.0021	0.0392	0.0222	0.025	0.0728	0.0159	0.1077	0.0012
10	rs12249583	75700637	0.84	0.914942008907111	0.84	0.549223467132668	0.0345279652962999	0.425820415342232	0.0322	0.0214	0.018	0.0029	0.1598	0.0026	0.003	0.0626	0.0013	0.1001	0.1373	0.0324	0.0041	0.1067	0.0126	0.0028	0.0036	0.0026	0.002	0.0384	0.0229	0.025	0.0741	0.0158	0.1108	0.0013
10	rs117794594	75701272	0.84	0.914942008907111	0.84	0.549223467132668	0.0373279334519841	0.436366471005598	0.0322	0.0213	0.0179	0.003	0.1598	0.0026	0.003	0.0627	0.0013	0.0997	0.1374	0.0323	0.0041	0.1066	0.0125	0.0028	0.0035	0.0026	0.0019	0.0383	0.023	0.0251	0.0742	0.0158	0.1112	0.0013
10	rs75755296	75702560	0.84	0.914942008907111	0.84	0.549223467132668	0.0435555235912251	0.483022604687861	0.0324	0.0212	0.0178	0.003	0.16	0.0027	0.003	0.0628	0.0012	0.099	0.1379	0.0321	0.0042	0.1066	0.0124	0.0028	0.0034	0.0026	0.0019	0.0382	0.0231	0.0251	0.0741	0.0158	0.1117	0.0013
10	rs77016669	75711924	0.83	0.983767787599247	0.84	0.549223467132668	0.128802968778831	0.619235101216194	0.0338	0.0218	0.0173	0.0033	0.161	0.0028	0.003	0.0639	0.0011	0.095	0.1394	0.0306	0.0044	0.1058	0.0119	0.0027	0.0028	0.0027	0.0016	0.0373	0.0238	0.0247	0.0734	0.0157	0.1147	0.0013
10	rs75117445	75732530	0.82	1.05572611347058	0.84	0.549223467132668	0.243458202426361	0.569045304236683	0.0342	0.022	0.0172	0.0034	0.161	0.0028	0.003	0.0642	0.0011	0.0943	0.1402	0.0302	0.0045	0.1061	0.0103	0.0027	0.0026	0.0028	0.0014	0.037	0.024	0.0246	0.0734	0.0157	0.1156	0.0013
10	rs10824049	75740271	0.82	1.05572611347058	0.84	0.549223467132668	0.235868628474484	0.573862141309478	0.0342	0.022	0.0172	0.0034	0.161	0.0028	0.003	0.0642	0.0011	0.0943	0.1403	0.0302	0.0045	0.106	0.0102	0.0027	0.0026	0.0028	0.0014	0.037	0.024	0.0246	0.0733	0.0157	0.1157	0.0013
10	rs75118385	75751739	0.82	1.05572611347058	0.84	0.549223467132668	0.225649737957756	0.581959420941947	0.0342	0.022	0.0173	0.0034	0.161	0.0028	0.003	0.0643	0.0011	0.0943	0.1404	0.0302	0.0045	0.106	0.0102	0.0027	0.0026	0.0028	0.0015	0.037	0.0241	0.0245	0.0733	0.0157	0.1158	0.0013
10	rs67672457	75755577	0.82	1.05572611347058	0.84	0.549223467132668	0.225149557331359	0.604833188152842	0.0342	0.022	0.0172	0.0034	0.161	0.0028	0.003	0.0644	0.0011	0.0943	0.1404	0.0303	0.0045	0.1059	0.0101	0.0027	0.0026	0.0028	0.0015	0.037	0.0241	0.0246	0.0733	0.0157	0.1158	0.0013
10	rs72816348	75756942	0.82	1.05572611347058	0.84	0.549223467132668	0.22836979676206	0.614906121344417	0.0342	0.022	0.0172	0.0034	0.161	0.0028	0.003	0.0644	0.0011	0.0943	0.1406	0.0303	0.0045	0.1059	0.0101	0.0027	0.0026	0.0029	0.0015	0.037	0.0241	0.0246	0.0733	0.0157	0.1158	0.0013
10	rs12357316	75760702	0.82	1.05572611347058	0.84	0.549223467132668	0.230094854802982	0.653681385534859	0.0343	0.022	0.0172	0.0034	0.161	0.0028	0.003	0.0644	0.0011	0.0943	0.1406	0.0303	0.0044	0.1058	0.0101	0.0027	0.0026	0.0029	0.0015	0.037	0.0241	0.0246	0.0733	0.0157	0.1158	0.0014
10	rs114993631	75761810	0.82	1.05572611347058	0.84	0.549223467132668	0.232123600264926	0.649297224047497	0.0343	0.022	0.0172	0.0034	0.161	0.0028	0.003	0.0645	0.0011	0.0943	0.1406	0.0303	0.0044	0.1058	0.0101	0.0027	0.0026	0.0029	0.0015	0.037	0.0241	0.0246	0.0733	0.0157	0.1158	0.0014
10	rs116843906	75770518	0.82	1.05572611347058	0.84	0.549223467132668	0.254600219536139	0.662910180572044	0.0344	0.022	0.0173	0.0034	0.1608	0.0028	0.003	0.0645	0.0011	0.0942	0.1404	0.0303	0.0044	0.1056	0.01	0.0027	0.0026	0.0029	0.0015	0.037	0.024	0.0245	0.0732	0.0158	0.1161	0.0014
10	rs11000848	75776571	0.82	1.05572611347058	0.84	0.549223467132668	0.271755250666639	0.699374523086222	0.0345	0.022	0.0173	0.0034	0.1608	0.0028	0.003	0.0646	0.0011	0.0942	0.1405	0.0302	0.0044	0.1056	0.0098	0.0027	0.0026	0.0028	0.0015	0.037	0.024	0.0245	0.0731	0.0158	0.1164	0.0014
10	rs7069584	75785069	0.82	1.05572611347058	0.84	0.549223467132668	0.336282659092926	0.736571494369396	0.0346	0.0222	0.0174	0.0034	0.1613	0.0028	0.003	0.0646	0.0011	0.0943	0.1402	0.0295	0.0043	0.1057	0.0091	0.0027	0.0026	0.0028	0.0015	0.0369	0.0241	0.0242	0.073	0.0158	0.1179	0.0014
10	rs116999861	75790954	0.82	1.05572611347058	0.84	0.549223467132668	0.339860294104645	0.758577418976907	0.0346	0.0222	0.0174	0.0034	0.1614	0.0028	0.003	0.0646	0.0011	0.0944	0.1402	0.0295	0.0043	0.1057	0.009	0.0027	0.0026	0.0028	0.0015	0.0369	0.0241	0.0242	0.0729	0.0158	0.118	0.0014
10	rs4745730	75793372	0.82	1.05572611347058	0.84	0.549223467132668	0.337680261666136	0.76720687791588	0.0345	0.0222	0.0174	0.0034	0.1615	0.0028	0.003	0.0646	0.0011	0.0944	0.1402	0.0295	0.0043	0.1057	0.009	0.0027	0.0026	0.0028	0.0015	0.0369	0.0241	0.0242	0.0729	0.0158	0.118	0.0014
10	rs61865576	75805548	0.82	1.05572611347058	0.84	0.549223467132668	0.314831314942137	0.768571353376169	0.0343	0.0222	0.0174	0.0034	0.1621	0.0028	0.003	0.0645	0.0011	0.0943	0.1403	0.0294	0.0043	0.1059	0.0089	0.0027	0.0026	0.0028	0.0015	0.0369	0.0241	0.024	0.0728	0.0157	0.118	0.0013
10	rs111578003	75824632	0.82	1.05572611347058	0.84	0.549223467132668	0.289229331814518	0.777985253289096	0.034	0.0222	0.0174	0.0034	0.1628	0.0028	0.003	0.0645	0.0011	0.0942	0.1404	0.0293	0.0043	0.1062	0.0089	0.0027	0.0026	0.0027	0.0015	0.0369	0.0241	0.0239	0.0729	0.0157	0.1177	0.0013
10	rs35828059	75830282	0.82	1.05572611347058	0.84	0.549223467132668	0.284237916656012	0.797803450489987	0.034	0.0222	0.0173	0.0034	0.163	0.0028	0.003	0.0646	0.0011	0.0941	0.1404	0.0292	0.0043	0.1062	0.0089	0.0027	0.0026	0.0027	0.0015	0.0369	0.0241	0.0239	0.0729	0.0157	0.1177	0.0013
10	rs113195070	75831208	0.82	1.05572611347058	0.84	0.549223467132668	0.283906809138491	0.808365284687135	0.034	0.0223	0.0173	0.0034	0.163	0.0028	0.003	0.0646	0.0011	0.0941	0.1404	0.0292	0.0043	0.1063	0.0089	0.0027	0.0026	0.0027	0.0015	0.0369	0.0241	0.0239	0.0729	0.0157	0.1177	0.0013
10	rs2131961	75841456	0.82	1.05572611347058	0.84	0.549223467132668	0.262693518785216	0.781635951808162	0.0338	0.0223	0.0173	0.0034	0.1635	0.0028	0.003	0.0645	0.0011	0.0938	0.1405	0.0291	0.0043	0.1065	0.0088	0.0027	0.0026	0.0027	0.0015	0.0368	0.0242	0.0238	0.0731	0.0158	0.1174	0.0013
10	rs2270548	75842152	0.82	1.05572611347058	0.84	0.549223467132668	0.263192579668406	0.804228884947296	0.0338	0.0223	0.0173	0.0034	0.1636	0.0028	0.0029	0.0645	0.0011	0.0939	0.1405	0.0291	0.0043	0.1064	0.0088	0.0027	0.0026	0.0027	0.0015	0.0368	0.0242	0.0238	0.0731	0.0158	0.1173	0.0013
10	rs1908339	75843100	0.82	1.05572611347058	0.84	0.549223467132668	0.25491238003207	0.805607185317706	0.0338	0.0223	0.0173	0.0034	0.1637	0.0028	0.0029	0.0645	0.0011	0.0938	0.1404	0.0291	0.0043	0.1065	0.0088	0.0027	0.0027	0.0027	0.0015	0.0368	0.0241	0.0238	0.073	0.0158	0.1173	0.0013
10	rs76974852	75847891	0.82	1.05572611347058	0.84	0.549223467132668	0.243458202426361	0.793373250261849	0.0339	0.0223	0.0173	0.0034	0.1641	0.0028	0.0029	0.0645	0.0011	0.0938	0.1404	0.029	0.0043	0.1066	0.0088	0.0026	0.0027	0.0027	0.0015	0.0367	0.0241	0.0238	0.073	0.0158	0.1172	0.0013
10	rs111748583	75851073	0.82	1.05572611347058	0.84	0.549223467132668	0.225191215424879	0.813580458824991	0.034	0.0222	0.0171	0.0033	0.1654	0.0028	0.0028	0.0647	0.0011	0.0943	0.1406	0.029	0.0043	0.1063	0.0087	0.0025	0.0026	0.0026	0.0015	0.0363	0.0239	0.0239	0.0727	0.0157	0.1169	0.0013
10	rs79993375	75859213	0.82	1.05572611347058	0.84	0.549223467132668	0.21670040376412	0.764479501541622	0.0341	0.0222	0.0171	0.0033	0.166	0.0027	0.0027	0.0647	0.0011	0.0946	0.1407	0.029	0.0043	0.1062	0.0087	0.0025	0.0026	0.0026	0.0015	0.0361	0.0238	0.0239	0.0725	0.0156	0.1168	0.0013
10	rs17743339	75860098	0.82	1.05572611347058	0.85	0.498060230126391	0.218293884251717	0.802085857641288	0.0341	0.0222	0.0171	0.0033	0.166	0.0027	0.0027	0.0647	0.0011	0.0946	0.1407	0.029	0.0043	0.1062	0.0087	0.0025	0.0026	0.0026	0.0015	0.0361	0.0238	0.0239	0.0725	0.0156	0.1168	0.0013
10	rs61863611	75880944	0.82	1.05572611347058	0.85	0.498060230126391	0.21853961585426	0.821108858898704	0.0341	0.0223	0.017	0.0033	0.1662	0.0027	0.0028	0.0648	0.0011	0.0947	0.1407	0.0289	0.0043	0.1062	0.0087	0.0025	0.0026	0.0026	0.0015	0.036	0.0238	0.0239	0.0725	0.0156	0.1167	0.0013
10	rs3812638	75896072	0.82	1.05572611347058	0.85	0.498060230126391	0.221748215305148	0.86642442148225	0.0341	0.0224	0.017	0.0033	0.1662	0.0027	0.0028	0.0648	0.0011	0.0948	0.1407	0.0289	0.0043	0.1062	0.0087	0.0024	0.0026	0.0026	0.0015	0.036	0.0238	0.0239	0.0725	0.0155	0.1166	0.0013
10	rs35601073	75900464	0.82	1.05572611347058	0.85	0.498060230126391	0.222120121570882	0.860829568802289	0.0341	0.0224	0.017	0.0033	0.1662	0.0027	0.0028	0.0648	0.0011	0.0948	0.1407	0.0289	0.0043	0.1062	0.0087	0.0024	0.0026	0.0026	0.0015	0.036	0.0238	0.0239	0.0725	0.0155	0.1166	0.0013
10	rs118130338	75906273	0.82	1.05572611347058	0.85	0.498060230126391	0.219893907401238	0.882004521638045	0.0341	0.0224	0.017	0.0033	0.1661	0.0027	0.0027	0.0649	0.0011	0.0949	0.1408	0.0289	0.0043	0.1063	0.0086	0.0024	0.0025	0.0026	0.0014	0.0361	0.0238	0.0239	0.0724	0.0155	0.1165	0.0014
10	rs4237279	75913298	0.82	1.05572611347058	0.85	0.498060230126391	0.219976136197975	0.883409507884197	0.0341	0.0224	0.017	0.0033	0.1661	0.0027	0.0027	0.0649	0.0011	0.0949	0.1408	0.0289	0.0043	0.1063	0.0086	0.0024	0.0025	0.0026	0.0014	0.0361	0.0238	0.0239	0.0724	0.0155	0.1165	0.0014
10	rs11813221	75923248	0.82	1.05572611347058	0.84	0.549223467132668	0.217843778514376	0.891066846605946	0.0341	0.0224	0.017	0.0033	0.1661	0.0026	0.0027	0.0649	0.0011	0.095	0.1408	0.0289	0.0043	0.1063	0.0086	0.0024	0.0025	0.0025	0.0014	0.0362	0.0237	0.0239	0.0724	0.0154	0.1165	0.0014
10	rs7093532	75938040	0.82	1.05572611347058	0.84	0.549223467132668	0.220058382195466	0.893413609974859	0.0341	0.0225	0.017	0.0033	0.1661	0.0026	0.0027	0.0649	0.0011	0.0949	0.1409	0.0289	0.0043	0.1063	0.0086	0.0024	0.0025	0.0025	0.0014	0.0362	0.0238	0.024	0.0724	0.0154	0.1164	0.0014
10	rs11000909	75944828	0.82	1.05572611347058	0.84	0.549223467132668	0.21972950141111	0.902029080653544	0.0341	0.0225	0.017	0.0033	0.1661	0.0026	0.0027	0.0649	0.0011	0.095	0.1408	0.0289	0.0043	0.1063	0.0086	0.0024	0.0025	0.0025	0.0015	0.0362	0.0238	0.0239	0.0724	0.0154	0.1164	0.0014
10	rs7909915	75960942	0.82	1.05572611347058	0.84	0.549223467132668	0.217925577205196	0.895135364624207	0.0341	0.0225	0.017	0.0033	0.1661	0.0026	0.0027	0.065	0.0011	0.095	0.1408	0.0288	0.0043	0.1064	0.0086	0.0024	0.0025	0.0025	0.0015	0.0362	0.0237	0.024	0.0724	0.0154	0.1163	0.0014
10	rs78269432	75970220	0.82	1.05572611347058	0.84	0.549223467132668	0.217394193308704	0.899207631761238	0.0341	0.0225	0.017	0.0033	0.166	0.0026	0.0027	0.065	0.0011	0.095	0.1408	0.0288	0.0043	0.1065	0.0086	0.0024	0.0025	0.0025	0.0015	0.0362	0.0237	0.024	0.0724	0.0154	0.1163	0.0014
10	rs67145629	75993951	0.82	1.05572611347058	0.84	0.549223467132668	0.219236696286989	0.907834317882489	0.0342	0.0226	0.017	0.0033	0.1659	0.0026	0.0027	0.0651	0.0011	0.0951	0.1408	0.0287	0.0043	0.1066	0.0085	0.0024	0.0025	0.0025	0.0014	0.0362	0.0237	0.024	0.0725	0.0153	0.1162	0.0014
10	rs6480726	76002060	0.82	1.05572611347058	0.84	0.549223467132668	0.220140645393436	0.91396145138954	0.0342	0.0226	0.017	0.0032	0.1659	0.0026	0.0027	0.0651	0.0011	0.0951	0.1409	0.0287	0.0043	0.1066	0.0085	0.0024	0.0025	0.0025	0.0014	0.0362	0.0237	0.024	0.0725	0.0153	0.1162	0.0014
10	rs11000945	76030739	0.81	1.13085046114427	0.84	0.549223467132668	0.23638188584693	0.98811510556179	0.0342	0.0225	0.017	0.0033	0.1656	0.0025	0.0026	0.0659	0.0011	0.095	0.1406	0.0287	0.0045	0.1069	0.0084	0.0023	0.0025	0.0025	0.0014	0.0362	0.0236	0.024	0.073	0.0151	0.1159	0.0014
10	rs10824140	76042609	0.81	1.13085046114427	0.84	0.549223467132668	0.246688846778303	1.05107404064942	0.0342	0.0225	0.017	0.0033	0.1656	0.0025	0.0026	0.066	0.0011	0.095	0.1405	0.0287	0.0045	0.107	0.0084	0.0023	0.0025	0.0025	0.0014	0.0362	0.0236	0.0241	0.0733	0.0151	0.1157	0.0014
10	rs150091764	76042964	0.81	1.13085046114427	0.84	0.549223467132668	0.245245262277431	1.05139714503884	0.0343	0.0225	0.017	0.0033	0.1656	0.0025	0.0026	0.066	0.0011	0.095	0.1405	0.0287	0.0045	0.107	0.0084	0.0023	0.0025	0.0025	0.0014	0.0362	0.0236	0.0241	0.0733	0.0151	0.1157	0.0014
10	rs72818515	76060718	0.81	1.13085046114427	0.84	0.549223467132668	0.217925577205196	1.05365939957272	0.0343	0.0225	0.017	0.0033	0.1655	0.0025	0.0025	0.066	0.0011	0.0949	0.1405	0.0287	0.0045	0.107	0.0084	0.0023	0.0029	0.0025	0.0014	0.0362	0.0236	0.0241	0.0732	0.015	0.1156	0.0014
10	rs11000978	76066560	0.81	1.13085046114427	0.84	0.549223467132668	0.222078781458495	1.00859106264655	0.0342	0.0225	0.0168	0.0033	0.1655	0.0025	0.0025	0.0662	9e-04	0.0951	0.1407	0.0287	0.0044	0.1071	0.0084	0.0022	0.0029	0.0024	0.0013	0.0363	0.0237	0.0241	0.0731	0.015	0.1158	0.0013
10	rs11000980	76068817	0.81	1.13085046114427	0.84	0.549223467132668	0.223320854476989	1.06174633578827	0.0342	0.0225	0.0168	0.0033	0.1656	0.0025	0.0026	0.0663	9e-04	0.0952	0.1407	0.0287	0.0043	0.1071	0.0084	0.0022	0.0029	0.0024	0.0012	0.0363	0.0237	0.0241	0.0731	0.015	0.1159	0.0013
10	rs117325868	76079558	0.81	1.13085046114427	0.84	0.549223467132668	0.2207993701616	1.05673106551385	0.0343	0.0225	0.0168	0.0033	0.1656	0.0025	0.0025	0.0663	9e-04	0.0953	0.1408	0.0287	0.0043	0.1071	0.0084	0.0022	0.0029	0.0024	0.0012	0.0363	0.0237	0.0241	0.073	0.015	0.1159	0.0012
10	rs72818531	76080094	0.81	1.13085046114427	0.84	0.549223467132668	0.220840577006836	1.05673106551385	0.0343	0.0225	0.0168	0.0033	0.1656	0.0025	0.0025	0.0663	9e-04	0.0953	0.1408	0.0287	0.0043	0.1071	0.0084	0.0022	0.0029	0.0024	0.0012	0.0363	0.0237	0.0241	0.073	0.015	0.1159	0.0012
10	rs7916584	76089267	0.81	1.13085046114427	0.84	0.549223467132668	0.220964223339202	1.0565693569493	0.0343	0.0225	0.0168	0.0033	0.1656	0.0025	0.0025	0.0663	9e-04	0.0953	0.1408	0.0287	0.0043	0.1071	0.0084	0.0022	0.0029	0.0024	0.0012	0.0363	0.0237	0.0241	0.073	0.015	0.1159	0.0012
10	rs12779309	76102850	0.81	1.13085046114427	0.84	0.549223467132668	0.22051104263291	1.05123559050376	0.0343	0.0225	0.0168	0.0033	0.1656	0.0025	0.0025	0.0663	9e-04	0.0953	0.1407	0.0287	0.0043	0.1071	0.0084	0.0022	0.0029	0.0024	0.0012	0.0363	0.0237	0.0241	0.073	0.015	0.1159	0.0012
10	rs117907691	76106110	0.81	1.13085046114427	0.84	0.549223467132668	0.22063458577601	1.05010483986247	0.0343	0.0225	0.0168	0.0033	0.1656	0.0025	0.0025	0.0663	9e-04	0.0953	0.1407	0.0287	0.0043	0.1071	0.0084	0.0022	0.0029	0.0024	0.0012	0.0363	0.0237	0.0241	0.073	0.015	0.1159	0.0012
10	rs12416497	76121309	0.81	1.13085046114427	0.84	0.549223467132668	0.225024608825048	1.05414428753593	0.0343	0.0225	0.0167	0.0033	0.1657	0.0025	0.0025	0.0662	9e-04	0.0952	0.1407	0.0287	0.0043	0.1071	0.0084	0.0023	0.0029	0.0024	0.0012	0.0363	0.0236	0.024	0.073	0.015	0.1159	0.0012
10	rs112222440	76123829	0.81	1.13085046114427	0.84	0.549223467132668	0.224899698980907	1.05382102422572	0.0343	0.0225	0.0167	0.0033	0.1657	0.0025	0.0025	0.0662	9e-04	0.0952	0.1407	0.0287	0.0043	0.1071	0.0084	0.0023	0.0029	0.0024	0.0012	0.0363	0.0236	0.024	0.073	0.015	0.1159	0.0012
10	rs77869325	76124184	0.81	1.13085046114427	0.84	0.549223467132668	0.224899698980907	1.05365939957272	0.0343	0.0225	0.0167	0.0033	0.1657	0.0025	0.0025	0.0662	9e-04	0.0952	0.1407	0.0287	0.0043	0.1071	0.0084	0.0023	0.0029	0.0024	0.0012	0.0363	0.0236	0.024	0.073	0.015	0.1159	0.0012
10	rs1904067	76132162	0.81	1.13085046114427	0.84	0.549223467132668	0.219277739727088	1.02689502216305	0.0343	0.0225	0.0167	0.0033	0.1656	0.0025	0.0025	0.0663	9e-04	0.0952	0.1407	0.0287	0.0042	0.1071	0.0084	0.0023	0.0029	0.0024	0.0012	0.0363	0.0236	0.024	0.0731	0.015	0.116	0.0012
10	rs117396403	76144517	0.81	1.13085046114427	0.84	0.549223467132668	0.21915462230921	1.02094736696724	0.0343	0.0225	0.0167	0.0033	0.1656	0.0025	0.0025	0.0663	9e-04	0.0952	0.1407	0.0287	0.0042	0.1071	0.0084	0.0023	0.0029	0.0024	0.0012	0.0363	0.0236	0.024	0.0731	0.015	0.116	0.0012
10	rs41405146	76174173	0.81	1.13085046114427	0.84	0.549223467132668	0.21731250647228	1.02625171485949	0.0343	0.0225	0.0167	0.0033	0.1656	0.0025	0.0026	0.0664	8e-04	0.0953	0.1406	0.0287	0.0042	0.1072	0.0083	0.0022	0.0029	0.0024	0.0012	0.0362	0.0236	0.024	0.0731	0.015	0.116	0.0012
10	rs76079531	76181407	0.82	1.05572611347058	0.84	0.549223467132668	0.21556040241381	1.02818186713532	0.0343	0.0224	0.0167	0.0033	0.1656	0.0025	0.0026	0.0664	8e-04	0.0955	0.1405	0.0287	0.0041	0.1072	0.0083	0.0022	0.0029	0.0024	0.0011	0.0362	0.0235	0.024	0.0731	0.015	0.116	0.0012
10	rs117425333	76203397	0.82	1.05572611347058	0.84	0.549223467132668	0.213897202453442	1.02142936348532	0.0343	0.0224	0.0167	0.0033	0.1656	0.0025	0.0026	0.0665	8e-04	0.0955	0.1405	0.0287	0.0041	0.1073	0.0083	0.0022	0.0029	0.0024	0.0011	0.0362	0.0235	0.024	0.0731	0.015	0.116	0.0012
10	rs61859827	76230483	0.82	1.05572611347058	0.84	0.549223467132668	0.213250111731911	1.02416149718642	0.0343	0.0224	0.0167	0.0033	0.1657	0.0025	0.0026	0.0665	8e-04	0.0955	0.1405	0.0287	0.0041	0.1073	0.0083	0.0022	0.0029	0.0024	0.0011	0.0362	0.0235	0.024	0.0732	0.015	0.116	0.0012
10	rs7100550	76237498	0.82	1.05572611347058	0.84	0.549223467132668	0.208671499756677	1.02303633223596	0.0343	0.0224	0.0167	0.0034	0.1656	0.0025	0.0027	0.0666	8e-04	0.0957	0.1405	0.0286	0.004	0.1077	0.0083	0.0021	0.0029	0.0024	0.0011	0.036	0.0234	0.024	0.0733	0.015	0.1158	0.0012
10	rs72818590	76241121	0.82	1.05572611347058	0.84	0.549223467132668	0.206919290093055	1.01661135723818	0.0343	0.0223	0.0167	0.0034	0.1656	0.0025	0.0026	0.0666	8e-04	0.0957	0.1405	0.0285	0.004	0.1078	0.0083	0.0021	0.0029	0.0024	0.0011	0.036	0.0234	0.024	0.0733	0.015	0.1158	0.0012
10	rs72818593	76246468	0.82	1.05572611347058	0.84	0.549223467132668	0.205967055755948	1.0021836306579	0.0343	0.0223	0.0167	0.0034	0.1656	0.0025	0.0027	0.0666	8e-04	0.0957	0.1405	0.0285	0.004	0.1078	0.0083	0.0021	0.0029	0.0024	0.0011	0.036	0.0234	0.024	0.0733	0.015	0.1158	0.0012
10	rs10824192	76251573	0.82	1.05572611347058	0.84	0.549223467132668	0.206323852723763	1.01885921802752	0.0343	0.0223	0.0167	0.0034	0.1656	0.0025	0.0027	0.0666	8e-04	0.0957	0.1406	0.0285	0.004	0.1079	0.0083	0.0021	0.0029	0.0023	0.0011	0.036	0.0234	0.024	0.0733	0.015	0.1158	0.0012
10	rs12779371	76256536	0.82	1.05572611347058	0.84	0.549223467132668	0.204030619420286	1.01276009554856	0.0343	0.0223	0.0167	0.0034	0.1656	0.0025	0.0026	0.0666	8e-04	0.0958	0.1406	0.0285	0.004	0.1079	0.0083	0.0021	0.0029	0.0023	0.001	0.036	0.0233	0.024	0.0733	0.015	0.1158	0.0012
10	rs79928840	76334284	0.82	1.05572611347058	0.84	0.549223467132668	0.198904449745448	0.975359134040716	0.0343	0.0222	0.0166	0.0034	0.1658	0.0026	0.0026	0.0665	8e-04	0.096	0.1408	0.0282	0.004	0.1079	0.0083	0.0021	0.0029	0.0024	0.001	0.0357	0.0232	0.024	0.0735	0.0148	0.116	0.0011
10	rs111677433	76334742	0.82	1.05572611347058	0.84	0.549223467132668	0.199293151252878	0.980457653089081	0.0343	0.0222	0.0166	0.0034	0.1658	0.0026	0.0026	0.0665	8e-04	0.096	0.1407	0.0282	0.004	0.1079	0.0083	0.0021	0.0029	0.0024	0.001	0.0357	0.0232	0.0241	0.0735	0.0148	0.116	0.0011
10	rs118096011	76337750	0.82	1.05572611347058	0.84	0.549223467132668	0.198710260745389	0.976473992365484	0.0343	0.0222	0.0166	0.0034	0.1658	0.0026	0.0026	0.0665	8e-04	0.0961	0.1407	0.0282	0.004	0.1079	0.0083	0.0021	0.0029	0.0024	0.001	0.0357	0.0232	0.0241	0.0735	0.0148	0.116	0.0011
10	rs6480741	76342504	0.82	1.05572611347058	0.84	0.549223467132668	0.199448752629058	0.981095331656846	0.0343	0.0222	0.0166	0.0034	0.1658	0.0026	0.0026	0.0665	8e-04	0.0961	0.1407	0.0282	0.004	0.1079	0.0083	0.0021	0.0029	0.0024	0.001	0.0357	0.0231	0.0241	0.0735	0.0148	0.116	0.0011
10	rs34605650	76374526	0.82	1.05572611347058	0.84	0.549223467132668	0.178153965573083	0.964859870311371	0.0345	0.0221	0.0167	0.0034	0.1661	0.0027	0.0026	0.0665	9e-04	0.0968	0.1407	0.0275	0.004	0.1085	0.0083	0.002	0.0032	0.0024	0.001	0.0349	0.0227	0.0241	0.0736	0.0146	0.1158	0.0011
10	rs76157033	76375255	0.82	1.05572611347058	0.84	0.549223467132668	0.179396457531951	0.972175194730322	0.0346	0.0221	0.0167	0.0034	0.1661	0.0027	0.0026	0.0665	9e-04	0.0968	0.1407	0.0275	0.004	0.1084	0.0083	0.002	0.0032	0.0024	0.001	0.0349	0.0227	0.0241	0.0736	0.0147	0.1158	0.0011
10	rs77571787	76384955	0.82	1.05572611347058	0.84	0.549223467132668	0.175394673016233	0.942979367779692	0.0346	0.0221	0.0167	0.0035	0.1661	0.0027	0.0026	0.0665	0.001	0.0969	0.1407	0.0274	0.004	0.1085	0.0083	0.002	0.0032	0.0024	0.001	0.0348	0.0226	0.0241	0.0736	0.0146	0.1158	0.0011
10	rs17685047	76397174	0.83	0.983767787599247	0.84	0.549223467132668	0.175756313498101	0.959777345102266	0.0346	0.0221	0.0167	0.0035	0.1661	0.0027	0.0027	0.0665	0.001	0.0969	0.1407	0.0274	0.004	0.1085	0.0083	0.002	0.0032	0.0024	0.001	0.0347	0.0226	0.024	0.0736	0.0146	0.1158	0.0011
10	rs72820512	76402363	0.83	0.983767787599247	0.84	0.549223467132668	0.176009718637259	0.955175867944917	0.0346	0.0221	0.0168	0.0035	0.1661	0.0027	0.0027	0.0665	0.001	0.097	0.1407	0.0273	0.004	0.1086	0.0083	0.002	0.0032	0.0024	0.001	0.0347	0.0225	0.024	0.0736	0.0146	0.1158	0.0011
10	rs10740441	76410225	0.83	0.983767787599247	0.84	0.549223467132668	0.177971667026815	0.959301128694977	0.0347	0.0221	0.0168	0.0035	0.1661	0.0027	0.0027	0.0665	0.001	0.097	0.1407	0.0273	0.004	0.1086	0.0083	0.002	0.0032	0.0024	0.001	0.0347	0.0225	0.024	0.0736	0.0146	0.1158	0.0011
10	rs117276858	76416384	0.83	0.983767787599247	0.84	0.549223467132668	0.174600583147968	0.921671340800323	0.0347	0.0221	0.0167	0.0035	0.1662	0.0027	0.0027	0.0665	0.001	0.0972	0.1407	0.0273	0.004	0.1087	0.0082	0.002	0.0032	0.0024	9e-04	0.0345	0.0224	0.024	0.0737	0.0146	0.1158	0.0011
10	rs11001102	76426564	0.83	0.983767787599247	0.84	0.549223467132668	0.175250137669771	0.905323023831806	0.0347	0.0221	0.0167	0.0035	0.1662	0.0027	0.0027	0.0665	0.001	0.0972	0.1407	0.0273	0.004	0.1088	0.0082	0.002	0.0032	0.0024	9e-04	0.0344	0.0223	0.024	0.0738	0.0145	0.1158	0.0011
10	rs7079709	76456670	0.83	0.983767787599247	0.84	0.549223467132668	0.177352659137483	0.963747618100389	0.0346	0.0221	0.0166	0.0035	0.1662	0.0027	0.0026	0.0665	0.001	0.0974	0.1408	0.0273	0.004	0.1089	0.0082	0.002	0.0031	0.0024	9e-04	0.0343	0.0223	0.024	0.0739	0.0145	0.1158	0.0011
10	rs1189549	76470599	0.83	0.983767787599247	0.84	0.549223467132668	0.166318633646058	0.941397683402391	0.0344	0.0221	0.0167	0.0035	0.1663	0.0027	0.0027	0.0663	0.001	0.0977	0.1409	0.0272	0.004	0.1089	0.0082	0.002	0.0031	0.0024	9e-04	0.0342	0.0222	0.0241	0.074	0.0145	0.1157	0.0011
10	rs2488089	76498150	0.83	0.983767787599247	0.84	0.549223467132668	0.163563746387746	0.906735454320412	0.0343	0.0221	0.0168	0.0036	0.1661	0.0028	0.0027	0.0663	0.001	0.0978	0.1413	0.0273	0.004	0.1086	0.0081	0.0021	0.0032	0.0023	9e-04	0.034	0.022	0.0243	0.0743	0.0145	0.1153	0.0011
10	rs2488088	76498953	0.83	0.983767787599247	0.84	0.549223467132668	0.162662959196639	0.901401937742588	0.0343	0.0221	0.0168	0.0036	0.1661	0.0028	0.0027	0.0664	0.001	0.0978	0.1413	0.0272	0.004	0.1086	0.0081	0.0021	0.0032	0.0023	9e-04	0.0339	0.022	0.0244	0.0743	0.0145	0.1153	0.0011
10	rs74146203	76500386	0.83	0.983767787599247	0.84	0.549223467132668	0.162179126774927	0.880912069847463	0.0343	0.0222	0.0168	0.0036	0.1661	0.0028	0.0027	0.0663	0.001	0.0978	0.1413	0.0272	0.0041	0.1086	0.0081	0.0021	0.0032	0.0023	9e-04	0.0339	0.022	0.0244	0.0743	0.0146	0.1152	0.0011
10	rs56241651	76512855	0.83	0.983767787599247	0.84	0.549223467132668	0.162974440408728	0.920569134397872	0.0343	0.0224	0.0167	0.0036	0.1658	0.0027	0.0025	0.0666	0.001	0.0986	0.1419	0.0273	0.004	0.1089	0.0079	0.0019	0.0032	0.0022	9e-04	0.0332	0.0216	0.0246	0.0749	0.0141	0.1149	0.001
10	rs117059027	76515516	0.83	0.983767787599247	0.84	0.549223467132668	0.162041044091798	0.899834466043404	0.0343	0.0224	0.0167	0.0036	0.1658	0.0027	0.0025	0.0666	0.001	0.0986	0.1419	0.0273	0.004	0.1089	0.0079	0.0019	0.0032	0.0022	9e-04	0.0332	0.0216	0.0246	0.0749	0.014	0.1148	0.001
10	rs75568793	76519110	0.83	0.983767787599247	0.84	0.549223467132668	0.162179126774927	0.885752163162854	0.0343	0.0225	0.0167	0.0036	0.1658	0.0027	0.0025	0.0667	0.001	0.0987	0.1419	0.0273	0.004	0.1089	0.0079	0.0019	0.0032	0.0022	9e-04	0.0331	0.0216	0.0246	0.075	0.014	0.1148	0.001
10	rs870388	76525361	0.83	0.983767787599247	0.84	0.549223467132668	0.165863448046784	0.895918202294638	0.0343	0.0225	0.0167	0.0036	0.1658	0.0027	0.0025	0.0667	0.001	0.0988	0.1419	0.0273	0.004	0.109	0.0079	0.0019	0.0032	0.0022	9e-04	0.0331	0.0215	0.0246	0.0751	0.0139	0.1148	0.001
10	rs870389	76525726	0.83	0.983767787599247	0.84	0.549223467132668	0.165094794080661	0.886533328746118	0.0343	0.0225	0.0167	0.0036	0.1658	0.0027	0.0025	0.0667	0.001	0.0989	0.1419	0.0273	0.004	0.109	0.0079	0.0019	0.0032	0.0022	9e-04	0.0331	0.0215	0.0246	0.0751	0.0139	0.1147	0.001
10	rs57619842	76525727	0.83	0.983767787599247	0.84	0.549223467132668	0.165094794080661	0.886377084422708	0.0343	0.0225	0.0167	0.0036	0.1658	0.0027	0.0025	0.0667	0.001	0.0989	0.1419	0.0273	0.004	0.109	0.0079	0.0019	0.0032	0.0022	9e-04	0.0331	0.0215	0.0246	0.0751	0.0139	0.1147	0.001
10	rs115235483	76528311	0.84	0.914942008907111	0.84	0.549223467132668	0.149632176217126	0.868446613913925	0.0341	0.0225	0.0166	0.0036	0.1657	0.0027	0.0025	0.0667	0.001	0.0994	0.1421	0.0273	0.0039	0.1092	0.0079	0.0019	0.0032	0.0021	9e-04	0.0326	0.0213	0.0247	0.0757	0.0136	0.1142	0.001
10	rs7075347	76533307	0.84	0.914942008907111	0.84	0.549223467132668	0.124188663068277	0.689735859339942	0.0332	0.0227	0.0166	0.0037	0.1654	0.0029	0.0024	0.0668	0.001	0.1016	0.1424	0.0275	0.004	0.11	0.0079	0.0019	0.0032	0.0019	9e-04	0.031	0.0207	0.0251	0.0782	0.0128	0.1122	8e-04
10	rs78764624	76540025	0.84	0.914942008907111	0.84	0.549223467132668	0.124630745889635	0.699226008332341	0.0332	0.0227	0.0166	0.0037	0.1654	0.0029	0.0024	0.0668	0.001	0.1016	0.1424	0.0275	0.004	0.11	0.0079	0.0019	0.0032	0.0019	9e-04	0.031	0.0207	0.0251	0.0782	0.0128	0.1122	8e-04
10	rs35520290	76545694	0.84	0.914942008907111	0.84	0.549223467132668	0.124778319163627	0.697444384162763	0.0332	0.0227	0.0166	0.0037	0.1654	0.0029	0.0024	0.0668	0.001	0.1016	0.1424	0.0275	0.004	0.11	0.0079	0.0019	0.0032	0.0019	9e-04	0.031	0.0207	0.0251	0.0782	0.0128	0.1121	8e-04
10	rs76380804	76558097	0.84	0.914942008907111	0.84	0.549223467132668	0.125369674206897	0.714559975966336	0.0332	0.0227	0.0166	0.0037	0.1654	0.0029	0.0024	0.0668	0.001	0.1016	0.1423	0.0275	0.004	0.11	0.0079	0.0019	0.0032	0.0019	9e-04	0.031	0.0207	0.0252	0.0782	0.0128	0.1121	8e-04
10	rs1416171	76558189	0.84	0.914942008907111	0.84	0.549223467132668	0.12539928656843	0.714709212675015	0.0332	0.0227	0.0166	0.0037	0.1654	0.0029	0.0024	0.0668	0.001	0.1016	0.1423	0.0275	0.004	0.11	0.0079	0.0019	0.0032	0.0019	9e-04	0.031	0.0207	0.0252	0.0782	0.0128	0.1121	8e-04
10	rs10824239	76568005	0.84	0.914942008907111	0.84	0.549223467132668	0.125103354149828	0.706362679780901	0.0332	0.0227	0.0166	0.0037	0.1654	0.0029	0.0024	0.0668	0.001	0.1017	0.1423	0.0275	0.004	0.11	0.0079	0.0019	0.0032	0.0019	9e-04	0.031	0.0207	0.0252	0.0783	0.0128	0.1121	8e-04
10	rs60517985	76594706	0.84	0.914942008907111	0.84	0.549223467132668	0.12313156128522	0.720833874072208	0.0331	0.0226	0.0166	0.0037	0.1648	0.0029	0.0023	0.0667	0.001	0.102	0.1422	0.0275	0.004	0.11	0.008	0.002	0.0032	0.0019	9e-04	0.031	0.0206	0.0252	0.0789	0.0127	0.1118	8e-04
10	rs79474038	76608691	0.84	0.914942008907111	0.84	0.549223467132668	0.123248745439337	0.726071397443368	0.0331	0.0226	0.0166	0.0037	0.1648	0.0029	0.0023	0.0667	0.001	0.102	0.1421	0.0275	0.004	0.11	0.008	0.002	0.0032	0.0019	9e-04	0.031	0.0206	0.0252	0.079	0.0127	0.1118	8e-04
10	rs7899137	76668462	0.84	0.914942008907111	0.84	0.549223467132668	0.129949821427624	0.741833952729124	0.0331	0.0227	0.0166	0.0037	0.1643	0.0029	0.0023	0.0668	0.001	0.1031	0.1422	0.0275	0.0041	0.1099	0.0081	0.002	0.0032	0.0019	9e-04	0.0306	0.0203	0.0253	0.0797	0.0125	0.1113	8e-04
10	rs4465319	76681587	0.84	0.914942008907111	0.84	0.549223467132668	0.127183807093634	0.7191895331285	0.0331	0.0227	0.0166	0.0037	0.1643	0.0029	0.0023	0.0668	0.001	0.1031	0.1423	0.0275	0.0041	0.1098	0.0081	0.002	0.0031	0.0019	9e-04	0.0305	0.0204	0.0253	0.0799	0.0125	0.1112	8e-04
10	rs117901502	76688948	0.84	0.914942008907111	0.84	0.549223467132668	0.12721367880066	0.71829297141141	0.0331	0.0227	0.0166	0.0037	0.1643	0.0029	0.0023	0.0668	0.001	0.1031	0.1423	0.0275	0.0041	0.1098	0.0081	0.002	0.0031	0.0019	9e-04	0.0305	0.0204	0.0253	0.0799	0.0125	0.1112	8e-04
10	rs10466033	76703006	0.84	0.914942008907111	0.85	0.498060230126391	0.126855499061475	0.708298316187511	0.0331	0.0227	0.0166	0.0037	0.1643	0.0029	0.0023	0.0668	0.001	0.1032	0.1423	0.0275	0.0041	0.1098	0.0082	0.002	0.0031	0.0018	9e-04	0.0305	0.0204	0.0253	0.08	0.0125	0.1111	9e-04
10	rs11001226	76723959	0.84	0.914942008907111	0.86	0.450156947394433	0.123542002842402	0.662616746572718	0.033	0.0228	0.0166	0.0036	0.1641	0.0029	0.0023	0.0667	0.001	0.1032	0.1424	0.0275	0.0041	0.1096	0.0083	0.002	0.0031	0.0018	9e-04	0.0302	0.0202	0.0254	0.0805	0.0125	0.1109	8e-04
10	rs4372382	76728499	0.84	0.914942008907111	0.86	0.450156947394433	0.122780416089261	0.6702556811725	0.033	0.0228	0.0167	0.0036	0.1641	0.0029	0.0023	0.0667	0.001	0.1032	0.1424	0.0275	0.0041	0.1096	0.0084	0.002	0.0031	0.0018	9e-04	0.0302	0.0202	0.0254	0.0805	0.0124	0.1109	8e-04
10	rs17641765	76737350	0.84	0.914942008907111	0.86	0.450156947394433	0.121207818931615	0.691957490108125	0.033	0.0228	0.0167	0.0036	0.1641	0.003	0.0023	0.0668	0.001	0.1032	0.1424	0.0275	0.0041	0.1096	0.0084	0.002	0.0031	0.0018	9e-04	0.0301	0.0202	0.0254	0.0806	0.0124	0.1107	8e-04
10	rs41304619	76743219	0.84	0.914942008907111	0.86	0.450156947394433	0.119849133312615	0.692994802253827	0.033	0.0228	0.0167	0.0036	0.1641	0.003	0.0023	0.0668	0.001	0.1033	0.1424	0.0275	0.0041	0.1096	0.0084	0.002	0.0031	0.0018	9e-04	0.0301	0.0202	0.0255	0.0807	0.0124	0.1107	8e-04
10	rs79410203	76760386	0.84	0.914942008907111	0.86	0.450156947394433	0.113585592475555	0.72801889799327	0.0329	0.0228	0.0167	0.0036	0.1642	0.003	0.0023	0.0668	0.001	0.1033	0.1424	0.0276	0.0041	0.1095	0.0085	0.002	0.0031	0.0018	9e-04	0.03	0.0202	0.0255	0.0808	0.0124	0.1102	8e-04
10	rs72803443	76761033	0.84	0.914942008907111	0.86	0.450156947394433	0.114451763715974	0.737473045454618	0.0329	0.0228	0.0167	0.0036	0.1642	0.003	0.0023	0.0668	0.001	0.1033	0.1424	0.0276	0.0041	0.1095	0.0085	0.002	0.0031	0.0018	9e-04	0.03	0.0202	0.0255	0.0808	0.0124	0.1102	8e-04
10	rs56379401	76761829	0.84	0.914942008907111	0.86	0.450156947394433	0.115040825330213	0.738825826273456	0.033	0.0228	0.0167	0.0036	0.1642	0.003	0.0023	0.0668	0.001	0.1033	0.1424	0.0276	0.0041	0.1095	0.0085	0.002	0.0031	0.0018	9e-04	0.03	0.0202	0.0255	0.0808	0.0124	0.1102	8e-04
10	rs3740321	76789077	0.84	0.914942008907111	0.86	0.450156947394433	0.107959381415327	0.742887429898544	0.0329	0.0228	0.0168	0.0036	0.1643	0.003	0.0023	0.0669	0.001	0.1034	0.1424	0.0276	0.0041	0.1095	0.0086	0.0021	0.0032	0.0018	9e-04	0.0299	0.0202	0.0256	0.0809	0.0125	0.1098	8e-04
10	rs41280426	76792475	0.84	0.914942008907111	0.86	0.450156947394433	0.107554628624505	0.743941234512503	0.0329	0.0228	0.0168	0.0036	0.1643	0.003	0.0023	0.0669	0.001	0.1034	0.1423	0.0276	0.0041	0.1095	0.0086	0.0021	0.0032	0.0018	9e-04	0.0299	0.0202	0.0256	0.0809	0.0125	0.1098	8e-04
10	rs72803465	76795410	0.84	0.914942008907111	0.86	0.450156947394433	0.107392991221869	0.752383405598865	0.0329	0.0228	0.0168	0.0036	0.1643	0.003	0.0023	0.0669	0.001	0.1035	0.1423	0.0276	0.0041	0.1095	0.0086	0.0021	0.0032	0.0018	9e-04	0.0299	0.0202	0.0256	0.0809	0.0125	0.1097	8e-04
10	rs118073369	76798381	0.84	0.914942008907111	0.86	0.450156947394433	0.107231504474097	0.756461148026574	0.0329	0.0228	0.0168	0.0036	0.1643	0.003	0.0023	0.0669	0.001	0.1035	0.1423	0.0276	0.0041	0.1094	0.0086	0.0021	0.0032	0.0018	9e-04	0.0299	0.0202	0.0256	0.0809	0.0125	0.1097	8e-04
10	rs112469629	76800215	0.84	0.914942008907111	0.86	0.450156947394433	0.107150817587697	0.75510136747214	0.0329	0.0228	0.0168	0.0036	0.1643	0.003	0.0023	0.0669	0.001	0.1035	0.1423	0.0276	0.0041	0.1094	0.0086	0.0021	0.0032	0.0018	9e-04	0.0299	0.0202	0.0256	0.0809	0.0125	0.1097	8e-04
10	rs16931938	76803567	0.84	0.914942008907111	0.86	0.450156947394433	0.105598268292237	0.740479963951744	0.0329	0.0228	0.0168	0.0036	0.1644	0.003	0.0023	0.067	0.001	0.1035	0.1423	0.0276	0.0041	0.1094	0.0086	0.0021	0.0032	0.0018	9e-04	0.0299	0.0202	0.0256	0.0809	0.0125	0.1096	8e-04
10	rs72803471	76806986	0.84	0.914942008907111	0.86	0.450156947394433	0.102091122353659	0.738675490403323	0.0329	0.0228	0.0168	0.0036	0.1643	0.003	0.0023	0.067	0.001	0.1035	0.1424	0.0276	0.0041	0.1094	0.0087	0.0021	0.0032	0.0018	9e-04	0.0299	0.0202	0.0256	0.081	0.0125	0.1094	8e-04
10	rs4746255	76814527	0.85	0.849213100564478	0.86	0.450156947394433	0.063344647764879	0.658365309135159	0.0319	0.0228	0.0178	0.0035	0.165	0.0031	0.0023	0.0669	0.0011	0.1037	0.1427	0.0283	0.0043	0.1089	0.0094	0.002	0.0033	0.0019	0.001	0.0293	0.0199	0.0267	0.0815	0.0124	0.1061	0.001
10	rs11594934	76818077	0.85	0.849213100564478	0.86	0.450156947394433	0.0595787388041439	0.639821709431493	0.0318	0.0229	0.0178	0.0035	0.165	0.0031	0.0022	0.067	0.0011	0.1037	0.1426	0.0283	0.0043	0.1089	0.0094	0.002	0.0033	0.0019	0.001	0.0293	0.0199	0.0267	0.0816	0.0124	0.1059	0.001
10	rs149144570	76818200	0.85	0.849213100564478	0.86	0.450156947394433	0.059247264484967	0.634006759949058	0.0318	0.0229	0.0178	0.0035	0.165	0.0031	0.0022	0.067	0.0011	0.1038	0.1426	0.0283	0.0043	0.1089	0.0094	0.002	0.0033	0.0019	0.001	0.0293	0.0199	0.0266	0.0816	0.0124	0.1059	0.001
10	rs10824260	76820507	0.85	0.849213100564478	0.86	0.450156947394433	0.0603197415390526	0.640403883458199	0.0317	0.0229	0.0178	0.0035	0.1649	0.0031	0.0022	0.067	0.0011	0.1038	0.1426	0.0283	0.0043	0.1089	0.0095	0.002	0.0033	0.0019	0.001	0.0293	0.0199	0.0267	0.0817	0.0124	0.1059	0.001
10	rs11001286	76834982	0.85	0.849213100564478	0.87	0.405435896572436	0.0602453682495749	0.664965052065186	0.0315	0.0231	0.0177	0.0034	0.1641	0.003	0.0022	0.0673	0.0012	0.1043	0.1421	0.0283	0.0044	0.1093	0.0098	0.002	0.0034	0.0019	0.001	0.0291	0.0198	0.0269	0.0822	0.0124	0.1054	0.001
10	rs11001287	76835330	0.85	0.849213100564478	0.88	0.363814363818289	0.058078598606914	0.668050087264565	0.0315	0.0231	0.0176	0.0035	0.1641	0.003	0.0022	0.0675	0.0012	0.1045	0.1421	0.0283	0.0044	0.1094	0.0099	0.002	0.0034	0.0019	0.001	0.0291	0.0198	0.0269	0.082	0.0124	0.105	0.001
10	rs11001289	76839969	0.85	0.849213100564478	0.88	0.363814363818289	0.0565502846560853	0.688107689242116	0.0312	0.023	0.0173	0.0034	0.1634	0.003	0.0022	0.0678	0.0012	0.1047	0.1423	0.0283	0.0044	0.1097	0.0102	0.0021	0.0035	0.0019	0.001	0.029	0.0197	0.027	0.0825	0.0124	0.1044	0.001
10	rs7901680	76842925	0.85	0.849213100564478	0.87	0.405435896572436	0.0583693171493588	0.716351273966527	0.0312	0.023	0.0173	0.0034	0.1633	0.003	0.0022	0.0678	0.0012	0.1048	0.1424	0.0283	0.0044	0.1098	0.0102	0.0021	0.0035	0.0019	0.001	0.029	0.0197	0.0271	0.0826	0.0124	0.1043	0.001
10	rs3088142	76854564	0.85	0.849213100564478	0.84	0.549223467132668	0.0588987037535987	0.709192085819961	0.031	0.023	0.0174	0.0034	0.1632	0.003	0.0022	0.0679	0.0012	0.1048	0.1421	0.0288	0.0044	0.1096	0.0104	0.0022	0.0035	0.0019	0.001	0.0288	0.0196	0.0272	0.0828	0.0123	0.1042	0.001
10	rs6480770	76858557	0.85	0.849213100564478	0.84	0.549223467132668	0.0554173977292585	0.636912688733566	0.031	0.0229	0.0174	0.0034	0.1632	0.003	0.0022	0.0677	0.0012	0.1049	0.142	0.029	0.0044	0.1098	0.0104	0.0022	0.0035	0.0019	0.001	0.0287	0.0195	0.0272	0.0829	0.0122	0.104	0.001
10	rs6480771	76861680	0.85	0.849213100564478	0.84	0.549223467132668	0.057356014988971	0.630668781164366	0.031	0.0229	0.0174	0.0034	0.1632	0.003	0.0022	0.0677	0.0012	0.1049	0.142	0.0291	0.0044	0.1098	0.0105	0.0022	0.0036	0.0019	0.001	0.0286	0.0195	0.0273	0.083	0.0122	0.1039	0.001
10	rs35369821	76861828	0.85	0.849213100564478	0.84	0.549223467132668	0.05708659506742	0.619812838898811	0.031	0.0229	0.0174	0.0034	0.1632	0.003	0.0022	0.0677	0.0012	0.1049	0.142	0.0291	0.0044	0.1098	0.0105	0.0022	0.0036	0.0019	0.001	0.0286	0.0195	0.0273	0.083	0.0122	0.104	0.001
10	rs41280430	76867753	0.85	0.849213100564478	0.84	0.549223467132668	0.0561946150751137	0.668344070436131	0.0309	0.0229	0.0174	0.0033	0.1632	0.003	0.0022	0.0676	0.0012	0.1049	0.1418	0.0291	0.0044	0.1098	0.0105	0.0022	0.0036	0.0019	0.001	0.0286	0.0194	0.0273	0.083	0.0123	0.1041	0.001
10	rs7912300	76867899	0.85	0.849213100564478	0.84	0.549223467132668	0.0564790311149296	0.67629275217107	0.0309	0.0229	0.0174	0.0033	0.1632	0.003	0.0022	0.0676	0.0012	0.1049	0.1418	0.0291	0.0044	0.1098	0.0105	0.0022	0.0036	0.0019	0.001	0.0286	0.0194	0.0273	0.083	0.0123	0.1042	0.001
10	rs11001295	76872912	0.85	0.849213100564478	0.84	0.549223467132668	0.0555053544683663	0.664084214370165	0.0309	0.0228	0.0174	0.0033	0.1632	0.003	0.0022	0.0676	0.0012	0.1049	0.1417	0.0293	0.0044	0.11	0.0105	0.0022	0.0036	0.0019	0.001	0.0285	0.0195	0.0273	0.0832	0.0123	0.104	0.001
10	rs72805342	76883186	0.85	0.849213100564478	0.83	0.603719568470427	0.0549440386945847	0.632990417751089	0.0309	0.0228	0.0174	0.0033	0.1632	0.003	0.0022	0.0676	0.0012	0.1049	0.1417	0.0293	0.0044	0.1101	0.0106	0.0022	0.0036	0.0019	9e-04	0.0285	0.0195	0.0273	0.0832	0.0123	0.1039	0.001
10	rs56217593	76886207	0.85	0.849213100564478	0.83	0.603719568470427	0.0551540857895038	0.632990417751089	0.0309	0.0228	0.0175	0.0033	0.1632	0.003	0.0022	0.0676	0.0012	0.1049	0.1417	0.0293	0.0044	0.1101	0.0106	0.0022	0.0036	0.0019	9e-04	0.0285	0.0195	0.0273	0.0832	0.0123	0.1039	0.001
10	rs7079694	76896562	0.85	0.849213100564478	0.83	0.603719568470427	0.0560882056293073	0.635749945461327	0.0309	0.0227	0.0175	0.0033	0.1633	0.003	0.0022	0.0676	0.0012	0.1049	0.1417	0.0293	0.0044	0.1101	0.0106	0.0022	0.0036	0.0019	9e-04	0.0285	0.0195	0.0273	0.0833	0.0123	0.1039	0.001
10	rs72805347	76906727	0.85	0.849213100564478	0.83	0.603719568470427	0.055171613878246	0.641131774024528	0.0308	0.0227	0.0175	0.0033	0.1632	0.003	0.0022	0.0676	0.0012	0.1049	0.1417	0.0293	0.0044	0.1101	0.0106	0.0022	0.0036	0.0019	9e-04	0.0284	0.0194	0.0273	0.0833	0.0123	0.1038	9e-04
10	rs76736797	76919105	0.85	0.849213100564478	0.83	0.603719568470427	0.0553119724910226	0.651050070949154	0.0308	0.0227	0.0175	0.0033	0.1632	0.003	0.0022	0.0676	0.0012	0.1049	0.1417	0.0293	0.0044	0.1102	0.0106	0.0022	0.0036	0.0019	9e-04	0.0284	0.0194	0.0273	0.0833	0.0123	0.1038	9e-04
10	rs11001324	76955329	0.85	0.849213100564478	0.83	0.603719568470427	0.0543171054207908	0.639967241396184	0.0308	0.0226	0.0175	0.0034	0.1632	0.003	0.0022	0.0677	0.0011	0.1049	0.1418	0.0295	0.0043	0.1101	0.0106	0.0022	0.0036	0.0019	9e-04	0.0285	0.0194	0.0274	0.0838	0.0124	0.1032	9e-04
10	rs2804532	76958729	0.85	0.849213100564478	0.83	0.603719568470427	0.0543518089528299	0.65090395867727	0.0307	0.0225	0.0176	0.0034	0.1631	0.003	0.0022	0.0677	0.0011	0.1049	0.1418	0.0295	0.0043	0.1101	0.0107	0.0022	0.0036	0.0019	9e-04	0.0285	0.0193	0.0274	0.0839	0.0124	0.103	9e-04
10	rs74592986	76959835	0.85	0.849213100564478	0.83	0.603719568470427	0.0543171054207908	0.646378243774	0.0307	0.0225	0.0176	0.0034	0.1631	0.0031	0.0022	0.0677	0.0011	0.1049	0.1418	0.0295	0.0043	0.1101	0.0107	0.0022	0.0036	0.0019	9e-04	0.0285	0.0193	0.0274	0.084	0.0124	0.1029	9e-04
10	rs2804534	76967781	0.85	0.849213100564478	0.83	0.603719568470427	0.0557874418660301	0.67261014272731	0.0307	0.0224	0.0178	0.0034	0.1631	0.0031	0.0022	0.0677	0.0011	0.1049	0.142	0.0295	0.0043	0.1101	0.0108	0.0023	0.0036	0.0019	9e-04	0.0284	0.0192	0.0273	0.0844	0.0124	0.1023	9e-04
10	rs12269517	76977117	0.85	0.849213100564478	0.83	0.603719568470427	0.0566572771875976	0.671726998887727	0.0306	0.0224	0.0178	0.0035	0.1631	0.0031	0.0022	0.0678	0.001	0.105	0.1421	0.0295	0.0043	0.11	0.0109	0.0023	0.0036	0.0019	9e-04	0.0284	0.0192	0.0273	0.0844	0.0124	0.1022	9e-04
10	rs1259498	76986741	0.85	0.849213100564478	0.83	0.603719568470427	0.0570686637388281	0.65631514504458	0.0306	0.0224	0.0178	0.0035	0.1631	0.0031	0.0022	0.0678	0.001	0.105	0.1421	0.0296	0.0043	0.1099	0.0109	0.0023	0.0036	0.0019	9e-04	0.0284	0.0192	0.0273	0.0844	0.0124	0.1022	9e-04
10	rs74146301	76990646	0.85	0.849213100564478	0.83	0.603719568470427	0.0550665011190566	0.632845257090805	0.0306	0.0224	0.0179	0.0035	0.163	0.0031	0.0022	0.0678	0.001	0.105	0.1421	0.0296	0.0043	0.1098	0.0109	0.0023	0.0036	0.0019	9e-04	0.0284	0.0191	0.0274	0.0844	0.0124	0.1022	9e-04
10	rs61859880	76999117	0.85	0.849213100564478	0.83	0.603719568470427	0.0530605507058567	0.591083570513615	0.0306	0.0223	0.0179	0.0035	0.163	0.0032	0.0022	0.0678	0.001	0.105	0.1421	0.0296	0.0042	0.1098	0.011	0.0024	0.0037	0.0019	9e-04	0.0283	0.019	0.0274	0.0844	0.0125	0.1021	9e-04
10	rs1891677	77008030	0.85	0.849213100564478	0.83	0.603719568470427	0.0544907713292912	0.574713192827903	0.0305	0.0223	0.018	0.0035	0.1629	0.0032	0.0022	0.0679	0.001	0.1051	0.1422	0.0297	0.0042	0.1099	0.011	0.0025	0.0037	0.0019	9e-04	0.0282	0.0187	0.0273	0.0843	0.0125	0.1021	9e-04
10	rs79035953	77012756	0.85	0.849213100564478	0.83	0.603719568470427	0.0532144050989009	0.570885871861992	0.0305	0.0222	0.018	0.0035	0.1628	0.0032	0.0022	0.0679	0.001	0.1052	0.1422	0.0298	0.0042	0.1099	0.0111	0.0025	0.0037	0.0019	9e-04	0.0281	0.0186	0.0273	0.0843	0.0125	0.1021	0.001
10	rs59269292	77022912	0.85	0.849213100564478	0.83	0.603719568470427	0.0528388433686223	0.5416127111726	0.0305	0.0222	0.018	0.0035	0.1628	0.0033	0.0023	0.0679	0.001	0.1051	0.1422	0.0299	0.0042	0.11	0.0111	0.0027	0.0037	0.0019	9e-04	0.028	0.0183	0.0273	0.0843	0.0125	0.102	0.001
10	rs11001351	77032196	0.85	0.849213100564478	0.83	0.603719568470427	0.0502925560131359	0.511899009041047	0.0305	0.0221	0.0181	0.0035	0.1627	0.0032	0.0023	0.0679	0.001	0.1051	0.1424	0.03	0.0042	0.11	0.0112	0.0027	0.0038	0.0019	0.001	0.028	0.018	0.0274	0.0844	0.0127	0.1017	0.001
10	rs2456250	77041715	0.85	0.849213100564478	0.83	0.603719568470427	0.0465989807002773	0.516729883785269	0.0307	0.022	0.0183	0.0034	0.1624	0.0031	0.0022	0.0678	0.001	0.1049	0.1425	0.0299	0.0042	0.1101	0.0114	0.0027	0.0037	0.0019	0.001	0.028	0.018	0.0273	0.0842	0.0128	0.102	0.0011
10	rs17689978	77043807	0.85	0.849213100564478	0.83	0.603719568470427	0.0433317674600799	0.522126286451993	0.0309	0.022	0.0186	0.0033	0.1615	0.003	0.0023	0.0678	0.001	0.1046	0.1425	0.0298	0.0042	0.1107	0.0115	0.0027	0.0038	0.0019	0.0011	0.0282	0.0181	0.0273	0.0843	0.0128	0.1016	0.0012
10	rs74149419	77044113	0.86	0.78654304280128	0.83	0.603719568470427	0.0442013265551626	0.519910673002115	0.0309	0.0219	0.0187	0.0033	0.1613	0.003	0.0024	0.0677	0.001	0.1044	0.1424	0.0298	0.0043	0.1111	0.0115	0.0027	0.0038	0.0019	0.0011	0.0282	0.0182	0.0273	0.0844	0.0129	0.1011	0.0012
10	rs72805395	77046691	0.86	0.78654304280128	0.83	0.603719568470427	0.0492618688310645	0.437027889341484	0.0311	0.0217	0.0188	0.0032	0.1615	0.0029	0.0023	0.0682	0.001	0.1038	0.1428	0.0299	0.0041	0.1118	0.0115	0.0027	0.0039	0.0017	0.0011	0.0282	0.0181	0.0272	0.0845	0.0128	0.1005	0.0012
10	rs72805400	77064133	0.86	0.78654304280128	0.83	0.603719568470427	0.0522450287872228	0.41651929660244	0.0312	0.0216	0.0189	0.0032	0.1615	0.0029	0.0024	0.0683	0.001	0.1036	0.1429	0.0299	0.0041	0.112	0.0115	0.0027	0.0039	0.0016	0.0011	0.0283	0.0181	0.0272	0.0845	0.0128	0.1003	0.0012
10	rs1149718	77064320	0.86	0.78654304280128	0.83	0.603719568470427	0.0514379631462136	0.423194769970787	0.0312	0.0216	0.0189	0.0032	0.1614	0.0029	0.0024	0.0683	0.001	0.1034	0.143	0.0298	0.0041	0.112	0.0117	0.0028	0.0039	0.0016	0.0011	0.0283	0.0181	0.0271	0.0845	0.0129	0.1003	0.0012
10	rs76345452	77073630	0.86	0.78654304280128	0.83	0.603719568470427	0.0519750689164285	0.412996903317771	0.0312	0.0216	0.0189	0.0032	0.1613	0.0029	0.0024	0.0684	0.001	0.1033	0.143	0.0299	0.0041	0.112	0.0117	0.0028	0.0039	0.0016	0.0011	0.0283	0.0181	0.0271	0.0845	0.0129	0.1003	0.0012
10	rs10824301	77079536	0.86	0.78654304280128	0.83	0.603719568470427	0.0526347425233728	0.413127217201754	0.0311	0.0216	0.0189	0.0032	0.1612	0.0029	0.0024	0.0684	0.001	0.1033	0.143	0.0299	0.0041	0.112	0.0117	0.0028	0.0039	0.0016	0.0011	0.0283	0.0181	0.0271	0.0845	0.0129	0.1003	0.0012
10	rs2435883	77096284	0.86	0.78654304280128	0.83	0.603719568470427	0.0566572771875976	0.379375988548969	0.0312	0.0215	0.019	0.0033	0.161	0.0028	0.0024	0.0684	0.001	0.1033	0.1431	0.03	0.0041	0.112	0.0118	0.0029	0.004	0.0016	0.0011	0.0283	0.0181	0.0271	0.0844	0.0129	0.0999	0.0012
10	rs80343507	77104430	0.86	0.78654304280128	0.83	0.603719568470427	0.0498654486147287	0.370874522362595	0.0311	0.0214	0.019	0.0033	0.1612	0.0029	0.0024	0.0685	0.001	0.1034	0.1428	0.0301	0.004	0.1119	0.012	0.0029	0.004	0.0016	0.001	0.0284	0.0182	0.0271	0.0843	0.0129	0.0997	0.0012
10	rs72807437	77105866	0.86	0.78654304280128	0.83	0.603719568470427	0.0492943680470149	0.372266566045819	0.0311	0.0214	0.019	0.0033	0.1612	0.0029	0.0025	0.0685	0.001	0.1034	0.1428	0.0301	0.004	0.1118	0.012	0.0029	0.0041	0.0016	0.001	0.0284	0.0182	0.0271	0.0843	0.0129	0.0996	0.0012
10	rs1259594	77108687	0.86	0.78654304280128	0.82	0.661616834019215	0.0474966220093595	0.356660361560978	0.0311	0.0213	0.019	0.0033	0.1613	0.003	0.0025	0.0685	0.0011	0.1036	0.1427	0.0301	0.004	0.1116	0.0121	0.003	0.0041	0.0016	0.001	0.0283	0.0182	0.0271	0.0842	0.0129	0.0995	0.0012
10	rs17690290	77110859	0.86	0.78654304280128	0.82	0.661616834019215	0.046818378785152	0.341987954409437	0.0312	0.0213	0.019	0.0033	0.1613	0.003	0.0025	0.0686	0.0011	0.1036	0.1426	0.0301	0.004	0.1117	0.0121	0.003	0.0041	0.0016	0.001	0.0281	0.0183	0.0271	0.0842	0.0129	0.0994	0.0012
10	rs1259605	77119039	0.86	0.78654304280128	0.82	0.661616834019215	0.0393120441454567	0.297885461275152	0.0313	0.0211	0.0191	0.0032	0.1615	0.0031	0.0025	0.0689	0.001	0.1034	0.1426	0.0301	0.004	0.112	0.0123	0.0031	0.0041	0.0016	0.001	0.0281	0.0183	0.0271	0.0835	0.0131	0.0989	0.0012
10	rs1259604	77119065	0.86	0.78654304280128	0.82	0.661616834019215	0.0391868226266934	0.295752031934044	0.0313	0.0211	0.0191	0.0032	0.1615	0.0031	0.0025	0.0689	0.001	0.1034	0.1426	0.0301	0.004	0.112	0.0123	0.0031	0.0041	0.0016	0.001	0.0281	0.0183	0.0271	0.0835	0.0131	0.0989	0.0012
10	rs55982070	77121473	0.87	0.726891327677376	0.82	0.661616834019215	0.0375703871275341	0.284803699847686	0.0318	0.021	0.019	0.0031	0.1614	0.0032	0.0026	0.0685	0.001	0.1038	0.1421	0.0303	0.0041	0.1118	0.0125	0.0032	0.0043	0.0016	0.0011	0.0285	0.0183	0.0275	0.0826	0.0131	0.0985	0.0011
10	rs74146603	77123421	0.87	0.726891327677376	0.82	0.661616834019215	0.037301061165951	0.264892375237076	0.0321	0.021	0.0189	0.0031	0.1615	0.0033	0.0027	0.0683	9e-04	0.104	0.1419	0.0305	0.0042	0.1117	0.0126	0.0032	0.0044	0.0016	0.0011	0.0285	0.0183	0.0276	0.0822	0.0132	0.0983	0.0011
10	rs1259587	77125891	0.87	0.726891327677376	0.82	0.661616834019215	0.0299457533101287	0.246667283478896	0.0324	0.021	0.0189	0.0031	0.1616	0.0034	0.0028	0.0679	9e-04	0.1044	0.1417	0.0307	0.0039	0.1116	0.0126	0.0034	0.0045	0.0018	0.0011	0.0286	0.0182	0.0277	0.0818	0.0132	0.0979	0.0011
10	rs1891678	77126174	0.87	0.726891327677376	0.82	0.661616834019215	0.031030905753154	0.238651173414679	0.0324	0.0209	0.0189	0.0031	0.1617	0.0034	0.0028	0.0679	9e-04	0.1041	0.1417	0.0308	0.0039	0.1118	0.0126	0.0034	0.0045	0.0018	0.0011	0.0286	0.0181	0.0277	0.0818	0.0132	0.0979	0.0011
10	rs117149975	77126585	0.87	0.726891327677376	0.82	0.661616834019215	0.0313867714216262	0.232914789816243	0.0325	0.0209	0.0189	0.0031	0.1617	0.0034	0.0028	0.0679	9e-04	0.104	0.1417	0.0308	0.0039	0.1118	0.0126	0.0034	0.0045	0.0018	0.0011	0.0286	0.0181	0.0277	0.0818	0.0133	0.0979	0.0011
10	rs76160885	77127153	0.87	0.726891327677376	0.82	0.661616834019215	0.0321676230152542	0.231268441210747	0.0325	0.0209	0.0188	0.0031	0.1617	0.0034	0.0028	0.0679	9e-04	0.1039	0.1418	0.0309	0.0039	0.1119	0.0126	0.0034	0.0045	0.0018	0.0011	0.0286	0.0181	0.0277	0.0818	0.0132	0.0979	0.0011
10	rs11001386	77128454	0.87	0.726891327677376	0.82	0.661616834019215	0.0320224520576884	0.225264306881547	0.0325	0.0208	0.0187	0.0031	0.1618	0.0034	0.0028	0.0678	9e-04	0.1039	0.1419	0.0309	0.0039	0.1119	0.0126	0.0034	0.0045	0.0018	0.0011	0.0286	0.018	0.0277	0.0818	0.0132	0.0978	0.0011
10	rs1259601	77138156	0.87	0.726891327677376	0.82	0.661616834019215	0.0368462788752607	0.271556793075828	0.0329	0.0206	0.0184	0.003	0.1616	0.0034	0.003	0.0679	0.001	0.1034	0.142	0.031	0.0041	0.1118	0.0124	0.0035	0.0046	0.0019	0.0011	0.0288	0.018	0.0274	0.0823	0.0133	0.0976	0.0011
10	rs2488704	77138624	0.87	0.726891327677376	0.82	0.661616834019215	0.0390480103119384	0.246107885669138	0.033	0.0205	0.0183	0.0029	0.1615	0.0034	0.003	0.0678	0.001	0.1037	0.1417	0.031	0.0042	0.1117	0.0124	0.0036	0.0046	0.002	0.0011	0.0288	0.018	0.0273	0.0824	0.0135	0.0975	0.0011
10	rs55964634	77138713	0.88	0.670214810425093	0.82	0.661616834019215	0.0526517306969012	0.248460064998204	0.0331	0.0204	0.0182	0.0029	0.1614	0.0035	0.003	0.0678	0.001	0.1037	0.1417	0.031	0.0042	0.1115	0.0124	0.0036	0.0046	0.002	0.0011	0.0288	0.018	0.0274	0.0823	0.0135	0.0975	0.0011
10	rs11598185	77140034	0.88	0.670214810425093	0.82	0.661616834019215	0.100403890103794	0.333368589357031	0.0349	0.0191	0.0161	0.0025	0.1603	0.0038	0.003	0.0677	0.0011	0.1058	0.1413	0.0332	0.0045	0.1081	0.012	0.004	0.0046	0.0021	0.0011	0.029	0.0179	0.027	0.0838	0.0136	0.0981	0.0011
10	rs6480781	77140707	0.88	0.670214810425093	0.82	0.661616834019215	0.165304220013386	0.327373311571204	0.0354	0.0187	0.0154	0.0023	0.1598	0.0039	0.0031	0.0676	0.0011	0.1066	0.1412	0.0339	0.0045	0.107	0.0118	0.0041	0.0047	0.0021	0.0011	0.029	0.0179	0.0269	0.0843	0.0136	0.0985	0.001
10	rs1259603	77144927	0.88	0.670214810425093	0.82	0.661616834019215	0.162628371723545	0.328472098675182	0.0354	0.0187	0.0153	0.0023	0.1596	0.0039	0.003	0.0677	0.0011	0.1066	0.1413	0.0339	0.0045	0.107	0.0118	0.0041	0.0047	0.0021	0.0011	0.029	0.0179	0.0269	0.0844	0.0137	0.0986	0.001
10	rs10824306	77160682	0.88	0.670214810425093	0.82	0.661616834019215	0.156337605537713	0.338655782682718	0.0354	0.0186	0.0153	0.0023	0.1596	0.0039	0.003	0.0677	0.0011	0.1065	0.1414	0.034	0.0045	0.1069	0.0118	0.0041	0.0046	0.0021	0.0011	0.029	0.018	0.0269	0.0845	0.0137	0.0986	0.001
10	rs72807459	77162966	0.88	0.670214810425093	0.82	0.661616834019215	0.157862637721888	0.337054780545541	0.0354	0.0186	0.0153	0.0023	0.1595	0.0039	0.003	0.0677	0.0011	0.1065	0.1414	0.034	0.0045	0.1069	0.0118	0.0041	0.0046	0.0021	0.0011	0.029	0.018	0.0269	0.0845	0.0137	0.0986	0.001
10	rs12359810	77169344	0.88	0.670214810425093	0.82	0.661616834019215	0.157964616547941	0.336685631407087	0.0354	0.0186	0.0153	0.0023	0.1595	0.0039	0.003	0.0677	0.0011	0.1065	0.1414	0.034	0.0045	0.107	0.0118	0.0041	0.0046	0.0021	0.0011	0.029	0.018	0.0269	0.0845	0.0137	0.0987	0.001
10	rs117073600	77191120	0.88	0.670214810425093	0.82	0.661616834019215	0.163563746387746	0.340876181357564	0.0355	0.0186	0.0152	0.0023	0.1595	0.0039	0.003	0.0676	0.0011	0.1064	0.1414	0.034	0.0045	0.1069	0.0118	0.0041	0.0046	0.0021	0.0011	0.029	0.0181	0.0269	0.0845	0.0137	0.0987	0.001
10	rs74371042	77197839	0.88	0.670214810425093	0.82	0.661616834019215	0.166950093779525	0.343224484273364	0.0355	0.0186	0.0152	0.0023	0.1594	0.0039	0.003	0.0676	0.0011	0.1064	0.1414	0.0341	0.0045	0.1068	0.0118	0.0041	0.0046	0.0021	0.0011	0.029	0.0182	0.0269	0.0845	0.0137	0.0987	0.001
10	rs4746298	77212167	0.88	0.670214810425093	0.82	0.661616834019215	0.167477377940578	0.369231276629505	0.0357	0.0184	0.015	0.0023	0.1592	0.0039	0.0031	0.0675	0.0011	0.1063	0.1415	0.0344	0.0045	0.1065	0.0119	0.0041	0.0046	0.0022	0.0011	0.0291	0.0186	0.0267	0.0845	0.0137	0.0989	0.001
10	rs7096727	77215176	0.88	0.670214810425093	0.82	0.661616834019215	0.169135819228808	0.386522886564354	0.0358	0.0183	0.0149	0.0023	0.1593	0.004	0.0031	0.0676	0.0011	0.1063	0.1415	0.0345	0.0045	0.1061	0.0119	0.0041	0.0047	0.0022	0.0011	0.0292	0.0188	0.0266	0.0844	0.0137	0.099	0.0011
10	rs58689185	77222859	0.88	0.670214810425093	0.82	0.661616834019215	0.17884768420685	0.402349499747689	0.036	0.0181	0.0148	0.0023	0.1594	0.004	0.003	0.0676	0.0011	0.1062	0.142	0.0345	0.0046	0.106	0.0118	0.004	0.0046	0.0022	0.0011	0.0291	0.0188	0.0266	0.0845	0.0136	0.0993	0.0011
10	rs74355892	77232702	0.88	0.670214810425093	0.82	0.661616834019215	0.178117497230936	0.402996549047423	0.0361	0.018	0.0148	0.0023	0.1592	0.0039	0.003	0.0677	0.001	0.1062	0.1421	0.0345	0.0045	0.106	0.0117	0.0039	0.0044	0.0022	0.0011	0.029	0.0188	0.0265	0.0845	0.0136	0.0997	0.0011
10	rs77875212	77233254	0.88	0.670214810425093	0.82	0.661616834019215	0.177643801578122	0.405069021324154	0.0361	0.018	0.0148	0.0023	0.1592	0.0039	0.003	0.0677	0.001	0.1062	0.1421	0.0345	0.0045	0.106	0.0117	0.0039	0.0044	0.0022	0.0011	0.029	0.0188	0.0265	0.0845	0.0136	0.0997	0.0011
10	rs10762668	77235702	0.88	0.670214810425093	0.82	0.661616834019215	0.175683950873946	0.409482667189685	0.0361	0.018	0.0148	0.0023	0.1592	0.0039	0.003	0.0677	0.001	0.1062	0.1422	0.0345	0.0045	0.106	0.0117	0.0039	0.0044	0.0022	0.0011	0.029	0.0188	0.0265	0.0845	0.0136	0.0997	0.0011
10	rs116886391	77242376	0.88	0.670214810425093	0.82	0.661616834019215	0.17604593663561	0.409742700032215	0.0361	0.018	0.0148	0.0023	0.1592	0.0039	0.003	0.0677	0.001	0.1062	0.1423	0.0344	0.0045	0.106	0.0117	0.0039	0.0044	0.0022	0.0011	0.029	0.0188	0.0265	0.0845	0.0135	0.0997	0.0011
10	rs80286393	77246369	0.88	0.670214810425093	0.82	0.661616834019215	0.175901090538548	0.408962736705235	0.0361	0.018	0.0148	0.0023	0.1592	0.0039	0.003	0.0677	0.001	0.1062	0.1423	0.0345	0.0045	0.106	0.0117	0.0039	0.0044	0.0022	0.0011	0.029	0.0188	0.0265	0.0845	0.0135	0.0997	0.0011
10	rs9416062	77250488	0.88	0.670214810425093	0.82	0.661616834019215	0.175430817642631	0.408313077332514	0.0361	0.018	0.0148	0.0023	0.1592	0.0039	0.003	0.0677	0.001	0.1062	0.1423	0.0345	0.0045	0.106	0.0117	0.0039	0.0044	0.0022	0.0011	0.029	0.0188	0.0265	0.0845	0.0135	0.0997	0.0011
10	rs116863550	77262599	0.88	0.670214810425093	0.82	0.661616834019215	0.173413364828412	0.391393639915272	0.0361	0.018	0.0148	0.0024	0.1589	0.004	0.0031	0.0675	0.001	0.1059	0.1427	0.0345	0.0045	0.106	0.0117	0.004	0.0045	0.0021	0.001	0.029	0.0188	0.0264	0.0846	0.0135	0.0998	0.001
10	rs4633399	77275555	0.88	0.670214810425093	0.81	0.722979171095748	0.172588688764315	0.383200057415867	0.0361	0.0179	0.0148	0.0025	0.1584	0.0041	0.0031	0.0673	0.001	0.1056	0.1432	0.0345	0.0044	0.1062	0.0118	0.0041	0.0045	0.0021	0.001	0.0289	0.0188	0.0265	0.0847	0.0136	0.0998	0.001
10	rs11594014	77288045	0.88	0.670214810425093	0.82	0.661616834019215	0.173557019779462	0.373533333279944	0.0361	0.0178	0.0148	0.0026	0.1582	0.0041	0.0032	0.0673	0.001	0.1055	0.1433	0.0345	0.0044	0.1062	0.0118	0.004	0.0045	0.0021	0.001	0.0289	0.0188	0.0265	0.0848	0.0136	0.0998	0.001
10	rs34346350	77292961	0.88	0.670214810425093	0.82	0.661616834019215	0.177935220266874	0.362930373415725	0.0362	0.0178	0.0148	0.0026	0.1581	0.0041	0.0032	0.0673	0.001	0.1055	0.1434	0.0345	0.0044	0.1062	0.0118	0.0041	0.0045	0.0021	0.001	0.0289	0.0188	0.0265	0.0849	0.0136	0.0998	0.001
10	rs9415106	77295957	0.88	0.670214810425093	0.81	0.722979171095748	0.176335836001612	0.364313935596438	0.0362	0.0178	0.0148	0.0026	0.1581	0.0041	0.0032	0.0673	0.001	0.1055	0.1434	0.0345	0.0044	0.1062	0.0118	0.0041	0.0045	0.0021	0.001	0.029	0.0188	0.0265	0.0849	0.0136	0.0998	0.001
10	rs7911481	77308300	0.88	0.670214810425093	0.81	0.722979171095748	0.178190438231687	0.357160816239861	0.0362	0.0178	0.0148	0.0026	0.158	0.0041	0.0032	0.0673	0.001	0.1055	0.1435	0.0346	0.0044	0.1061	0.0118	0.0041	0.0045	0.0021	0.001	0.0289	0.0188	0.0265	0.0849	0.0136	0.0999	0.001
10	rs79020768	77315270	0.88	0.670214810425093	0.81	0.722979171095748	0.180717476192639	0.356410209315853	0.0362	0.0178	0.0148	0.0026	0.1579	0.0041	0.0032	0.0673	0.001	0.1055	0.1436	0.0346	0.0043	0.1061	0.0118	0.0041	0.0045	0.0021	0.001	0.0289	0.0188	0.0265	0.0849	0.0136	0.0998	9e-04
10	rs3898485	77325146	0.88	0.670214810425093	0.81	0.722979171095748	0.180680705687525	0.353287541709458	0.0362	0.0178	0.0148	0.0026	0.1578	0.0041	0.0033	0.0673	0.001	0.1054	0.1437	0.0347	0.0043	0.1061	0.0118	0.0041	0.0045	0.0021	0.001	0.029	0.0188	0.0265	0.0848	0.0136	0.0998	9e-04
10	rs77311430	77325180	0.88	0.670214810425093	0.81	0.722979171095748	0.181490653970805	0.351417719787432	0.0362	0.0178	0.0148	0.0026	0.1578	0.0041	0.0033	0.0673	9e-04	0.1054	0.1437	0.0347	0.0043	0.1061	0.0118	0.0041	0.0045	0.0021	0.001	0.029	0.0188	0.0265	0.0848	0.0136	0.0998	9e-04
10	rs34949865	77330925	0.88	0.670214810425093	0.81	0.722979171095748	0.181490653970805	0.351044096756812	0.0362	0.0178	0.0148	0.0026	0.1578	0.0041	0.0033	0.0673	9e-04	0.1054	0.1437	0.0347	0.0043	0.1061	0.0118	0.0041	0.0045	0.0021	0.001	0.0289	0.0188	0.0265	0.0848	0.0136	0.0998	9e-04
10	rs1430329	77344383	0.88	0.670214810425093	0.81	0.722979171095748	0.182746501811378	0.344586154327876	0.0363	0.0178	0.0148	0.0026	0.1578	0.0041	0.0033	0.0673	9e-04	0.1053	0.1437	0.0347	0.0043	0.1061	0.0118	0.0041	0.0045	0.0021	0.001	0.0289	0.0188	0.0265	0.0847	0.0137	0.0998	9e-04
10	rs16932385	77347385	0.88	0.670214810425093	0.81	0.722979171095748	0.183005678182872	0.341864372379383	0.0363	0.0178	0.0148	0.0026	0.1578	0.0041	0.0033	0.0673	9e-04	0.1053	0.1437	0.0347	0.0043	0.1061	0.0118	0.0041	0.0045	0.0021	0.001	0.0289	0.0188	0.0265	0.0848	0.0137	0.0998	9e-04
10	rs61860461	77356060	0.88	0.670214810425093	0.81	0.722979171095748	0.192782058890569	0.331529927061795	0.0363	0.0178	0.0147	0.0026	0.1577	0.0042	0.0033	0.0673	9e-04	0.1054	0.1437	0.0347	0.0043	0.1059	0.0118	0.0042	0.0045	0.0021	0.001	0.0289	0.0188	0.0266	0.0847	0.0137	0.0998	9e-04
10	rs11001437	77366724	0.88	0.670214810425093	0.81	0.722979171095748	0.202143738308704	0.339888818630347	0.0364	0.0178	0.0146	0.0026	0.1576	0.0043	0.0034	0.0675	9e-04	0.1053	0.1437	0.0348	0.0043	0.1056	0.0119	0.0043	0.0045	0.0021	0.001	0.029	0.0189	0.0266	0.0844	0.0137	0.0997	9e-04
10	rs7895659	77380447	0.88	0.670214810425093	0.81	0.722979171095748	0.19855498718891	0.353661846823201	0.0366	0.0178	0.0143	0.0027	0.1573	0.0046	0.0037	0.0677	9e-04	0.1053	0.1437	0.0352	0.0043	0.1049	0.0121	0.0046	0.0045	0.0021	0.001	0.0292	0.0191	0.0266	0.0835	0.0139	0.0993	0.001
10	rs74790158	77385059	0.88	0.670214810425093	0.81	0.722979171095748	0.228453778543689	0.376959635721298	0.0371	0.0182	0.0141	0.0034	0.156	0.0048	0.0044	0.0681	9e-04	0.1055	0.1415	0.0355	0.0042	0.1044	0.0122	0.0048	0.0045	0.0021	0.001	0.0295	0.0198	0.0274	0.0828	0.0142	0.0983	0.001
10	rs1367286	77386214	0.88	0.670214810425093	0.81	0.722979171095748	0.222782147923609	0.375435750307716	0.0371	0.0182	0.0141	0.0034	0.156	0.0049	0.0044	0.0681	9e-04	0.1055	0.1415	0.0356	0.0042	0.1044	0.0123	0.0048	0.0045	0.0021	0.001	0.0295	0.0198	0.0274	0.0827	0.0142	0.0983	0.001
10	rs9665508	77394263	0.89	0.616467558766813	0.81	0.722979171095748	0.233566607365832	0.353661846823201	0.037	0.0182	0.0139	0.0034	0.1563	0.0049	0.0044	0.0682	9e-04	0.1057	0.1414	0.0356	0.0041	0.1043	0.0121	0.0048	0.0044	0.0021	9e-04	0.0296	0.0199	0.0275	0.0823	0.0142	0.0983	0.001
10	rs4745785	77395826	0.89	0.616467558766813	0.81	0.722979171095748	0.230770005028863	0.352040677913651	0.037	0.0182	0.0139	0.0034	0.1564	0.0049	0.0044	0.0682	9e-04	0.1057	0.1414	0.0357	0.0041	0.1043	0.0121	0.0048	0.0043	0.0021	9e-04	0.0297	0.02	0.0275	0.0822	0.0142	0.0983	0.001
10	rs11591746	77396903	0.89	0.616467558766813	0.81	0.722979171095748	0.243501703735415	0.35154228611399	0.037	0.0181	0.0138	0.0034	0.1564	0.0049	0.0045	0.0682	9e-04	0.1058	0.1414	0.0357	0.0041	0.1042	0.0121	0.0048	0.0043	0.0021	9e-04	0.0297	0.02	0.0275	0.0822	0.0142	0.0983	0.001
10	rs78156848	77399327	0.89	0.616467558766813	0.81	0.722979171095748	0.25795566242271	0.346073384345236	0.037	0.0181	0.0134	0.0034	0.1565	0.005	0.0046	0.0683	9e-04	0.1059	0.1415	0.0358	0.004	0.1039	0.0121	0.0048	0.0043	0.0022	9e-04	0.0297	0.0202	0.0277	0.082	0.0142	0.0983	0.001
10	rs4746315	77403461	0.89	0.616467558766813	0.81	0.722979171095748	0.296585658452841	0.3506705877194	0.0369	0.0181	0.0125	0.0034	0.1567	0.0051	0.0048	0.0684	9e-04	0.1062	0.1415	0.036	0.0038	0.1033	0.0122	0.0048	0.0043	0.0022	9e-04	0.0299	0.0204	0.0279	0.0818	0.0143	0.0984	0.001
10	rs79584740	77403583	0.89	0.616467558766813	0.8	0.78786632127418	0.310848250972502	0.341864372379383	0.0369	0.0181	0.0125	0.0034	0.1567	0.0051	0.0048	0.0684	9e-04	0.1063	0.1416	0.036	0.0038	0.1033	0.0121	0.0048	0.0043	0.0022	9e-04	0.0299	0.0204	0.0279	0.0817	0.0143	0.0984	0.001
10	rs35721445	77408318	0.89	0.616467558766813	0.8	0.78786632127418	0.43406895052908	0.308261677107082	0.0369	0.0176	0.0123	0.0033	0.1567	0.0053	0.0048	0.069	8e-04	0.1073	0.143	0.0366	0.0031	0.1021	0.0115	0.0047	0.0041	0.002	6e-04	0.0304	0.0212	0.0281	0.0809	0.0146	0.098	9e-04
10	rs10824326	77410963	0.89	0.616467558766813	0.8	0.78786632127418	0.423073879303462	0.30742288181443	0.0369	0.0176	0.0123	0.0033	0.1567	0.0053	0.0049	0.069	8e-04	0.1073	0.143	0.0366	0.0031	0.1021	0.0115	0.0047	0.0041	0.002	6e-04	0.0304	0.0212	0.0281	0.0809	0.0146	0.098	9e-04
10	rs72809460	77412145	0.89	0.616467558766813	0.8	0.78786632127418	0.419710066171246	0.307542667944204	0.0369	0.0176	0.0123	0.0033	0.1567	0.0053	0.0049	0.069	8e-04	0.1073	0.143	0.0366	0.0031	0.1021	0.0115	0.0047	0.0041	0.002	6e-04	0.0304	0.0212	0.0281	0.0809	0.0146	0.098	9e-04
10	rs78635124	77412209	0.89	0.616467558766813	0.8	0.78786632127418	0.419594311045789	0.307542667944204	0.0369	0.0176	0.0123	0.0033	0.1567	0.0053	0.0049	0.069	8e-04	0.1073	0.143	0.0366	0.0031	0.1021	0.0115	0.0047	0.0041	0.002	6e-04	0.0304	0.0212	0.0281	0.0809	0.0146	0.098	9e-04
10	rs4498922	77413857	0.89	0.616467558766813	0.8	0.78786632127418	0.416820961466369	0.308381560662893	0.0369	0.0176	0.0123	0.0033	0.1567	0.0053	0.0049	0.069	8e-04	0.1073	0.143	0.0366	0.0031	0.1021	0.0115	0.0047	0.0041	0.002	6e-04	0.0304	0.0212	0.0281	0.0809	0.0146	0.098	9e-04
10	rs10824328	77415002	0.89	0.616467558766813	0.8	0.78786632127418	0.41768664836845	0.308021951719163	0.0369	0.0176	0.0123	0.0033	0.1567	0.0053	0.0049	0.069	8e-04	0.1073	0.143	0.0366	0.0031	0.102	0.0115	0.0047	0.0041	0.002	6e-04	0.0304	0.0212	0.0281	0.0809	0.0146	0.098	9e-04
10	rs16932523	77422160	0.89	0.616467558766813	0.81	0.722979171095748	0.424469709165409	0.308861233876846	0.0369	0.0176	0.0123	0.0033	0.1567	0.0053	0.0049	0.069	8e-04	0.1073	0.1431	0.0366	0.0031	0.102	0.0115	0.0047	0.0041	0.002	6e-04	0.0304	0.0212	0.0281	0.0809	0.0146	0.098	9e-04
10	rs71473789	77427918	0.89	0.616467558766813	0.81	0.722979171095748	0.421854403686789	0.31186421620162	0.0369	0.0176	0.0123	0.0033	0.1566	0.0053	0.0049	0.0691	8e-04	0.1072	0.1431	0.0366	0.003	0.102	0.0115	0.0047	0.0041	0.002	6e-04	0.0304	0.0212	0.0281	0.0809	0.0146	0.098	9e-04
10	rs2463952	77433891	0.89	0.616467558766813	0.81	0.722979171095748	0.423597047646922	0.312345494932485	0.037	0.0176	0.0123	0.0033	0.1566	0.0053	0.0049	0.0691	8e-04	0.1072	0.1432	0.0366	0.003	0.1021	0.0115	0.0047	0.0041	0.002	6e-04	0.0304	0.0212	0.0281	0.0809	0.0146	0.098	9e-04
10	rs117854372	77434121	0.89	0.616467558766813	0.81	0.722979171095748	0.426101065030791	0.314393386162258	0.037	0.0176	0.0122	0.0033	0.1565	0.0053	0.0049	0.0691	7e-04	0.1071	0.1431	0.0366	0.003	0.1022	0.0115	0.0047	0.0041	0.002	6e-04	0.0304	0.0213	0.0281	0.081	0.0146	0.098	9e-04
10	rs117946056	77436580	0.89	0.616467558766813	0.81	0.722979171095748	0.428320017896191	0.309461137839901	0.0369	0.0176	0.0122	0.0033	0.1565	0.0053	0.0049	0.0691	7e-04	0.1071	0.1431	0.0366	0.003	0.1022	0.0115	0.0047	0.0041	0.002	6e-04	0.0304	0.0213	0.0281	0.0809	0.0146	0.098	9e-04
10	rs41470548	77445487	0.89	0.616467558766813	0.81	0.722979171095748	0.421854403686789	0.30814180745791	0.037	0.0176	0.0123	0.0033	0.1564	0.0053	0.0049	0.069	7e-04	0.107	0.1432	0.0366	0.003	0.1021	0.0116	0.0047	0.0041	0.002	6e-04	0.0305	0.0213	0.0281	0.0809	0.0146	0.0981	9e-04
10	rs1909677	77456175	0.89	0.616467558766813	0.81	0.722979171095748	0.41130179461021	0.309821246674187	0.037	0.0176	0.0123	0.0033	0.1563	0.0053	0.0049	0.0688	7e-04	0.1069	0.1432	0.0367	0.0029	0.102	0.0116	0.0047	0.0041	0.002	6e-04	0.0306	0.0214	0.0281	0.081	0.0147	0.0981	9e-04
10	rs78590369	77457918	0.89	0.616467558766813	0.81	0.722979171095748	0.415207409729232	0.310782146355077	0.037	0.0176	0.0123	0.0033	0.1563	0.0053	0.0049	0.0688	7e-04	0.1069	0.1431	0.0367	0.003	0.1021	0.0116	0.0047	0.0041	0.002	6e-04	0.0306	0.0214	0.028	0.081	0.0147	0.0982	9e-04
10	rs75458209	77481783	0.89	0.616467558766813	0.81	0.722979171095748	0.416474937518472	0.337054780545541	0.0371	0.0177	0.0121	0.0033	0.1562	0.0053	0.0049	0.0685	7e-04	0.1065	0.143	0.0366	0.003	0.1019	0.0118	0.0048	0.0041	0.0021	7e-04	0.0309	0.0214	0.0279	0.0813	0.0149	0.0981	9e-04
10	rs79949047	77482846	0.89	0.616467558766813	0.81	0.722979171095748	0.417975409678905	0.33557888955873	0.0371	0.0177	0.0121	0.0033	0.1562	0.0053	0.0049	0.0685	7e-04	0.1065	0.143	0.0366	0.0029	0.1019	0.0118	0.0048	0.0041	0.0021	7e-04	0.0309	0.0215	0.0279	0.0813	0.0149	0.0982	9e-04
10	rs17699290	77489277	0.89	0.616467558766813	0.81	0.722979171095748	0.415322559854079	0.329938822764809	0.0371	0.0176	0.0121	0.0033	0.1561	0.0053	0.005	0.0685	7e-04	0.1065	0.143	0.0365	0.0029	0.102	0.0118	0.0048	0.0041	0.0021	7e-04	0.0309	0.0215	0.0279	0.0813	0.015	0.0981	0.001
10	rs78743623	77501189	0.89	0.616467558766813	0.81	0.722979171095748	0.416936334635444	0.321531407595795	0.0371	0.0175	0.0121	0.0033	0.1561	0.0053	0.005	0.0684	8e-04	0.1064	0.143	0.0366	0.0029	0.102	0.0119	0.0048	0.0041	0.0021	7e-04	0.0309	0.0215	0.0279	0.0813	0.015	0.0981	0.001
10	rs72809492	77505437	0.89	0.616467558766813	0.8	0.78786632127418	0.4185532307311	0.319227557082015	0.0371	0.0175	0.0121	0.0033	0.1561	0.0053	0.005	0.0683	8e-04	0.1063	0.143	0.0366	0.0029	0.1019	0.0119	0.0048	0.0041	0.0021	7e-04	0.0309	0.0215	0.0279	0.0814	0.015	0.098	0.001
10	rs16932635	77536364	0.9	0.565600701999265	0.8	0.78786632127418	0.398792626558566	0.296936699435065	0.037	0.0172	0.0123	0.0032	0.1566	0.0054	0.0051	0.0677	8e-04	0.1056	0.1429	0.0371	0.0029	0.1017	0.012	0.0048	0.0042	0.0022	8e-04	0.0312	0.0215	0.0278	0.0813	0.0153	0.098	0.001
10	rs118147286	77538315	0.9	0.565600701999265	0.79	0.8563340912432	0.394909284491352	0.294805328227394	0.037	0.0172	0.0123	0.0032	0.1567	0.0054	0.0051	0.0677	8e-04	0.1056	0.1429	0.0371	0.0029	0.1017	0.012	0.0048	0.0042	0.0022	8e-04	0.0312	0.0215	0.0278	0.0813	0.0153	0.098	0.001
10	rs76519949	77544651	0.9	0.565600701999265	0.79	0.8563340912432	0.395021575726315	0.291970733262023	0.037	0.0172	0.0123	0.0032	0.1567	0.0054	0.0051	0.0676	9e-04	0.1055	0.1429	0.0372	0.0029	0.1016	0.012	0.0048	0.0042	0.0023	8e-04	0.0313	0.0215	0.0278	0.0813	0.0153	0.098	0.0011
10	rs74767986	77548319	0.9	0.565600701999265	0.79	0.8563340912432	0.389259523740022	0.289967923990191	0.0369	0.0172	0.0123	0.0032	0.1567	0.0054	0.0051	0.0676	9e-04	0.1055	0.1429	0.0372	0.0029	0.1016	0.012	0.0048	0.0042	0.0023	8e-04	0.0313	0.0215	0.0278	0.0813	0.0153	0.098	0.0011
10	rs11001498	77549171	0.9	0.565600701999265	0.79	0.8563340912432	0.388925188309581	0.289850242052787	0.0369	0.0172	0.0123	0.0032	0.1567	0.0054	0.0051	0.0675	9e-04	0.1055	0.1429	0.0372	0.0029	0.1016	0.012	0.0048	0.0042	0.0023	8e-04	0.0313	0.0215	0.0278	0.0813	0.0153	0.098	0.0011
10	rs12778899	77550326	0.9	0.565600701999265	0.79	0.8563340912432	0.388201293218964	0.289732574626647	0.0369	0.0172	0.0123	0.0032	0.1567	0.0054	0.0051	0.0675	9e-04	0.1055	0.143	0.0372	0.0029	0.1016	0.012	0.0048	0.0042	0.0023	8e-04	0.0313	0.0215	0.0278	0.0813	0.0153	0.098	0.0011
10	rs4746331	77552621	0.9	0.565600701999265	0.79	0.8563340912432	0.384702853330313	0.291616992549309	0.037	0.0172	0.0123	0.0032	0.1567	0.0054	0.0051	0.0675	9e-04	0.1054	0.143	0.0372	0.0029	0.1016	0.012	0.0048	0.0042	0.0023	8e-04	0.0313	0.0215	0.0278	0.0814	0.0154	0.098	0.0011
10	rs76537398	77561082	0.9	0.565600701999265	0.79	0.8563340912432	0.387978693490988	0.290674320126259	0.0369	0.0172	0.0123	0.0032	0.1567	0.0054	0.0051	0.0675	9e-04	0.1054	0.143	0.0373	0.0029	0.1016	0.012	0.0048	0.0042	0.0023	8e-04	0.0313	0.0215	0.0278	0.0813	0.0154	0.098	0.0011
10	rs76530441	77571711	0.9	0.565600701999265	0.79	0.8563340912432	0.379292740052853	0.288909309296894	0.0369	0.0172	0.0123	0.0033	0.1567	0.0055	0.0051	0.0673	9e-04	0.1052	0.1429	0.0374	0.0029	0.1017	0.0119	0.0048	0.0042	0.0023	8e-04	0.0313	0.0216	0.0279	0.0812	0.0154	0.0979	0.0011
10	rs117082586	77573833	0.9	0.565600701999265	0.79	0.8563340912432	0.378962772222604	0.289144455305643	0.0369	0.0172	0.0123	0.0033	0.1567	0.0055	0.0051	0.0673	9e-04	0.1052	0.1429	0.0374	0.0029	0.1017	0.0119	0.0048	0.0042	0.0023	8e-04	0.0313	0.0216	0.0279	0.0812	0.0154	0.0979	0.0011
10	rs79509555	77575295	0.9	0.565600701999265	0.79	0.8563340912432	0.378962772222604	0.28961492171579	0.0369	0.0172	0.0123	0.0032	0.1567	0.0055	0.0051	0.0673	9e-04	0.1052	0.1429	0.0374	0.0029	0.1017	0.0119	0.0048	0.0042	0.0023	8e-04	0.0313	0.0216	0.0279	0.0812	0.0154	0.0979	0.0011
10	rs75932874	77576706	0.9	0.565600701999265	0.79	0.8563340912432	0.379072745285241	0.290085620434842	0.0369	0.0172	0.0123	0.0032	0.1568	0.0055	0.0051	0.0673	9e-04	0.1052	0.1429	0.0374	0.0029	0.1017	0.0119	0.0048	0.0042	0.0023	8e-04	0.0313	0.0216	0.0279	0.0812	0.0154	0.098	0.0011
10	rs117873064	77576753	0.9	0.565600701999265	0.79	0.8563340912432	0.379732924134135	0.28961492171579	0.0369	0.0172	0.0123	0.0032	0.1567	0.0055	0.0051	0.0673	9e-04	0.1052	0.1429	0.0374	0.0029	0.1017	0.0119	0.0048	0.0042	0.0023	8e-04	0.0312	0.0216	0.0279	0.0812	0.0154	0.098	0.0011
10	rs11001507	77578991	0.9	0.565600701999265	0.79	0.8563340912432	0.38309785204637	0.292206632606376	0.037	0.0172	0.0123	0.0032	0.1567	0.0054	0.0051	0.0673	9e-04	0.1052	0.1429	0.0373	0.0029	0.1017	0.0119	0.0048	0.0042	0.0023	8e-04	0.0312	0.0216	0.0279	0.0812	0.0154	0.098	0.0012
10	rs1909672	77579550	0.9	0.565600701999265	0.79	0.8563340912432	0.383319029292591	0.292796633443496	0.037	0.0172	0.0123	0.0032	0.1567	0.0054	0.0051	0.0673	9e-04	0.1052	0.1429	0.0373	0.0029	0.1017	0.0119	0.0048	0.0042	0.0023	8e-04	0.0312	0.0216	0.0279	0.0812	0.0154	0.098	0.0012
10	rs77195432	77580825	0.9	0.565600701999265	0.79	0.8563340912432	0.38315314028922	0.293386994562684	0.037	0.0173	0.0123	0.0032	0.1567	0.0054	0.0051	0.0673	9e-04	0.1052	0.1429	0.0373	0.0029	0.1017	0.0119	0.0048	0.0042	0.0023	8e-04	0.0312	0.0216	0.0279	0.0812	0.0154	0.098	0.0012
10	rs1909694	77584736	0.9	0.565600701999265	0.79	0.8563340912432	0.383595591874654	0.295515270054933	0.037	0.0173	0.0123	0.0032	0.1567	0.0054	0.0051	0.0673	9e-04	0.1052	0.1429	0.0373	0.0029	0.1017	0.0119	0.0048	0.0042	0.0024	8e-04	0.0312	0.0216	0.0279	0.0812	0.0153	0.098	0.0012
10	rs78079289	77584795	0.9	0.565600701999265	0.79	0.8563340912432	0.383816914751553	0.295633643836388	0.037	0.0173	0.0123	0.0032	0.1567	0.0054	0.0051	0.0673	9e-04	0.1052	0.1429	0.0373	0.0029	0.1017	0.0119	0.0048	0.0042	0.0024	8e-04	0.0312	0.0216	0.0279	0.0812	0.0153	0.098	0.0012
10	rs10824343	77589834	0.9	0.565600701999265	0.79	0.8563340912432	0.385478898617549	0.299191496639808	0.037	0.0173	0.0122	0.0032	0.1567	0.0055	0.0051	0.0673	9e-04	0.1052	0.1429	0.0373	0.0029	0.1017	0.0119	0.0048	0.0042	0.0024	8e-04	0.0311	0.0216	0.0279	0.0812	0.0153	0.098	0.0012
10	rs117961237	77600484	0.9	0.565600701999265	0.79	0.8563340912432	0.386533369878856	0.298004120633286	0.037	0.0173	0.0122	0.0032	0.1567	0.0055	0.0051	0.0673	9e-04	0.1052	0.1429	0.0373	0.0029	0.1017	0.0119	0.0048	0.0042	0.0024	8e-04	0.0311	0.0216	0.0279	0.0812	0.0153	0.098	0.0012
10	rs75424700	77604433	0.9	0.565600701999265	0.79	0.8563340912432	0.393899387710569	0.296344187027406	0.037	0.0173	0.0122	0.0032	0.1568	0.0055	0.0051	0.0673	9e-04	0.1052	0.1429	0.0373	0.0029	0.1017	0.0119	0.0048	0.0042	0.0024	8e-04	0.0311	0.0216	0.0279	0.0812	0.0153	0.098	0.0012
10	rs117847392	77608455	0.9	0.565600701999265	0.79	0.8563340912432	0.402128331512459	0.295988851062191	0.0369	0.0173	0.0122	0.0032	0.1567	0.0055	0.0051	0.0672	9e-04	0.1051	0.1429	0.0373	0.0029	0.1018	0.0119	0.0048	0.0042	0.0024	8e-04	0.0311	0.0217	0.0279	0.0812	0.0153	0.0978	0.0013
10	rs118181154	77610493	0.9	0.565600701999265	0.79	0.8563340912432	0.407699829716174	0.296818168391985	0.0368	0.0172	0.0122	0.0032	0.1567	0.0055	0.0051	0.0672	9e-04	0.105	0.1429	0.0373	0.0029	0.1018	0.0119	0.0048	0.0042	0.0024	8e-04	0.0311	0.0217	0.0278	0.0812	0.0154	0.0978	0.0013
10	rs141573520	77618018	0.9	0.565600701999265	0.79	0.8563340912432	0.413252296901312	0.295752031934044	0.0367	0.0172	0.0123	0.0033	0.1566	0.0055	0.0051	0.0671	0.001	0.105	0.143	0.0374	0.0029	0.1019	0.0119	0.0048	0.0042	0.0025	8e-04	0.0311	0.0217	0.0279	0.0813	0.0154	0.0976	0.0013
10	rs61578783	77620902	0.9	0.565600701999265	0.79	0.8563340912432	0.41918929336135	0.301570504342006	0.0367	0.0171	0.0123	0.0033	0.1566	0.0055	0.0051	0.0671	0.001	0.1049	0.143	0.0374	0.0029	0.1019	0.0119	0.0049	0.0043	0.0025	9e-04	0.0311	0.0218	0.0279	0.0813	0.0155	0.0974	0.0013
10	rs79300928	77621493	0.9	0.565600701999265	0.79	0.8563340912432	0.424702569656232	0.302285309496075	0.0367	0.0171	0.0123	0.0033	0.1566	0.0054	0.0051	0.0671	0.001	0.105	0.143	0.0374	0.0029	0.1019	0.0119	0.0049	0.0043	0.0025	9e-04	0.0311	0.0218	0.0279	0.0813	0.0155	0.0973	0.0013
10	rs1544054	77622064	0.9	0.565600701999265	0.79	0.8563340912432	0.425518081082377	0.302046984679206	0.0367	0.0171	0.0123	0.0033	0.1566	0.0054	0.0051	0.0671	0.001	0.1051	0.143	0.0374	0.0029	0.1019	0.0119	0.0049	0.0043	0.0025	9e-04	0.0311	0.0218	0.0279	0.0813	0.0155	0.0972	0.0013
10	rs11001525	77622485	0.9	0.565600701999265	0.79	0.8563340912432	0.430486070899598	0.303119890231718	0.0367	0.0171	0.0123	0.0033	0.1566	0.0054	0.0051	0.067	0.001	0.1051	0.143	0.0374	0.0029	0.1019	0.0119	0.0049	0.0043	0.0025	9e-04	0.0311	0.0218	0.0279	0.0813	0.0155	0.0972	0.0013
10	rs12218662	77625131	0.9	0.565600701999265	0.79	0.8563340912432	0.435482636731512	0.300499250035185	0.0367	0.0171	0.0123	0.0033	0.1566	0.0054	0.0051	0.067	0.001	0.1051	0.143	0.0374	0.0029	0.1018	0.0119	0.0049	0.0043	0.0025	9e-04	0.0311	0.0218	0.028	0.0812	0.0155	0.0972	0.0014
10	rs76376828	77625856	0.9	0.565600701999265	0.78	0.928434583535755	0.432892615857779	0.299666844821367	0.0367	0.0171	0.0123	0.0033	0.1566	0.0054	0.0052	0.067	0.001	0.1051	0.1429	0.0374	0.0029	0.1017	0.0119	0.0049	0.0043	0.0025	9e-04	0.0311	0.0218	0.028	0.0812	0.0155	0.0972	0.0014
10	rs11001527	77629034	0.9	0.565600701999265	0.78	0.928434583535755	0.42481902369997	0.297055244751062	0.0367	0.017	0.0125	0.0024	0.1567	0.0055	0.0044	0.0669	0.0011	0.1053	0.143	0.0375	0.0027	0.1023	0.012	0.0049	0.0044	0.0025	9e-04	0.0311	0.0219	0.0276	0.0811	0.0156	0.0979	0.0015
10	rs4746337	77631569	0.9	0.565600701999265	0.78	0.928434583535755	0.425926128223171	0.294332320499874	0.0367	0.017	0.0125	0.0024	0.1567	0.0055	0.0044	0.0669	0.0011	0.1053	0.143	0.0375	0.0027	0.1022	0.012	0.0049	0.0044	0.0025	9e-04	0.0311	0.022	0.0276	0.0811	0.0156	0.0979	0.0015
10	rs12413898	77631879	0.9	0.565600701999265	0.78	0.928434583535755	0.420404930870881	0.292914676860687	0.0367	0.017	0.0125	0.0025	0.1567	0.0055	0.0044	0.0669	0.0011	0.1053	0.143	0.0375	0.0027	0.1022	0.012	0.0049	0.0044	0.0025	9e-04	0.0311	0.022	0.0276	0.0811	0.0156	0.0979	0.0015
10	rs79999869	77634322	0.9	0.565600701999265	0.78	0.928434583535755	0.429490184634187	0.294568795660129	0.0368	0.017	0.0125	0.0025	0.1567	0.0055	0.0044	0.0669	0.0011	0.1053	0.143	0.0375	0.0027	0.1022	0.012	0.0049	0.0045	0.0025	9e-04	0.031	0.022	0.0276	0.081	0.0157	0.0978	0.0015
10	rs114282354	77636883	0.9	0.565600701999265	0.78	0.928434583535755	0.44300118702018	0.294687054769864	0.0368	0.017	0.0125	0.0025	0.1566	0.0055	0.0044	0.0668	0.0011	0.1053	0.143	0.0375	0.0027	0.1022	0.012	0.0049	0.0047	0.0025	9e-04	0.0309	0.022	0.0276	0.081	0.0157	0.0977	0.0015
10	rs118024186	77638031	0.9	0.565600701999265	0.78	0.928434583535755	0.445978653934602	0.292442589675527	0.0368	0.017	0.0125	0.0025	0.1566	0.0055	0.0044	0.0668	0.0011	0.1053	0.143	0.0375	0.0027	0.1021	0.012	0.0049	0.0048	0.0025	9e-04	0.0309	0.022	0.0276	0.081	0.0157	0.0976	0.0015
10	rs76143579	77641661	0.9	0.565600701999265	0.78	0.928434583535755	0.470334090155122	0.291616992549309	0.0368	0.0169	0.0126	0.0025	0.1566	0.0055	0.0044	0.0668	0.0011	0.1054	0.1429	0.0375	0.0027	0.1021	0.012	0.0049	0.005	0.0025	9e-04	0.0308	0.0219	0.0277	0.081	0.0158	0.0975	0.0015
10	rs11001536	77647781	0.9	0.565600701999265	0.79	0.8563340912432	0.476537069291	0.292678604437585	0.0368	0.0169	0.0126	0.0025	0.1566	0.0055	0.0044	0.0668	0.001	0.1054	0.1429	0.0375	0.0027	0.1021	0.012	0.0049	0.005	0.0025	9e-04	0.0308	0.0219	0.0277	0.081	0.0158	0.0975	0.0015
10	rs942094	77648489	0.9	0.565600701999265	0.79	0.8563340912432	0.476660299202247	0.291734891674382	0.0368	0.0169	0.0126	0.0025	0.1566	0.0055	0.0044	0.0668	0.0011	0.1054	0.1429	0.0375	0.0027	0.1021	0.012	0.0049	0.005	0.0026	9e-04	0.0308	0.0219	0.0277	0.0809	0.0159	0.0975	0.0015
10	rs76130304	77651480	0.9	0.565600701999265	0.79	0.8563340912432	0.485635611166843	0.292206632606376	0.0368	0.0169	0.0126	0.0025	0.1566	0.0055	0.0044	0.0668	0.001	0.1054	0.1429	0.0375	0.0027	0.1021	0.012	0.0048	0.005	0.0026	9e-04	0.0307	0.022	0.0277	0.081	0.0159	0.0974	0.0015
10	rs73281307	77653407	0.9	0.565600701999265	0.79	0.8563340912432	0.484517027782375	0.28832169885623	0.0367	0.0169	0.0126	0.0025	0.1567	0.0055	0.0044	0.0668	0.001	0.1054	0.1428	0.0375	0.0026	0.1021	0.012	0.0048	0.005	0.0026	9e-04	0.0307	0.022	0.0277	0.081	0.0159	0.0974	0.0014
10	rs12573613	77654452	0.9	0.565600701999265	0.79	0.8563340912432	0.484951884203409	0.288439191833232	0.0367	0.0169	0.0126	0.0025	0.1567	0.0055	0.0044	0.0668	0.001	0.1054	0.1428	0.0375	0.0026	0.1021	0.012	0.0048	0.005	0.0026	9e-04	0.0307	0.022	0.0277	0.081	0.0159	0.0974	0.0014
10	rs11001539	77654925	0.9	0.565600701999265	0.79	0.8563340912432	0.484889750305845	0.288674221462003	0.0367	0.0169	0.0126	0.0025	0.1567	0.0055	0.0044	0.0668	0.001	0.1054	0.1428	0.0375	0.0026	0.1021	0.012	0.0048	0.005	0.0026	9e-04	0.0307	0.022	0.0277	0.081	0.0159	0.0974	0.0014
10	rs77101656	77656840	0.9	0.565600701999265	0.79	0.8563340912432	0.485697791259533	0.295752031934044	0.0367	0.0169	0.0126	0.0025	0.1567	0.0055	0.0043	0.0668	0.001	0.1055	0.1428	0.0375	0.0026	0.1021	0.012	0.0049	0.005	0.0025	9e-04	0.0307	0.022	0.0277	0.0809	0.016	0.0974	0.0014
10	rs76544144	77658651	0.9	0.565600701999265	0.79	0.8563340912432	0.483523778913616	0.294923616028765	0.0367	0.0169	0.0126	0.0025	0.1567	0.0055	0.0043	0.0668	0.001	0.1055	0.1428	0.0375	0.0026	0.1021	0.012	0.0049	0.005	0.0025	9e-04	0.0307	0.022	0.0277	0.0809	0.016	0.0974	0.0014
10	rs10762686	77659243	0.9	0.565600701999265	0.79	0.8563340912432	0.482841492455601	0.294568795660129	0.0367	0.0169	0.0126	0.0025	0.1567	0.0055	0.0043	0.0668	0.001	0.1055	0.1428	0.0375	0.0026	0.1021	0.012	0.0049	0.005	0.0025	9e-04	0.0307	0.022	0.0277	0.0809	0.016	0.0974	0.0014
10	rs75552213	77659373	0.9	0.565600701999265	0.79	0.8563340912432	0.491559888434654	0.301332348883514	0.0367	0.0169	0.0126	0.0025	0.1567	0.0055	0.0043	0.0668	0.001	0.1055	0.1428	0.0375	0.0026	0.1021	0.012	0.0049	0.005	0.0025	9e-04	0.0307	0.022	0.0277	0.081	0.016	0.0974	0.0014
10	rs11594905	77659733	0.9	0.565600701999265	0.79	0.8563340912432	0.507442325859638	0.314393386162258	0.0367	0.0169	0.0126	0.0025	0.1567	0.0055	0.0043	0.0668	0.001	0.1055	0.1428	0.0375	0.0026	0.1021	0.012	0.0049	0.005	0.0025	9e-04	0.0307	0.0219	0.0277	0.081	0.016	0.0974	0.0014
10	rs12256878	77661123	0.91	0.517562282080777	0.79	0.8563340912432	0.542549980892137	0.240869377161002	0.0365	0.0169	0.0128	0.0028	0.1563	0.0059	0.0047	0.0655	0.0012	0.1044	0.1429	0.0373	0.0026	0.1035	0.0122	0.0051	0.0052	0.0028	0.0011	0.0295	0.0223	0.0271	0.0804	0.0167	0.0971	0.0019
10	rs72811477	77662960	0.91	0.517562282080777	0.79	0.8563340912432	0.563519718218893	0.267414200360068	0.0359	0.0169	0.013	0.0032	0.1557	0.0058	0.0049	0.0632	0.0014	0.1031	0.1437	0.0377	0.0025	0.1065	0.0128	0.0048	0.0053	0.0033	0.0014	0.0289	0.0232	0.0259	0.0793	0.018	0.0962	0.002
10	rs78390601	77664460	0.91	0.517562282080777	0.79	0.8563340912432	0.558857036330369	0.29812279422906	0.0359	0.0169	0.013	0.0032	0.1557	0.0058	0.0049	0.0629	0.0014	0.1029	0.1437	0.0378	0.0025	0.1067	0.0128	0.0048	0.0053	0.0033	0.0015	0.0289	0.0233	0.0258	0.0792	0.0182	0.0961	0.002
10	rs9415127	77664933	0.91	0.517562282080777	0.79	0.8563340912432	0.558790558212452	0.30814180745791	0.0359	0.0169	0.013	0.0032	0.1557	0.0058	0.0049	0.0629	0.0014	0.1029	0.1437	0.0378	0.0025	0.1068	0.0128	0.0048	0.0053	0.0033	0.0015	0.0289	0.0233	0.0258	0.0792	0.0182	0.0961	0.002
10	rs9415128	77665426	0.91	0.517562282080777	0.79	0.8563340912432	0.56125271883604	0.327617393291331	0.0359	0.0169	0.013	0.0032	0.1557	0.0058	0.0049	0.0629	0.0014	0.1029	0.1437	0.0378	0.0025	0.1068	0.0128	0.0048	0.0053	0.0033	0.0015	0.0289	0.0233	0.0258	0.0792	0.0182	0.0961	0.002
10	rs9415129	77666682	0.91	0.517562282080777	0.79	0.8563340912432	0.552425953943749	0.359039301528281	0.0359	0.0169	0.0131	0.0032	0.1557	0.0058	0.0049	0.0629	0.0014	0.1028	0.1437	0.0378	0.0025	0.1068	0.0129	0.0048	0.0053	0.0033	0.0015	0.0289	0.0233	0.0258	0.0792	0.0182	0.096	0.002
10	rs7900588	77670260	0.91	0.517562282080777	0.79	0.8563340912432	0.443774383588195	0.339888818630347	0.0359	0.0169	0.0131	0.0032	0.1557	0.0059	0.0049	0.0628	0.0014	0.1028	0.1437	0.0378	0.0025	0.1069	0.0129	0.0048	0.0053	0.0033	0.0015	0.0289	0.0234	0.0257	0.0791	0.0182	0.096	0.002
10	rs17435206	77671322	0.91	0.517562282080777	0.79	0.8563340912432	0.427677101199996	0.333859399609434	0.0359	0.0169	0.0131	0.0033	0.1557	0.0059	0.0049	0.0628	0.0014	0.1028	0.1437	0.0378	0.0025	0.1069	0.0129	0.0048	0.0053	0.0033	0.0015	0.0289	0.0234	0.0257	0.0791	0.0183	0.096	0.002
10	rs11001545	77672153	0.91	0.517562282080777	0.79	0.8563340912432	0.425168481013707	0.314996462279819	0.0359	0.0169	0.0131	0.0033	0.1557	0.0059	0.0049	0.0628	0.0014	0.1028	0.1437	0.0378	0.0025	0.1069	0.0129	0.0048	0.0053	0.0033	0.0015	0.0289	0.0234	0.0257	0.0791	0.0183	0.096	0.002
10	rs11816174	77673629	0.91	0.517562282080777	0.79	0.8563340912432	0.407072542038525	0.301451419550361	0.0359	0.0169	0.0131	0.0033	0.1557	0.0059	0.005	0.0627	0.0014	0.1028	0.1436	0.0379	0.0025	0.107	0.0129	0.0048	0.0053	0.0034	0.0015	0.0289	0.0234	0.0258	0.079	0.0183	0.096	0.002
10	rs11001547	77673825	0.91	0.517562282080777	0.79	0.8563340912432	0.442406872483169	0.347562457504196	0.0359	0.0169	0.0131	0.0032	0.1556	0.0058	0.005	0.0627	0.0014	0.1028	0.1437	0.0379	0.0025	0.107	0.0129	0.0048	0.0053	0.0033	0.0015	0.0289	0.0233	0.0257	0.079	0.0183	0.096	0.002
10	rs12251466	77674505	0.91	0.517562282080777	0.79	0.8563340912432	0.521184026867055	0.40714440197708	0.0359	0.0169	0.0131	0.0031	0.1556	0.0058	0.005	0.0627	0.0014	0.1029	0.1439	0.0379	0.0025	0.1071	0.0129	0.0049	0.0054	0.0033	0.0016	0.0289	0.0232	0.0256	0.0791	0.0183	0.0958	0.002
10	rs61862123	77674590	0.91	0.517562282080777	0.79	0.8563340912432	0.531913533695231	0.410132833733277	0.0359	0.0169	0.0131	0.0031	0.1556	0.0058	0.005	0.0627	0.0013	0.103	0.1439	0.0379	0.0025	0.1071	0.0129	0.0049	0.0054	0.0033	0.0016	0.0289	0.0232	0.0255	0.079	0.0183	0.0958	0.002
10	rs2057435	77674635	0.91	0.517562282080777	0.79	0.8563340912432	0.522600032378595	0.405846948868144	0.0359	0.0169	0.0131	0.0031	0.1555	0.0058	0.005	0.0627	0.0013	0.103	0.144	0.0379	0.0025	0.1071	0.0129	0.0049	0.0054	0.0033	0.0016	0.0289	0.0232	0.0255	0.079	0.0183	0.0958	0.002
10	rs9416100	77674706	0.91	0.517562282080777	0.79	0.8563340912432	0.558923518158825	0.450578741741527	0.0359	0.0169	0.0131	0.0031	0.1555	0.0058	0.005	0.0627	0.0013	0.103	0.1439	0.0379	0.0024	0.1071	0.0129	0.0049	0.0054	0.0033	0.0016	0.029	0.0232	0.0255	0.079	0.0183	0.0958	0.002
10	rs9804225	77675600	0.91	0.517562282080777	0.79	0.8563340912432	0.801449800332118	0.560569184614325	0.0358	0.0169	0.0131	0.0031	0.1556	0.0057	0.0049	0.0626	0.0013	0.1029	0.1439	0.0379	0.0024	0.1072	0.0129	0.0049	0.0054	0.0032	0.0016	0.0289	0.0233	0.0255	0.079	0.0183	0.0958	0.002
10	rs72811488	77676947	0.92	0.472297109457422	0.79	0.8563340912432	0.822052401897881	0.532682557534753	0.0358	0.0169	0.0132	0.0031	0.1556	0.0057	0.0048	0.0624	0.0013	0.1029	0.1437	0.038	0.0024	0.1074	0.013	0.0048	0.0054	0.0032	0.0016	0.0289	0.0234	0.0255	0.0789	0.0185	0.0958	0.002
10	rs9415132	77678254	0.92	0.472297109457422	0.79	0.8563340912432	0.768434748711073	0.433723478454856	0.0357	0.0169	0.0132	0.0031	0.1557	0.0057	0.0048	0.0623	0.0013	0.1028	0.1435	0.038	0.0024	0.1076	0.013	0.0048	0.0054	0.0032	0.0016	0.029	0.0235	0.0254	0.0789	0.0186	0.0957	0.002
10	rs11815127	77678643	0.92	0.472297109457422	0.79	0.8563340912432	0.766976326110992	0.416258100044966	0.0357	0.0169	0.0132	0.0031	0.1557	0.0057	0.0047	0.0622	0.0013	0.1028	0.1435	0.0381	0.0024	0.1076	0.0131	0.0048	0.0054	0.0032	0.0016	0.029	0.0235	0.0254	0.0789	0.0186	0.0957	0.002
10	rs16932709	77679637	0.92	0.472297109457422	0.79	0.8563340912432	0.731962989054257	0.355910055144764	0.0357	0.0169	0.0133	0.0032	0.1557	0.0056	0.0047	0.0621	0.0013	0.1027	0.1434	0.0381	0.0024	0.1077	0.0131	0.0048	0.0054	0.0032	0.0016	0.029	0.0235	0.0254	0.0789	0.0187	0.0957	0.002
10	rs75447351	77682815	0.92	0.472297109457422	0.79	0.8563340912432	0.513556479685319	0.2803665557511	0.0353	0.0175	0.0139	0.0036	0.1558	0.0053	0.0043	0.06	0.0013	0.1012	0.1414	0.0394	0.0023	0.1098	0.0141	0.0044	0.0058	0.0034	0.0016	0.0291	0.0242	0.0251	0.0787	0.0207	0.0942	0.0021
10	rs12572234	77683224	0.92	0.472297109457422	0.79	0.8563340912432	0.474813474852879	0.285623388143333	0.0353	0.0176	0.0139	0.0037	0.1558	0.0051	0.0043	0.0596	0.0013	0.1009	0.1415	0.0396	0.0022	0.1101	0.0143	0.0043	0.0059	0.0034	0.0016	0.029	0.0242	0.0251	0.0787	0.0211	0.094	0.0021
10	rs74373807	77684766	0.91	0.517562282080777	0.79	0.8563340912432	0.561519202374068	0.135935670048262	0.0346	0.0176	0.0141	0.0037	0.1548	0.0044	0.0037	0.0577	0.0013	0.103	0.1406	0.0404	0.0022	0.1126	0.0148	0.0039	0.0061	0.0034	0.0016	0.0288	0.0233	0.0251	0.0787	0.0221	0.0943	0.0019
10	rs75215925	77687237	0.88	0.670214810425093	0.79	0.8563340912432	1.18879260426287	0.360293182747672	0.0338	0.0177	0.0142	0.0038	0.1548	0.0035	0.003	0.0551	0.0013	0.1068	0.1393	0.0405	0.002	0.1142	0.0153	0.0033	0.0064	0.0034	0.0017	0.0285	0.0221	0.0251	0.0788	0.0236	0.0943	0.0017
10	rs77681249	77687674	0.88	0.670214810425093	0.79	0.8563340912432	1.00281917732775	0.242203447592666	0.0338	0.0178	0.0142	0.0038	0.1548	0.0035	0.003	0.0551	0.0013	0.1068	0.1393	0.0405	0.002	0.1142	0.0153	0.0033	0.0064	0.0034	0.0017	0.0285	0.0221	0.0251	0.0788	0.0236	0.0944	0.0017
10	rs80263347	77688119	0.88	0.670214810425093	0.79	0.8563340912432	0.969961940295006	0.217482568807667	0.0338	0.0178	0.0142	0.0038	0.1548	0.0035	0.003	0.0551	0.0013	0.1068	0.1393	0.0405	0.002	0.1142	0.0153	0.0033	0.0065	0.0034	0.0017	0.0285	0.0221	0.0251	0.0788	0.0236	0.0944	0.0017
10	rs11001555	77690184	0.88	0.670214810425093	0.79	0.8563340912432	0.811644331446676	0.124178823883261	0.0337	0.0178	0.0142	0.0038	0.1548	0.0035	0.003	0.0551	0.0013	0.1068	0.1393	0.0406	0.0021	0.1143	0.0153	0.0033	0.0065	0.0034	0.0017	0.0285	0.0221	0.0251	0.0789	0.0238	0.0944	0.0017
10	rs1359038	77690819	0.88	0.670214810425093	0.79	0.8563340912432	0.821340951489203	0.117627900970223	0.0337	0.0178	0.0142	0.0038	0.1548	0.0035	0.003	0.0551	0.0013	0.1068	0.1393	0.0405	0.0021	0.1143	0.0153	0.0033	0.0065	0.0034	0.0017	0.0285	0.0221	0.0251	0.0789	0.0238	0.0944	0.0017
10	rs117572912	77694972	0.88	0.670214810425093	0.79	0.8563340912432	0.816131732877501	0.113506049421752	0.0337	0.0178	0.0142	0.0038	0.1548	0.0035	0.003	0.0551	0.0013	0.1068	0.1393	0.0405	0.0021	0.1144	0.0153	0.0033	0.0065	0.0034	0.0017	0.0285	0.0221	0.0251	0.079	0.0238	0.0944	0.0017
10	rs17363658	77706407	0.88	0.670214810425093	0.79	0.8563340912432	0.774203470712641	0.0947108498544757	0.0337	0.0178	0.0142	0.0038	0.1548	0.0035	0.003	0.055	0.0013	0.1067	0.1393	0.0405	0.0021	0.1145	0.0153	0.0033	0.0065	0.0034	0.0017	0.0285	0.0221	0.025	0.079	0.0238	0.0944	0.0017
10	rs117202425	77707320	0.88	0.670214810425093	0.79	0.8563340912432	0.770124958083015	0.0974293009109307	0.0337	0.0178	0.0142	0.0038	0.1548	0.0035	0.003	0.0549	0.0013	0.1067	0.1393	0.0405	0.0021	0.1145	0.0153	0.0033	0.0065	0.0034	0.0017	0.0285	0.0221	0.025	0.079	0.0238	0.0944	0.0017
10	rs79550217	77707682	0.88	0.670214810425093	0.79	0.8563340912432	0.764446150705868	0.0930469842341008	0.0337	0.0178	0.0142	0.0038	0.1549	0.0035	0.003	0.0549	0.0013	0.1067	0.1393	0.0405	0.0021	0.1144	0.0153	0.0033	0.0065	0.0034	0.0017	0.0285	0.0221	0.025	0.079	0.0238	0.0944	0.0017
10	rs79156021	77709057	0.88	0.670214810425093	0.79	0.8563340912432	0.750177603322932	0.0957466836223474	0.0337	0.0178	0.0142	0.0038	0.1549	0.0035	0.0029	0.0548	0.0013	0.1067	0.1393	0.0405	0.0022	0.1144	0.0153	0.0033	0.0064	0.0035	0.0017	0.0285	0.0221	0.025	0.0791	0.0238	0.0944	0.0017
10	rs16932737	77710913	0.88	0.670214810425093	0.79	0.8563340912432	0.732338881788402	0.0884351260480472	0.0337	0.0178	0.0142	0.0038	0.155	0.0034	0.0029	0.0547	0.0013	0.1067	0.1394	0.0405	0.0022	0.1144	0.0153	0.0033	0.0064	0.0035	0.0017	0.0285	0.022	0.025	0.0792	0.0238	0.0944	0.0017
10	rs4145021	77713225	0.88	0.670214810425093	0.79	0.8563340912432	0.70549320372257	0.0812077591975506	0.0337	0.0178	0.0142	0.0038	0.155	0.0034	0.0029	0.0547	0.0014	0.1066	0.1394	0.0405	0.0022	0.1144	0.0154	0.0033	0.0064	0.0035	0.0017	0.0285	0.022	0.0249	0.0792	0.0238	0.0943	0.0017
10	rs12242349	77715925	0.88	0.670214810425093	0.79	0.8563340912432	0.712608565058449	0.0828593539718707	0.0337	0.0178	0.0142	0.0038	0.1551	0.0034	0.0029	0.0547	0.0014	0.1066	0.1394	0.0405	0.0022	0.1144	0.0154	0.0033	0.0064	0.0035	0.0017	0.0285	0.022	0.0249	0.0793	0.0238	0.0943	0.0017
10	rs77605612	77718132	0.88	0.670214810425093	0.79	0.8563340912432	0.716252586721982	0.0836145153789776	0.0337	0.0178	0.0142	0.0038	0.1552	0.0034	0.0029	0.0547	0.0014	0.1065	0.1394	0.0405	0.0022	0.1145	0.0153	0.0033	0.0064	0.0035	0.0017	0.0285	0.022	0.0249	0.0793	0.0238	0.0943	0.0017
10	rs117808847	77725179	0.88	0.670214810425093	0.79	0.8563340912432	0.702759308978587	0.0866626688665699	0.0337	0.0178	0.0142	0.0038	0.1562	0.0034	0.0029	0.0545	0.0014	0.1065	0.1394	0.0404	0.0022	0.1143	0.0153	0.0033	0.0064	0.0035	0.0018	0.0284	0.022	0.0249	0.0792	0.0238	0.094	0.0017
10	rs76645845	77725760	0.88	0.670214810425093	0.78	0.928434583535755	0.702464036002001	0.0863558830275961	0.0337	0.0178	0.0142	0.0038	0.1562	0.0034	0.0029	0.0545	0.0014	0.1065	0.1394	0.0404	0.0022	0.1143	0.0153	0.0033	0.0064	0.0034	0.0018	0.0284	0.022	0.0249	0.0793	0.0238	0.094	0.0017
10	rs72813514	77730022	0.88	0.670214810425093	0.78	0.928434583535755	0.712088664165121	0.0971882224860219	0.0337	0.0178	0.0142	0.0038	0.1562	0.0034	0.0029	0.0545	0.0014	0.1065	0.1394	0.0404	0.0022	0.1143	0.0153	0.0033	0.0064	0.0034	0.0018	0.0284	0.022	0.0249	0.0793	0.0238	0.094	0.0017
10	rs56064406	77748087	0.88	0.670214810425093	0.78	0.928434583535755	0.70416261043678	0.0826333451104271	0.0335	0.0177	0.0141	0.0038	0.1562	0.0033	0.0028	0.0544	0.0014	0.1064	0.1398	0.0403	0.0022	0.1146	0.0153	0.0033	0.0064	0.0034	0.0019	0.0285	0.0219	0.0248	0.0793	0.0238	0.0939	0.0017
10	rs76492892	77749372	0.88	0.670214810425093	0.78	0.928434583535755	0.713202943823175	0.0794955290774959	0.0335	0.0177	0.0141	0.0038	0.1562	0.0033	0.0028	0.0544	0.0014	0.1065	0.1399	0.0403	0.0022	0.1147	0.0153	0.0033	0.0064	0.0034	0.0019	0.0285	0.0219	0.0248	0.0793	0.0238	0.0939	0.0017
10	rs16932770	77750967	0.87	0.726891327677376	0.78	0.928434583535755	0.715954806439759	0.0787557124975163	0.0335	0.0177	0.0141	0.0038	0.1562	0.0033	0.0027	0.0544	0.0014	0.1065	0.1399	0.0402	0.0022	0.1147	0.0152	0.0033	0.0064	0.0034	0.0019	0.0285	0.0219	0.0248	0.0794	0.0238	0.0939	0.0017
10	rs76568830	77751446	0.87	0.726891327677376	0.78	0.928434583535755	0.711940152006363	0.0748096758917711	0.0335	0.0177	0.0141	0.0038	0.1562	0.0033	0.0027	0.0544	0.0014	0.1066	0.1399	0.0402	0.0022	0.1147	0.0152	0.0033	0.0064	0.0034	0.0019	0.0285	0.0219	0.0249	0.0794	0.0238	0.0939	0.0017
10	rs73279670	77751449	0.87	0.726891327677376	0.78	0.928434583535755	0.713723205720253	0.0751715551245121	0.0335	0.0177	0.0141	0.0038	0.1562	0.0033	0.0027	0.0544	0.0014	0.1066	0.1399	0.0403	0.0022	0.1147	0.0152	0.0033	0.0064	0.0034	0.0019	0.0285	0.0218	0.0249	0.0794	0.0238	0.0939	0.0017
10	rs2057437	77752061	0.87	0.726891327677376	0.78	0.928434583535755	0.70986242693014	0.0772845495125372	0.0335	0.0177	0.0141	0.0038	0.1562	0.0033	0.0027	0.0544	0.0014	0.1065	0.14	0.0403	0.0022	0.1147	0.0152	0.0033	0.0064	0.0034	0.0019	0.0285	0.0219	0.0249	0.0794	0.0238	0.0939	0.0017
10	rs75103642	77754423	0.87	0.726891327677376	0.78	0.928434583535755	0.724986924077419	0.0780922886293486	0.0335	0.0177	0.0141	0.0038	0.1561	0.0033	0.0027	0.0544	0.0014	0.1064	0.1401	0.0403	0.0022	0.1148	0.0152	0.0033	0.0064	0.0035	0.0019	0.0285	0.0219	0.0248	0.0794	0.0238	0.0939	0.0017
10	rs76077216	77754467	0.87	0.726891327677376	0.78	0.928434583535755	0.72528636219129	0.0779451720202022	0.0335	0.0177	0.0141	0.0038	0.1561	0.0033	0.0027	0.0544	0.0014	0.1064	0.1401	0.0403	0.0022	0.1148	0.0152	0.0033	0.0064	0.0035	0.0019	0.0285	0.0219	0.0248	0.0794	0.0238	0.0939	0.0017
10	rs76820668	77756000	0.87	0.726891327677376	0.78	0.928434583535755	0.726559584105274	0.078018716176503	0.0335	0.0177	0.0142	0.0038	0.156	0.0033	0.0027	0.0543	0.0014	0.1064	0.1401	0.0403	0.0022	0.1147	0.0152	0.0033	0.0064	0.0035	0.0019	0.0286	0.0219	0.0248	0.0794	0.0238	0.0939	0.0017
10	rs75976136	77756075	0.87	0.726891327677376	0.78	0.928434583535755	0.723714922304073	0.0795696654888375	0.0335	0.0177	0.0142	0.0038	0.156	0.0033	0.0027	0.0543	0.0014	0.1064	0.1401	0.0403	0.0022	0.1146	0.0152	0.0033	0.0064	0.0035	0.0019	0.0286	0.0219	0.0248	0.0794	0.0238	0.0939	0.0017
10	rs12260955	77758097	0.87	0.726891327677376	0.78	0.928434583535755	0.720128725271868	0.0783131756730499	0.0335	0.0177	0.0142	0.0038	0.156	0.0033	0.0027	0.0543	0.0014	0.1064	0.1401	0.0403	0.0022	0.1145	0.0152	0.0033	0.0064	0.0035	0.0019	0.0288	0.0219	0.0248	0.0793	0.0238	0.0939	0.0017
10	rs77723440	77758201	0.87	0.726891327677376	0.78	0.928434583535755	0.720427273719059	0.0775778760165104	0.0335	0.0177	0.0142	0.0038	0.156	0.0033	0.0027	0.0543	0.0014	0.1064	0.1401	0.0403	0.0022	0.1145	0.0152	0.0033	0.0064	0.0035	0.0019	0.0288	0.0219	0.0248	0.0793	0.0238	0.0939	0.0017
10	rs111566531	77758626	0.87	0.726891327677376	0.78	0.928434583535755	0.718935079735123	0.0775778760165104	0.0335	0.0177	0.0142	0.0038	0.156	0.0032	0.0027	0.0543	0.0014	0.1064	0.1401	0.0402	0.0022	0.1145	0.0152	0.0033	0.0064	0.0035	0.0019	0.0289	0.0219	0.0248	0.0793	0.0238	0.094	0.0017
10	rs76151108	77760762	0.87	0.726891327677376	0.78	0.928434583535755	0.710678354276479	0.0766992598697295	0.0335	0.0177	0.0142	0.0038	0.156	0.0032	0.0027	0.0543	0.0014	0.1064	0.1402	0.0402	0.0022	0.1144	0.0152	0.0033	0.0064	0.0035	0.0019	0.0291	0.0219	0.0248	0.0793	0.0238	0.094	0.0017
10	rs74147617	77760811	0.87	0.726891327677376	0.78	0.928434583535755	0.71142046780927	0.0774311560206169	0.0335	0.0177	0.0142	0.0038	0.156	0.0032	0.0027	0.0543	0.0014	0.1064	0.1402	0.0402	0.0022	0.1144	0.0152	0.0033	0.0064	0.0035	0.0019	0.0291	0.0219	0.0248	0.0793	0.0238	0.094	0.0017
10	rs77723794	77762932	0.87	0.726891327677376	0.78	0.928434583535755	0.706010958631718	0.0758974623512291	0.0335	0.0177	0.0142	0.0038	0.156	0.0032	0.0027	0.0543	0.0014	0.1064	0.1402	0.0402	0.0022	0.1143	0.0152	0.0033	0.0064	0.0035	0.0019	0.0292	0.0218	0.0247	0.0793	0.0238	0.094	0.0017
10	rs10824350	77765857	0.87	0.726891327677376	0.78	0.928434583535755	0.702906966198419	0.0745928928405047	0.0334	0.0177	0.0142	0.0038	0.156	0.0032	0.0027	0.0543	0.0014	0.1063	0.1402	0.0402	0.0022	0.1143	0.0152	0.0033	0.0064	0.0035	0.0019	0.0292	0.0218	0.0247	0.0793	0.0238	0.094	0.0017
10	rs16932796	77766358	0.87	0.726891327677376	0.78	0.928434583535755	0.706676891887161	0.0787557124975163	0.0334	0.0177	0.0142	0.0038	0.156	0.0032	0.0027	0.0542	0.0014	0.1063	0.1402	0.0402	0.0022	0.1143	0.0152	0.0032	0.0064	0.0035	0.0019	0.0292	0.0218	0.0247	0.0794	0.0238	0.0941	0.0017
10	rs7913317	77767972	0.87	0.726891327677376	0.78	0.928434583535755	0.657011959572348	0.069398192197637	0.0332	0.0177	0.0145	0.0038	0.1557	0.0033	0.0027	0.0541	0.0014	0.1061	0.1405	0.0402	0.0023	0.1143	0.0154	0.0032	0.0064	0.0035	0.0019	0.0291	0.0218	0.0246	0.0795	0.0239	0.0941	0.0018
10	rs11001578	77769824	0.87	0.726891327677376	0.78	0.928434583535755	0.635965652405637	0.0675857287633521	0.0332	0.0177	0.0146	0.0038	0.1558	0.0033	0.0027	0.0541	0.0014	0.106	0.1406	0.0402	0.0023	0.1141	0.0154	0.0032	0.0064	0.0035	0.0019	0.0292	0.0218	0.0246	0.0796	0.024	0.0939	0.0018
10	rs72813540	77775286	0.87	0.726891327677376	0.78	0.928434583535755	0.623739630905836	0.0618681926941815	0.0331	0.0177	0.0146	0.0038	0.1559	0.0034	0.0027	0.0542	0.0014	0.1057	0.1407	0.0402	0.0023	0.1138	0.0155	0.0032	0.0065	0.0035	0.0019	0.0293	0.0218	0.0246	0.0797	0.024	0.0937	0.0018
10	rs57480381	77778167	0.87	0.726891327677376	0.78	0.928434583535755	0.611275787722539	0.0594177684161	0.0331	0.0177	0.0147	0.0038	0.1559	0.0034	0.0027	0.0542	0.0014	0.1057	0.1408	0.0402	0.0023	0.1138	0.0155	0.0032	0.0065	0.0036	0.0018	0.0293	0.0218	0.0246	0.0798	0.024	0.0937	0.0018
10	rs78861768	77779108	0.87	0.726891327677376	0.79	0.8563340912432	0.599820630202592	0.05791583074535	0.0331	0.0177	0.0147	0.0038	0.1559	0.0034	0.0027	0.0542	0.0014	0.1057	0.1408	0.0402	0.0023	0.1138	0.0155	0.0032	0.0065	0.0035	0.0018	0.0294	0.0218	0.0246	0.0798	0.024	0.0937	0.0018
10	rs77449575	77779365	0.87	0.726891327677376	0.79	0.8563340912432	0.602847203139284	0.0596148816825513	0.0331	0.0177	0.0147	0.0038	0.1559	0.0034	0.0027	0.0542	0.0014	0.1057	0.1408	0.0402	0.0023	0.1138	0.0155	0.0032	0.0065	0.0035	0.0018	0.0294	0.0218	0.0246	0.0798	0.024	0.0937	0.0018
10	rs1865632	77780329	0.87	0.726891327677376	0.79	0.8563340912432	0.610582892850224	0.060538414465843	0.0331	0.0177	0.0147	0.0038	0.1559	0.0034	0.0027	0.0542	0.0014	0.1057	0.1408	0.0402	0.0023	0.1138	0.0155	0.0032	0.0065	0.0035	0.0018	0.0293	0.0218	0.0246	0.0798	0.024	0.0937	0.0018
10	rs11001585	77780655	0.87	0.726891327677376	0.79	0.8563340912432	0.611067881301207	0.0611352977428614	0.0331	0.0177	0.0147	0.0038	0.156	0.0033	0.0027	0.0542	0.0014	0.1057	0.1408	0.0401	0.0023	0.1138	0.0155	0.0032	0.0065	0.0035	0.0018	0.0293	0.0218	0.0246	0.0798	0.024	0.0937	0.0018
10	rs11001586	77781146	0.87	0.726891327677376	0.79	0.8563340912432	0.606225975005533	0.0596806478881288	0.0331	0.0177	0.0147	0.0038	0.156	0.0034	0.0027	0.0542	0.0014	0.1057	0.1408	0.0401	0.0023	0.1138	0.0155	0.0032	0.0065	0.0035	0.0017	0.0294	0.0218	0.0246	0.0798	0.024	0.0938	0.0019
10	rs11001587	77781319	0.87	0.726891327677376	0.79	0.8563340912432	0.604845832724917	0.0586974023539478	0.0331	0.0177	0.0147	0.0038	0.156	0.0034	0.0027	0.0542	0.0014	0.1057	0.1408	0.0401	0.0023	0.1138	0.0155	0.0032	0.0065	0.0035	0.0016	0.0294	0.0218	0.0245	0.0798	0.024	0.0938	0.0019
10	rs11001588	77781473	0.87	0.726891327677376	0.79	0.8563340912432	0.606018861233078	0.0582409414677348	0.0331	0.0177	0.0147	0.0038	0.156	0.0034	0.0027	0.0542	0.0014	0.1057	0.1408	0.0401	0.0023	0.1138	0.0155	0.0032	0.0065	0.0035	0.0016	0.0294	0.0218	0.0245	0.0798	0.024	0.0938	0.0019
10	rs11001589	77782036	0.87	0.726891327677376	0.79	0.8563340912432	0.605190732349375	0.0573325947688789	0.0331	0.0177	0.0147	0.0038	0.156	0.0034	0.0027	0.0542	0.0014	0.1057	0.1408	0.0401	0.0023	0.1138	0.0155	0.0032	0.0065	0.0035	0.0016	0.0294	0.0218	0.0245	0.0798	0.024	0.0938	0.0019
10	rs112850468	77782500	0.87	0.726891327677376	0.79	0.8563340912432	0.597349577682231	0.055789691174824	0.033	0.0177	0.0147	0.0038	0.156	0.0034	0.0027	0.0542	0.0014	0.1057	0.1408	0.0401	0.0023	0.1138	0.0156	0.0032	0.0065	0.0035	0.0016	0.0293	0.0218	0.0245	0.0798	0.024	0.0939	0.0018
10	rs11001591	77784419	0.87	0.726891327677376	0.79	0.8563340912432	0.594609496571039	0.0550885801248002	0.033	0.0177	0.0147	0.0038	0.156	0.0034	0.0027	0.0542	0.0014	0.1057	0.1408	0.0401	0.0023	0.1138	0.0156	0.0032	0.0065	0.0035	0.0016	0.0293	0.0218	0.0245	0.0798	0.024	0.0939	0.0018
10	rs7087207	77785538	0.87	0.726891327677376	0.79	0.8563340912432	0.597006748894436	0.0548345780143879	0.033	0.0177	0.0147	0.0038	0.156	0.0034	0.0027	0.0542	0.0014	0.1058	0.1408	0.0401	0.0023	0.1138	0.0156	0.0032	0.0065	0.0035	0.0015	0.0293	0.0218	0.0245	0.0798	0.024	0.0939	0.0018
10	rs2894318	77785955	0.87	0.726891327677376	0.79	0.8563340912432	0.598035508229834	0.0547077667831188	0.033	0.0177	0.0147	0.0038	0.156	0.0034	0.0027	0.0542	0.0014	0.1058	0.1408	0.0401	0.0023	0.1138	0.0156	0.0032	0.0065	0.0035	0.0015	0.0293	0.0218	0.0245	0.0798	0.024	0.0939	0.0018
10	rs1898072	77786581	0.87	0.726891327677376	0.79	0.8563340912432	0.598859105169787	0.0539495621488065	0.033	0.0177	0.0147	0.0038	0.156	0.0034	0.0027	0.0542	0.0014	0.106	0.1408	0.0401	0.0023	0.1138	0.0156	0.0032	0.0065	0.0035	0.0015	0.0293	0.0218	0.0245	0.0798	0.024	0.0939	0.0018
10	rs10824357	77787667	0.87	0.726891327677376	0.79	0.8563340912432	0.601539411201009	0.053133340121498	0.033	0.0177	0.0146	0.0038	0.1559	0.0034	0.0027	0.0541	0.0014	0.1064	0.1408	0.04	0.0023	0.1137	0.0155	0.0032	0.0065	0.0035	0.0015	0.0293	0.0218	0.0245	0.0798	0.0239	0.0938	0.0018
10	rs11001592	77788260	0.87	0.726891327677376	0.79	0.8563340912432	0.608437217211711	0.055279413573728	0.033	0.0176	0.0146	0.0038	0.1559	0.0034	0.0027	0.0541	0.0014	0.1063	0.1407	0.04	0.0023	0.1138	0.0155	0.0032	0.0065	0.0035	0.0015	0.0293	0.0218	0.0245	0.0798	0.024	0.0939	0.002
10	rs7086089	77790737	0.87	0.726891327677376	0.79	0.8563340912432	0.600851626274822	0.0550885801248002	0.033	0.0176	0.0146	0.0038	0.1559	0.0034	0.0027	0.0541	0.0014	0.1063	0.1408	0.04	0.0024	0.1138	0.0156	0.0032	0.0065	0.0035	0.0015	0.0293	0.0218	0.0245	0.0798	0.024	0.0939	0.0019
10	rs11001594	77791474	0.87	0.726891327677376	0.79	0.8563340912432	0.601333037578989	0.0549615158225344	0.033	0.0176	0.0146	0.0038	0.1559	0.0034	0.0027	0.0541	0.0014	0.1063	0.1408	0.04	0.0024	0.1138	0.0156	0.0032	0.0065	0.0035	0.0015	0.0293	0.0218	0.0245	0.0798	0.024	0.0939	0.0019
10	rs79809223	77793790	0.87	0.726891327677376	0.79	0.8563340912432	0.590237500044166	0.0533212210170156	0.033	0.0176	0.0146	0.0038	0.1559	0.0034	0.0027	0.0542	0.0014	0.1062	0.1408	0.0399	0.0024	0.1138	0.0156	0.0032	0.0065	0.0035	0.0015	0.0293	0.0217	0.0245	0.0798	0.024	0.0939	0.0019
10	rs74147629	77793923	0.87	0.726891327677376	0.79	0.8563340912432	0.591124352001982	0.0535093889511163	0.033	0.0176	0.0146	0.0038	0.1559	0.0034	0.0027	0.0542	0.0014	0.1062	0.1408	0.0399	0.0024	0.1138	0.0156	0.0032	0.0065	0.0035	0.0015	0.0293	0.0217	0.0245	0.0798	0.024	0.0939	0.0019
10	rs10458642	77794088	0.87	0.726891327677376	0.79	0.8563340912432	0.590646739640646	0.0533212210170156	0.033	0.0176	0.0146	0.0038	0.1559	0.0034	0.0027	0.0542	0.0014	0.1062	0.1408	0.0399	0.0024	0.1138	0.0156	0.0032	0.0065	0.0035	0.0015	0.0293	0.0217	0.0245	0.0798	0.024	0.0939	0.0019
10	rs72813546	77795251	0.87	0.726891327677376	0.79	0.8563340912432	0.567463782223806	0.0523225133194896	0.033	0.0177	0.0146	0.0038	0.156	0.0035	0.0027	0.0543	0.0014	0.106	0.1408	0.0399	0.0025	0.1137	0.0157	0.0032	0.0065	0.0035	0.0015	0.0292	0.0217	0.0243	0.0798	0.0239	0.094	0.0019
10	rs41306520	77797233	0.87	0.726891327677376	0.79	0.8563340912432	0.551302460954005	0.0536978436431144	0.0329	0.0177	0.0146	0.0038	0.1561	0.0035	0.0027	0.0545	0.0014	0.1059	0.1409	0.0399	0.0025	0.1138	0.0156	0.0032	0.0065	0.0035	0.0015	0.0292	0.0216	0.0242	0.0797	0.0239	0.094	0.002
10	rs72813549	77798737	0.87	0.726891327677376	0.78	0.928434583535755	0.544255797414858	0.0551521596853757	0.033	0.0177	0.0146	0.0038	0.156	0.0035	0.0027	0.0545	0.0014	0.1058	0.1408	0.0399	0.0025	0.1138	0.0156	0.0032	0.0065	0.0035	0.0015	0.0292	0.0216	0.0242	0.0798	0.0239	0.094	0.002
10	rs11001596	77798993	0.87	0.726891327677376	0.78	0.928434583535755	0.543599414997437	0.0549615158225344	0.033	0.0177	0.0146	0.0038	0.156	0.0035	0.0027	0.0545	0.0014	0.1058	0.1408	0.0399	0.0025	0.1138	0.0156	0.0032	0.0065	0.0035	0.0015	0.0292	0.0216	0.0242	0.0798	0.0239	0.094	0.002
10	rs76740153	77799207	0.87	0.726891327677376	0.78	0.928434583535755	0.542549980892137	0.0546444086596844	0.033	0.0177	0.0146	0.0038	0.156	0.0035	0.0027	0.0545	0.0014	0.1058	0.1408	0.0399	0.0026	0.1138	0.0156	0.0032	0.0065	0.0035	0.0015	0.0292	0.0216	0.0241	0.0798	0.0239	0.094	0.002
10	rs79390708	77801656	0.87	0.726891327677376	0.78	0.928434583535755	0.535035382573639	0.0546444086596844	0.033	0.0177	0.0146	0.0038	0.156	0.0035	0.0028	0.0545	0.0014	0.1058	0.1408	0.0399	0.0026	0.1138	0.0156	0.0032	0.0065	0.0035	0.0015	0.0291	0.0216	0.0241	0.0797	0.024	0.094	0.002
10	rs16932821	77804509	0.87	0.726891327677376	0.78	0.928434583535755	0.527635142911608	0.054201789283204	0.0329	0.0177	0.0146	0.0038	0.156	0.0035	0.0028	0.0546	0.0014	0.1058	0.1408	0.0399	0.0026	0.1138	0.0156	0.0032	0.0065	0.0035	0.0015	0.0291	0.0216	0.0241	0.0797	0.024	0.094	0.002
10	rs1898071	77807027	0.87	0.726891327677376	0.78	0.928434583535755	0.517139230605569	0.0516406600843847	0.0329	0.0177	0.0146	0.0038	0.156	0.0035	0.0028	0.0546	0.0014	0.1058	0.1408	0.0399	0.0026	0.1138	0.0156	0.0032	0.0065	0.0035	0.0015	0.0291	0.0216	0.0241	0.0797	0.024	0.094	0.002
10	rs80038904	77807657	0.87	0.726891327677376	0.78	0.928434583535755	0.52421134935981	0.0519501115884336	0.0329	0.0177	0.0146	0.0038	0.1559	0.0035	0.0027	0.0545	0.0014	0.1058	0.1408	0.0399	0.0026	0.1138	0.0156	0.0032	0.0065	0.0035	0.0015	0.0291	0.0216	0.0241	0.0797	0.024	0.0943	0.002
10	rs117120511	77813079	0.87	0.726891327677376	0.78	0.928434583535755	0.533603460404602	0.0528208439220502	0.0329	0.0177	0.0146	0.0038	0.1559	0.0035	0.0026	0.0546	0.0014	0.1058	0.1408	0.0399	0.0026	0.1138	0.0157	0.0032	0.0065	0.0035	0.0015	0.0291	0.0216	0.0241	0.0797	0.024	0.0944	0.002
10	rs116871910	77814530	0.87	0.726891327677376	0.78	0.928434583535755	0.537056175570881	0.0530082457957203	0.0329	0.0177	0.0146	0.0038	0.1559	0.0034	0.0026	0.0546	0.0014	0.1058	0.1408	0.0399	0.0026	0.1138	0.0157	0.0032	0.0065	0.0035	0.0015	0.0291	0.0216	0.0241	0.0797	0.024	0.0944	0.002
10	rs1898063	77819565	0.87	0.726891327677376	0.78	0.928434583535755	0.592694909181481	0.0626719286042323	0.0329	0.0177	0.0146	0.0038	0.156	0.0033	0.0023	0.0547	0.0015	0.106	0.1408	0.0399	0.0027	0.1137	0.0157	0.0032	0.0063	0.0035	0.0016	0.0291	0.0216	0.0241	0.0799	0.024	0.0944	0.002
10	rs61862704	77822222	0.87	0.726891327677376	0.78	0.928434583535755	0.591260845538944	0.0612682758992906	0.0329	0.0177	0.0146	0.0038	0.156	0.0033	0.0023	0.0547	0.0014	0.106	0.1407	0.0398	0.0027	0.1137	0.0157	0.0032	0.0063	0.0035	0.0016	0.0291	0.0216	0.0241	0.0798	0.0241	0.0944	0.002
10	rs117065895	77823090	0.87	0.726891327677376	0.78	0.928434583535755	0.59132909778385	0.0614013765815832	0.0329	0.0177	0.0145	0.0038	0.156	0.0033	0.0023	0.0547	0.0014	0.106	0.1407	0.0398	0.0027	0.1137	0.0157	0.0033	0.0063	0.0035	0.0016	0.0291	0.0216	0.0241	0.0798	0.0241	0.0944	0.002
10	rs55766514	77824304	0.87	0.726891327677376	0.78	0.928434583535755	0.592353319482043	0.0618681926941815	0.0329	0.0177	0.0145	0.0038	0.156	0.0033	0.0023	0.0547	0.0015	0.106	0.1407	0.0398	0.0027	0.1137	0.0157	0.0033	0.0063	0.0035	0.0016	0.0291	0.0216	0.0242	0.0798	0.0241	0.0944	0.002
10	rs78642618	77825592	0.87	0.726891327677376	0.78	0.928434583535755	0.591602143270087	0.0612682758992906	0.0329	0.0177	0.0145	0.0038	0.1561	0.0033	0.0023	0.0547	0.0014	0.106	0.1407	0.0398	0.0027	0.1137	0.0157	0.0033	0.0063	0.0035	0.0016	0.0291	0.0216	0.0242	0.0798	0.0241	0.0944	0.002
10	rs79143259	77828664	0.87	0.726891327677376	0.78	0.928434583535755	0.591806965713224	0.0615345997089099	0.0329	0.0177	0.0145	0.0038	0.156	0.0033	0.0023	0.0547	0.0014	0.106	0.1407	0.0398	0.0027	0.1138	0.0157	0.0033	0.0063	0.0035	0.0016	0.0291	0.0216	0.0242	0.0798	0.0241	0.0944	0.002
10	rs16932843	77831978	0.87	0.726891327677376	0.78	0.928434583535755	0.590373898633218	0.0621356168740305	0.0329	0.0177	0.0145	0.0038	0.1561	0.0033	0.0023	0.0547	0.0014	0.106	0.1407	0.0398	0.0027	0.1138	0.0157	0.0033	0.0063	0.0035	0.0016	0.0291	0.0216	0.0242	0.0798	0.024	0.0944	0.002
10	rs76073886	77841902	0.87	0.726891327677376	0.78	0.928434583535755	0.608437217211711	0.0686987256224412	0.0329	0.0177	0.0145	0.0038	0.1561	0.0033	0.0023	0.0546	0.0015	0.106	0.1407	0.0397	0.0027	0.1138	0.0157	0.0033	0.0063	0.0035	0.0016	0.0291	0.0216	0.0242	0.0798	0.0241	0.0945	0.002
10	rs34451291	77843881	0.87	0.726891327677376	0.78	0.928434583535755	0.610236581002908	0.0698192862789994	0.0329	0.0177	0.0145	0.0038	0.1561	0.0033	0.0023	0.0546	0.0015	0.106	0.1407	0.0397	0.0027	0.1138	0.0157	0.0033	0.0063	0.0035	0.0016	0.0291	0.0216	0.0242	0.0798	0.0241	0.0945	0.002
10	rs10824362	77847107	0.87	0.726891327677376	0.78	0.928434583535755	0.61843361793868	0.0791992646146135	0.0328	0.0177	0.0144	0.0038	0.156	0.0033	0.0023	0.0546	0.0015	0.106	0.1406	0.0397	0.0027	0.1138	0.0157	0.0033	0.0063	0.0036	0.0016	0.0291	0.0216	0.0242	0.0798	0.0241	0.0945	0.002
10	rs4746356	77848687	0.87	0.726891327677376	0.78	0.928434583535755	0.62668080652609	0.0876627292794626	0.0327	0.0177	0.0143	0.0038	0.156	0.0033	0.0022	0.0546	0.0015	0.106	0.1406	0.0397	0.0027	0.1138	0.0159	0.0033	0.0063	0.0036	0.0016	0.0292	0.0216	0.0243	0.0798	0.0241	0.0946	0.002
10	rs12243101	77862684	0.87	0.726891327677376	0.78	0.928434583535755	0.649866929515391	0.0916301132588253	0.0327	0.0176	0.0144	0.0038	0.1555	0.0034	0.0023	0.0544	0.0015	0.1056	0.1407	0.0396	0.0027	0.1137	0.016	0.0034	0.0064	0.0036	0.0017	0.0293	0.0217	0.0244	0.0798	0.0241	0.0947	0.002
10	rs77522631	77862916	0.87	0.726891327677376	0.78	0.928434583535755	0.649724390202301	0.0922587702781555	0.0327	0.0176	0.0144	0.0038	0.1555	0.0034	0.0023	0.0544	0.0015	0.1056	0.1407	0.0396	0.0027	0.1137	0.016	0.0034	0.0064	0.0036	0.0017	0.0293	0.0217	0.0244	0.0798	0.0241	0.0947	0.002
10	rs12263685	77864898	0.87	0.726891327677376	0.78	0.928434583535755	0.613079005741673	0.086126079961349	0.0327	0.0176	0.0144	0.0039	0.1552	0.0035	0.0024	0.0544	0.0015	0.1051	0.1407	0.0396	0.0027	0.1137	0.0161	0.0035	0.0064	0.0036	0.0017	0.0293	0.0217	0.0246	0.0799	0.0241	0.0947	0.002
10	rs7919901	77866150	0.86	0.78654304280128	0.78	0.928434583535755	0.513875884528552	0.0795696654888375	0.0328	0.0176	0.0143	0.004	0.1546	0.0038	0.0025	0.0541	0.0016	0.1034	0.1408	0.0392	0.0026	0.1135	0.0164	0.0038	0.0065	0.0037	0.0019	0.0296	0.0219	0.0251	0.08	0.0242	0.0949	0.0021
10	rs4411232	77867825	0.86	0.78654304280128	0.78	0.928434583535755	0.440507708943543	0.077798168634899	0.0329	0.0176	0.0144	0.0042	0.154	0.0041	0.0028	0.0538	0.0016	0.1022	0.1404	0.039	0.0028	0.1131	0.0166	0.0042	0.0066	0.0037	0.002	0.0296	0.022	0.0255	0.0798	0.0243	0.0954	0.0022
10	rs72813598	77868980	0.86	0.78654304280128	0.78	0.928434583535755	0.426567737575362	0.0850569180940905	0.0329	0.0176	0.0144	0.0043	0.1534	0.0043	0.0029	0.0538	0.0016	0.1017	0.1403	0.0388	0.0029	0.1131	0.0168	0.0044	0.0067	0.0037	0.0021	0.0297	0.022	0.0257	0.0796	0.0242	0.0957	0.0022
10	rs7894057	77869818	0.86	0.78654304280128	0.78	0.928434583535755	0.342830550508357	0.0826333451104271	0.0328	0.0177	0.0145	0.0044	0.153	0.0045	0.003	0.0539	0.0017	0.1012	0.1402	0.0386	0.003	0.1131	0.0169	0.0045	0.0067	0.0037	0.0021	0.0297	0.022	0.0258	0.0794	0.0242	0.096	0.0023
10	rs78147065	77871388	0.86	0.78654304280128	0.79	0.8563340912432	0.343771308649587	0.0857436209346151	0.0327	0.0178	0.0145	0.0045	0.1527	0.0045	0.0031	0.0536	0.0016	0.0996	0.1402	0.0388	0.0031	0.113	0.0171	0.0046	0.0068	0.0037	0.0022	0.0299	0.022	0.0261	0.0796	0.0243	0.0965	0.0023
10	rs10824368	77875115	0.86	0.78654304280128	0.79	0.8563340912432	0.329595668261993	0.0870467638780062	0.0327	0.0178	0.0145	0.0045	0.1527	0.0045	0.0032	0.0536	0.0016	0.0993	0.1402	0.0389	0.0031	0.1129	0.0172	0.0047	0.0068	0.0037	0.0022	0.0299	0.022	0.0261	0.0795	0.0243	0.0966	0.0023
10	rs117025236	77877505	0.86	0.78654304280128	0.79	0.8563340912432	0.340953040288901	0.0976706135565769	0.0327	0.0178	0.0145	0.0045	0.1527	0.0046	0.0032	0.0536	0.0016	0.0993	0.1402	0.0389	0.0031	0.1129	0.0172	0.0047	0.0068	0.0037	0.0022	0.0299	0.022	0.0261	0.0795	0.0243	0.0967	0.0023
10	rs77442246	77882850	0.86	0.78654304280128	0.79	0.8563340912432	0.348758517651106	0.112994754844534	0.0327	0.0178	0.0146	0.0045	0.1526	0.0046	0.0032	0.0535	0.0016	0.0993	0.1402	0.0389	0.0031	0.1128	0.0171	0.0047	0.0069	0.0037	0.0022	0.0298	0.022	0.026	0.0795	0.0243	0.0969	0.0023
10	rs1898078	77883659	0.86	0.78654304280128	0.79	0.8563340912432	0.343248500434829	0.111635612519984	0.0327	0.0178	0.0146	0.0045	0.1526	0.0046	0.0032	0.0535	0.0016	0.0993	0.1402	0.0389	0.0031	0.1128	0.0171	0.0047	0.0069	0.0037	0.0022	0.0298	0.022	0.026	0.0795	0.0243	0.0969	0.0023
10	rs55779346	77886144	0.86	0.78654304280128	0.79	0.8563340912432	0.341682548252216	0.110198422038498	0.0327	0.0178	0.0146	0.0045	0.1526	0.0046	0.0032	0.0535	0.0016	0.0993	0.1402	0.0389	0.0031	0.1127	0.0171	0.0047	0.0069	0.0037	0.0022	0.0298	0.0219	0.026	0.0795	0.0243	0.0969	0.0023
10	rs11001622	77887377	0.86	0.78654304280128	0.79	0.8563340912432	0.334475436321482	0.108014202389962	0.0327	0.0178	0.0146	0.0045	0.1526	0.0046	0.0032	0.0535	0.0016	0.0993	0.1402	0.0389	0.0031	0.1127	0.0171	0.0047	0.0069	0.0037	0.0022	0.0298	0.0219	0.026	0.0795	0.0242	0.097	0.0023
10	rs4746363	77890872	0.86	0.78654304280128	0.79	0.8563340912432	0.345814195691155	0.121892733284845	0.0326	0.0177	0.0146	0.0045	0.1526	0.0047	0.0032	0.0535	0.0016	0.0993	0.1403	0.0388	0.0031	0.1127	0.0172	0.0047	0.0069	0.0037	0.0022	0.0298	0.0219	0.026	0.0795	0.0242	0.097	0.0023
10	rs4746364	77891868	0.87	0.726891327677376	0.79	0.8563340912432	0.336024174364616	0.113762026395592	0.0326	0.0177	0.0146	0.0046	0.1526	0.0047	0.0033	0.0535	0.0016	0.0992	0.1404	0.0388	0.0031	0.1127	0.0172	0.0047	0.0069	0.0036	0.0021	0.0299	0.0219	0.026	0.0795	0.0242	0.097	0.0023
10	rs78698810	77897418	0.87	0.726891327677376	0.79	0.8563340912432	0.329186446934127	0.109524567426951	0.0324	0.0178	0.0147	0.0046	0.1527	0.0048	0.0033	0.0534	0.0016	0.0989	0.1405	0.0386	0.0032	0.112	0.0174	0.0049	0.0069	0.0036	0.0021	0.0299	0.0219	0.0261	0.0797	0.0242	0.0969	0.0023
10	rs76824443	77899415	0.87	0.726891327677376	0.79	0.8563340912432	0.310649799187652	0.120930346404373	0.0323	0.0179	0.0148	0.0047	0.1528	0.0049	0.0034	0.0532	0.0015	0.0987	0.1406	0.0385	0.0033	0.1114	0.0176	0.005	0.0069	0.0037	0.0021	0.03	0.0219	0.0262	0.0799	0.0242	0.0969	0.0022
10	rs1898108	77900054	0.87	0.726891327677376	0.79	0.8563340912432	0.29808814605908	0.116764586706999	0.0323	0.0179	0.0148	0.0047	0.1528	0.0049	0.0034	0.0532	0.0015	0.0987	0.1406	0.0385	0.0033	0.1113	0.0176	0.005	0.0069	0.0037	0.0021	0.03	0.022	0.0262	0.0799	0.0242	0.0969	0.0022
10	rs78386245	77909310	0.87	0.726891327677376	0.79	0.8563340912432	0.334011540655903	0.149492642432716	0.0322	0.0179	0.0148	0.0047	0.1528	0.0049	0.0034	0.0531	0.0015	0.0987	0.1407	0.0384	0.0033	0.1113	0.0177	0.005	0.0069	0.0036	0.0021	0.03	0.022	0.0263	0.08	0.0242	0.0969	0.0022
10	rs78941607	77909391	0.87	0.726891327677376	0.79	0.8563340912432	0.334423875813572	0.148737755876929	0.0322	0.0179	0.0148	0.0047	0.1528	0.0049	0.0034	0.0531	0.0015	0.0987	0.1407	0.0384	0.0033	0.1113	0.0177	0.005	0.0069	0.0036	0.0021	0.03	0.022	0.0263	0.08	0.0242	0.0969	0.0022
10	rs12412341	77911186	0.87	0.726891327677376	0.79	0.8563340912432	0.372176143561225	0.167718725309556	0.0321	0.0179	0.0148	0.0047	0.1527	0.0049	0.0035	0.0531	0.0015	0.0987	0.1407	0.0383	0.0033	0.1112	0.0177	0.005	0.0069	0.0036	0.0021	0.0299	0.0219	0.0263	0.0799	0.0242	0.0969	0.0022
10	rs72815558	77911888	0.87	0.726891327677376	0.79	0.8563340912432	0.383319029292591	0.179869976297521	0.0321	0.0179	0.0148	0.0047	0.1527	0.0049	0.0035	0.0531	0.0015	0.0987	0.1407	0.0383	0.0033	0.1112	0.0177	0.005	0.0069	0.0036	0.0021	0.0299	0.0219	0.0263	0.08	0.0242	0.0969	0.0022
10	rs77202993	77913902	0.87	0.726891327677376	0.79	0.8563340912432	0.396426573746706	0.193033348384492	0.032	0.0179	0.0148	0.0047	0.1527	0.0049	0.0035	0.0531	0.0015	0.0987	0.1407	0.0383	0.0033	0.1112	0.0177	0.005	0.0069	0.0036	0.0021	0.0299	0.0219	0.0263	0.08	0.0242	0.0969	0.0022
10	rs1865642	77915582	0.87	0.726891327677376	0.79	0.8563340912432	0.442109862663645	0.204188576914804	0.032	0.0179	0.0148	0.0047	0.1527	0.0049	0.0035	0.0531	0.0015	0.0988	0.1407	0.0382	0.0033	0.1112	0.0177	0.0051	0.0069	0.0036	0.0021	0.0299	0.0219	0.0263	0.08	0.0242	0.0969	0.0022
10	rs1898098	77918114	0.87	0.726891327677376	0.79	0.8563340912432	0.0617632838421111	0.110367133129176	0.03	0.0178	0.015	0.0049	0.1535	0.0062	0.0042	0.0544	0.0016	0.0996	0.138	0.0347	0.0036	0.1106	0.0196	0.0058	0.007	0.0036	0.0018	0.0298	0.0214	0.0268	0.0811	0.0236	0.0974	0.0024
10	rs72815571	77919678	0.86	0.78654304280128	0.79	0.8563340912432	0.0706556093973952	0.251494699700036	0.0288	0.0177	0.0152	0.0048	0.1539	0.0068	0.0045	0.055	0.0017	0.1002	0.1366	0.0326	0.0037	0.1101	0.0204	0.0061	0.007	0.0034	0.0016	0.0296	0.0212	0.027	0.0817	0.023	0.0987	0.0026
10	rs11001648	77921945	0.86	0.78654304280128	0.79	0.8563340912432	0.0536089457828532	0.344338462261665	0.0284	0.0177	0.0152	0.0048	0.1535	0.0069	0.0046	0.0554	0.0017	0.1002	0.1364	0.0321	0.0037	0.1096	0.0208	0.0061	0.007	0.0034	0.0015	0.0295	0.0212	0.027	0.082	0.0235	0.0989	0.0026
