## Supplementary Tab. 2 for "Sparse haplotype-based fine-scale local ancestry inference at scale reveals recent selection on immune responses": 304206_file03 (part 97 of 161)

Chromosome	rs_number	hg19_GRCh37_Position	LDAS_26pop	-log10(p_LDAS_26pop)	LDAS_5continent	-log10(p_LDAS_5continent)	-log10(p_AAS_26pop)	-log10(p_AAS_5continent)	prob_ACB	prob_ASW	prob_BEB	prob_CDX	prob_CEU	prob_CHB	prob_CHS	prob_CLM	prob_ESN	prob_FIN	prob_GBR	prob_GIH	prob_GWD	prob_IBS	prob_ITU	prob_JPT	prob_KHV	prob_LWK	prob_MSL	prob_MXL	prob_PEL	prob_PJL	prob_PUR	prob_STU	prob_TSI	prob_YRI
10	rs78971817	77930063	0.86	0.78654304280128	0.79	0.8563340912432	0.0348857232036558	0.327617393291331	0.0284	0.0177	0.0152	0.0047	0.1535	0.0069	0.0046	0.0554	0.0017	0.1003	0.1362	0.0317	0.0037	0.1095	0.021	0.0061	0.0071	0.0034	0.0015	0.0296	0.0212	0.0272	0.0822	0.0237	0.0989	0.0026
10	rs12570567	77930081	0.86	0.78654304280128	0.79	0.8563340912432	0.0337825008869034	0.322745919414455	0.0284	0.0177	0.0153	0.0048	0.1535	0.0069	0.0046	0.0554	0.0017	0.1002	0.1362	0.0317	0.0037	0.1094	0.021	0.0062	0.0071	0.0034	0.0015	0.0295	0.0212	0.0272	0.0822	0.0237	0.0989	0.0026
10	rs112277309	77938708	0.86	0.78654304280128	0.79	0.8563340912432	0.0334077919329415	0.319469837439548	0.0283	0.0177	0.0153	0.0047	0.1535	0.0069	0.0046	0.0554	0.0017	0.1002	0.1361	0.0317	0.0037	0.1093	0.021	0.0062	0.0071	0.0034	0.0015	0.0295	0.0212	0.0273	0.0823	0.0238	0.099	0.0026
10	rs55856734	77945143	0.86	0.78654304280128	0.79	0.8563340912432	0.0296357842427676	0.282115512348375	0.0284	0.0177	0.0153	0.0047	0.1537	0.0069	0.0046	0.0553	0.0017	0.1003	0.1356	0.0317	0.0037	0.1092	0.0211	0.0062	0.0072	0.0034	0.0015	0.0295	0.0211	0.0272	0.0823	0.0239	0.0991	0.0026
10	rs1898089	77949346	0.86	0.78654304280128	0.79	0.8563340912432	0.0294645604174235	0.292324603927345	0.0285	0.0178	0.0153	0.0047	0.1537	0.0069	0.0046	0.0553	0.0017	0.1003	0.1355	0.0317	0.0037	0.1092	0.0212	0.0062	0.0072	0.0034	0.0015	0.0295	0.0211	0.0272	0.0824	0.0239	0.0991	0.0026
10	rs16932997	77951056	0.85	0.849213100564478	0.79	0.8563340912432	0.031434435681918	0.30503009024352	0.0285	0.0178	0.0153	0.0047	0.1537	0.0069	0.0046	0.0553	0.0017	0.1004	0.1353	0.0317	0.0037	0.1092	0.0212	0.0062	0.0072	0.0034	0.0015	0.0296	0.0211	0.0272	0.0824	0.0239	0.0991	0.0026
10	rs12249157	77953021	0.85	0.849213100564478	0.79	0.8563340912432	0.0270650577296152	0.29812279422906	0.0284	0.0178	0.0153	0.0047	0.1539	0.0068	0.0046	0.0554	0.0017	0.1006	0.1353	0.0316	0.0037	0.1093	0.0212	0.0061	0.0072	0.0033	0.0015	0.0295	0.021	0.0272	0.0825	0.024	0.0991	0.0026
10	rs113837606	77953212	0.85	0.849213100564478	0.79	0.8563340912432	0.0268938147926557	0.296462660939529	0.0284	0.0178	0.0153	0.0047	0.1538	0.0068	0.0046	0.0554	0.0017	0.1006	0.1353	0.0316	0.0037	0.1093	0.0212	0.0061	0.0072	0.0033	0.0015	0.0295	0.021	0.0272	0.0825	0.024	0.0991	0.0026
10	rs1946709	77954104	0.85	0.849213100564478	0.79	0.8563340912432	0.0254178898175322	0.267184636499526	0.0284	0.0178	0.0153	0.0047	0.1538	0.0068	0.0046	0.0554	0.0017	0.1006	0.1352	0.0316	0.0037	0.1093	0.0212	0.0061	0.0072	0.0034	0.0015	0.0295	0.021	0.0272	0.0825	0.024	0.0991	0.0026
10	rs79647797	77954261	0.85	0.849213100564478	0.79	0.8563340912432	0.0252847862572268	0.264663487611455	0.0284	0.0178	0.0153	0.0047	0.1538	0.0068	0.0046	0.0554	0.0017	0.1006	0.1352	0.0316	0.0037	0.1093	0.0212	0.0061	0.0072	0.0034	0.0015	0.0295	0.021	0.0272	0.0825	0.024	0.0991	0.0026
10	rs11001678	77955610	0.85	0.849213100564478	0.79	0.8563340912432	0.0248884614445998	0.253411363149183	0.0284	0.0178	0.0153	0.0047	0.1538	0.0068	0.0046	0.0553	0.0017	0.1007	0.1352	0.0316	0.0037	0.1093	0.0212	0.0061	0.0072	0.0034	0.0015	0.0295	0.021	0.0272	0.0825	0.024	0.0991	0.0026
10	rs960174	77958967	0.85	0.849213100564478	0.79	0.8563340912432	0.0241882773499093	0.243428411070079	0.0284	0.0178	0.0153	0.0047	0.1538	0.0068	0.0046	0.0553	0.0017	0.1007	0.1352	0.0316	0.0037	0.1093	0.0212	0.0061	0.0072	0.0034	0.0015	0.0295	0.0209	0.0272	0.0825	0.024	0.0991	0.0026
10	rs76172731	77959306	0.85	0.849213100564478	0.78	0.928434583535755	0.0237945660056217	0.241202673904836	0.0284	0.0178	0.0153	0.0047	0.1539	0.0068	0.0046	0.0553	0.0017	0.1007	0.1352	0.0316	0.0037	0.1093	0.0212	0.0061	0.0072	0.0034	0.0015	0.0295	0.0209	0.0272	0.0825	0.024	0.0991	0.0026
10	rs78415791	77961947	0.85	0.849213100564478	0.78	0.928434583535755	0.0232703724887023	0.226678834282372	0.0284	0.0178	0.0153	0.0047	0.1539	0.0068	0.0046	0.0553	0.0017	0.1007	0.1352	0.0316	0.0037	0.1093	0.0212	0.0061	0.0073	0.0034	0.0015	0.0295	0.0209	0.0272	0.0825	0.024	0.0991	0.0026
10	rs74584091	77964415	0.85	0.849213100564478	0.78	0.928434583535755	0.0223122829301457	0.218342775061916	0.0284	0.0179	0.0153	0.0047	0.1539	0.0068	0.0046	0.0553	0.0017	0.1007	0.1352	0.0316	0.0037	0.1093	0.0212	0.0061	0.0073	0.0034	0.0015	0.0295	0.0209	0.0272	0.0825	0.024	0.0992	0.0026
10	rs72815602	77965058	0.85	0.849213100564478	0.78	0.928434583535755	0.0223216273350448	0.219850814886909	0.0284	0.0179	0.0153	0.0047	0.1539	0.0068	0.0046	0.0553	0.0017	0.1007	0.1352	0.0316	0.0037	0.1093	0.0212	0.0061	0.0073	0.0034	0.0015	0.0295	0.0209	0.0272	0.0825	0.024	0.0991	0.0026
10	rs61862717	77965145	0.85	0.849213100564478	0.78	0.928434583535755	0.0223590331413758	0.22157844819789	0.0284	0.0179	0.0153	0.0047	0.1539	0.0068	0.0046	0.0553	0.0017	0.1007	0.1352	0.0316	0.0037	0.1093	0.0212	0.0061	0.0073	0.0034	0.0015	0.0295	0.0209	0.0272	0.0825	0.024	0.0991	0.0026
10	rs2117795	77968437	0.85	0.849213100564478	0.78	0.928434583535755	0.0243271718901173	0.258393372625069	0.0284	0.0179	0.0153	0.0047	0.1536	0.0068	0.0046	0.0553	0.0017	0.1008	0.1353	0.0316	0.0037	0.1093	0.0212	0.006	0.0073	0.0034	0.0015	0.0295	0.0209	0.0272	0.0826	0.024	0.0991	0.0026
10	rs117475281	77971481	0.85	0.849213100564478	0.78	0.928434583535755	0.0233089146381872	0.226569922258789	0.0283	0.0179	0.0153	0.0047	0.1536	0.0069	0.0046	0.0552	0.0017	0.1007	0.1351	0.0316	0.0037	0.1093	0.0211	0.0061	0.0073	0.0034	0.0015	0.0295	0.0209	0.0273	0.0826	0.024	0.0996	0.0026
10	rs7094302	77971599	0.85	0.849213100564478	0.78	0.928434583535755	0.0229065017654365	0.223310497914428	0.0283	0.0179	0.0153	0.0047	0.1536	0.0069	0.0046	0.0552	0.0017	0.1007	0.1351	0.0316	0.0037	0.1092	0.0211	0.0061	0.0073	0.0034	0.0015	0.0295	0.0209	0.0273	0.0826	0.024	0.0996	0.0026
10	rs17368212	77972495	0.85	0.849213100564478	0.78	0.928434583535755	0.0255720912009296	0.257145012194247	0.0283	0.0179	0.0153	0.0047	0.1536	0.0069	0.0046	0.0552	0.0017	0.1007	0.135	0.0316	0.0037	0.1092	0.0211	0.0061	0.0073	0.0034	0.0015	0.0295	0.0209	0.0273	0.0826	0.024	0.0997	0.0026
10	rs113003066	77973314	0.85	0.849213100564478	0.78	0.928434583535755	0.0282965632466178	0.259075095769488	0.0283	0.0179	0.0153	0.0047	0.1535	0.007	0.0046	0.0552	0.0017	0.1007	0.135	0.0316	0.0037	0.1093	0.0211	0.0061	0.0073	0.0034	0.0015	0.0295	0.0209	0.0273	0.0826	0.024	0.0998	0.0026
10	rs76210609	77975689	0.85	0.849213100564478	0.78	0.928434583535755	0.0275291076815955	0.281298917916753	0.0282	0.0179	0.0153	0.0047	0.1536	0.007	0.0046	0.0551	0.0017	0.1006	0.1349	0.0316	0.0037	0.1092	0.0212	0.0061	0.007	0.0034	0.0015	0.0295	0.0209	0.0273	0.0826	0.0241	0.1	0.0026
10	rs111723948	77987026	0.85	0.849213100564478	0.78	0.928434583535755	0.0353494779265607	0.291145540600557	0.0281	0.0179	0.0153	0.0047	0.1531	0.0073	0.0047	0.055	0.0016	0.1004	0.1347	0.0317	0.0037	0.109	0.0213	0.0062	0.007	0.0034	0.0015	0.0295	0.0208	0.0273	0.0825	0.0245	0.1004	0.0026
10	rs12161701	77991493	0.85	0.849213100564478	0.78	0.928434583535755	0.0344135165397277	0.321531407595795	0.0281	0.0179	0.0153	0.0047	0.1531	0.0073	0.0047	0.0551	0.0016	0.1004	0.1347	0.0317	0.0037	0.1089	0.0213	0.0062	0.007	0.0034	0.0015	0.0295	0.0208	0.0273	0.0825	0.0245	0.1005	0.0025
10	rs72817418	77995412	0.85	0.849213100564478	0.78	0.928434583535755	0.0426210272720231	0.369989442003854	0.0281	0.0179	0.0153	0.0047	0.153	0.0073	0.0047	0.0549	0.0016	0.1004	0.1346	0.0317	0.0037	0.1089	0.0214	0.0062	0.007	0.0034	0.0015	0.0295	0.0208	0.0273	0.0825	0.0245	0.1007	0.0025
10	rs11001703	77995691	0.85	0.849213100564478	0.78	0.928434583535755	0.0416423483845249	0.368094852122376	0.0281	0.0179	0.0153	0.0047	0.1531	0.0073	0.0047	0.0549	0.0016	0.1004	0.1346	0.0317	0.0037	0.1088	0.0214	0.0062	0.007	0.0034	0.0015	0.0295	0.0208	0.0273	0.0825	0.0245	0.1008	0.0025
10	rs1247499	77998443	0.84	0.914942008907111	0.78	0.928434583535755	0.0157015859841182	0.0662051806236194	0.027	0.0186	0.0159	0.0036	0.159	0.0068	0.0043	0.0552	0.0017	0.1027	0.1316	0.0322	0.0034	0.1046	0.0218	0.0046	0.0065	0.003	0.0014	0.0293	0.0202	0.0274	0.0847	0.0234	0.1035	0.0023
10	rs1247494	78001472	0.83	0.983767787599247	0.78	0.928434583535755	0.0302347922100381	0.0821069616922733	0.0264	0.0187	0.0157	0.0027	0.1615	0.0059	0.0036	0.0565	0.0015	0.1041	0.1315	0.0318	0.0029	0.1034	0.0216	0.0037	0.0057	0.003	0.0011	0.0287	0.0191	0.0287	0.0843	0.0228	0.108	0.002
10	rs111829248	78003112	0.83	0.983767787599247	0.78	0.928434583535755	0.0285519988941029	0.067308666105179	0.0263	0.0187	0.0158	0.0027	0.1614	0.0059	0.0036	0.0565	0.0015	0.1041	0.1315	0.0318	0.0029	0.1034	0.0216	0.0036	0.0057	0.003	0.001	0.0287	0.0192	0.0287	0.0843	0.0228	0.108	0.002
10	rs77004670	78003383	0.83	0.983767787599247	0.78	0.928434583535755	0.0279768029477893	0.0670320793301974	0.0263	0.0187	0.0158	0.0027	0.1614	0.0059	0.0036	0.0564	0.0015	0.1041	0.1315	0.0318	0.0029	0.1034	0.0217	0.0036	0.0057	0.003	0.001	0.0287	0.0192	0.0287	0.0843	0.0228	0.108	0.002
10	rs1247488	78005230	0.83	0.983767787599247	0.78	0.928434583535755	0.0239220145614038	0.0569451762326892	0.0263	0.0187	0.0158	0.0027	0.1613	0.0059	0.0036	0.0564	0.0015	0.1042	0.1315	0.0317	0.0029	0.1034	0.0217	0.0036	0.0058	0.003	0.001	0.0287	0.0192	0.0287	0.0842	0.0227	0.108	0.0019
10	rs35738187	78013174	0.83	0.983767787599247	0.78	0.928434583535755	0.0195576560140532	0.0548345780143879	0.0263	0.0187	0.0158	0.0027	0.1616	0.0059	0.0036	0.0563	0.0015	0.1042	0.1316	0.0317	0.0029	0.1036	0.0217	0.0036	0.0058	0.003	0.001	0.0286	0.0191	0.0288	0.0842	0.0226	0.1082	0.0019
10	rs117180211	78022887	0.83	0.983767787599247	0.78	0.928434583535755	0.0174230473768791	0.0426233945758125	0.0263	0.0187	0.0158	0.0027	0.1617	0.0059	0.0036	0.0563	0.0015	0.1042	0.1316	0.0317	0.0029	0.1037	0.0217	0.0035	0.0058	0.003	0.001	0.0286	0.0191	0.0288	0.0842	0.0225	0.1082	0.0019
10	rs1312911	78024414	0.83	0.983767787599247	0.78	0.928434583535755	0.0156438078718574	0.0336175881502314	0.0263	0.0187	0.0158	0.0027	0.1617	0.0059	0.0036	0.0562	0.0015	0.1043	0.1317	0.0318	0.0029	0.1038	0.0217	0.0035	0.0058	0.0031	0.001	0.0287	0.0191	0.0287	0.0841	0.0225	0.1082	0.0019
10	rs59143342	78026906	0.83	0.983767787599247	0.78	0.928434583535755	0.0186887592381425	0.0295556098826515	0.0262	0.0187	0.0158	0.0027	0.1618	0.0061	0.0035	0.0562	0.0014	0.1043	0.1317	0.0317	0.0028	0.1039	0.0217	0.0035	0.0057	0.0031	0.001	0.0287	0.0191	0.0287	0.0842	0.0224	0.1083	0.0018
10	rs75842030	78030620	0.83	0.983767787599247	0.78	0.928434583535755	0.0192704282018412	0.0296999361896832	0.0262	0.0187	0.0158	0.0026	0.1618	0.0061	0.0035	0.0562	0.0014	0.1043	0.1317	0.0317	0.0028	0.1039	0.0217	0.0034	0.0057	0.0031	0.001	0.0287	0.019	0.0287	0.0843	0.0223	0.1083	0.0018
10	rs74148408	78041194	0.83	0.983767787599247	0.78	0.928434583535755	0.0204731020795852	0.0231470818181085	0.0261	0.0187	0.0158	0.0026	0.1618	0.0062	0.0035	0.0561	0.0014	0.1043	0.1317	0.0317	0.0028	0.1041	0.0218	0.0033	0.0057	0.003	0.001	0.0288	0.0189	0.0287	0.0845	0.0222	0.1085	0.0017
10	rs72817426	78045820	0.83	0.983767787599247	0.78	0.928434583535755	0.0188950085986173	0.0204850892916082	0.0261	0.0187	0.0158	0.0026	0.1618	0.0062	0.0035	0.0561	0.0014	0.1043	0.1316	0.0317	0.0027	0.1042	0.0219	0.0033	0.0056	0.003	0.001	0.0288	0.0189	0.0287	0.0846	0.0221	0.1086	0.0017
10	rs1865644	78046050	0.83	0.983767787599247	0.78	0.928434583535755	0.0183459623644477	0.0182088497742041	0.0261	0.0187	0.0158	0.0026	0.1618	0.0062	0.0035	0.0561	0.0015	0.1043	0.1316	0.0317	0.0027	0.1042	0.0219	0.0033	0.0056	0.003	0.001	0.0288	0.0189	0.0287	0.0846	0.0221	0.1086	0.0017
10	rs1923616	78048589	0.83	0.983767787599247	0.78	0.928434583535755	0.0185331110079837	0.0177166181015904	0.0261	0.0187	0.0157	0.0026	0.1618	0.0062	0.0034	0.0561	0.0015	0.1043	0.1316	0.0316	0.0027	0.1045	0.0219	0.0033	0.0056	0.003	0.001	0.0288	0.0187	0.0287	0.0846	0.0221	0.1087	0.0017
10	rs17376389	78055054	0.83	0.983767787599247	0.78	0.928434583535755	0.0164745802895302	0.00934001547333486	0.0261	0.0187	0.0157	0.0024	0.1622	0.0062	0.0033	0.0562	0.0015	0.1043	0.1321	0.0315	0.0027	0.1051	0.0217	0.003	0.0054	0.003	9e-04	0.029	0.0184	0.029	0.0841	0.0218	0.1095	0.0016
10	rs17376438	78055260	0.83	0.983767787599247	0.78	0.928434583535755	0.0173684641565892	0.0099212389085038	0.0261	0.0187	0.0157	0.0024	0.1622	0.0062	0.0033	0.0561	0.0015	0.1043	0.1322	0.0315	0.0027	0.1052	0.0217	0.0029	0.0054	0.003	9e-04	0.029	0.0184	0.029	0.0841	0.0218	0.1095	0.0016
10	rs4746385	78055610	0.83	0.983767787599247	0.78	0.928434583535755	0.0187958030252824	0.00925845714018799	0.0261	0.0187	0.0156	0.0023	0.1624	0.0062	0.0032	0.0561	0.0015	0.1043	0.1323	0.0315	0.0026	0.1054	0.0216	0.0028	0.0053	0.003	9e-04	0.0291	0.0183	0.029	0.0839	0.0217	0.1098	0.0016
10	rs10824389	78056079	0.83	0.983767787599247	0.78	0.928434583535755	0.0192788320122241	0.00890930020209289	0.0261	0.0187	0.0156	0.0023	0.1625	0.0062	0.0032	0.0561	0.0015	0.1043	0.1324	0.0315	0.0026	0.1055	0.0215	0.0028	0.0053	0.003	9e-04	0.0291	0.0183	0.029	0.0839	0.0218	0.1099	0.0015
10	rs2573557	78056937	0.83	0.983767787599247	0.78	0.928434583535755	0.0190112298940393	0.00785356208723923	0.0261	0.0187	0.0156	0.0023	0.1625	0.0062	0.0032	0.0561	0.0015	0.1043	0.1324	0.0315	0.0026	0.1055	0.0215	0.0028	0.0053	0.003	9e-04	0.0291	0.0183	0.029	0.0839	0.0218	0.11	0.0015
10	rs117534550	78059317	0.83	0.983767787599247	0.78	0.928434583535755	0.0312203460903616	0.0046375054692494	0.0258	0.0188	0.0154	0.0021	0.1633	0.0063	0.003	0.0567	0.0014	0.1035	0.1326	0.0311	0.0024	0.1061	0.0212	0.0025	0.0052	0.0029	8e-04	0.0292	0.018	0.0292	0.0832	0.0215	0.112	0.0014
10	rs2579789	78060379	0.83	0.983767787599247	0.78	0.928434583535755	0.0490023956845117	0.00402030801237633	0.0256	0.0188	0.0151	0.0019	0.164	0.0064	0.0027	0.0572	0.0013	0.1028	0.1329	0.0309	0.0023	0.1062	0.0209	0.0023	0.005	0.0028	7e-04	0.0293	0.0177	0.0291	0.0831	0.0211	0.1139	0.0013
10	rs78619756	78060910	0.83	0.983767787599247	0.78	0.928434583535755	0.0500458482985441	0.00393353821229958	0.0256	0.0188	0.0151	0.0019	0.164	0.0064	0.0027	0.0572	0.0013	0.1028	0.1329	0.0309	0.0023	0.1062	0.0209	0.0023	0.005	0.0028	7e-04	0.0293	0.0177	0.0291	0.0831	0.0211	0.1139	0.0013
10	rs72817432	78070469	0.83	0.983767787599247	0.78	0.928434583535755	0.0557344778051676	0.00428675773911891	0.0255	0.0189	0.0151	0.0019	0.1644	0.0064	0.0026	0.0573	0.0013	0.1026	0.133	0.0308	0.0023	0.1061	0.0207	0.0022	0.0049	0.0028	7e-04	0.0294	0.0176	0.0291	0.0832	0.0208	0.1147	0.0013
10	rs2758975	78071554	0.83	0.983767787599247	0.78	0.928434583535755	0.0561768708316425	0.00459988669159516	0.0255	0.0189	0.0151	0.0018	0.1644	0.0064	0.0026	0.0573	0.0013	0.1026	0.133	0.0308	0.0023	0.1061	0.0207	0.0022	0.0049	0.0028	7e-04	0.0294	0.0176	0.029	0.0832	0.0208	0.1148	0.0013
10	rs967948	78078159	0.83	0.983767787599247	0.78	0.928434583535755	0.0564256302235046	0.00439591961157866	0.0256	0.0189	0.0151	0.0018	0.1644	0.0064	0.0026	0.0573	0.0013	0.1026	0.133	0.0308	0.0023	0.1061	0.0207	0.0022	0.0049	0.0028	7e-04	0.0294	0.0175	0.029	0.0832	0.0208	0.1148	0.0013
10	rs2758965	78079533	0.83	0.983767787599247	0.78	0.928434583535755	0.0506724302938522	0.00456243222801449	0.0256	0.0188	0.0151	0.0018	0.1645	0.0063	0.0026	0.0573	0.0013	0.1026	0.1331	0.0308	0.0023	0.1061	0.0207	0.0022	0.0049	0.0028	7e-04	0.0294	0.0175	0.029	0.0832	0.0207	0.1149	0.0013
10	rs17449867	78082332	0.83	0.983767787599247	0.78	0.928434583535755	0.0398016371936823	0.00393353821229958	0.0256	0.0188	0.0151	0.0018	0.1646	0.0061	0.0026	0.0573	0.0013	0.1026	0.1331	0.0308	0.0023	0.1062	0.0207	0.0022	0.0048	0.0028	7e-04	0.0294	0.0175	0.029	0.0831	0.0207	0.1151	0.0013
10	rs72817440	78082429	0.83	0.983767787599247	0.78	0.928434583535755	0.0394515021946291	0.00393353821229958	0.0256	0.0188	0.0151	0.0018	0.1646	0.0061	0.0026	0.0574	0.0013	0.1026	0.1331	0.0308	0.0023	0.1062	0.0207	0.0022	0.0048	0.0028	7e-04	0.0294	0.0175	0.029	0.0831	0.0207	0.1151	0.0013
10	rs1322568	78084100	0.83	0.983767787599247	0.78	0.928434583535755	0.0368729238955089	0.00386485833969723	0.0256	0.0189	0.0151	0.0018	0.1647	0.006	0.0026	0.0574	0.0013	0.1026	0.1332	0.0308	0.0023	0.1062	0.0207	0.0022	0.0048	0.0028	7e-04	0.0294	0.0175	0.029	0.0831	0.0207	0.1151	0.0013
10	rs35349706	78084184	0.83	0.983767787599247	0.78	0.928434583535755	0.0367930288594238	0.00386485833969723	0.0256	0.0189	0.0151	0.0018	0.1647	0.006	0.0026	0.0574	0.0013	0.1026	0.1332	0.0308	0.0023	0.1062	0.0207	0.0022	0.0048	0.0028	7e-04	0.0294	0.0175	0.029	0.0831	0.0207	0.1151	0.0013
10	rs116889142	78084636	0.83	0.983767787599247	0.78	0.928434583535755	0.036501106724108	0.00388196700293658	0.0256	0.0189	0.0151	0.0018	0.1647	0.006	0.0026	0.0574	0.0013	0.1026	0.1332	0.0308	0.0023	0.1062	0.0207	0.0022	0.0048	0.0028	7e-04	0.0294	0.0175	0.029	0.0831	0.0207	0.1151	0.0013
10	rs117047508	78086692	0.83	0.983767787599247	0.78	0.928434583535755	0.0352460530177793	0.00395081037694735	0.0256	0.0189	0.0151	0.0018	0.1647	0.0059	0.0026	0.0574	0.0013	0.1026	0.1332	0.0308	0.0023	0.1062	0.0207	0.0022	0.0048	0.0028	7e-04	0.0294	0.0175	0.029	0.0831	0.0207	0.1152	0.0013
10	rs11591225	78086710	0.83	0.983767787599247	0.78	0.928434583535755	0.0352331397171212	0.00395081037694735	0.0256	0.0189	0.0151	0.0018	0.1647	0.0059	0.0026	0.0574	0.0013	0.1026	0.1332	0.0308	0.0023	0.1062	0.0207	0.0022	0.0048	0.0028	7e-04	0.0294	0.0175	0.029	0.0831	0.0207	0.1152	0.0013
10	rs2579777	78089664	0.83	0.983767787599247	0.78	0.928434583535755	0.0302115970971522	0.00425069850254031	0.0256	0.0189	0.015	0.0018	0.1648	0.0057	0.0026	0.0575	0.0012	0.1025	0.1332	0.0308	0.0023	0.1063	0.0206	0.0022	0.0048	0.0028	7e-04	0.0295	0.0175	0.029	0.0832	0.0207	0.1153	0.0013
10	rs72817442	78090043	0.83	0.983767787599247	0.78	0.928434583535755	0.0299572773353642	0.00425069850254031	0.0256	0.0189	0.015	0.0018	0.1648	0.0057	0.0026	0.0575	0.0012	0.1025	0.1332	0.0307	0.0023	0.1063	0.0206	0.0022	0.0048	0.0028	7e-04	0.0295	0.0175	0.029	0.0832	0.0207	0.1153	0.0013
10	rs10762713	78093756	0.83	0.983767787599247	0.78	0.928434583535755	0.0277359397991836	0.00434115410720688	0.0255	0.0189	0.015	0.0018	0.1649	0.0056	0.0026	0.0575	0.0012	0.1025	0.1333	0.0307	0.0023	0.1063	0.0206	0.0022	0.0048	0.0028	6e-04	0.0295	0.0175	0.029	0.0832	0.0207	0.1154	0.0013
10	rs4745813	78096772	0.83	0.983767787599247	0.78	0.928434583535755	0.0232800037324999	0.00458113892261047	0.0255	0.0189	0.015	0.0018	0.1651	0.0054	0.0026	0.0575	0.001	0.1024	0.1336	0.0307	0.0022	0.1064	0.0206	0.0022	0.0048	0.0027	6e-04	0.0295	0.0174	0.029	0.0832	0.0207	0.1155	0.0012
10	rs12268613	78097896	0.83	0.983767787599247	0.78	0.928434583535755	0.0224433612171736	0.0048280651731465	0.0255	0.0189	0.015	0.0018	0.1651	0.0053	0.0026	0.0575	0.001	0.1024	0.1336	0.0307	0.0022	0.1064	0.0206	0.0022	0.0048	0.0027	6e-04	0.0295	0.0174	0.029	0.0832	0.0207	0.1155	0.0012
10	rs75877748	78099119	0.83	0.983767787599247	0.78	0.928434583535755	0.0229923094870414	0.00494437470306667	0.0255	0.0189	0.015	0.0018	0.1652	0.0053	0.0026	0.0576	0.001	0.1024	0.1336	0.0307	0.0022	0.1064	0.0206	0.0022	0.0048	0.0027	6e-04	0.0295	0.0174	0.029	0.0833	0.0207	0.1156	0.0012
10	rs79036409	78103179	0.83	0.983767787599247	0.78	0.928434583535755	0.023260744106567	0.0050621653934109	0.0255	0.0189	0.015	0.0018	0.1652	0.0053	0.0026	0.0576	0.001	0.1023	0.1336	0.0307	0.0022	0.1065	0.0206	0.0022	0.0048	0.0027	6e-04	0.0295	0.0174	0.029	0.0833	0.0207	0.1156	0.0012
10	rs78083087	78110807	0.83	0.983767787599247	0.78	0.928434583535755	0.0249289044913874	0.00534277386279771	0.0255	0.0189	0.015	0.0018	0.1652	0.0053	0.0025	0.0576	0.001	0.1022	0.1337	0.0308	0.0022	0.1066	0.0206	0.0022	0.0048	0.0026	6e-04	0.0295	0.0174	0.0289	0.0833	0.0207	0.1157	0.0012
10	rs17450851	78112552	0.83	0.983767787599247	0.78	0.928434583535755	0.023155020649262	0.00520146073521423	0.0255	0.0189	0.015	0.0018	0.1652	0.0053	0.0025	0.0576	0.001	0.1022	0.1337	0.0308	0.0022	0.1066	0.0206	0.0022	0.0048	0.0026	6e-04	0.0295	0.0174	0.0289	0.0833	0.0207	0.1157	0.0012
10	rs16933426	78113006	0.83	0.983767787599247	0.78	0.928434583535755	0.0233282028915411	0.00520146073521423	0.0255	0.0189	0.015	0.0018	0.1652	0.0053	0.0025	0.0576	0.001	0.1022	0.1336	0.0308	0.0022	0.1066	0.0206	0.0022	0.0048	0.0026	6e-04	0.0295	0.0174	0.0289	0.0833	0.0207	0.1157	0.0012
10	rs11594150	78113909	0.83	0.983767787599247	0.78	0.928434583535755	0.0235897170737596	0.00520146073521423	0.0255	0.0189	0.015	0.0018	0.1652	0.0053	0.0025	0.0576	0.001	0.1022	0.1336	0.0308	0.0022	0.1066	0.0206	0.0022	0.0048	0.0026	6e-04	0.0295	0.0174	0.0289	0.0833	0.0207	0.1157	0.0012
10	rs2395376	78114781	0.83	0.983767787599247	0.78	0.928434583535755	0.0237652240726464	0.00530219273964151	0.0255	0.0189	0.015	0.0018	0.1652	0.0053	0.0025	0.0576	0.001	0.1022	0.1336	0.0308	0.0022	0.1066	0.0206	0.0022	0.0048	0.0026	6e-04	0.0295	0.0174	0.0289	0.0833	0.0207	0.1158	0.0012
10	rs4586092	78116954	0.83	0.983767787599247	0.78	0.928434583535755	0.0255103308046789	0.0059497243751927	0.0255	0.019	0.015	0.0018	0.1652	0.0053	0.0025	0.0577	0.001	0.1022	0.1336	0.0308	0.0022	0.1066	0.0206	0.0021	0.0048	0.0025	6e-04	0.0295	0.0174	0.0289	0.0833	0.0207	0.1158	0.0012
10	rs16933436	78118248	0.83	0.983767787599247	0.78	0.928434583535755	0.0270436101283208	0.00663687948091612	0.0255	0.019	0.015	0.0018	0.1652	0.0053	0.0025	0.0577	0.001	0.1022	0.1335	0.0308	0.0021	0.1066	0.0206	0.0021	0.0048	0.0026	6e-04	0.0295	0.0174	0.0289	0.0833	0.0207	0.1159	0.0013
10	rs77425414	78118541	0.83	0.983767787599247	0.78	0.928434583535755	0.0270328908554469	0.00665970559639874	0.0255	0.019	0.015	0.0018	0.1652	0.0053	0.0025	0.0577	0.001	0.1022	0.1336	0.0308	0.0022	0.1066	0.0206	0.0021	0.0048	0.0026	6e-04	0.0296	0.0173	0.0289	0.0833	0.0207	0.1159	0.0012
10	rs7097021	78118817	0.83	0.983767787599247	0.78	0.928434583535755	0.0271294730075573	0.00679752820136604	0.0256	0.019	0.015	0.0018	0.1652	0.0053	0.0025	0.0577	0.001	0.1022	0.1336	0.0308	0.0022	0.1066	0.0206	0.0021	0.0048	0.0026	6e-04	0.0296	0.0173	0.0289	0.0833	0.0207	0.1159	0.0013
10	rs76219048	78121681	0.83	0.983767787599247	0.78	0.928434583535755	0.0270328908554469	0.00686699612519373	0.0256	0.019	0.015	0.0018	0.1652	0.0053	0.0025	0.0577	0.001	0.1022	0.1336	0.0308	0.0022	0.1066	0.0206	0.0021	0.0048	0.0026	6e-04	0.0296	0.0173	0.0289	0.0833	0.0207	0.1159	0.0013
10	rs4326729	78130663	0.83	0.983767787599247	0.78	0.928434583535755	0.0269686385810247	0.00717231105158613	0.0256	0.019	0.015	0.0018	0.1652	0.0052	0.0025	0.0577	0.001	0.1022	0.1336	0.0307	0.0022	0.1065	0.0206	0.0021	0.0048	0.0026	6e-04	0.0296	0.0174	0.0289	0.0833	0.0207	0.116	0.0013
10	rs12220530	78131002	0.83	0.983767787599247	0.78	0.928434583535755	0.0269900439394742	0.00710123548581896	0.0256	0.019	0.015	0.0018	0.1652	0.0052	0.0025	0.0577	0.001	0.1022	0.1336	0.0307	0.0022	0.1065	0.0206	0.0021	0.0048	0.0026	6e-04	0.0296	0.0174	0.0289	0.0833	0.0207	0.116	0.0013
10	rs11001754	78131037	0.83	0.983767787599247	0.78	0.928434583535755	0.0269900439394742	0.00707762605923572	0.0256	0.019	0.015	0.0018	0.1652	0.0052	0.0025	0.0577	0.001	0.1022	0.1336	0.0307	0.0022	0.1065	0.0206	0.0021	0.0048	0.0026	6e-04	0.0296	0.0174	0.0289	0.0833	0.0207	0.116	0.0013
10	rs11001756	78133348	0.83	0.983767787599247	0.78	0.928434583535755	0.0270007511429641	0.00696019720309229	0.0256	0.019	0.015	0.0018	0.1653	0.0053	0.0025	0.0577	0.001	0.1022	0.1335	0.0307	0.0022	0.1065	0.0206	0.0021	0.0048	0.0026	6e-04	0.0296	0.0174	0.0289	0.0832	0.0207	0.116	0.0013
10	rs4746390	78139785	0.83	0.983767787599247	0.78	0.928434583535755	0.0268831377337239	0.00700704508497268	0.0256	0.019	0.015	0.0018	0.1653	0.0052	0.0025	0.0577	0.001	0.1021	0.1336	0.0307	0.0022	0.1066	0.0205	0.0021	0.0048	0.0026	6e-04	0.0296	0.0174	0.029	0.0832	0.0207	0.116	0.0013
10	rs7904646	78140834	0.83	0.983767787599247	0.78	0.928434583535755	0.0268404596156953	0.00724375751520087	0.0256	0.019	0.015	0.0018	0.1654	0.0052	0.0025	0.0577	0.001	0.1021	0.1336	0.0307	0.0022	0.1066	0.0205	0.0021	0.0048	0.0026	6e-04	0.0296	0.0174	0.029	0.0832	0.0207	0.116	0.0013
10	Affx-3654980	78141333	0.83	0.983767787599247	0.78	0.928434583535755	0.0267658887985949	0.00736365905494674	0.0256	0.019	0.0149	0.0018	0.1655	0.0052	0.0025	0.0577	0.001	0.102	0.1336	0.0307	0.0022	0.1065	0.0205	0.0021	0.0048	0.0026	5e-04	0.0297	0.0174	0.029	0.0832	0.0206	0.116	0.0013
10	rs10762721	78141411	0.83	0.983767787599247	0.78	0.928434583535755	0.0267658887985949	0.00738776296259432	0.0256	0.019	0.0149	0.0018	0.1655	0.0052	0.0025	0.0577	0.001	0.102	0.1336	0.0307	0.0022	0.1065	0.0205	0.0021	0.0048	0.0026	5e-04	0.0297	0.0174	0.029	0.0832	0.0206	0.116	0.0013
10	rs11595743	78142857	0.83	0.983767787599247	0.78	0.928434583535755	0.0267020882584208	0.00856707623870616	0.0257	0.019	0.0149	0.0018	0.1659	0.0051	0.0024	0.0577	0.001	0.1017	0.1338	0.0306	0.0021	0.1065	0.0205	0.0021	0.0048	0.0026	5e-04	0.0296	0.0173	0.0291	0.0831	0.0206	0.1162	0.0013
10	rs11597123	78145431	0.83	0.983767787599247	0.78	0.928434583535755	0.0266490037869716	0.00833421748974815	0.0257	0.019	0.0149	0.0018	0.166	0.0051	0.0024	0.0577	0.001	0.1016	0.1339	0.0306	0.0021	0.1066	0.0205	0.002	0.0047	0.0026	5e-04	0.0296	0.0173	0.0291	0.083	0.0206	0.1163	0.0013
10	rs11001764	78147811	0.83	0.983767787599247	0.78	0.928434583535755	0.026458520954306	0.00953175162733542	0.0258	0.019	0.0148	0.0018	0.1663	0.005	0.0024	0.0576	0.001	0.1014	0.1342	0.0306	0.0021	0.1067	0.0205	0.002	0.0047	0.0027	5e-04	0.0294	0.0173	0.0292	0.0829	0.0206	0.1164	0.0013
10	rs11599008	78148240	0.83	0.983767787599247	0.78	0.928434583535755	0.027118729576114	0.0100339926587391	0.0258	0.019	0.0148	0.0018	0.1663	0.005	0.0024	0.0579	0.001	0.1013	0.134	0.0305	0.0022	0.1066	0.0205	0.002	0.0047	0.0027	5e-04	0.0292	0.0173	0.0293	0.0828	0.0206	0.1166	0.0013
10	rs7909862	78148961	0.83	0.983767787599247	0.78	0.928434583535755	0.0283187105965805	0.0104915395644721	0.0259	0.019	0.0148	0.0018	0.1663	0.005	0.0024	0.0579	0.001	0.1012	0.134	0.0305	0.0022	0.1066	0.0205	0.002	0.0047	0.0027	5e-04	0.0291	0.0173	0.0293	0.0828	0.0206	0.1168	0.0013
10	rs7909650	78149043	0.83	0.983767787599247	0.78	0.928434583535755	0.028329788870753	0.010665811130143	0.0259	0.019	0.0148	0.0018	0.1663	0.005	0.0024	0.0579	0.001	0.1012	0.134	0.0305	0.0022	0.1066	0.0205	0.002	0.0047	0.0027	5e-04	0.0291	0.0173	0.0293	0.0828	0.0206	0.1168	0.0013
10	rs10509372	78151920	0.83	0.983767787599247	0.78	0.928434583535755	0.029830684818809	0.011078144951507	0.0259	0.019	0.0148	0.0017	0.1664	0.005	0.0024	0.0578	0.001	0.1012	0.134	0.0305	0.0022	0.1066	0.0206	0.002	0.0047	0.0027	5e-04	0.0291	0.0173	0.0293	0.0827	0.0206	0.1169	0.0013
10	rs77461589	78152361	0.83	0.983767787599247	0.78	0.928434583535755	0.0302696083856701	0.0114984464347352	0.0259	0.019	0.0148	0.0017	0.1664	0.005	0.0023	0.0578	0.001	0.1012	0.134	0.0305	0.0022	0.1066	0.0206	0.002	0.0047	0.0027	5e-04	0.0291	0.0173	0.0293	0.0827	0.0205	0.1169	0.0013
10	rs76091532	78152428	0.83	0.983767787599247	0.78	0.928434583535755	0.0303160738482423	0.0115591389873866	0.0259	0.019	0.0148	0.0017	0.1664	0.005	0.0023	0.0578	0.001	0.1012	0.134	0.0305	0.0022	0.1066	0.0206	0.002	0.0047	0.0027	5e-04	0.0291	0.0173	0.0293	0.0827	0.0205	0.1169	0.0013
10	rs117572987	78154078	0.83	0.983767787599247	0.78	0.928434583535755	0.0313034810950034	0.0135208170880892	0.0258	0.019	0.0147	0.0017	0.1665	0.005	0.0023	0.0578	0.001	0.1012	0.134	0.0305	0.0021	0.1067	0.0206	0.002	0.0047	0.0027	5e-04	0.0291	0.0173	0.0293	0.0827	0.0205	0.117	0.0013
10	rs72817468	78154428	0.83	0.983767787599247	0.78	0.928434583535755	0.0313867714216262	0.0132915793851038	0.0258	0.019	0.0147	0.0017	0.1665	0.005	0.0023	0.0578	0.001	0.1012	0.134	0.0305	0.0021	0.1067	0.0206	0.002	0.0047	0.0027	5e-04	0.0291	0.0172	0.0293	0.0827	0.0205	0.117	0.0013
10	rs74508566	78154907	0.83	0.983767787599247	0.78	0.928434583535755	0.0318777409153862	0.0140186605367931	0.0258	0.019	0.0147	0.0017	0.1665	0.005	0.0023	0.0578	9e-04	0.1012	0.134	0.0305	0.0021	0.1067	0.0206	0.0021	0.0047	0.0027	4e-04	0.0291	0.0172	0.0293	0.0827	0.0205	0.117	0.0013
10	rs749128	78155142	0.83	0.983767787599247	0.78	0.928434583535755	0.0321918629260302	0.0137852112631742	0.0258	0.019	0.0147	0.0017	0.1666	0.005	0.0023	0.0578	9e-04	0.1012	0.134	0.0305	0.0021	0.1068	0.0206	0.0021	0.0047	0.0027	4e-04	0.0291	0.0172	0.0293	0.0826	0.0205	0.117	0.0013
10	rs1873463	78155282	0.83	0.983767787599247	0.78	0.928434583535755	0.0323375711788687	0.0138517107630703	0.0258	0.019	0.0147	0.0017	0.1666	0.005	0.0023	0.0578	9e-04	0.1012	0.134	0.0305	0.0021	0.1068	0.0206	0.0021	0.0047	0.0027	4e-04	0.0291	0.0172	0.0293	0.0826	0.0205	0.117	0.0013
10	Affx-3655130	78155292	0.83	0.983767787599247	0.78	0.928434583535755	0.0323375711788687	0.0138517107630703	0.0258	0.019	0.0147	0.0017	0.1666	0.005	0.0023	0.0578	9e-04	0.1012	0.134	0.0305	0.0021	0.1068	0.0206	0.0021	0.0047	0.0027	4e-04	0.0291	0.0172	0.0293	0.0826	0.0205	0.117	0.0013
10	rs12777253	78155302	0.83	0.983767787599247	0.78	0.928434583535755	0.0323375711788687	0.0138850206157174	0.0258	0.019	0.0147	0.0017	0.1666	0.005	0.0023	0.0578	9e-04	0.1012	0.134	0.0305	0.0021	0.1068	0.0206	0.0021	0.0047	0.0027	4e-04	0.0291	0.0172	0.0293	0.0826	0.0205	0.117	0.0013
10	rs11001768	78157022	0.83	0.983767787599247	0.78	0.928434583535755	0.0324471550345514	0.0151107951997655	0.0258	0.019	0.0147	0.0017	0.1667	0.005	0.0023	0.0577	9e-04	0.1012	0.134	0.0305	0.0021	0.1068	0.0206	0.0021	0.0047	0.0027	4e-04	0.0292	0.0172	0.0293	0.0825	0.0205	0.1171	0.0013
10	rs11001769	78158903	0.83	0.983767787599247	0.78	0.928434583535755	0.0340843721676762	0.00964221567569379	0.0258	0.019	0.0147	0.0016	0.1668	0.005	0.0023	0.0577	9e-04	0.1012	0.134	0.0304	0.0021	0.1069	0.0206	0.0021	0.0047	0.0027	4e-04	0.0291	0.0172	0.0293	0.0824	0.0204	0.1172	0.0012
10	rs11001770	78159195	0.83	0.983767787599247	0.78	0.928434583535755	0.0339206260206953	0.00966993397630557	0.0258	0.019	0.0147	0.0016	0.1668	0.005	0.0023	0.0578	9e-04	0.1012	0.134	0.0304	0.0021	0.107	0.0205	0.0021	0.0047	0.0027	4e-04	0.0292	0.0173	0.0293	0.0823	0.0204	0.1172	0.0012
10	rs1907340	78160976	0.83	0.983767787599247	0.78	0.928434583535755	0.0346809757111016	0.00838567625813978	0.0258	0.019	0.0147	0.0016	0.1668	0.005	0.0023	0.0578	9e-04	0.1012	0.134	0.0304	0.0021	0.107	0.0205	0.0021	0.0047	0.0027	4e-04	0.0292	0.0173	0.0293	0.0823	0.0204	0.1173	0.0012
10	rs76803488	78161871	0.83	0.983767787599247	0.78	0.928434583535755	0.0347960429299997	0.00843729940266157	0.0258	0.019	0.0147	0.0016	0.1669	0.005	0.0023	0.0578	9e-04	0.1012	0.134	0.0304	0.0021	0.107	0.0205	0.0021	0.0047	0.0027	4e-04	0.0292	0.0173	0.0293	0.0823	0.0203	0.1173	0.0012
10	rs11596247	78163212	0.83	0.983767787599247	0.78	0.928434583535755	0.0347448691810973	0.00851504226801739	0.0258	0.019	0.0147	0.0016	0.1669	0.005	0.0023	0.0578	9e-04	0.1012	0.134	0.0304	0.0021	0.107	0.0205	0.0021	0.0047	0.0027	4e-04	0.0291	0.0173	0.0293	0.0822	0.0203	0.1174	0.0012
10	rs77246171	78163971	0.83	0.983767787599247	0.78	0.928434583535755	0.0348472691251258	0.00931278839725393	0.0258	0.019	0.0147	0.0016	0.1669	0.005	0.0023	0.0578	9e-04	0.1011	0.134	0.0304	0.0021	0.107	0.0205	0.002	0.0047	0.0026	4e-04	0.0291	0.0173	0.0293	0.0822	0.0203	0.1175	0.0012
10	rs6480814	78165245	0.83	0.983767787599247	0.78	0.928434583535755	0.0336948077210743	0.0107534968452045	0.0257	0.0189	0.0147	0.0015	0.1672	0.0049	0.0022	0.0578	9e-04	0.101	0.1341	0.0304	0.0021	0.107	0.0205	0.002	0.0046	0.0026	5e-04	0.0291	0.0173	0.0295	0.082	0.0202	0.1179	0.0012
10	rs1907343	78167388	0.82	1.05572611347058	0.78	0.928434583535755	0.042871829039458	0.0266009526377615	0.0257	0.0188	0.0145	0.0011	0.1694	0.0046	0.0016	0.0582	9e-04	0.1004	0.1343	0.0304	0.0022	0.1068	0.0204	0.0016	0.0041	0.0024	5e-04	0.0288	0.0175	0.0306	0.08	0.0196	0.1204	0.0011
10	rs10509374	78167651	0.82	1.05572611347058	0.78	0.928434583535755	0.044792673723916	0.0233616195959469	0.0257	0.0188	0.0145	0.0011	0.1695	0.0046	0.0016	0.0583	9e-04	0.1003	0.1343	0.0303	0.0022	0.1067	0.0204	0.0016	0.004	0.0024	5e-04	0.0287	0.0175	0.0308	0.0799	0.0195	0.1205	0.0011
10	rs12774333	78168852	0.82	1.05572611347058	0.78	0.928434583535755	0.0427536793172549	0.0330080728018168	0.0257	0.0188	0.0145	0.0011	0.1698	0.0045	0.0016	0.0583	9e-04	0.1002	0.1342	0.0303	0.0022	0.1067	0.0204	0.0016	0.004	0.0024	5e-04	0.0287	0.0176	0.0309	0.0798	0.0194	0.1208	0.0011
10	rs12774067	78168998	0.82	1.05572611347058	0.78	0.928434583535755	0.0431830336929805	0.0337196725197628	0.0256	0.0188	0.0145	0.0011	0.1698	0.0045	0.0016	0.0582	9e-04	0.1002	0.1342	0.0303	0.0022	0.1067	0.0204	0.0016	0.004	0.0024	5e-04	0.0287	0.0176	0.0309	0.08	0.0194	0.1208	0.0011
10	rs117246174	78171666	0.82	1.05572611347058	0.78	0.928434583535755	0.0437500825875149	0.0328060424455138	0.0256	0.0188	0.0145	0.0011	0.1698	0.0045	0.0016	0.0583	9e-04	0.1002	0.1342	0.0303	0.0022	0.1067	0.0204	0.0016	0.004	0.0024	5e-04	0.0286	0.0176	0.0309	0.08	0.0193	0.1209	0.0011
10	rs77615002	78172023	0.82	1.05572611347058	0.78	0.928434583535755	0.0437650731871137	0.0327052416685985	0.0256	0.0188	0.0145	0.0011	0.1698	0.0045	0.0016	0.0583	9e-04	0.1002	0.1342	0.0303	0.0022	0.1067	0.0204	0.0016	0.004	0.0024	5e-04	0.0286	0.0176	0.0309	0.08	0.0193	0.1209	0.0011
10	rs4746391	78177534	0.82	1.05572611347058	0.78	0.928434583535755	0.0452358701316615	0.0363177727283322	0.0257	0.0188	0.0144	0.0011	0.1698	0.0045	0.0016	0.0584	0.001	0.1001	0.1342	0.0303	0.0022	0.1068	0.0204	0.0016	0.0041	0.0024	5e-04	0.0286	0.0176	0.031	0.0798	0.019	0.1212	0.0012
10	rs73292524	78180126	0.82	1.05572611347058	0.78	0.928434583535755	0.0451592449840348	0.0358961595989306	0.0257	0.0188	0.0144	0.0011	0.1698	0.0045	0.0016	0.0584	0.001	0.1001	0.1342	0.0303	0.0022	0.1068	0.0204	0.0016	0.0041	0.0024	5e-04	0.0286	0.0176	0.0311	0.0798	0.0189	0.1212	0.0012
10	rs71475605	78188994	0.82	1.05572611347058	0.78	0.928434583535755	0.0446709350033813	0.0363177727283322	0.0257	0.0189	0.0144	0.0011	0.1697	0.0045	0.0015	0.0584	0.001	0.1	0.1343	0.0303	0.0022	0.1069	0.0204	0.0016	0.004	0.0024	6e-04	0.0286	0.0176	0.0311	0.0797	0.0188	0.1213	0.0012
10	rs16933537	78189096	0.82	1.05572611347058	0.78	0.928434583535755	0.0452205380303047	0.0353201105655353	0.0257	0.0189	0.0144	0.0011	0.1697	0.0045	0.0015	0.0584	0.001	0.1	0.1343	0.0303	0.0022	0.1069	0.0204	0.0016	0.004	0.0024	6e-04	0.0286	0.0176	0.0311	0.0797	0.0188	0.1214	0.0012
10	rs76368073	78189194	0.82	1.05572611347058	0.78	0.928434583535755	0.0452512057695796	0.0351637452472248	0.0257	0.0189	0.0144	0.0011	0.1697	0.0045	0.0015	0.0584	0.001	0.1	0.1343	0.0303	0.0022	0.1069	0.0204	0.0016	0.004	0.0024	6e-04	0.0286	0.0176	0.0311	0.0797	0.0188	0.1214	0.0012
10	rs1873465	78189959	0.82	1.05572611347058	0.78	0.928434583535755	0.0454047567305945	0.0361066857100497	0.0257	0.0189	0.0144	0.0011	0.1697	0.0045	0.0015	0.0584	0.001	0.1	0.1343	0.0303	0.0022	0.1069	0.0204	0.0016	0.004	0.0024	6e-04	0.0286	0.0175	0.0311	0.0797	0.0188	0.1214	0.0012
10	rs77362167	78192349	0.82	1.05572611347058	0.78	0.928434583535755	0.0408362574305024	0.0353723027871356	0.0257	0.0189	0.0144	0.0011	0.1697	0.0045	0.0016	0.0585	0.001	0.0998	0.1344	0.0304	0.0022	0.107	0.0204	0.0016	0.0039	0.0025	6e-04	0.0287	0.0174	0.0312	0.0795	0.0188	0.1215	0.0012
10	rs73292541	78192968	0.82	1.05572611347058	0.78	0.928434583535755	0.0378274898166974	0.0351637452472248	0.0257	0.0189	0.0144	0.0011	0.1697	0.0044	0.0016	0.0585	0.001	0.0997	0.1344	0.0304	0.0023	0.107	0.0204	0.0015	0.0039	0.0025	6e-04	0.0287	0.0174	0.0313	0.0795	0.0188	0.1216	0.0012
10	rs1873467	78197086	0.82	1.05572611347058	0.78	0.928434583535755	0.0323862430660248	0.0449222099932158	0.0257	0.0188	0.0144	0.0011	0.1698	0.0044	0.0016	0.0585	0.001	0.0996	0.1344	0.0305	0.0023	0.107	0.0203	0.0015	0.0038	0.0025	7e-04	0.0287	0.0173	0.0313	0.0793	0.0188	0.1216	0.0012
10	rs72817493	78197272	0.82	1.05572611347058	0.78	0.928434583535755	0.0322282467824578	0.0456222928347064	0.0257	0.0188	0.0144	0.0011	0.1698	0.0044	0.0016	0.0585	0.001	0.0996	0.1344	0.0305	0.0023	0.107	0.0203	0.0015	0.0037	0.0025	7e-04	0.0287	0.0173	0.0314	0.0793	0.0188	0.1216	0.0012
10	rs17380920	78197583	0.82	1.05572611347058	0.78	0.928434583535755	0.0320587016632849	0.044458155480837	0.0257	0.0188	0.0144	0.0011	0.1698	0.0044	0.0016	0.0585	0.001	0.0996	0.1344	0.0305	0.0023	0.107	0.0204	0.0015	0.0037	0.0025	7e-04	0.0287	0.0173	0.0314	0.0793	0.0188	0.1216	0.0012
10	rs75865032	78198233	0.82	1.05572611347058	0.78	0.928434583535755	0.0325203552210072	0.0413820422838874	0.0257	0.0188	0.0144	0.0011	0.1698	0.0044	0.0016	0.0585	0.001	0.0996	0.1344	0.0305	0.0023	0.107	0.0204	0.0015	0.0037	0.0025	7e-04	0.0287	0.0173	0.0314	0.0793	0.0188	0.1216	0.0012
10	rs11001781	78199638	0.82	1.05572611347058	0.78	0.928434583535755	0.0329127092943	0.0394960144567185	0.0257	0.0188	0.0144	0.0011	0.1697	0.0045	0.0016	0.0585	0.001	0.0995	0.1344	0.0304	0.0023	0.107	0.0203	0.0015	0.0037	0.0025	7e-04	0.0288	0.0173	0.0314	0.0793	0.0188	0.1217	0.0012
10	rs74611555	78200733	0.82	1.05572611347058	0.78	0.928434583535755	0.0329743122643938	0.0450385573984819	0.0257	0.0188	0.0144	0.0011	0.1697	0.0045	0.0016	0.0585	0.001	0.0995	0.1344	0.0304	0.0023	0.1069	0.0203	0.0015	0.0037	0.0025	7e-04	0.0288	0.0172	0.0315	0.0793	0.0188	0.1217	0.0012
10	rs117797245	78202859	0.82	1.05572611347058	0.78	0.928434583535755	0.03280202685425	0.0526337298362892	0.0257	0.0188	0.0144	0.0011	0.1697	0.0045	0.0016	0.0586	0.0011	0.0992	0.1343	0.0304	0.0024	0.1068	0.0202	0.0015	0.0037	0.0025	7e-04	0.0288	0.0172	0.0317	0.0792	0.0188	0.1218	0.0012
10	rs117970452	78202860	0.82	1.05572611347058	0.78	0.928434583535755	0.03280202685425	0.0526337298362892	0.0257	0.0188	0.0144	0.0011	0.1697	0.0045	0.0016	0.0586	0.0011	0.0992	0.1343	0.0304	0.0024	0.1068	0.0202	0.0015	0.0037	0.0025	7e-04	0.0288	0.0172	0.0317	0.0792	0.0188	0.1218	0.0012
10	rs79028370	78206511	0.82	1.05572611347058	0.78	0.928434583535755	0.0334700408681751	0.0522603661538832	0.0259	0.0188	0.0142	0.0012	0.1697	0.0046	0.0017	0.0587	0.0012	0.0984	0.134	0.0303	0.0025	0.1064	0.02	0.0015	0.0036	0.0026	8e-04	0.029	0.0172	0.0325	0.079	0.0188	0.1223	0.0013
10	rs7923619	78206830	0.82	1.05572611347058	0.78	0.928434583535755	0.033532370763053	0.0502275636380715	0.0259	0.0188	0.0142	0.0012	0.1697	0.0046	0.0017	0.0587	0.0012	0.0984	0.134	0.0303	0.0025	0.1064	0.02	0.0015	0.0036	0.0026	8e-04	0.029	0.0172	0.0326	0.079	0.0188	0.1223	0.0013
10	rs77829153	78208320	0.82	1.05572611347058	0.78	0.928434583535755	0.0336948077210743	0.0496792736623614	0.0259	0.0188	0.0142	0.0012	0.1697	0.0046	0.0017	0.0587	0.0012	0.0983	0.134	0.0303	0.0025	0.1064	0.0199	0.0015	0.0036	0.0026	8e-04	0.029	0.0172	0.0326	0.079	0.0188	0.1223	0.0013
10	rs72642263	78209506	0.82	1.05572611347058	0.78	0.928434583535755	0.0337448986219799	0.0490731513813373	0.0259	0.0188	0.0142	0.0012	0.1697	0.0046	0.0017	0.0587	0.0012	0.0983	0.1339	0.0303	0.0025	0.1064	0.0199	0.0015	0.0036	0.0026	8e-04	0.0291	0.0172	0.0326	0.079	0.0188	0.1223	0.0013
10	rs79724304	78212086	0.82	1.05572611347058	0.78	0.928434583535755	0.0350269741663368	0.053133340121498	0.0259	0.0188	0.0142	0.0012	0.1697	0.0046	0.0017	0.0588	0.0012	0.0982	0.1339	0.0302	0.0026	0.1063	0.0199	0.0016	0.0036	0.0026	8e-04	0.0291	0.0172	0.0328	0.079	0.0187	0.1223	0.0013
10	rs17381345	78212604	0.82	1.05572611347058	0.78	0.928434583535755	0.0353365382883305	0.0539495621488065	0.0259	0.0188	0.0142	0.0012	0.1698	0.0046	0.0016	0.0587	0.0012	0.0982	0.1338	0.0302	0.0026	0.1063	0.0199	0.0016	0.0036	0.0026	8e-04	0.0292	0.0172	0.0329	0.079	0.0187	0.1224	0.0013
10	rs80086480	78215762	0.82	1.05572611347058	0.78	0.928434583535755	0.0365673111621212	0.0569451762326892	0.0259	0.0188	0.0142	0.0012	0.17	0.0046	0.0016	0.0587	0.0012	0.098	0.1336	0.0301	0.0026	0.1062	0.0199	0.0017	0.0036	0.0027	9e-04	0.0292	0.0173	0.033	0.079	0.0188	0.1224	0.0013
10	rs79924214	78216560	0.82	1.05572611347058	0.78	0.928434583535755	0.0365673111621212	0.0621356168740305	0.0259	0.0187	0.0142	0.0012	0.17	0.0046	0.0016	0.0587	0.0012	0.098	0.1336	0.0301	0.0026	0.1062	0.0199	0.0017	0.0036	0.0027	9e-04	0.0292	0.0173	0.033	0.079	0.0188	0.1224	0.0013
10	rs4745816	78216814	0.82	1.05572611347058	0.78	0.928434583535755	0.036554063619975	0.0641568089496956	0.0259	0.0187	0.0142	0.0012	0.17	0.0046	0.0016	0.0587	0.0012	0.098	0.1336	0.0301	0.0026	0.1062	0.0199	0.0017	0.0036	0.0027	9e-04	0.0292	0.0173	0.033	0.079	0.0188	0.1224	0.0013
10	rs75371889	78216839	0.82	1.05572611347058	0.78	0.928434583535755	0.036554063619975	0.0638180488440038	0.0259	0.0187	0.0142	0.0012	0.17	0.0046	0.0016	0.0587	0.0012	0.098	0.1336	0.0301	0.0026	0.1062	0.0199	0.0017	0.0036	0.0027	9e-04	0.0292	0.0173	0.033	0.079	0.0188	0.1224	0.0013
10	rs76008529	78216867	0.82	1.05572611347058	0.78	0.928434583535755	0.0365408194054651	0.0636827564770912	0.0259	0.0187	0.0142	0.0012	0.17	0.0046	0.0016	0.0587	0.0012	0.098	0.1336	0.0301	0.0026	0.1062	0.0199	0.0017	0.0036	0.0027	9e-04	0.0292	0.0173	0.033	0.079	0.0188	0.1224	0.0013
10	rs76961354	78218724	0.82	1.05572611347058	0.78	0.928434583535755	0.0364482030471042	0.0640212142394095	0.0259	0.0187	0.0142	0.0012	0.17	0.0046	0.0016	0.0587	0.0012	0.098	0.1336	0.03	0.0027	0.1062	0.02	0.0017	0.0036	0.0027	9e-04	0.0292	0.0173	0.033	0.079	0.0188	0.1224	0.0013
10	rs76225094	78220283	0.82	1.05572611347058	0.78	0.928434583535755	0.0363425552563597	0.0642246516088573	0.0259	0.0187	0.0142	0.0012	0.17	0.0046	0.0016	0.0586	0.0012	0.098	0.1336	0.03	0.0026	0.1061	0.02	0.0017	0.0036	0.0027	9e-04	0.0292	0.0173	0.033	0.079	0.0188	0.1224	0.0013
10	rs1907357	78221525	0.82	1.05572611347058	0.78	0.928434583535755	0.0362371200609223	0.0654509721872734	0.0259	0.0187	0.0142	0.0012	0.17	0.0046	0.0016	0.0586	0.0012	0.098	0.1336	0.03	0.0026	0.1062	0.02	0.0017	0.0036	0.0027	9e-04	0.0292	0.0173	0.0331	0.079	0.0188	0.1224	0.0013
10	rs80304144	78240182	0.82	1.05572611347058	0.78	0.928434583535755	0.0340843721676762	0.0672394747727265	0.0258	0.0187	0.0141	0.0012	0.1699	0.0046	0.0017	0.0587	0.0012	0.0979	0.1335	0.03	0.0027	0.1062	0.02	0.0017	0.0036	0.0027	0.0011	0.0292	0.0173	0.0331	0.079	0.0188	0.1224	0.0013
10	rs75095586	78240340	0.82	1.05572611347058	0.78	0.928434583535755	0.0340843721676762	0.06807173161209	0.0258	0.0187	0.0141	0.0012	0.1699	0.0046	0.0017	0.0587	0.0012	0.0979	0.1335	0.03	0.0027	0.1062	0.02	0.0017	0.0036	0.0027	0.0011	0.0292	0.0173	0.0331	0.0789	0.0188	0.1224	0.0013
10	rs78817637	78241632	0.82	1.05572611347058	0.78	0.928434583535755	0.0340843721676762	0.0671011813753681	0.0258	0.0187	0.0141	0.0012	0.1699	0.0046	0.0017	0.0587	0.0012	0.0979	0.1335	0.03	0.0027	0.1062	0.02	0.0017	0.0036	0.0027	0.0011	0.0292	0.0173	0.0331	0.0789	0.0188	0.1224	0.0013
10	rs74667877	78241727	0.82	1.05572611347058	0.78	0.928434583535755	0.0340843721676762	0.0670320793301974	0.0258	0.0187	0.0141	0.0012	0.1699	0.0046	0.0017	0.0587	0.0012	0.0979	0.1335	0.03	0.0027	0.1062	0.02	0.0017	0.0036	0.0027	0.0011	0.0292	0.0173	0.0331	0.0789	0.0188	0.1224	0.0013
10	rs79828615	78247567	0.82	1.05572611347058	0.78	0.928434583535755	0.0361581830674801	0.0771380565678029	0.0258	0.0187	0.0141	0.0011	0.1697	0.0046	0.0016	0.0586	0.0013	0.0979	0.1334	0.0301	0.0027	0.1062	0.0203	0.0017	0.0036	0.0027	0.0011	0.0293	0.0173	0.0331	0.0788	0.0188	0.1225	0.0014
10	rs73292569	78252043	0.82	1.05572611347058	0.78	0.928434583535755	0.0362371200609223	0.0771380565678029	0.0258	0.0187	0.0141	0.0011	0.1697	0.0046	0.0016	0.0586	0.0013	0.0979	0.1334	0.0301	0.0027	0.1061	0.0203	0.0017	0.0036	0.0027	0.0011	0.0293	0.0173	0.0332	0.0788	0.0188	0.1225	0.0014
10	rs73292572	78254888	0.82	1.05572611347058	0.78	0.928434583535755	0.0360137752989958	0.0796438299997234	0.0258	0.0187	0.014	0.0011	0.1696	0.0046	0.0016	0.0588	0.0013	0.0978	0.1333	0.03	0.0029	0.106	0.0204	0.0017	0.0036	0.0027	0.0011	0.0292	0.0172	0.0331	0.0792	0.0187	0.1223	0.0014
10	rs79966574	78266815	0.82	1.05572611347058	0.78	0.928434583535755	0.0358175014864797	0.0786818857989365	0.0258	0.0187	0.014	0.0011	0.1696	0.0046	0.0016	0.0588	0.0013	0.0978	0.1333	0.03	0.0029	0.106	0.0204	0.0017	0.0036	0.0027	0.0011	0.0293	0.0172	0.0332	0.0791	0.0187	0.1223	0.0014
10	rs1907321	78274388	0.82	1.05572611347058	0.78	0.928434583535755	0.0346426789264585	0.0797922432827434	0.0258	0.0187	0.0139	0.0011	0.1697	0.0046	0.0017	0.0588	0.0013	0.0978	0.1333	0.0301	0.0029	0.106	0.0207	0.0018	0.0035	0.0028	0.0011	0.0293	0.0173	0.0334	0.0783	0.0186	0.1224	0.0014
10	rs2130801	78274538	0.82	1.05572611347058	0.78	0.928434583535755	0.0344262199965435	0.0809835855775281	0.0258	0.0187	0.0139	0.0011	0.1697	0.0046	0.0017	0.0588	0.0013	0.0978	0.1333	0.0302	0.0029	0.106	0.0207	0.0018	0.0035	0.0028	0.0011	0.0293	0.0173	0.0334	0.0783	0.0186	0.1224	0.0014
10	rs79190853	78277122	0.82	1.05572611347058	0.78	0.928434583535755	0.0344135165397277	0.0818817853667275	0.0258	0.0187	0.0139	0.0012	0.1697	0.0046	0.0017	0.0587	0.0013	0.0978	0.1333	0.0302	0.0029	0.106	0.0208	0.0018	0.0034	0.0028	0.0011	0.0293	0.0173	0.0335	0.078	0.0186	0.1225	0.0014
10	rs16933604	78277359	0.82	1.05572611347058	0.78	0.928434583535755	0.0346299198788958	0.0818817853667275	0.0258	0.0187	0.0139	0.0012	0.1697	0.0046	0.0017	0.0587	0.0013	0.0978	0.1333	0.0302	0.0029	0.106	0.0208	0.0019	0.0034	0.0028	0.0011	0.0293	0.0173	0.0335	0.078	0.0186	0.1225	0.0014
10	rs73276705	78278272	0.82	1.05572611347058	0.78	0.928434583535755	0.0345406981700402	0.0802381565494411	0.0258	0.0187	0.014	0.0011	0.1697	0.0046	0.0017	0.0588	0.0013	0.0978	0.1332	0.0302	0.0029	0.1059	0.0208	0.0019	0.0034	0.0027	0.0011	0.0294	0.0173	0.0336	0.078	0.0186	0.1225	0.0014
10	rs73276710	78281483	0.82	1.05572611347058	0.79	0.8563340912432	0.0352460530177793	0.078018716176503	0.0258	0.0186	0.014	0.0012	0.1697	0.0046	0.0017	0.0589	0.0013	0.0978	0.1331	0.0302	0.0028	0.1059	0.0207	0.0019	0.0034	0.0028	0.0011	0.0294	0.0173	0.0335	0.0779	0.0186	0.1226	0.0014
10	rs16933614	78283282	0.82	1.05572611347058	0.79	0.8563340912432	0.0347832445768728	0.0786080873123045	0.0258	0.0186	0.014	0.0012	0.1697	0.0046	0.0017	0.0591	0.0013	0.0978	0.1329	0.0302	0.0028	0.1059	0.0206	0.0019	0.0035	0.0028	0.001	0.0295	0.0173	0.0335	0.0778	0.0185	0.1227	0.0015
10	rs41305709	78283806	0.82	1.05572611347058	0.79	0.8563340912432	0.0348088445610157	0.077211288840029	0.0258	0.0186	0.014	0.0012	0.1696	0.0046	0.0018	0.0592	0.0014	0.0978	0.1329	0.0303	0.0028	0.1059	0.0205	0.002	0.0035	0.0028	0.001	0.0295	0.0173	0.0335	0.0777	0.0185	0.1228	0.0015
10	rs80109682	78284471	0.82	1.05572611347058	0.79	0.8563340912432	0.0357522423007528	0.0778716561698616	0.0258	0.0186	0.0139	0.0012	0.1696	0.0046	0.0017	0.0592	0.0014	0.0978	0.1329	0.0303	0.0028	0.1059	0.0205	0.0019	0.0035	0.0028	0.001	0.0295	0.0173	0.0335	0.0777	0.0185	0.1229	0.0015
10	rs16933628	78286282	0.82	1.05572611347058	0.79	0.8563340912432	0.0365143409578956	0.0756067560778512	0.0258	0.0186	0.0139	0.0012	0.1695	0.0045	0.0017	0.0593	0.0014	0.0978	0.1329	0.0303	0.0028	0.1058	0.0205	0.0019	0.0035	0.0028	0.001	0.0296	0.0173	0.0334	0.0777	0.0185	0.1229	0.0015
10	rs78617412	78287671	0.82	1.05572611347058	0.79	0.8563340912432	0.0374759705303552	0.0725106983371063	0.0258	0.0186	0.0138	0.0012	0.1695	0.0045	0.0017	0.0593	0.0014	0.0979	0.1329	0.0303	0.0028	0.1058	0.0205	0.0019	0.0035	0.0028	0.001	0.0296	0.0173	0.0334	0.0777	0.0186	0.123	0.0015
10	rs73276717	78288937	0.82	1.05572611347058	0.79	0.8563340912432	0.0376920214809568	0.0684894613515642	0.0258	0.0185	0.0138	0.0012	0.1695	0.0045	0.0017	0.0593	0.0014	0.0979	0.1329	0.0304	0.0028	0.1058	0.0205	0.0019	0.0035	0.0028	0.001	0.0296	0.0173	0.0334	0.0777	0.0186	0.123	0.0015
10	rs11001806	78289587	0.82	1.05572611347058	0.79	0.8563340912432	0.0377732621593215	0.0738721523756238	0.0258	0.0185	0.0138	0.0012	0.1695	0.0045	0.0017	0.0593	0.0014	0.0979	0.1329	0.0304	0.0028	0.1058	0.0205	0.0019	0.0035	0.0028	0.001	0.0296	0.0173	0.0334	0.0777	0.0186	0.123	0.0015
10	rs17467433	78290576	0.82	1.05572611347058	0.79	0.8563340912432	0.0409937440147384	0.0732976358894361	0.0259	0.0185	0.0138	0.0012	0.1695	0.0045	0.0017	0.0593	0.0014	0.0979	0.1329	0.0304	0.0028	0.1056	0.0205	0.0019	0.0035	0.0028	9e-04	0.0294	0.0173	0.0334	0.0778	0.0186	0.1231	0.0015
10	rs60360383	78292161	0.82	1.05572611347058	0.79	0.8563340912432	0.0465520577541076	0.0793473405908469	0.0259	0.0186	0.0139	0.0012	0.1698	0.0045	0.0017	0.0595	0.0014	0.0981	0.133	0.0305	0.0028	0.1046	0.0205	0.0019	0.0035	0.0031	9e-04	0.029	0.0173	0.0334	0.0777	0.0186	0.1231	0.0016
10	rs16933637	78292268	0.82	1.05572611347058	0.78	0.928434583535755	0.0468026843043946	0.0774311560206169	0.0259	0.0186	0.0139	0.0012	0.1698	0.0045	0.0017	0.0595	0.0014	0.0981	0.133	0.0305	0.0028	0.1046	0.0205	0.0019	0.0035	0.0031	9e-04	0.029	0.0173	0.0334	0.0777	0.0186	0.1232	0.0015
10	rs11001807	78292989	0.82	1.05572611347058	0.78	0.928434583535755	0.0465833361539531	0.0786080873123045	0.0259	0.0186	0.0139	0.0012	0.1698	0.0045	0.0017	0.0595	0.0014	0.0981	0.133	0.0305	0.0028	0.1047	0.0205	0.0019	0.0035	0.0031	9e-04	0.029	0.0173	0.0334	0.0777	0.0186	0.1232	0.0016
10	rs58933152	78294102	0.82	1.05572611347058	0.78	0.928434583535755	0.0475917866756997	0.0763343786965681	0.0259	0.0186	0.0139	0.0012	0.1698	0.0046	0.0017	0.0595	0.0015	0.0981	0.1329	0.0305	0.0028	0.1047	0.0204	0.0019	0.0035	0.0032	0.001	0.029	0.0173	0.0334	0.0777	0.0186	0.1231	0.0016
10	rs57544615	78294359	0.82	1.05572611347058	0.78	0.928434583535755	0.0487277185147827	0.0767723215417254	0.0259	0.0186	0.0139	0.0012	0.1697	0.0045	0.0017	0.0596	0.0015	0.0981	0.1329	0.0306	0.0028	0.1047	0.0204	0.0019	0.0035	0.0032	9e-04	0.029	0.0173	0.0334	0.0777	0.0186	0.1232	0.0016
10	rs57972153	78294465	0.82	1.05572611347058	0.78	0.928434583535755	0.0488083976559253	0.0763343786965681	0.0259	0.0186	0.0139	0.0012	0.1697	0.0045	0.0017	0.0596	0.0015	0.0981	0.1329	0.0306	0.0028	0.1046	0.0204	0.0019	0.0035	0.0032	9e-04	0.029	0.0173	0.0334	0.0777	0.0186	0.1232	0.0016
10	rs77483984	78295260	0.82	1.05572611347058	0.78	0.928434583535755	0.0495385735251202	0.0766992598697295	0.0259	0.0186	0.0139	0.0012	0.1697	0.0045	0.0017	0.0595	0.0016	0.0981	0.1329	0.0305	0.0027	0.1046	0.0204	0.0019	0.0035	0.0032	0.001	0.029	0.0174	0.0334	0.0777	0.0186	0.1231	0.0016
10	rs58800222	78297935	0.82	1.05572611347058	0.78	0.928434583535755	0.0494733724283404	0.0746651251279482	0.0259	0.0186	0.0139	0.0012	0.1696	0.0046	0.0017	0.0595	0.0016	0.0981	0.1328	0.0306	0.0027	0.1047	0.0205	0.0019	0.0035	0.0032	9e-04	0.029	0.0174	0.0333	0.0777	0.0186	0.1232	0.0016
10	rs16933641	78297974	0.82	1.05572611347058	0.78	0.928434583535755	0.0484219597274529	0.0695384392031729	0.0259	0.0186	0.0139	0.0012	0.1697	0.0046	0.0017	0.0595	0.0015	0.0983	0.133	0.0306	0.0027	0.1049	0.0204	0.0019	0.0035	0.003	9e-04	0.029	0.0174	0.0333	0.0776	0.0185	0.1233	0.0015
10	rs60559860	78298335	0.82	1.05572611347058	0.78	0.928434583535755	0.0542824167090515	0.0679327253358512	0.0258	0.0186	0.0139	0.0012	0.1697	0.0046	0.0017	0.0594	0.0015	0.0982	0.1331	0.0305	0.0027	0.1047	0.0204	0.0019	0.0035	0.003	9e-04	0.0289	0.0173	0.0333	0.0774	0.0184	0.1241	0.0015
10	rs11816739	78299042	0.82	1.05572611347058	0.78	0.928434583535755	0.0545603414981805	0.0685591865461554	0.0258	0.0186	0.0139	0.0012	0.1695	0.0046	0.0017	0.0594	0.0015	0.0982	0.1331	0.0305	0.0027	0.1047	0.0204	0.0019	0.0035	0.003	9e-04	0.0289	0.0173	0.0333	0.0774	0.0184	0.1242	0.0015
10	rs1907310	78299227	0.82	1.05572611347058	0.78	0.928434583535755	0.0544386326366099	0.0689781582488729	0.0258	0.0186	0.0139	0.0012	0.1695	0.0046	0.0017	0.0594	0.0015	0.0982	0.1332	0.0305	0.0027	0.1048	0.0204	0.0019	0.0035	0.003	9e-04	0.0289	0.0173	0.0333	0.0774	0.0184	0.1242	0.0015
10	rs77952591	78300681	0.82	1.05572611347058	0.78	0.928434583535755	0.0546648080281829	0.059089864750233	0.0258	0.0186	0.0139	0.0012	0.1695	0.0046	0.0017	0.0594	0.0015	0.0982	0.1331	0.0306	0.0027	0.1048	0.0204	0.0018	0.0035	0.003	9e-04	0.0289	0.0173	0.0333	0.0773	0.0184	0.1242	0.0015
10	rs111982810	78301515	0.82	1.05572611347058	0.78	0.928434583535755	0.0546996598876564	0.0586974023539478	0.0258	0.0186	0.0139	0.0012	0.1695	0.0046	0.0017	0.0594	0.0015	0.0982	0.1331	0.0306	0.0027	0.1048	0.0204	0.0018	0.0035	0.003	9e-04	0.0289	0.0173	0.0333	0.0773	0.0184	0.1242	0.0015
10	rs73276753	78302086	0.82	1.05572611347058	0.78	0.928434583535755	0.054751965512248	0.0574619843297904	0.0258	0.0186	0.0139	0.0012	0.1695	0.0046	0.0017	0.0594	0.0015	0.0982	0.1331	0.0306	0.0026	0.1049	0.0204	0.0018	0.0035	0.003	9e-04	0.0289	0.0174	0.0333	0.0773	0.0184	0.1242	0.0015
10	rs16933647	78303851	0.82	1.05572611347058	0.78	0.928434583535755	0.0548916105324046	0.0637503875308753	0.0258	0.0186	0.0139	0.0012	0.1695	0.0046	0.0017	0.0593	0.0015	0.0982	0.133	0.0306	0.0026	0.105	0.0204	0.0018	0.0035	0.003	9e-04	0.0289	0.0174	0.0333	0.0772	0.0184	0.1242	0.0015
10	rs73276755	78304169	0.82	1.05572611347058	0.78	0.928434583535755	0.0549090828717052	0.0637503875308753	0.0258	0.0186	0.0139	0.0012	0.1695	0.0046	0.0017	0.0593	0.0015	0.0982	0.133	0.0306	0.0026	0.105	0.0204	0.0018	0.0035	0.003	9e-04	0.0289	0.0174	0.0333	0.0772	0.0184	0.1242	0.0015
10	rs78481407	78304440	0.82	1.05572611347058	0.78	0.928434583535755	0.0549440386945847	0.0666870160344164	0.0258	0.0186	0.0139	0.0012	0.1695	0.0046	0.0017	0.0593	0.0015	0.0982	0.133	0.0306	0.0026	0.105	0.0204	0.0018	0.0035	0.003	9e-04	0.0289	0.0174	0.0333	0.0772	0.0184	0.1242	0.0015
10	rs73276758	78305651	0.82	1.05572611347058	0.78	0.928434583535755	0.054751965512248	0.0651093497770427	0.0258	0.0186	0.0139	0.0013	0.1695	0.0046	0.0017	0.0593	0.0015	0.0982	0.133	0.0306	0.0026	0.105	0.0204	0.0018	0.0035	0.003	9e-04	0.0289	0.0174	0.0333	0.0771	0.0185	0.1242	0.0015
10	rs73276761	78305726	0.82	1.05572611347058	0.78	0.928434583535755	0.054961522178725	0.0639534622082735	0.0258	0.0186	0.014	0.0013	0.1695	0.0046	0.0017	0.0593	0.0015	0.0983	0.1329	0.0306	0.0026	0.105	0.0204	0.0018	0.0035	0.003	9e-04	0.0289	0.0174	0.0333	0.0771	0.0185	0.1242	0.0015
10	rs16933656	78307224	0.82	1.05572611347058	0.78	0.928434583535755	0.0552593101106133	0.0657248103554175	0.0258	0.0186	0.014	0.0013	0.1695	0.0046	0.0017	0.0593	0.0015	0.0983	0.1329	0.0306	0.0025	0.1051	0.0204	0.0018	0.0035	0.0029	9e-04	0.0289	0.0174	0.0333	0.077	0.0185	0.1242	0.0015
10	rs78844173	78308714	0.82	1.05572611347058	0.78	0.928434583535755	0.0533000087861776	0.0727249699591535	0.0258	0.0186	0.0141	0.0013	0.1697	0.0047	0.0017	0.0592	0.0015	0.0982	0.133	0.0307	0.0025	0.1052	0.0204	0.0018	0.0035	0.0029	9e-04	0.0289	0.0175	0.0334	0.0768	0.0185	0.1241	0.0015
10	rs7913671	78310747	0.82	1.05572611347058	0.78	0.928434583535755	0.0533171405871914	0.0777247094247361	0.0258	0.0186	0.0142	0.0013	0.1698	0.0047	0.0017	0.059	0.0015	0.0982	0.1328	0.0307	0.0025	0.1053	0.0205	0.0018	0.0035	0.0029	9e-04	0.0289	0.0175	0.0335	0.0766	0.0185	0.1241	0.0014
10	rs16933662	78312221	0.82	1.05572611347058	0.78	0.928434583535755	0.0536261440212082	0.0746651251279482	0.0257	0.0186	0.0142	0.0013	0.1699	0.0047	0.0017	0.059	0.0015	0.0982	0.1327	0.0308	0.0024	0.1054	0.0205	0.0017	0.0035	0.0029	8e-04	0.0289	0.0176	0.0335	0.0765	0.0185	0.1241	0.0014
10	rs76193717	78312906	0.82	1.05572611347058	0.78	0.928434583535755	0.0532828806734005	0.0730110712971125	0.0257	0.0186	0.0143	0.0013	0.17	0.0048	0.0017	0.0589	0.0015	0.0982	0.1327	0.0308	0.0024	0.1054	0.0205	0.0017	0.0035	0.0028	8e-04	0.0289	0.0176	0.0335	0.0765	0.0185	0.1241	0.0014
10	rs2579745	78313096	0.82	1.05572611347058	0.78	0.928434583535755	0.0532144050989009	0.0732976358894361	0.0257	0.0186	0.0143	0.0013	0.17	0.0048	0.0017	0.0589	0.0015	0.0982	0.1327	0.0308	0.0024	0.1054	0.0205	0.0017	0.0035	0.0028	8e-04	0.0289	0.0176	0.0335	0.0765	0.0185	0.1241	0.0014
10	rs2637256	78314705	0.82	1.05572611347058	0.78	0.928434583535755	0.0522281287806694	0.0595491463619057	0.0257	0.0186	0.0143	0.0013	0.1701	0.0048	0.0017	0.0589	0.0014	0.0981	0.1326	0.0308	0.0024	0.1055	0.0206	0.0017	0.0035	0.0028	8e-04	0.029	0.0176	0.0335	0.0764	0.0186	0.1241	0.0013
10	rs11001819	78315224	0.82	1.05572611347058	0.78	0.928434583535755	0.0521099314779091	0.066618092830441	0.0257	0.0186	0.0144	0.0013	0.1701	0.0048	0.0017	0.0589	0.0014	0.0981	0.1326	0.0308	0.0024	0.1055	0.0206	0.0017	0.0035	0.0028	8e-04	0.029	0.0176	0.0335	0.0764	0.0186	0.1241	0.0013
10	rs2256413	78315334	0.82	1.05572611347058	0.78	0.928434583535755	0.0530947147741486	0.0660677823225773	0.0257	0.0186	0.0144	0.0013	0.1701	0.0048	0.0017	0.0589	0.0014	0.0981	0.1325	0.0308	0.0024	0.1055	0.0206	0.0017	0.0036	0.0028	8e-04	0.029	0.0176	0.0335	0.0764	0.0186	0.1241	0.0013
10	rs2451912	78316047	0.82	1.05572611347058	0.78	0.928434583535755	0.0533514152550773	0.0675164185192702	0.0257	0.0186	0.0144	0.0013	0.1701	0.0048	0.0017	0.0589	0.0014	0.0981	0.1325	0.0308	0.0024	0.1055	0.0206	0.0017	0.0035	0.0028	8e-04	0.029	0.0176	0.0335	0.0764	0.0186	0.1241	0.0013
10	rs2579766	78316518	0.82	1.05572611347058	0.78	0.928434583535755	0.0534886615135293	0.0680022136518628	0.0257	0.0186	0.0144	0.0013	0.1701	0.0048	0.0017	0.0589	0.0014	0.0981	0.1325	0.0309	0.0024	0.1055	0.0206	0.0017	0.0035	0.0028	8e-04	0.029	0.0176	0.0336	0.0764	0.0186	0.1241	0.0013
10	rs2579764	78316648	0.82	1.05572611347058	0.78	0.928434583535755	0.0535401897605693	0.0678632666738902	0.0257	0.0186	0.0144	0.0013	0.1701	0.0048	0.0017	0.0589	0.0014	0.0981	0.1325	0.0309	0.0024	0.1055	0.0206	0.0017	0.0035	0.0028	8e-04	0.029	0.0176	0.0336	0.0764	0.0186	0.1241	0.0013
10	rs73276781	78316744	0.82	1.05572611347058	0.78	0.928434583535755	0.0535573732270422	0.0679327253358512	0.0257	0.0186	0.0144	0.0013	0.1701	0.0048	0.0017	0.0589	0.0014	0.0981	0.1325	0.0309	0.0024	0.1055	0.0206	0.0017	0.0035	0.0028	8e-04	0.029	0.0176	0.0336	0.0764	0.0186	0.1241	0.0013
10	rs2579763	78317419	0.82	1.05572611347058	0.78	0.928434583535755	0.0537810944165955	0.0692580629845816	0.0257	0.0186	0.0144	0.0014	0.1701	0.0048	0.0017	0.0589	0.0015	0.0981	0.1324	0.0309	0.0024	0.1055	0.0206	0.0018	0.0035	0.0028	8e-04	0.0289	0.0176	0.0336	0.0763	0.0186	0.1241	0.0013
10	rs16933671	78317670	0.82	1.05572611347058	0.78	0.928434583535755	0.0539536126761372	0.0697490304013639	0.0257	0.0186	0.0144	0.0014	0.1701	0.0048	0.0017	0.0589	0.0015	0.0981	0.1324	0.0309	0.0024	0.1055	0.0206	0.0018	0.0035	0.0028	8e-04	0.0289	0.0176	0.0336	0.0763	0.0186	0.1241	0.0013
10	rs59726160	78317875	0.82	1.05572611347058	0.78	0.928434583535755	0.054126500846634	0.0677244383514736	0.0257	0.0186	0.0144	0.0014	0.1701	0.0048	0.0017	0.0589	0.0015	0.0981	0.1324	0.0309	0.0024	0.1055	0.0206	0.0018	0.0035	0.0028	8e-04	0.0289	0.0176	0.0336	0.0763	0.0186	0.1241	0.0013
10	rs1907301	78318572	0.82	1.05572611347058	0.78	0.928434583535755	0.0534200088623277	0.0670320793301974	0.0257	0.0186	0.0144	0.0014	0.17	0.0048	0.0017	0.0588	0.0015	0.098	0.1323	0.0309	0.0024	0.1055	0.0207	0.0018	0.0035	0.0028	8e-04	0.0289	0.0176	0.0336	0.0763	0.0187	0.1241	0.0013
10	rs2579762	78318879	0.82	1.05572611347058	0.78	0.928434583535755	0.0541091953754793	0.0731542957249707	0.0257	0.0186	0.0145	0.0014	0.1699	0.0048	0.0017	0.0588	0.0016	0.098	0.1322	0.0309	0.0024	0.1056	0.0208	0.0018	0.0035	0.0028	8e-04	0.0289	0.0176	0.0336	0.0762	0.0187	0.1242	0.0013
10	rs147684362	78319657	0.82	1.05572611347058	0.78	0.928434583535755	0.0548217583162424	0.0700302302099865	0.0258	0.0186	0.0145	0.0014	0.1698	0.0049	0.0018	0.0588	0.0016	0.0979	0.1321	0.0309	0.0024	0.1057	0.0208	0.0018	0.0034	0.0028	9e-04	0.0289	0.0176	0.0336	0.0761	0.0187	0.1241	0.0014
10	rs118137213	78320218	0.82	1.05572611347058	0.78	0.928434583535755	0.0556286503262056	0.0718694516388229	0.0258	0.0187	0.0145	0.0013	0.1697	0.0049	0.0018	0.0588	0.0017	0.0978	0.1321	0.031	0.0023	0.1058	0.0208	0.0017	0.0034	0.0028	9e-04	0.029	0.0176	0.0337	0.076	0.0188	0.124	0.0014
10	rs16933673	78320962	0.82	1.05572611347058	0.78	0.928434583535755	0.0560527656835669	0.0689082558075355	0.0258	0.0187	0.0146	0.0013	0.1696	0.0049	0.0018	0.0587	0.0017	0.0978	0.132	0.031	0.0023	0.1058	0.0208	0.0017	0.0033	0.0028	9e-04	0.029	0.0176	0.0338	0.0759	0.0189	0.124	0.0014
10	rs74139691	78321219	0.82	1.05572611347058	0.78	0.928434583535755	0.0544733880575365	0.066342698528096	0.0258	0.0187	0.0146	0.0013	0.1696	0.0049	0.0018	0.0587	0.0017	0.0978	0.1321	0.0311	0.0023	0.1058	0.0207	0.0017	0.0033	0.0028	9e-04	0.029	0.0176	0.0338	0.0759	0.0189	0.124	0.0013
10	rs79136314	78324698	0.82	1.05572611347058	0.78	0.928434583535755	0.0547694081443405	0.0691180516422347	0.0259	0.0187	0.0146	0.0013	0.1696	0.0049	0.0018	0.0587	0.0017	0.0978	0.1321	0.0311	0.0023	0.1058	0.0207	0.0017	0.0033	0.0028	9e-04	0.029	0.0176	0.0338	0.0759	0.0189	0.124	0.0013
10	rs113010524	78337069	0.82	1.05572611347058	0.78	0.928434583535755	0.0553646683613924	0.0632776061613162	0.0259	0.0187	0.0147	0.0013	0.1695	0.005	0.0018	0.0586	0.0017	0.0977	0.132	0.031	0.0022	0.1058	0.0208	0.0017	0.0032	0.0027	0.001	0.029	0.0177	0.0338	0.0759	0.0189	0.1241	0.0013
10	rs1907314	78337948	0.82	1.05572611347058	0.78	0.928434583535755	0.0553646683613924	0.0710181248424649	0.0259	0.0188	0.0147	0.0013	0.1695	0.005	0.0018	0.0586	0.0017	0.0977	0.1319	0.031	0.0022	0.1058	0.0208	0.0017	0.0032	0.0027	0.001	0.029	0.0177	0.0338	0.0759	0.0189	0.1241	0.0013
10	rs1907307	78339355	0.82	1.05572611347058	0.78	0.928434583535755	0.0554701606021511	0.0702414383832952	0.0259	0.0188	0.0147	0.0013	0.1696	0.005	0.0018	0.0586	0.0017	0.0977	0.1319	0.031	0.0022	0.1059	0.0208	0.0017	0.0032	0.0027	0.001	0.029	0.0177	0.0338	0.0759	0.0189	0.1241	0.0013
10	rs117943315	78342272	0.82	1.05572611347058	0.78	0.928434583535755	0.0555405632312767	0.0705234598699202	0.0259	0.0188	0.0147	0.0013	0.1696	0.005	0.0018	0.0586	0.0017	0.0977	0.1319	0.031	0.0022	0.1059	0.0208	0.0017	0.0032	0.0027	0.001	0.029	0.0177	0.0338	0.0759	0.0189	0.1241	0.0013
10	rs16933691	78343077	0.82	1.05572611347058	0.78	0.928434583535755	0.0555405632312767	0.070100603587163	0.0259	0.0188	0.0147	0.0013	0.1696	0.005	0.0018	0.0586	0.0017	0.0977	0.1319	0.031	0.0022	0.1059	0.0208	0.0017	0.0032	0.0027	0.001	0.029	0.0177	0.0338	0.0759	0.0189	0.1241	0.0013
10	rs78185874	78351863	0.82	1.05572611347058	0.78	0.928434583535755	0.0553998175508941	0.069398192197637	0.0259	0.0187	0.0147	0.0013	0.1696	0.005	0.0018	0.0586	0.0017	0.0977	0.1319	0.031	0.0022	0.1059	0.0208	0.0017	0.0032	0.0027	0.001	0.029	0.0178	0.0339	0.0759	0.0189	0.1241	0.0013
10	rs2395392	78359933	0.82	1.05572611347058	0.78	0.928434583535755	0.0590636414590295	0.0710181248424649	0.026	0.0187	0.0145	0.0013	0.1696	0.005	0.0019	0.0587	0.0017	0.0978	0.1319	0.031	0.0022	0.1058	0.0208	0.0017	0.0033	0.0027	0.001	0.029	0.0178	0.0341	0.0758	0.0189	0.124	0.0013
10	rs79316945	78364124	0.82	1.05572611347058	0.79	0.8563340912432	0.0647963169565795	0.0720829389162697	0.026	0.0187	0.0144	0.0013	0.1696	0.005	0.0018	0.0587	0.0017	0.0978	0.132	0.031	0.0022	0.1059	0.0209	0.0016	0.0033	0.0027	0.001	0.029	0.0177	0.0341	0.0758	0.0189	0.124	0.0013
10	rs58871234	78365062	0.82	1.05572611347058	0.79	0.8563340912432	0.0648158187952925	0.0721541595125049	0.026	0.0187	0.0144	0.0013	0.1696	0.005	0.0018	0.0587	0.0017	0.0978	0.132	0.031	0.0022	0.1059	0.0209	0.0016	0.0033	0.0027	0.001	0.029	0.0177	0.0341	0.0758	0.0189	0.124	0.0013
10	rs55659416	78374530	0.82	1.05572611347058	0.79	0.8563340912432	0.0648548340377546	0.0720829389162697	0.026	0.0187	0.0144	0.0013	0.1696	0.005	0.0018	0.0587	0.0017	0.0978	0.132	0.031	0.0022	0.1059	0.0209	0.0016	0.0033	0.0027	0.001	0.029	0.0177	0.0341	0.0758	0.0189	0.124	0.0013
10	rs78070631	78378600	0.82	1.05572611347058	0.78	0.928434583535755	0.0648548340377546	0.0716562263313227	0.026	0.0187	0.0144	0.0013	0.1696	0.005	0.0018	0.0587	0.0017	0.0978	0.132	0.031	0.0022	0.1059	0.0209	0.0016	0.0033	0.0027	0.001	0.029	0.0177	0.0341	0.0758	0.0189	0.124	0.0013
10	rs59440054	78382400	0.82	1.05572611347058	0.78	0.928434583535755	0.0648158187952925	0.0709473706679503	0.026	0.0187	0.0144	0.0013	0.1696	0.005	0.0018	0.0587	0.0017	0.0977	0.132	0.0309	0.0022	0.1059	0.0209	0.0016	0.0033	0.0027	0.001	0.029	0.0177	0.0341	0.0758	0.0189	0.124	0.0013
10	rs7090964	78384397	0.82	1.05572611347058	0.79	0.8563340912432	0.064000057662375	0.0730826690391564	0.026	0.0187	0.0144	0.0013	0.1696	0.005	0.0018	0.0588	0.0017	0.0977	0.132	0.0309	0.0023	0.1058	0.0209	0.0016	0.0033	0.0027	0.001	0.029	0.0177	0.0341	0.0758	0.0189	0.124	0.0013
10	rs56084551	78385726	0.82	1.05572611347058	0.79	0.8563340912432	0.0642518295877387	0.0737283500334822	0.026	0.0187	0.0143	0.0013	0.1696	0.005	0.0018	0.0588	0.0018	0.0977	0.132	0.0309	0.0023	0.1058	0.0209	0.0016	0.0033	0.0027	0.001	0.029	0.0177	0.0341	0.0758	0.0189	0.124	0.0013
10	rs78984158	78387756	0.82	1.05572611347058	0.79	0.8563340912432	0.0651675113200512	0.0722254091778441	0.026	0.0187	0.0143	0.0013	0.1696	0.005	0.0018	0.0588	0.0017	0.0978	0.132	0.0309	0.0023	0.1058	0.0209	0.0016	0.0033	0.0027	9e-04	0.029	0.0177	0.0341	0.0757	0.0189	0.124	0.0013
10	rs75875015	78388278	0.82	1.05572611347058	0.79	0.8563340912432	0.0639227201218227	0.0718694516388229	0.026	0.0187	0.0143	0.0013	0.1696	0.005	0.0018	0.0588	0.0017	0.0978	0.132	0.0309	0.0023	0.1058	0.0209	0.0016	0.0033	0.0027	9e-04	0.029	0.0177	0.0341	0.0757	0.0189	0.124	0.0013
10	rs76495367	78388357	0.82	1.05572611347058	0.8	0.78786632127418	0.0639033953465452	0.0717272723099275	0.026	0.0187	0.0143	0.0013	0.1696	0.005	0.0018	0.0588	0.0017	0.0978	0.132	0.0309	0.0023	0.1058	0.0209	0.0016	0.0033	0.0027	9e-04	0.029	0.0177	0.0341	0.0757	0.0189	0.124	0.0013
10	rs77876690	78389040	0.82	1.05572611347058	0.8	0.78786632127418	0.0639420487407991	0.070100603587163	0.026	0.0187	0.0143	0.0013	0.1696	0.005	0.0018	0.0589	0.0017	0.0978	0.132	0.0309	0.0023	0.1058	0.0209	0.0016	0.0033	0.0027	9e-04	0.029	0.0177	0.0341	0.0757	0.0189	0.124	0.0013
10	rs73278810	78391783	0.82	1.05572611347058	0.8	0.78786632127418	0.0642518295877387	0.067793837675817	0.026	0.0187	0.0143	0.0013	0.1697	0.005	0.0018	0.0589	0.0016	0.0979	0.132	0.0309	0.0023	0.1058	0.0209	0.0016	0.0033	0.0026	9e-04	0.0289	0.0177	0.0341	0.0757	0.0189	0.1241	0.0013
10	rs7909808	78392318	0.82	1.05572611347058	0.8	0.78786632127418	0.0648548340377546	0.0679327253358512	0.026	0.0187	0.0143	0.0013	0.1697	0.005	0.0018	0.0589	0.0016	0.0979	0.132	0.0309	0.0023	0.1057	0.0209	0.0016	0.0033	0.0026	9e-04	0.0289	0.0177	0.0342	0.0757	0.0189	0.1241	0.0013
10	rs78248706	78393526	0.82	1.05572611347058	0.8	0.78786632127418	0.0648548340377546	0.0670320793301974	0.026	0.0187	0.0143	0.0013	0.1697	0.005	0.0018	0.0589	0.0016	0.0979	0.132	0.0309	0.0023	0.1057	0.0209	0.0016	0.0033	0.0026	9e-04	0.0289	0.0177	0.0342	0.0757	0.0189	0.1241	0.0013
10	rs7919128	78394415	0.82	1.05572611347058	0.8	0.78786632127418	0.0648548340377546	0.0669630070671955	0.026	0.0187	0.0143	0.0013	0.1697	0.005	0.0018	0.0589	0.0016	0.0979	0.132	0.0309	0.0023	0.1057	0.0209	0.0016	0.0033	0.0026	9e-04	0.0289	0.0177	0.0342	0.0757	0.0189	0.1241	0.0013
10	rs60366363	78397278	0.82	1.05572611347058	0.8	0.78786632127418	0.0648548340377546	0.0668249519271995	0.026	0.0187	0.0143	0.0013	0.1697	0.005	0.0018	0.0589	0.0016	0.0979	0.132	0.0309	0.0023	0.1057	0.0209	0.0016	0.0033	0.0026	9e-04	0.0289	0.0177	0.0342	0.0757	0.0189	0.1241	0.0013
10	rs78540582	78397615	0.82	1.05572611347058	0.8	0.78786632127418	0.0648548340377546	0.0668249519271995	0.026	0.0187	0.0143	0.0013	0.1697	0.005	0.0018	0.0589	0.0016	0.0979	0.132	0.0309	0.0023	0.1057	0.0209	0.0016	0.0033	0.0026	9e-04	0.0289	0.0177	0.0342	0.0757	0.0189	0.1241	0.0013
10	rs78865752	78400089	0.82	1.05572611347058	0.8	0.78786632127418	0.0653830499956184	0.0659991280481195	0.026	0.0187	0.0143	0.0013	0.1696	0.0051	0.0018	0.0589	0.0016	0.0978	0.132	0.0309	0.0023	0.1057	0.0209	0.0016	0.0033	0.0026	9e-04	0.0289	0.0177	0.0341	0.0757	0.0189	0.124	0.0013
10	rs17469556	78400793	0.82	1.05572611347058	0.8	0.78786632127418	0.0653830499956184	0.0658619093009029	0.026	0.0187	0.0143	0.0013	0.1696	0.0051	0.0018	0.0589	0.0016	0.0978	0.132	0.0309	0.0023	0.1057	0.0209	0.0016	0.0033	0.0026	9e-04	0.0289	0.0177	0.0341	0.0757	0.0189	0.124	0.0013
10	rs117848875	78400887	0.82	1.05572611347058	0.8	0.78786632127418	0.0653830499956184	0.0658619093009029	0.026	0.0187	0.0143	0.0013	0.1696	0.0051	0.0018	0.0589	0.0016	0.0978	0.132	0.0309	0.0023	0.1057	0.0209	0.0016	0.0033	0.0026	9e-04	0.0289	0.0177	0.0341	0.0757	0.0189	0.124	0.0013
10	rs76849740	78408301	0.82	1.05572611347058	0.8	0.78786632127418	0.0687331683397283	0.067308666105179	0.026	0.0192	0.0143	0.0013	0.1696	0.0051	0.0018	0.0588	0.0017	0.0979	0.1319	0.0309	0.0023	0.1057	0.0208	0.0017	0.0034	0.0027	9e-04	0.0289	0.0177	0.0341	0.0756	0.0189	0.1239	0.0013
10	rs77639573	78408796	0.82	1.05572611347058	0.81	0.722979171095748	0.0689969795333684	0.0672394747727265	0.026	0.0192	0.0143	0.0013	0.1696	0.0051	0.0018	0.0588	0.0017	0.0979	0.1319	0.0309	0.0022	0.1057	0.0209	0.0017	0.0034	0.0027	9e-04	0.0289	0.0177	0.0342	0.0756	0.0189	0.1238	0.0013
10	rs80270198	78408895	0.82	1.05572611347058	0.81	0.722979171095748	0.0688751385608955	0.0689082558075355	0.026	0.0191	0.0143	0.0013	0.1695	0.0051	0.0018	0.0588	0.0017	0.098	0.1319	0.0309	0.0023	0.1056	0.0209	0.0017	0.0034	0.0027	9e-04	0.0289	0.0177	0.0342	0.0756	0.0189	0.1238	0.0013
10	rs7923596	78409355	0.82	1.05572611347058	0.85	0.498060230126391	0.0697105214506588	0.0649047369682324	0.026	0.019	0.0143	0.0013	0.1695	0.0052	0.0018	0.0588	0.0017	0.0981	0.1318	0.0309	0.0023	0.1056	0.0209	0.0017	0.0034	0.0027	9e-04	0.0289	0.0178	0.0342	0.0756	0.0189	0.1238	0.0013
10	rs11819295	78409797	0.82	1.05572611347058	0.87	0.405435896572436	0.0704906506640063	0.0651776141794021	0.0259	0.019	0.0143	0.0013	0.1695	0.0052	0.0018	0.0588	0.0017	0.0981	0.1318	0.0309	0.0023	0.1056	0.0209	0.0017	0.0034	0.0027	9e-04	0.0289	0.0178	0.0342	0.0756	0.0189	0.1238	0.0013
10	rs2583047	78410721	0.82	1.05572611347058	0.87	0.405435896572436	0.0707794931867004	0.0659305037042551	0.0259	0.019	0.0142	0.0013	0.1695	0.0052	0.0018	0.0588	0.0017	0.0982	0.1318	0.0309	0.0023	0.1056	0.0209	0.0017	0.0034	0.0027	9e-04	0.0289	0.0178	0.0342	0.0756	0.0189	0.1237	0.0013
10	rs117416862	78411008	0.82	1.05572611347058	0.87	0.405435896572436	0.070841488050229	0.0653825876454319	0.0259	0.019	0.0142	0.0013	0.1695	0.0052	0.0018	0.0588	0.0017	0.0982	0.1318	0.0309	0.0023	0.1056	0.0209	0.0017	0.0034	0.0027	9e-04	0.0289	0.0178	0.0342	0.0756	0.0189	0.1237	0.0013
10	rs58606762	78411270	0.82	1.05572611347058	0.87	0.405435896572436	0.0708621608534568	0.0649047369682324	0.0259	0.019	0.0142	0.0013	0.1695	0.0052	0.0018	0.0588	0.0017	0.0982	0.1318	0.0309	0.0023	0.1056	0.0209	0.0017	0.0034	0.0027	9e-04	0.0289	0.0178	0.0342	0.0756	0.0189	0.1237	0.0013
10	rs11812712	78411669	0.82	1.05572611347058	0.87	0.405435896572436	0.0709448913158562	0.0647684788604892	0.0259	0.0189	0.0142	0.0013	0.1694	0.0052	0.0018	0.0588	0.0017	0.0982	0.1318	0.0309	0.0023	0.1056	0.0209	0.0017	0.0034	0.0027	9e-04	0.0289	0.0178	0.0342	0.0756	0.0189	0.1237	0.0013
10	rs11812714	78411685	0.82	1.05572611347058	0.87	0.405435896572436	0.0709448913158562	0.0647684788604892	0.0259	0.0189	0.0142	0.0013	0.1694	0.0052	0.0018	0.0588	0.0017	0.0982	0.1318	0.0309	0.0023	0.1056	0.0209	0.0017	0.0034	0.0027	9e-04	0.0289	0.0178	0.0342	0.0756	0.0189	0.1237	0.0013
10	rs11816448	78411806	0.82	1.05572611347058	0.88	0.363814363818289	0.0708828375814122	0.0646323411909048	0.0259	0.0189	0.0143	0.0013	0.1695	0.0052	0.0018	0.0588	0.0017	0.0982	0.1318	0.0309	0.0023	0.1056	0.0209	0.0017	0.0034	0.0027	9e-04	0.0289	0.0178	0.0342	0.0755	0.0189	0.1237	0.0013
10	rs11813198	78412374	0.82	1.05572611347058	0.88	0.363814363818289	0.0711105406841737	0.0654509721872734	0.0259	0.0189	0.0143	0.0013	0.1695	0.0052	0.0018	0.0588	0.0018	0.0982	0.1318	0.0309	0.0023	0.1056	0.0209	0.0017	0.0034	0.0027	9e-04	0.0289	0.0178	0.0342	0.0755	0.0189	0.1237	0.0013
10	rs76798305	78414086	0.82	1.05572611347058	0.89	0.325204496311925	0.0719843262283667	0.0644963240392324	0.0259	0.0189	0.0142	0.0013	0.1695	0.0052	0.0019	0.0588	0.0018	0.0983	0.1318	0.0309	0.0023	0.1056	0.0209	0.0017	0.0035	0.0027	9e-04	0.0289	0.0178	0.0342	0.0755	0.0189	0.1237	0.0013
10	rs60595538	78415533	0.82	1.05572611347058	0.89	0.325204496311925	0.0814907552847499	0.0604722476806379	0.0259	0.0187	0.0142	0.0013	0.1695	0.0053	0.0019	0.0586	0.0018	0.0985	0.1314	0.0309	0.0022	0.1055	0.021	0.0017	0.0035	0.0028	9e-04	0.0288	0.0179	0.0343	0.0754	0.0189	0.1241	0.0013
10	rs73278825	78415928	0.82	1.05572611347058	0.89	0.325204496311925	0.0815812958912538	0.0600758931358558	0.0259	0.0187	0.0142	0.0013	0.1695	0.0053	0.0019	0.0586	0.0018	0.0985	0.1314	0.0309	0.0022	0.1055	0.021	0.0017	0.0035	0.0028	9e-04	0.0288	0.0179	0.0343	0.0754	0.0189	0.1241	0.0013
10	rs73278827	78417831	0.82	1.05572611347058	0.89	0.325204496311925	0.0818986953339756	0.0606708402544973	0.0259	0.0187	0.0142	0.0013	0.1695	0.0053	0.0019	0.0586	0.0018	0.0985	0.1314	0.0309	0.0022	0.1055	0.021	0.0017	0.0035	0.0028	9e-04	0.0288	0.0179	0.0343	0.0754	0.0189	0.1241	0.0013
10	rs56077027	78419911	0.82	1.05572611347058	0.89	0.325204496311925	0.0821941303501506	0.0592865141321168	0.0259	0.0187	0.0142	0.0013	0.1695	0.0053	0.0019	0.0586	0.0018	0.0985	0.1314	0.0309	0.0022	0.1055	0.021	0.0017	0.0035	0.0028	9e-04	0.0288	0.0179	0.0343	0.0754	0.0189	0.1242	0.0013
10	rs76465099	78422756	0.82	1.05572611347058	0.89	0.325204496311925	0.0826499760494038	0.0620018437431966	0.0259	0.0187	0.0142	0.0013	0.1695	0.0053	0.0019	0.0586	0.0018	0.0985	0.1314	0.0309	0.0022	0.1055	0.021	0.0017	0.0035	0.0028	9e-04	0.0288	0.0179	0.0343	0.0754	0.0189	0.1242	0.0013
10	rs77573836	78425110	0.82	1.05572611347058	0.9	0.289513196358555	0.083566510239021	0.0612017715002894	0.0259	0.0186	0.0142	0.0013	0.1695	0.0053	0.0019	0.0586	0.0018	0.0984	0.1314	0.0309	0.0022	0.1055	0.021	0.0017	0.0035	0.0028	9e-04	0.0288	0.0179	0.0343	0.0754	0.0189	0.1242	0.0013
10	rs73278831	78425561	0.82	1.05572611347058	0.9	0.289513196358555	0.083750592718478	0.0612017715002894	0.0259	0.0186	0.0142	0.0013	0.1695	0.0053	0.0019	0.0586	0.0018	0.0983	0.1314	0.0308	0.0022	0.1055	0.021	0.0017	0.0035	0.0028	9e-04	0.0288	0.0179	0.0343	0.0754	0.0189	0.1242	0.0013
10	rs74995261	78425704	0.82	1.05572611347058	0.9	0.289513196358555	0.0837966537665862	0.0610024421931674	0.0259	0.0186	0.0142	0.0013	0.1695	0.0053	0.0019	0.0586	0.0018	0.0983	0.1314	0.0308	0.0022	0.1055	0.021	0.0017	0.0035	0.0028	9e-04	0.0288	0.0179	0.0343	0.0754	0.0189	0.1242	0.0013
10	rs16933798	78425721	0.82	1.05572611347058	0.9	0.289513196358555	0.0837966537665862	0.0610688546371162	0.0259	0.0186	0.0142	0.0013	0.1695	0.0053	0.0019	0.0586	0.0018	0.0983	0.1314	0.0308	0.0022	0.1055	0.021	0.0017	0.0035	0.0028	9e-04	0.0288	0.0179	0.0343	0.0754	0.0189	0.1242	0.0013
10	rs73278834	78428996	0.82	1.05572611347058	0.9	0.289513196358555	0.0849999223587441	0.0610024421931674	0.0259	0.0186	0.0142	0.0013	0.1696	0.0053	0.0019	0.0586	0.0018	0.0979	0.1314	0.0309	0.0022	0.1055	0.021	0.0017	0.0035	0.0028	9e-04	0.0288	0.0179	0.0343	0.0754	0.0189	0.1243	0.0013
10	rs76038307	78429084	0.82	1.05572611347058	0.9	0.289513196358555	0.0850696758201637	0.06093606042113	0.0259	0.0186	0.0142	0.0013	0.1696	0.0053	0.0019	0.0586	0.0018	0.0979	0.1314	0.0309	0.0022	0.1055	0.021	0.0017	0.0035	0.0028	9e-04	0.0288	0.0179	0.0343	0.0754	0.0189	0.1243	0.0013
10	rs73278835	78430593	0.82	1.05572611347058	0.9	0.289513196358555	0.0852092921887306	0.0601418752513562	0.0259	0.0186	0.0142	0.0013	0.1696	0.0053	0.0019	0.0586	0.0018	0.0979	0.1314	0.0309	0.0022	0.1055	0.021	0.0017	0.0035	0.0028	9e-04	0.0288	0.0179	0.0343	0.0754	0.0189	0.1243	0.0013
10	rs17476469	78431390	0.82	1.05572611347058	0.9	0.289513196358555	0.0853257506576881	0.0601418752513562	0.0259	0.0186	0.0142	0.0013	0.1696	0.0053	0.0019	0.0586	0.0018	0.0979	0.1314	0.0309	0.0022	0.1055	0.021	0.0017	0.0035	0.0028	9e-04	0.0288	0.0179	0.0343	0.0754	0.0189	0.1243	0.0013
10	rs16933803	78432354	0.82	1.05572611347058	0.91	0.256642068151906	0.0853490545167024	0.0600758931358558	0.0259	0.0186	0.0142	0.0014	0.1696	0.0053	0.0019	0.0586	0.0018	0.098	0.1314	0.0308	0.0022	0.1055	0.021	0.0017	0.0035	0.0028	9e-04	0.0288	0.018	0.0343	0.0754	0.0189	0.1243	0.0013
10	rs11818814	78433248	0.82	1.05572611347058	0.91	0.256642068151906	0.0856290172029502	0.0597464449684687	0.0259	0.0186	0.0142	0.0014	0.1696	0.0053	0.0019	0.0586	0.0018	0.098	0.1314	0.0308	0.0022	0.1055	0.021	0.0017	0.0035	0.0028	9e-04	0.0288	0.018	0.0343	0.0754	0.0189	0.1243	0.0013
10	rs75925926	78438687	0.82	1.05572611347058	0.91	0.256642068151906	0.0875577491377407	0.0608033889332652	0.0259	0.0185	0.0142	0.0014	0.1696	0.0053	0.0019	0.0586	0.0019	0.098	0.1315	0.0308	0.0022	0.1055	0.0211	0.0017	0.0036	0.0028	9e-04	0.0288	0.018	0.0343	0.0754	0.019	0.1243	0.0013
10	rs16933806	78441432	0.82	1.05572611347058	0.91	0.256642068151906	0.0891779469831048	0.0610024421931674	0.0259	0.0185	0.0142	0.0014	0.1696	0.0053	0.0019	0.0586	0.0019	0.098	0.1315	0.0308	0.0022	0.1055	0.0211	0.0017	0.0036	0.0028	9e-04	0.0288	0.018	0.0344	0.0754	0.0189	0.1243	0.0013
10	rs16933810	78442062	0.82	1.05572611347058	0.91	0.256642068151906	0.0892019141611952	0.0601418752513562	0.0259	0.0185	0.0142	0.0014	0.1696	0.0053	0.0019	0.0586	0.0019	0.098	0.1315	0.0308	0.0022	0.1055	0.0211	0.0017	0.0036	0.0028	9e-04	0.0288	0.018	0.0344	0.0754	0.0189	0.1243	0.0013
10	rs77138229	78443167	0.82	1.05572611347058	0.91	0.256642068151906	0.0892498607673675	0.0604722476806379	0.0259	0.0185	0.0142	0.0014	0.1696	0.0053	0.0019	0.0586	0.0019	0.098	0.1315	0.0308	0.0022	0.1055	0.0211	0.0017	0.0036	0.0028	9e-04	0.0288	0.018	0.0344	0.0754	0.0189	0.1243	0.0013
10	rs117471524	78444388	0.82	1.05572611347058	0.91	0.256642068151906	0.0892978237079616	0.0601418752513562	0.0259	0.0185	0.0142	0.0014	0.1696	0.0053	0.0019	0.0585	0.0019	0.098	0.1315	0.0308	0.0022	0.1055	0.0211	0.0017	0.0036	0.0028	9e-04	0.0288	0.018	0.0344	0.0754	0.0189	0.1243	0.0013
10	rs55841268	78446322	0.82	1.05572611347058	0.91	0.256642068151906	0.0904054826625142	0.0554705311692751	0.0258	0.0185	0.0142	0.0014	0.1695	0.0054	0.0019	0.0585	0.0018	0.098	0.1315	0.0308	0.0022	0.1055	0.0211	0.0017	0.0036	0.0028	9e-04	0.0288	0.018	0.0344	0.0753	0.0189	0.1243	0.0013
10	rs66850837	78453534	0.82	1.05572611347058	0.91	0.256642068151906	0.0908897729362469	0.0542649254622272	0.0258	0.0185	0.0142	0.0014	0.1695	0.0054	0.0019	0.0585	0.0018	0.098	0.1315	0.0308	0.0022	0.1055	0.0211	0.0017	0.0036	0.0028	9e-04	0.0288	0.018	0.0344	0.0753	0.0189	0.1243	0.0013
10	rs7922943	78453729	0.82	1.05572611347058	0.91	0.256642068151906	0.0908897729362469	0.0538236392758575	0.0258	0.0185	0.0142	0.0014	0.1695	0.0054	0.0019	0.0585	0.0018	0.098	0.1315	0.0308	0.0022	0.1055	0.0211	0.0017	0.0036	0.0028	9e-04	0.0288	0.018	0.0344	0.0753	0.0189	0.1243	0.0013
10	rs73278875	78456706	0.82	1.05572611347058	0.91	0.256642068151906	0.092646788606298	0.0479305133119256	0.0258	0.0185	0.0142	0.0014	0.1695	0.0054	0.0019	0.0585	0.0018	0.098	0.1315	0.0309	0.0022	0.1054	0.0212	0.0017	0.0037	0.0029	9e-04	0.0288	0.018	0.0344	0.0753	0.0189	0.1242	0.0013
10	rs74141942	78457855	0.82	1.05572611347058	0.91	0.256642068151906	0.0944747915805051	0.0444002990420635	0.0258	0.0185	0.0142	0.0014	0.1695	0.0055	0.0019	0.0585	0.0018	0.098	0.1315	0.0309	0.0021	0.1054	0.0212	0.0017	0.0037	0.0029	9e-04	0.0288	0.018	0.0344	0.0753	0.0189	0.1242	0.0013
10	rs28397969	78459769	0.82	1.05572611347058	0.92	0.226487429171296	0.0950475447429809	0.0445160453611691	0.0258	0.0185	0.0142	0.0014	0.1695	0.0055	0.0019	0.0585	0.0018	0.098	0.1315	0.0309	0.0021	0.1054	0.0212	0.0018	0.0037	0.0029	9e-04	0.0288	0.018	0.0344	0.0753	0.0189	0.1242	0.0014
10	rs58153440	78461516	0.82	1.05572611347058	0.92	0.226487429171296	0.0950475447429809	0.0441115188441802	0.0258	0.0185	0.0142	0.0014	0.1695	0.0055	0.0019	0.0585	0.0018	0.098	0.1315	0.0309	0.0021	0.1054	0.0212	0.0018	0.0037	0.0029	9e-04	0.0288	0.018	0.0344	0.0753	0.0189	0.1242	0.0014
10	rs80059933	78471246	0.82	1.05572611347058	0.92	0.226487429171296	0.0951973170523809	0.0445739686724164	0.0258	0.0185	0.0142	0.0014	0.1695	0.0055	0.0019	0.0585	0.0018	0.098	0.1315	0.0309	0.0021	0.1054	0.0212	0.0018	0.0037	0.0029	9e-04	0.0288	0.018	0.0344	0.0753	0.0189	0.1242	0.0014
10	rs7913345	78472104	0.82	1.05572611347058	0.92	0.226487429171296	0.0950475447429809	0.0443424760554932	0.0258	0.0185	0.0142	0.0014	0.1695	0.0055	0.0019	0.0585	0.0018	0.098	0.1315	0.0309	0.0021	0.1054	0.0212	0.0018	0.0037	0.0029	9e-04	0.0288	0.018	0.0344	0.0753	0.0189	0.1242	0.0014
10	rs67080360	78476885	0.82	1.05572611347058	0.92	0.226487429171296	0.0931878974587547	0.0448640863199299	0.0257	0.0185	0.0142	0.0014	0.1695	0.0054	0.0019	0.0585	0.0017	0.098	0.1315	0.0309	0.0021	0.1054	0.0212	0.0018	0.0037	0.0029	9e-04	0.0288	0.018	0.0344	0.0753	0.0189	0.1242	0.0014
10	rs66571229	78482960	0.82	1.05572611347058	0.92	0.226487429171296	0.0919609786301203	0.0458567180137655	0.0257	0.0185	0.0142	0.0014	0.1695	0.0054	0.0019	0.0585	0.0017	0.098	0.1315	0.0309	0.0022	0.1054	0.0212	0.0018	0.0037	0.0029	9e-04	0.0288	0.018	0.0344	0.0753	0.0189	0.1242	0.0014
10	rs113598956	78483777	0.82	1.05572611347058	0.92	0.226487429171296	0.0917656237135862	0.0459154073011903	0.0257	0.0185	0.0142	0.0014	0.1695	0.0054	0.0019	0.0585	0.0017	0.098	0.1315	0.0309	0.0022	0.1054	0.0212	0.0018	0.0037	0.0029	9e-04	0.0288	0.018	0.0344	0.0753	0.0189	0.1243	0.0014
10	rs117287815	78483807	0.82	1.05572611347058	0.92	0.226487429171296	0.0917656237135862	0.0459154073011903	0.0257	0.0185	0.0142	0.0014	0.1695	0.0054	0.0019	0.0585	0.0017	0.098	0.1315	0.0309	0.0022	0.1054	0.0212	0.0018	0.0037	0.0029	9e-04	0.0288	0.018	0.0344	0.0753	0.0189	0.1243	0.0014
10	rs118062541	78486276	0.82	1.05572611347058	0.92	0.226487429171296	0.0929909005598602	0.045505279576202	0.0257	0.0185	0.0142	0.0014	0.1695	0.0054	0.0019	0.0585	0.0017	0.0981	0.1315	0.0309	0.0021	0.1054	0.0212	0.0018	0.0037	0.0029	9e-04	0.0288	0.018	0.0344	0.0753	0.0189	0.1242	0.0014
10	rs76610874	78486302	0.82	1.05572611347058	0.93	0.198940398764014	0.0930155107917948	0.0456222928347064	0.0257	0.0185	0.0142	0.0014	0.1695	0.0054	0.0019	0.0585	0.0017	0.0981	0.1315	0.0309	0.0021	0.1054	0.0212	0.0018	0.0037	0.0029	9e-04	0.0288	0.018	0.0344	0.0753	0.0189	0.1242	0.0014
10	rs68116379	78487699	0.82	1.05572611347058	0.93	0.198940398764014	0.0943505683050158	0.0452716521460771	0.0257	0.0185	0.0142	0.0014	0.1696	0.0054	0.0019	0.0585	0.0017	0.0982	0.1315	0.0309	0.0021	0.1053	0.0213	0.0018	0.0038	0.0029	9e-04	0.0288	0.0181	0.0344	0.0752	0.0189	0.1241	0.0014
10	rs118191978	78488605	0.82	1.05572611347058	0.93	0.198940398764014	0.0955473628757026	0.0456808493126426	0.0257	0.0184	0.0142	0.0014	0.1696	0.0055	0.0019	0.0584	0.0017	0.0982	0.1314	0.0309	0.0021	0.1053	0.0213	0.0018	0.0038	0.0029	9e-04	0.0287	0.0181	0.0344	0.0752	0.0189	0.1241	0.0014
10	rs76035748	78488688	0.82	1.05572611347058	0.93	0.198940398764014	0.0946986528855392	0.0459741297644504	0.0257	0.0184	0.0142	0.0014	0.1696	0.0055	0.0019	0.0584	0.0017	0.0982	0.1315	0.0309	0.0021	0.1053	0.0213	0.0018	0.0038	0.0029	8e-04	0.0287	0.0181	0.0344	0.0752	0.0189	0.1241	0.0014
10	rs79249785	78488862	0.82	1.05572611347058	0.93	0.198940398764014	0.0947484451447188	0.0467997217724181	0.0257	0.0184	0.0142	0.0014	0.1695	0.0055	0.0019	0.0584	0.0017	0.0982	0.1315	0.0309	0.0021	0.1053	0.0213	0.0018	0.0038	0.0029	8e-04	0.0287	0.0181	0.0344	0.0752	0.0189	0.1241	0.0014
10	rs846587	78492836	0.82	1.05572611347058	0.93	0.198940398764014	0.0948480790930166	0.0493152094981263	0.0257	0.0184	0.0142	0.0014	0.1695	0.0055	0.0019	0.0584	0.0017	0.0982	0.1315	0.0309	0.0021	0.1053	0.0213	0.0018	0.0038	0.0029	8e-04	0.0287	0.0181	0.0344	0.0752	0.0189	0.1241	0.0014
10	rs113539763	78492875	0.82	1.05572611347058	0.93	0.198940398764014	0.0948480790930166	0.0493152094981263	0.0257	0.0184	0.0142	0.0014	0.1695	0.0055	0.0019	0.0584	0.0017	0.0982	0.1315	0.0309	0.0021	0.1053	0.0213	0.0018	0.0038	0.0029	8e-04	0.0287	0.0181	0.0344	0.0752	0.0189	0.1241	0.0014
10	rs66467770	78494027	0.82	1.05572611347058	0.93	0.198940398764014	0.0951973170523809	0.0486508057765096	0.0257	0.0184	0.0142	0.0014	0.1695	0.0055	0.0019	0.0584	0.0017	0.0982	0.1315	0.0309	0.0021	0.1053	0.0213	0.0018	0.0038	0.0029	8e-04	0.0287	0.0181	0.0344	0.0752	0.0189	0.1241	0.0014
10	rs67440899	78496369	0.82	1.05572611347058	0.93	0.198940398764014	0.0952972476917756	0.0498617447741532	0.0257	0.0184	0.0142	0.0014	0.1695	0.0055	0.0019	0.0584	0.0017	0.0982	0.1315	0.0309	0.0021	0.1053	0.0213	0.0018	0.0038	0.0029	8e-04	0.0287	0.0181	0.0344	0.0752	0.0189	0.1241	0.0014
10	rs11814390	78497752	0.82	1.05572611347058	0.93	0.198940398764014	0.0953472377449878	0.0500445081939425	0.0257	0.0184	0.0142	0.0014	0.1695	0.0055	0.0019	0.0584	0.0017	0.0982	0.1315	0.0309	0.0021	0.1053	0.0213	0.0018	0.0038	0.0029	8e-04	0.0287	0.0181	0.0344	0.0752	0.0189	0.1241	0.0014
10	rs66805421	78498280	0.82	1.05572611347058	0.93	0.198940398764014	0.095372238955494	0.0491941152509978	0.0257	0.0184	0.0142	0.0014	0.1695	0.0055	0.0019	0.0584	0.0017	0.0982	0.1315	0.0309	0.0021	0.1053	0.0213	0.0018	0.0038	0.0029	8e-04	0.0287	0.0181	0.0344	0.0752	0.0189	0.1241	0.0014
10	rs113270510	78500698	0.82	1.05572611347058	0.93	0.198940398764014	0.0968798616220483	0.0529457465454202	0.0257	0.0184	0.0142	0.0014	0.1695	0.0055	0.0019	0.0584	0.0016	0.0981	0.1314	0.0309	0.0021	0.1052	0.0215	0.0018	0.0038	0.0027	8e-04	0.0287	0.0182	0.0349	0.0752	0.0189	0.124	0.0014
10	rs17231849	78501459	0.82	1.05572611347058	0.94	0.173887076546345	0.0840964448895241	0.0582409414677348	0.0257	0.0184	0.0142	0.0014	0.1696	0.0053	0.0019	0.0584	0.0015	0.0981	0.1315	0.0309	0.0021	0.1053	0.0215	0.0018	0.0036	0.0027	8e-04	0.0287	0.0182	0.0349	0.0752	0.0189	0.1241	0.0014
10	rs17231856	78502068	0.82	1.05572611347058	0.94	0.173887076546345	0.0766316067280624	0.0602078881705046	0.0257	0.0184	0.0142	0.0014	0.1697	0.0051	0.0019	0.0584	0.0015	0.0982	0.1316	0.0309	0.0021	0.1053	0.0215	0.0018	0.0034	0.0027	8e-04	0.0287	0.0182	0.0349	0.0753	0.0189	0.1242	0.0014
10	rs56386755	78502514	0.82	1.05572611347058	0.94	0.173887076546345	0.0737103166127146	0.0596148816825513	0.0257	0.0184	0.0142	0.0014	0.1697	0.0051	0.0019	0.0584	0.0015	0.0982	0.1316	0.0309	0.0021	0.1053	0.0215	0.0018	0.0034	0.0027	8e-04	0.0287	0.0182	0.0349	0.0753	0.0189	0.1242	0.0014
10	rs67569796	78503142	0.82	1.05572611347058	0.95	0.15120882267165	0.0699767714034975	0.058632100491538	0.0257	0.0184	0.0142	0.0014	0.1697	0.005	0.0019	0.0584	0.0015	0.0982	0.1317	0.0309	0.0021	0.1054	0.0215	0.0018	0.0033	0.0027	8e-04	0.0287	0.0182	0.0349	0.0753	0.0189	0.1242	0.0014
10	rs78784800	78504529	0.82	1.05572611347058	0.94	0.173887076546345	0.0632486382279661	0.0579807906303322	0.0257	0.0184	0.0142	0.0014	0.1698	0.0048	0.0019	0.0584	0.0015	0.0982	0.1318	0.0309	0.0021	0.1054	0.0215	0.0018	0.0031	0.0027	8e-04	0.0287	0.0182	0.0349	0.0753	0.0189	0.1243	0.0014
10	rs76743014	78507525	0.82	1.05572611347058	0.94	0.173887076546345	0.0611230933567865	0.0489523179733826	0.0256	0.0184	0.0142	0.0014	0.1697	0.0049	0.0019	0.0585	0.0013	0.0983	0.1319	0.0309	0.0021	0.1054	0.0216	0.0019	0.0031	0.0027	8e-04	0.0287	0.0183	0.0348	0.0753	0.0189	0.1243	0.0014
10	rs11813681	78508803	0.82	1.05572611347058	0.95	0.15120882267165	0.0661510001407614	0.0514553751947247	0.0256	0.0184	0.0142	0.0012	0.1696	0.0049	0.0019	0.0585	0.0013	0.0983	0.132	0.0309	0.0021	0.1054	0.0216	0.0019	0.0031	0.0027	8e-04	0.0288	0.0183	0.0348	0.0753	0.0189	0.1243	0.0014
10	rs113352089	78510263	0.82	1.05572611347058	0.94	0.173887076546345	0.0656187160542293	0.0517024860776062	0.0256	0.0184	0.0142	0.0012	0.1695	0.0049	0.0019	0.0584	0.0012	0.0983	0.132	0.0309	0.0021	0.1054	0.0216	0.0019	0.0031	0.0027	8e-04	0.0288	0.0183	0.0348	0.0754	0.0189	0.1243	0.0014
10	rs79102256	78510732	0.82	1.05572611347058	0.94	0.173887076546345	0.0655990559652414	0.0521982510585336	0.0256	0.0184	0.0142	0.0012	0.1695	0.0049	0.0019	0.0584	0.0012	0.0983	0.132	0.0309	0.0021	0.1054	0.0216	0.0019	0.0031	0.0027	8e-04	0.0288	0.0183	0.0348	0.0754	0.0189	0.1243	0.0014
10	rs61867068	78512297	0.82	1.05572611347058	0.94	0.173887076546345	0.0651283726500597	0.0521982510585336	0.0256	0.0184	0.0142	0.0012	0.1695	0.0049	0.0019	0.0584	0.0012	0.0984	0.132	0.0309	0.0021	0.1054	0.0216	0.0019	0.0031	0.0027	8e-04	0.0287	0.0183	0.0348	0.0754	0.0189	0.1243	0.0014
10	rs11816704	78512830	0.82	1.05572611347058	0.94	0.173887076546345	0.065206665427184	0.0507171370080232	0.0256	0.0184	0.0142	0.0012	0.1694	0.0049	0.0019	0.0584	0.0012	0.0984	0.1321	0.0309	0.0021	0.1055	0.0216	0.0019	0.0031	0.0027	8e-04	0.0287	0.0183	0.0348	0.0754	0.0189	0.1244	0.0014
10	rs67951890	78514519	0.82	1.05572611347058	0.94	0.173887076546345	0.0651479400555332	0.0505333042179691	0.0256	0.0184	0.0142	0.0012	0.1694	0.0049	0.0019	0.0584	0.0012	0.0984	0.1321	0.0309	0.0021	0.1055	0.0216	0.0019	0.0031	0.0027	8e-04	0.0287	0.0183	0.0348	0.0754	0.0189	0.1244	0.0014
10	rs72821335	78515984	0.82	1.05572611347058	0.94	0.173887076546345	0.0662498808289503	0.0509626999900096	0.0256	0.0184	0.0142	0.0012	0.1693	0.0049	0.002	0.0584	0.0012	0.0984	0.1321	0.0309	0.0021	0.1055	0.0216	0.0019	0.0031	0.0027	8e-04	0.0288	0.0183	0.0348	0.0754	0.0189	0.1244	0.0014
10	rs117531195	78518564	0.82	1.05572611347058	0.94	0.173887076546345	0.065559747380754	0.0511472113061697	0.0256	0.0183	0.0142	0.0012	0.1693	0.005	0.002	0.0584	0.0012	0.0984	0.1321	0.0309	0.0021	0.1055	0.0217	0.0019	0.0031	0.0027	8e-04	0.0288	0.0184	0.0347	0.0754	0.0189	0.1244	0.0014
10	rs7913607	78518597	0.82	1.05572611347058	0.94	0.173887076546345	0.065559747380754	0.0508398538774905	0.0256	0.0183	0.0142	0.0012	0.1693	0.005	0.002	0.0584	0.0012	0.0984	0.1321	0.0309	0.0021	0.1055	0.0217	0.0019	0.0031	0.0027	8e-04	0.0288	0.0184	0.0347	0.0754	0.0189	0.1244	0.0014
10	rs17297628	78521238	0.82	1.05572611347058	0.94	0.173887076546345	0.0654811765790176	0.0500445081939425	0.0256	0.0183	0.0142	0.0012	0.1693	0.005	0.002	0.0584	0.0011	0.0984	0.1322	0.0309	0.0021	0.1055	0.0217	0.0019	0.0031	0.0027	8e-04	0.0288	0.0184	0.0347	0.0754	0.0189	0.1244	0.0014
10	rs7908014	78522700	0.82	1.05572611347058	0.94	0.173887076546345	0.0652850199605912	0.0488919502188762	0.0256	0.0183	0.0142	0.0012	0.1693	0.005	0.002	0.0583	0.0011	0.0984	0.1322	0.0309	0.0021	0.1055	0.0217	0.0019	0.0031	0.0027	8e-04	0.0287	0.0184	0.0346	0.0754	0.0189	0.1244	0.0014
10	rs7912068	78523559	0.82	1.05572611347058	0.94	0.173887076546345	0.0651870864438539	0.0479903574485718	0.0255	0.0183	0.0142	0.0012	0.1693	0.005	0.002	0.0583	0.0011	0.0984	0.1322	0.0309	0.0021	0.1055	0.0217	0.0019	0.0031	0.0027	8e-04	0.0287	0.0184	0.0346	0.0754	0.0189	0.1243	0.0014
10	rs41473844	78524174	0.82	1.05572611347058	0.94	0.173887076546345	0.0651870864438539	0.0472743959780184	0.0255	0.0183	0.0142	0.0012	0.1693	0.005	0.002	0.0583	0.0011	0.0984	0.1322	0.0309	0.0021	0.1055	0.0217	0.0019	0.0031	0.0027	8e-04	0.0287	0.0184	0.0346	0.0754	0.0189	0.1243	0.0014
10	rs75866875	78524452	0.82	1.05572611347058	0.94	0.173887076546345	0.0651870864438539	0.0484702906443168	0.0255	0.0183	0.0142	0.0012	0.1693	0.005	0.002	0.0583	0.0011	0.0984	0.1322	0.0309	0.0021	0.1055	0.0217	0.0019	0.0031	0.0028	8e-04	0.0287	0.0184	0.0346	0.0754	0.0189	0.1243	0.0014
10	rs113079228	78524982	0.82	1.05572611347058	0.94	0.173887076546345	0.0629611847505326	0.0487110428796744	0.0256	0.0183	0.0142	0.0012	0.1692	0.005	0.002	0.0583	0.0011	0.0984	0.1321	0.0309	0.0021	0.1055	0.0217	0.0019	0.0031	0.0028	9e-04	0.0287	0.0185	0.0345	0.0754	0.019	0.1243	0.0015
10	rs864677	78525525	0.82	1.05572611347058	0.94	0.173887076546345	0.062674593319344	0.0496792736623614	0.0256	0.0183	0.0142	0.0012	0.1692	0.0049	0.002	0.0583	0.0011	0.0984	0.1321	0.0309	0.0021	0.1055	0.0217	0.0019	0.0031	0.0028	9e-04	0.0287	0.0186	0.0345	0.0754	0.019	0.1243	0.0015
10	rs12355865	78526788	0.82	1.05572611347058	0.94	0.173887076546345	0.0621988542997368	0.0491941152509978	0.0256	0.0183	0.0142	0.0012	0.1692	0.0049	0.002	0.0583	0.001	0.0984	0.1321	0.0309	0.0021	0.1055	0.0217	0.0019	0.0032	0.0028	9e-04	0.0287	0.0186	0.0345	0.0753	0.019	0.1243	0.0015
10	rs17231870	78532393	0.82	1.05572611347058	0.94	0.173887076546345	0.0619334839113764	0.047155529622295	0.0256	0.0183	0.0142	0.0012	0.1692	0.0049	0.002	0.0582	0.0011	0.0984	0.1322	0.0309	0.0021	0.1055	0.0218	0.0019	0.0032	0.0028	9e-04	0.0287	0.0186	0.0344	0.0753	0.019	0.1243	0.0015
10	rs10491078	78533060	0.82	1.05572611347058	0.94	0.173887076546345	0.062560197930995	0.0469181924348077	0.0256	0.0183	0.0142	0.0012	0.1692	0.0049	0.002	0.0582	0.0011	0.0985	0.1322	0.0309	0.0021	0.1055	0.0218	0.0019	0.0032	0.0028	9e-04	0.0287	0.0185	0.0344	0.0753	0.019	0.1243	0.0015
10	rs11815100	78533891	0.82	1.05572611347058	0.95	0.15120882267165	0.0626173784044914	0.0464451025274072	0.0255	0.0183	0.0142	0.0012	0.1692	0.0049	0.002	0.0582	0.0011	0.0985	0.1322	0.0309	0.0021	0.1055	0.0218	0.0019	0.0032	0.0028	9e-04	0.0287	0.0184	0.0344	0.0753	0.019	0.1243	0.0015
10	rs72821344	78533900	0.82	1.05572611347058	0.95	0.15120882267165	0.0626173784044914	0.0464451025274072	0.0255	0.0183	0.0142	0.0012	0.1692	0.0049	0.002	0.0582	0.0011	0.0985	0.1322	0.0309	0.0021	0.1055	0.0218	0.0019	0.0032	0.0028	9e-04	0.0287	0.0184	0.0344	0.0753	0.019	0.1243	0.0015
10	rs11817249	78534607	0.82	1.05572611347058	0.96	0.130782650589638	0.062636446215624	0.046150496103124	0.0255	0.0183	0.0142	0.0012	0.1692	0.0049	0.002	0.0582	0.0011	0.0985	0.1322	0.0309	0.0021	0.1055	0.0218	0.0019	0.0032	0.0028	9e-04	0.0287	0.0184	0.0344	0.0753	0.019	0.1243	0.0015
10	rs117259216	78536379	0.82	1.05572611347058	0.96	0.130782650589638	0.0625983144201758	0.0450967811091947	0.0255	0.0183	0.0142	0.0012	0.1692	0.0049	0.002	0.0582	0.0011	0.0985	0.1322	0.0309	0.0021	0.1055	0.0218	0.0019	0.0032	0.0028	9e-04	0.0287	0.0184	0.0344	0.0753	0.019	0.1243	0.0015
10	rs67946720	78537576	0.82	1.05572611347058	0.96	0.130782650589638	0.062560197930995	0.0458567180137655	0.0255	0.0183	0.0142	0.0012	0.1692	0.0049	0.002	0.0582	0.0011	0.0985	0.1322	0.0309	0.0021	0.1055	0.0218	0.0019	0.0032	0.0028	9e-04	0.0287	0.0184	0.0344	0.0753	0.019	0.1243	0.0015
10	rs16933892	78539446	0.82	1.05572611347058	0.96	0.130782650589638	0.0628082287639324	0.0459154073011903	0.0255	0.0183	0.0142	0.0012	0.1692	0.0049	0.002	0.0582	0.0011	0.0985	0.1322	0.0309	0.0021	0.1055	0.0218	0.0019	0.0032	0.0028	9e-04	0.0287	0.0184	0.0345	0.0753	0.019	0.1243	0.0015
10	rs16933898	78541482	0.82	1.05572611347058	0.96	0.130782650589638	0.0634022995205393	0.0456222928347064	0.0255	0.0183	0.0142	0.0012	0.1693	0.0049	0.002	0.0582	0.0011	0.0985	0.1322	0.0309	0.0021	0.1055	0.0218	0.0019	0.0032	0.0028	9e-04	0.0287	0.0184	0.0344	0.0753	0.019	0.1243	0.0015
10	rs117010600	78545245	0.82	1.05572611347058	0.96	0.130782650589638	0.0625220967460738	0.0433646137910952	0.0255	0.0183	0.0142	0.0012	0.1693	0.0049	0.002	0.0583	0.0011	0.0985	0.1322	0.031	0.0021	0.1055	0.0218	0.0019	0.0032	0.0028	9e-04	0.0287	0.0185	0.0344	0.0752	0.019	0.1243	0.0014
10	rs11818350	78545583	0.82	1.05572611347058	0.96	0.130782650589638	0.0625030518920837	0.0431359396601652	0.0255	0.0183	0.0142	0.0012	0.1693	0.0049	0.002	0.0583	0.0011	0.0985	0.1322	0.031	0.0021	0.1055	0.0218	0.0019	0.0032	0.0028	9e-04	0.0287	0.0185	0.0344	0.0752	0.019	0.1243	0.0014
10	rs61360273	78545627	0.82	1.05572611347058	0.96	0.130782650589638	0.062293810913501	0.0431930576895719	0.0255	0.0183	0.0142	0.0012	0.1693	0.0049	0.002	0.0583	0.0011	0.0985	0.1322	0.031	0.0021	0.1055	0.0218	0.0019	0.0032	0.0028	9e-04	0.0287	0.0185	0.0344	0.0752	0.019	0.1243	0.0014
10	rs11819420	78547455	0.82	1.05572611347058	0.96	0.130782650589638	0.0621229577933718	0.0432502093949739	0.0255	0.0183	0.0142	0.0012	0.1693	0.0049	0.002	0.0582	0.0011	0.0985	0.1322	0.031	0.0021	0.1055	0.0218	0.0019	0.0032	0.0028	9e-04	0.0287	0.0185	0.0344	0.0752	0.019	0.1243	0.0014
10	rs17231898	78549057	0.82	1.05572611347058	0.96	0.130782650589638	0.0620850324628535	0.0426233945758125	0.0255	0.0183	0.0142	0.0012	0.1693	0.0049	0.002	0.0582	0.0011	0.0985	0.1322	0.031	0.0021	0.1055	0.0218	0.0019	0.0032	0.0028	9e-04	0.0287	0.0185	0.0344	0.0753	0.019	0.1243	0.0014
10	rs7911887	78551082	0.82	1.05572611347058	0.96	0.130782650589638	0.0619145575249607	0.0425666138932517	0.0255	0.0183	0.0142	0.0012	0.1693	0.0049	0.002	0.0582	0.0011	0.0985	0.1322	0.031	0.0021	0.1055	0.0218	0.0019	0.0032	0.0028	9e-04	0.0287	0.0185	0.0344	0.0753	0.019	0.1243	0.0014
10	rs71475615	78555715	0.82	1.05572611347058	0.96	0.130782650589638	0.0598188995672401	0.0431930576895719	0.0255	0.0183	0.0142	0.0012	0.1692	0.0049	0.002	0.0582	0.0011	0.0985	0.1322	0.031	0.0021	0.1055	0.0218	0.0019	0.0032	0.0028	9e-04	0.0287	0.0185	0.0344	0.0753	0.019	0.1242	0.0014
10	rs78971325	78556025	0.82	1.05572611347058	0.96	0.130782650589638	0.0598373999854882	0.043078855317421	0.0255	0.0183	0.0142	0.0012	0.1692	0.0049	0.002	0.0582	0.0011	0.0985	0.1322	0.031	0.0021	0.1055	0.0218	0.0019	0.0032	0.0028	9e-04	0.0287	0.0185	0.0344	0.0753	0.019	0.1242	0.0014
10	rs2583063	78558048	0.82	1.05572611347058	0.96	0.130782650589638	0.0596710325915552	0.0435938262259931	0.0255	0.0183	0.0142	0.0012	0.1692	0.0049	0.002	0.0582	0.0011	0.0985	0.1322	0.031	0.0021	0.1055	0.0218	0.0019	0.0032	0.0028	9e-04	0.0287	0.0185	0.0344	0.0753	0.019	0.1242	0.0014
10	rs117362488	78558254	0.82	1.05572611347058	0.97	0.112481740502774	0.0593944350918189	0.0429647877345991	0.0255	0.0183	0.0142	0.0012	0.1692	0.0049	0.002	0.0582	0.0011	0.0985	0.1322	0.031	0.0021	0.1055	0.0218	0.0019	0.0032	0.0028	9e-04	0.0287	0.0185	0.0344	0.0753	0.019	0.1242	0.0014
10	rs116983264	78559322	0.82	1.05572611347058	0.96	0.130782650589638	0.0595787388041439	0.0408789553683256	0.0254	0.0183	0.0142	0.0012	0.1692	0.0049	0.002	0.0582	0.0011	0.0985	0.1322	0.031	0.0021	0.1055	0.0218	0.0019	0.0032	0.0028	9e-04	0.0287	0.0185	0.0344	0.0753	0.019	0.1242	0.0014
10	rs72803308	78560559	0.82	1.05572611347058	0.96	0.130782650589638	0.0595971899900357	0.0393863052735187	0.0254	0.0183	0.0142	0.0012	0.1692	0.0049	0.002	0.0582	0.0011	0.0985	0.1322	0.031	0.0021	0.1055	0.0218	0.0019	0.0032	0.0028	9e-04	0.0287	0.0185	0.0344	0.0753	0.019	0.1242	0.0014
10	rs11812954	78561434	0.82	1.05572611347058	0.96	0.130782650589638	0.0595787388041439	0.0387853668883745	0.0254	0.0183	0.0142	0.0012	0.1692	0.0049	0.002	0.0582	0.0011	0.0985	0.1322	0.031	0.0021	0.1055	0.0218	0.0019	0.0032	0.0028	9e-04	0.0287	0.0185	0.0344	0.0753	0.019	0.1242	0.0014
10	rs17297684	78562980	0.82	1.05572611347058	0.96	0.130782650589638	0.0595787388041439	0.0377572290299167	0.0254	0.0183	0.0142	0.0012	0.1692	0.0049	0.002	0.0582	0.0011	0.0985	0.1322	0.031	0.0021	0.1055	0.0218	0.0019	0.0032	0.0028	9e-04	0.0287	0.0185	0.0344	0.0753	0.019	0.1242	0.0014
10	rs11819722	78563818	0.82	1.05572611347058	0.96	0.130782650589638	0.0595234079570433	0.0373815974340886	0.0254	0.0183	0.0142	0.0012	0.1692	0.0049	0.002	0.0582	0.0011	0.0985	0.1322	0.031	0.0021	0.1055	0.0218	0.0019	0.0032	0.0028	9e-04	0.0287	0.0185	0.0344	0.0753	0.019	0.1242	0.0014
10	rs11815130	78565777	0.82	1.05572611347058	0.96	0.130782650589638	0.0594312655647168	0.0370076710181459	0.0254	0.0183	0.0142	0.0012	0.1692	0.0049	0.002	0.0582	0.0011	0.0985	0.1322	0.031	0.0021	0.1055	0.0218	0.0019	0.0032	0.0028	9e-04	0.0287	0.0185	0.0344	0.0753	0.019	0.1242	0.0014
10	rs11815131	78565780	0.82	1.05572611347058	0.96	0.130782650589638	0.0598744121890524	0.0371677161631349	0.0254	0.0183	0.0142	0.0012	0.1692	0.0049	0.002	0.0582	0.0011	0.0985	0.1322	0.031	0.0021	0.1055	0.0219	0.0019	0.0032	0.0028	9e-04	0.0287	0.0185	0.0344	0.0753	0.019	0.1242	0.0014
10	rs16933932	78567240	0.82	1.05572611347058	0.96	0.130782650589638	0.0596525662619586	0.036054001570451	0.0254	0.0183	0.0142	0.0012	0.1692	0.0049	0.002	0.0582	0.0011	0.0985	0.1322	0.031	0.0021	0.1055	0.0219	0.0019	0.0032	0.0028	9e-04	0.0287	0.0185	0.0344	0.0753	0.019	0.1242	0.0014
10	rs16933936	78567635	0.82	1.05572611347058	0.96	0.130782650589638	0.0595971899900357	0.0356337917797721	0.0254	0.0183	0.0142	0.0012	0.1692	0.0049	0.002	0.0582	0.0011	0.0985	0.1322	0.031	0.0021	0.1055	0.0219	0.0019	0.0032	0.0028	9e-04	0.0287	0.0185	0.0344	0.0753	0.019	0.1242	0.0014
10	rs77618813	78567649	0.82	1.05572611347058	0.96	0.130782650589638	0.0599299589159843	0.036264948426198	0.0254	0.0183	0.0142	0.0012	0.1692	0.0049	0.002	0.0582	0.0011	0.0985	0.1322	0.031	0.0021	0.1055	0.022	0.0019	0.0032	0.0028	9e-04	0.0287	0.0185	0.0344	0.0752	0.019	0.1241	0.0014
10	rs12765113	78568931	0.82	1.05572611347058	0.96	0.130782650589638	0.0593392177516496	0.0367416267445653	0.0254	0.0183	0.0142	0.0012	0.1691	0.0049	0.002	0.0582	0.0011	0.0985	0.1322	0.0311	0.0021	0.1055	0.0219	0.0019	0.0032	0.0028	9e-04	0.0287	0.0185	0.0344	0.0752	0.019	0.1241	0.0014
10	rs77981658	78569681	0.82	1.05572611347058	0.96	0.130782650589638	0.0593208195356551	0.036054001570451	0.0254	0.0183	0.0142	0.0012	0.1691	0.0049	0.002	0.0582	0.0011	0.0985	0.1321	0.0312	0.0021	0.1055	0.0219	0.0019	0.0032	0.0027	9e-04	0.0287	0.0185	0.0344	0.0752	0.019	0.1241	0.0014
10	rs66541616	78569913	0.82	1.05572611347058	0.96	0.130782650589638	0.0593392177516496	0.0358961595989306	0.0254	0.0183	0.0142	0.0012	0.1691	0.0049	0.002	0.0582	0.0011	0.0985	0.1321	0.0312	0.0021	0.1055	0.0219	0.0019	0.0032	0.0027	9e-04	0.0287	0.0185	0.0344	0.0752	0.019	0.1241	0.0014
10	rs55743445	78571292	0.82	1.05572611347058	0.96	0.130782650589638	0.0597079766107545	0.0353723027871356	0.0254	0.0183	0.0142	0.0012	0.1691	0.0049	0.002	0.0582	0.0011	0.0985	0.1321	0.0312	0.0021	0.1055	0.022	0.0019	0.0032	0.0027	9e-04	0.0287	0.0185	0.0344	0.0752	0.019	0.1241	0.0014
10	rs16933940	78571959	0.82	1.05572611347058	0.96	0.130782650589638	0.0596895027077334	0.0351637452472248	0.0254	0.0183	0.0142	0.0013	0.1691	0.0049	0.002	0.0582	0.0011	0.0985	0.1321	0.0312	0.0021	0.1055	0.022	0.0019	0.0032	0.0027	9e-04	0.0287	0.0185	0.0344	0.0752	0.019	0.1241	0.0014
10	rs7896486	78572761	0.82	1.05572611347058	0.96	0.130782650589638	0.0592105096439085	0.0345414593067033	0.0254	0.0183	0.0142	0.0013	0.1691	0.0049	0.002	0.0582	0.0011	0.0985	0.1321	0.0312	0.0021	0.1055	0.022	0.0019	0.0032	0.0027	9e-04	0.0287	0.0185	0.0344	0.0752	0.019	0.1241	0.0014
10	rs7900384	78573615	0.82	1.05572611347058	0.96	0.130782650589638	0.0591370453198204	0.033312189063451	0.0254	0.0183	0.0142	0.0013	0.1691	0.0049	0.002	0.0582	0.0011	0.0985	0.1321	0.0312	0.0021	0.1055	0.022	0.0019	0.0032	0.0027	9e-04	0.0287	0.0185	0.0344	0.0752	0.019	0.1241	0.0014
10	rs61867101	78584834	0.82	1.05572611347058	0.96	0.130782650589638	0.0537810944165955	0.0297481177898739	0.0253	0.0185	0.0142	0.0013	0.1688	0.005	0.0022	0.0583	0.0011	0.0984	0.1319	0.0312	0.0022	0.1054	0.0221	0.002	0.0033	0.0028	0.001	0.0285	0.0187	0.0344	0.0749	0.019	0.124	0.0015
10	rs66627549	78585391	0.82	1.05572611347058	0.96	0.130782650589638	0.053402854925862	0.0287439639838225	0.0253	0.0185	0.0142	0.0013	0.1688	0.005	0.0022	0.0583	0.0011	0.0984	0.1319	0.0312	0.0022	0.1054	0.0222	0.002	0.0033	0.0028	0.001	0.0285	0.0187	0.0344	0.0749	0.019	0.1239	0.0015
10	rs72803320	78585471	0.82	1.05572611347058	0.96	0.130782650589638	0.0533171405871914	0.0283656717039014	0.0253	0.0185	0.0142	0.0013	0.1687	0.005	0.0022	0.0583	0.0011	0.0984	0.1319	0.0312	0.0022	0.1054	0.0222	0.002	0.0033	0.0028	0.001	0.0285	0.0187	0.0344	0.0749	0.019	0.1239	0.0015
10	rs80312274	78586333	0.82	1.05572611347058	0.96	0.130782650589638	0.0522450287872228	0.0240109040340978	0.0254	0.0185	0.0142	0.0014	0.1686	0.005	0.0022	0.0583	0.0012	0.0985	0.1318	0.0312	0.0022	0.1054	0.0223	0.002	0.0033	0.0028	0.001	0.0285	0.0187	0.0344	0.0749	0.019	0.1238	0.0016
10	rs11001893	78587227	0.82	1.05572611347058	0.96	0.130782650589638	0.0503419956855529	0.0253348796135984	0.0255	0.0186	0.0141	0.0014	0.1684	0.0051	0.0023	0.0581	0.0012	0.0985	0.1317	0.0311	0.0023	0.1054	0.0224	0.002	0.0033	0.0028	0.0011	0.0285	0.0189	0.0344	0.075	0.019	0.1235	0.0016
10	rs80027326	78587870	0.82	1.05572611347058	0.96	0.130782650589638	0.0519413899378459	0.0249341414783909	0.0255	0.0186	0.0141	0.0014	0.1683	0.0051	0.0023	0.0579	0.0012	0.0985	0.1317	0.0311	0.0023	0.1054	0.0225	0.0021	0.0033	0.0028	0.0011	0.0284	0.0189	0.0344	0.075	0.019	0.1235	0.0017
10	rs3851035	78587890	0.82	1.05572611347058	0.96	0.130782650589638	0.0520256148769814	0.0256037211867234	0.0255	0.0187	0.0141	0.0014	0.1683	0.0051	0.0023	0.0579	0.0012	0.0985	0.1317	0.0311	0.0023	0.1054	0.0225	0.002	0.0033	0.0028	0.0011	0.0284	0.0189	0.0344	0.075	0.019	0.1235	0.0017
10	rs74527474	78591693	0.82	1.05572611347058	0.96	0.130782650589638	0.0701614858639563	0.0379726398326145	0.0254	0.0189	0.0142	0.0011	0.1683	0.005	0.0019	0.0579	0.0011	0.0985	0.1317	0.0312	0.0023	0.1056	0.0225	0.0018	0.0031	0.0029	0.0012	0.0283	0.0189	0.0347	0.075	0.0191	0.1237	0.0016
10	rs78275202	78591710	0.82	1.05572611347058	0.97	0.112481740502774	0.0701614858639563	0.0380265792643698	0.0254	0.0189	0.0142	0.0011	0.1683	0.005	0.0019	0.0579	0.0011	0.0985	0.1317	0.0312	0.0023	0.1056	0.0225	0.0018	0.0031	0.0029	0.0012	0.0283	0.0189	0.0347	0.075	0.0191	0.1237	0.0016
10	rs60410296	78594287	0.82	1.05572611347058	0.97	0.112481740502774	0.0709655837449343	0.0379187350825751	0.0254	0.019	0.0142	0.0011	0.1683	0.005	0.002	0.0579	0.0011	0.0985	0.1317	0.0312	0.0023	0.1056	0.0225	0.0018	0.0031	0.0029	0.0012	0.0283	0.0189	0.0347	0.0749	0.0191	0.1237	0.0016
10	rs117637683	78594755	0.82	1.05572611347058	0.97	0.112481740502774	0.0701820292757337	0.0390034073936742	0.0254	0.019	0.0142	0.0011	0.1682	0.005	0.002	0.0579	0.0011	0.0984	0.1317	0.0312	0.0023	0.1055	0.0225	0.0018	0.0031	0.0029	0.0012	0.0283	0.019	0.0347	0.0749	0.0191	0.1237	0.0016
10	rs2247358	78594890	0.82	1.05572611347058	0.97	0.112481740502774	0.0696900680769439	0.0388398252600058	0.0254	0.019	0.0142	0.0011	0.1682	0.005	0.002	0.0579	0.0011	0.0984	0.1317	0.0312	0.0023	0.1055	0.0225	0.0018	0.0031	0.0029	0.0012	0.0283	0.019	0.0347	0.0749	0.0191	0.1237	0.0016
10	rs77791457	78595110	0.82	1.05572611347058	0.97	0.112481740502774	0.0698128470071402	0.0390034073936742	0.0254	0.019	0.0142	0.0011	0.1682	0.005	0.002	0.0579	0.0011	0.0984	0.1317	0.0313	0.0023	0.1056	0.0225	0.0018	0.0031	0.0029	0.0012	0.0283	0.019	0.0347	0.0749	0.0191	0.1237	0.0016
10	rs75485116	78595844	0.82	1.05572611347058	0.97	0.112481740502774	0.0699562671532889	0.038894318141909	0.0254	0.019	0.0142	0.0011	0.1682	0.005	0.002	0.0579	0.0011	0.0984	0.1317	0.0313	0.0023	0.1055	0.0225	0.0018	0.0031	0.0029	0.0012	0.0283	0.019	0.0347	0.0749	0.0191	0.1237	0.0016
10	rs112799071	78596180	0.82	1.05572611347058	0.97	0.112481740502774	0.0700383076459116	0.0386221989422555	0.0254	0.0191	0.0142	0.0011	0.1682	0.005	0.002	0.0579	0.0011	0.0984	0.1317	0.0313	0.0023	0.1055	0.0225	0.0018	0.0031	0.0029	0.0012	0.0283	0.019	0.0347	0.0749	0.0191	0.1237	0.0016
10	rs76079348	78601746	0.82	1.05572611347058	0.97	0.112481740502774	0.0702025766048991	0.0379187350825751	0.0254	0.0191	0.0142	0.0011	0.1682	0.005	0.002	0.0579	0.0011	0.0984	0.1317	0.0313	0.0023	0.1055	0.0225	0.0019	0.0031	0.0028	0.0012	0.0282	0.0189	0.0346	0.075	0.0191	0.1237	0.0016
10	rs79317689	78602220	0.82	1.05572611347058	0.97	0.112481740502774	0.0700793513862528	0.0380265792643698	0.0253	0.0191	0.0142	0.0011	0.1682	0.005	0.002	0.0579	0.0011	0.0984	0.1317	0.0313	0.0023	0.1055	0.0225	0.0019	0.0031	0.0028	0.0012	0.0282	0.0189	0.0346	0.075	0.0191	0.1237	0.0016
10	rs77747814	78604846	0.82	1.05572611347058	0.97	0.112481740502774	0.0701614858639563	0.0377572290299167	0.0253	0.0192	0.0142	0.0011	0.1682	0.005	0.002	0.0579	0.0011	0.0984	0.1317	0.0313	0.0023	0.1055	0.0225	0.0019	0.0031	0.0028	0.0012	0.0282	0.0189	0.0346	0.075	0.0191	0.1237	0.0016
10	rs77963432	78604926	0.82	1.05572611347058	0.97	0.112481740502774	0.0703876788867072	0.0383509435708614	0.0253	0.0192	0.0142	0.0011	0.1682	0.005	0.002	0.0579	0.0012	0.0984	0.1317	0.0313	0.0023	0.1055	0.0225	0.0019	0.0031	0.0028	0.0012	0.0282	0.0189	0.0346	0.075	0.0191	0.1237	0.0016
10	rs1897584	78605316	0.82	1.05572611347058	0.97	0.112481740502774	0.0702436830162882	0.0386221989422555	0.0253	0.0192	0.0142	0.0011	0.1682	0.005	0.002	0.0579	0.0012	0.0984	0.1317	0.0313	0.0023	0.1055	0.0225	0.0019	0.0031	0.0028	0.0012	0.0282	0.0189	0.0346	0.075	0.0191	0.1237	0.0016
10	rs78692508	78616366	0.82	1.05572611347058	0.97	0.112481740502774	0.0711312645260974	0.037328074890177	0.0253	0.0194	0.0142	0.0011	0.1681	0.005	0.002	0.0579	0.0012	0.0984	0.1317	0.0313	0.0023	0.1055	0.0224	0.0019	0.0031	0.0028	0.0012	0.0282	0.0189	0.0346	0.0749	0.0191	0.1237	0.0016
10	rs2195945	78618286	0.82	1.05572611347058	0.97	0.112481740502774	0.0706349758292628	0.036054001570451	0.0253	0.0193	0.0142	0.0011	0.1681	0.005	0.002	0.0579	0.0012	0.0984	0.1317	0.0313	0.0024	0.1055	0.0224	0.0019	0.0031	0.0028	0.0012	0.0282	0.0189	0.0346	0.0749	0.0191	0.1237	0.0016
10	rs75604292	78624748	0.82	1.05572611347058	0.98	0.0961760782036991	0.0696082936998486	0.0336686125553273	0.0253	0.0191	0.0142	0.0011	0.1681	0.0051	0.002	0.058	0.0012	0.0984	0.1317	0.0312	0.0024	0.1055	0.0225	0.0019	0.0031	0.0028	0.0012	0.0281	0.0189	0.0347	0.075	0.0191	0.1237	0.0016
10	rs76389841	78625099	0.82	1.05572611347058	0.98	0.0961760782036991	0.069547003984367	0.0336686125553273	0.0253	0.0191	0.0142	0.0011	0.1681	0.0051	0.002	0.058	0.0012	0.0984	0.1317	0.0312	0.0024	0.1055	0.0225	0.0019	0.0031	0.0028	0.0012	0.0281	0.0189	0.0347	0.0749	0.0191	0.1237	0.0016
10	rs4980112	78626636	0.82	1.05572611347058	0.98	0.0961760782036991	0.0693837367851317	0.0337707680328617	0.0253	0.0191	0.0142	0.0011	0.1681	0.0051	0.002	0.058	0.0012	0.0984	0.1317	0.0313	0.0024	0.1055	0.0225	0.0019	0.0031	0.0028	0.0012	0.0281	0.0189	0.0347	0.0749	0.0191	0.1237	0.0016
10	rs2894347	78629107	0.82	1.05572611347058	0.98	0.0961760782036991	0.0677447250171315	0.0320036463383413	0.0253	0.0189	0.0142	0.0011	0.1681	0.0051	0.002	0.058	0.0012	0.0985	0.1318	0.0313	0.0024	0.1055	0.0225	0.0019	0.0031	0.0028	0.0012	0.0281	0.0189	0.0347	0.0749	0.0192	0.1237	0.0015
10	rs112744124	78629890	0.82	1.05572611347058	0.98	0.0961760782036991	0.0709242028123907	0.0299895715503581	0.0253	0.0189	0.0142	0.0011	0.1681	0.0051	0.002	0.058	0.0011	0.0984	0.1318	0.0313	0.0024	0.1055	0.0225	0.0019	0.0031	0.0028	0.0012	0.0281	0.0189	0.0347	0.0749	0.0192	0.1237	0.0015
10	rs79860187	78630609	0.82	1.05572611347058	0.98	0.0961760782036991	0.0752692359563784	0.0292201243966722	0.0253	0.0189	0.0142	0.0011	0.1681	0.0051	0.002	0.058	0.0011	0.0984	0.1318	0.0313	0.0024	0.1055	0.0225	0.0019	0.0031	0.0028	0.0012	0.0281	0.0188	0.0347	0.0749	0.0192	0.1237	0.0015
10	rs80044113	78631479	0.82	1.05572611347058	0.98	0.0961760782036991	0.0829242579871079	0.0285545245579515	0.0253	0.0189	0.0142	0.0011	0.168	0.0052	0.002	0.058	0.0011	0.0984	0.1318	0.0313	0.0024	0.1055	0.0225	0.0019	0.0031	0.0028	0.0012	0.0281	0.0188	0.0347	0.0749	0.0192	0.1237	0.0015
10	rs79745479	78631535	0.82	1.05572611347058	0.98	0.0961760782036991	0.0828556330203888	0.0285072563271457	0.0253	0.0189	0.0142	0.0011	0.168	0.0052	0.002	0.058	0.0011	0.0984	0.1318	0.0313	0.0024	0.1055	0.0225	0.0019	0.0031	0.0028	0.0012	0.0281	0.0188	0.0347	0.0749	0.0192	0.1237	0.0015
10	rs7894833	78631891	0.82	1.05572611347058	0.98	0.0961760782036991	0.0835205300401666	0.0284128298896512	0.0253	0.0189	0.0142	0.0011	0.168	0.0052	0.002	0.058	0.0011	0.0984	0.1318	0.0313	0.0024	0.1055	0.0225	0.0019	0.0031	0.0028	0.0012	0.0281	0.0188	0.0347	0.0749	0.0192	0.1237	0.0015
10	rs114790340	78633056	0.82	1.05572611347058	0.98	0.0961760782036991	0.0838888243868057	0.0284128298896512	0.0253	0.0189	0.0142	0.0011	0.168	0.0052	0.002	0.0579	0.0011	0.0984	0.1318	0.0313	0.0024	0.1055	0.0225	0.0019	0.0031	0.0028	0.0012	0.0281	0.0188	0.0347	0.0749	0.0192	0.1237	0.0015
10	rs77414470	78634019	0.82	1.05572611347058	0.98	0.0961760782036991	0.083981059715312	0.0284128298896512	0.0253	0.0189	0.0142	0.0011	0.168	0.0052	0.002	0.0579	0.0011	0.0984	0.1318	0.0313	0.0024	0.1055	0.0225	0.0019	0.0031	0.0028	0.0012	0.0281	0.0188	0.0347	0.0749	0.0192	0.1237	0.0015
10	rs77957146	78634926	0.82	1.05572611347058	0.98	0.0961760782036991	0.0840502786834366	0.0284128298896512	0.0253	0.0189	0.0142	0.0011	0.168	0.0052	0.002	0.0579	0.0011	0.0984	0.1318	0.0313	0.0024	0.1055	0.0225	0.0019	0.0031	0.0028	0.0012	0.0281	0.0188	0.0347	0.0749	0.0192	0.1237	0.0015
10	rs7908954	78635605	0.82	1.05572611347058	0.99	0.0817332193164052	0.0841195340613079	0.0284128298896512	0.0253	0.0189	0.0142	0.0011	0.168	0.0052	0.002	0.0579	0.0011	0.0984	0.1318	0.0313	0.0024	0.1055	0.0225	0.0019	0.0031	0.0028	0.0012	0.0281	0.0188	0.0347	0.0749	0.0192	0.1237	0.0015
10	rs74549312	78636112	0.82	1.05572611347058	0.99	0.0817332193164052	0.0841195340613079	0.0284128298896512	0.0253	0.0189	0.0142	0.0011	0.168	0.0052	0.002	0.0579	0.0011	0.0984	0.1318	0.0313	0.0024	0.1055	0.0225	0.0019	0.0031	0.0028	0.0012	0.0281	0.0188	0.0347	0.0749	0.0192	0.1237	0.0015
10	rs7903624	78639674	0.82	1.05572611347058	0.99	0.0817332193164052	0.0868018210827067	0.0283185502207691	0.0252	0.0187	0.0142	0.0011	0.168	0.0052	0.002	0.0579	0.0011	0.0984	0.1317	0.0313	0.0024	0.1056	0.0225	0.0019	0.0032	0.0028	0.0013	0.0281	0.0188	0.0348	0.0749	0.0192	0.1237	0.0015
10	rs7903765	78639748	0.82	1.05572611347058	0.99	0.0817332193164052	0.0867547138904669	0.0286965491729155	0.0253	0.0187	0.0142	0.0011	0.168	0.0052	0.002	0.0579	0.0011	0.0984	0.1317	0.0313	0.0024	0.1056	0.0225	0.0019	0.0031	0.0028	0.0013	0.0281	0.0188	0.0348	0.0749	0.0192	0.1237	0.0015
10	rs1897593	78639908	0.82	1.05572611347058	0.99	0.0817332193164052	0.0868960842637275	0.0286018294494998	0.0253	0.0187	0.0142	0.0011	0.168	0.0052	0.002	0.0579	0.0011	0.0984	0.1318	0.0313	0.0024	0.1055	0.0225	0.0019	0.0031	0.0028	0.0013	0.0281	0.0188	0.0348	0.0749	0.0192	0.1237	0.0015
10	rs16933980	78642141	0.82	1.05572611347058	0.99	0.0817332193164052	0.0858627657636069	0.0278026392690001	0.0252	0.0187	0.0142	0.0012	0.1678	0.0052	0.0021	0.0579	0.0011	0.0983	0.1317	0.0313	0.0024	0.1055	0.0225	0.0019	0.0031	0.0028	0.0013	0.0281	0.0188	0.0348	0.0749	0.0192	0.1237	0.0016
10	rs118122232	78642377	0.82	1.05572611347058	0.99	0.0817332193164052	0.0885323760478277	0.0277093156342419	0.0252	0.0187	0.0142	0.0012	0.1678	0.0053	0.0021	0.0579	0.0011	0.0983	0.1317	0.0313	0.0024	0.1055	0.0225	0.0019	0.0031	0.0028	0.0013	0.0281	0.0188	0.0347	0.0748	0.0192	0.1237	0.0016
10	rs2278399	78643589	0.83	0.983767787599247	0.99	0.0817332193164052	0.0862376078755472	0.0274766515836574	0.0252	0.0187	0.0143	0.0012	0.1676	0.0053	0.0021	0.0578	0.0011	0.0982	0.1317	0.0314	0.0025	0.1055	0.0225	0.0019	0.0032	0.0028	0.0013	0.0281	0.0188	0.0348	0.0748	0.0192	0.1237	0.0016
10	rs2278400	78644015	0.83	0.983767787599247	0.99	0.0817332193164052	0.0808362610907247	0.0286965491729155	0.0252	0.0187	0.0143	0.0013	0.1673	0.0054	0.0022	0.0575	0.0012	0.0981	0.1316	0.0314	0.0026	0.1055	0.0226	0.002	0.0032	0.0028	0.0014	0.0281	0.0189	0.0347	0.0747	0.0192	0.1237	0.0018
10	rs2116830	78646536	0.83	0.983767787599247	0.99	0.0817332193164052	0.0887233462016951	0.0394960144567185	0.0251	0.0183	0.0152	0.0019	0.1655	0.0064	0.0027	0.0558	0.0014	0.0972	0.1301	0.0323	0.0036	0.1045	0.0236	0.0027	0.0036	0.0031	0.0019	0.028	0.0187	0.035	0.0733	0.0197	0.1235	0.0023
10	rs4639876	78650261	0.83	0.983767787599247	0.99	0.0817332193164052	0.0943257360004696	0.0406006561308255	0.0251	0.0183	0.0152	0.002	0.1653	0.0065	0.0028	0.0555	0.0014	0.0972	0.13	0.0323	0.0037	0.1045	0.0237	0.0028	0.0036	0.0031	0.002	0.028	0.0187	0.035	0.0731	0.0197	0.1235	0.0023
10	rs1897590	78657175	0.83	0.983767787599247	0.99	0.0817332193164052	0.0963756696480706	0.0419442590987126	0.0251	0.0183	0.0153	0.002	0.1651	0.0065	0.0028	0.0555	0.0014	0.0972	0.1299	0.0323	0.0037	0.1045	0.0237	0.0029	0.0036	0.0031	0.002	0.028	0.0188	0.0349	0.0729	0.0197	0.1235	0.0024
10	rs7080200	78662322	0.83	0.983767787599247	0.99	0.0817332193164052	0.101180431172466	0.0439386527055919	0.0251	0.0183	0.0153	0.002	0.165	0.0065	0.0028	0.0555	0.0015	0.0973	0.1299	0.0323	0.0037	0.1046	0.0237	0.0029	0.0036	0.0031	0.0021	0.028	0.0188	0.0349	0.0728	0.0197	0.1234	0.0024
10	rs74952235	78666831	0.84	0.914942008907111	0.99	0.0817332193164052	0.100947076366463	0.0479903574485718	0.0251	0.0183	0.0153	0.0021	0.1649	0.0066	0.0028	0.0554	0.0015	0.0974	0.1299	0.0323	0.0038	0.1047	0.0236	0.0029	0.0037	0.0032	0.0021	0.0281	0.0189	0.035	0.0724	0.0196	0.1231	0.0024
10	rs1907746	78670661	0.84	0.914942008907111	0.99	0.0817332193164052	0.0902846658599796	0.0500445081939425	0.0252	0.0181	0.0153	0.0022	0.1645	0.0067	0.003	0.0552	0.0016	0.0975	0.1301	0.0325	0.0039	0.1047	0.0236	0.0031	0.0038	0.0033	0.0022	0.0284	0.0189	0.0351	0.0714	0.0195	0.1227	0.0026
10	rs10824466	78670913	0.84	0.914942008907111	0.99	0.0817332193164052	0.0822396423421652	0.0561096384121805	0.0254	0.0182	0.0155	0.0023	0.1634	0.0069	0.0033	0.055	0.0018	0.0973	0.1307	0.0326	0.004	0.105	0.0238	0.0033	0.0039	0.0036	0.0023	0.0285	0.0189	0.035	0.0706	0.019	0.1219	0.0028
10	rs10824467	78671612	0.85	0.849213100564478	1.02	0.0482398620390144	0.116479145639489	0.101236627245305	0.0267	0.0184	0.0161	0.0027	0.1627	0.0074	0.0034	0.0543	0.0021	0.0966	0.1302	0.0335	0.0042	0.1045	0.0239	0.0035	0.004	0.0039	0.0025	0.0296	0.0186	0.0355	0.0697	0.0172	0.1207	0.0032
10	rs10733906	78671629	0.85	0.849213100564478	1.02	0.0482398620390144	0.116196257166488	0.101399902916346	0.0267	0.0184	0.0161	0.0027	0.1627	0.0074	0.0034	0.0544	0.0021	0.0966	0.1302	0.0335	0.0042	0.1045	0.024	0.0035	0.004	0.0039	0.0025	0.0296	0.0185	0.0355	0.0697	0.0172	0.1207	0.0032
10	rs874564	78672265	0.85	0.849213100564478	1.02	0.0482398620390144	0.127722148755503	0.100096571140738	0.0268	0.0184	0.0161	0.0027	0.1626	0.0074	0.0034	0.0544	0.0021	0.0965	0.1301	0.0334	0.0042	0.1043	0.024	0.0035	0.0041	0.0039	0.0025	0.0297	0.0185	0.0354	0.0699	0.0171	0.1207	0.0032
10	rs117978826	78675188	0.85	0.849213100564478	1.02	0.0482398620390144	0.127004666182259	0.0979121601905018	0.0268	0.0184	0.0162	0.0027	0.1625	0.0075	0.0034	0.0544	0.0021	0.0965	0.1301	0.0333	0.0042	0.1042	0.024	0.0035	0.0041	0.0039	0.0025	0.0297	0.0185	0.0354	0.0699	0.0171	0.1208	0.0032
10	rs76364259	78687104	0.86	0.78654304280128	1.02	0.0482398620390144	0.132997266298251	0.109356351537263	0.0268	0.0184	0.0162	0.0027	0.1624	0.0075	0.0034	0.0544	0.0022	0.0964	0.13	0.0332	0.0042	0.1041	0.0241	0.0035	0.0041	0.0039	0.0025	0.0299	0.0185	0.0354	0.0701	0.017	0.1208	0.0032
10	rs7075564	78691541	0.86	0.78654304280128	1.02	0.0482398620390144	0.133396567633972	0.123297674736775	0.0268	0.0184	0.0163	0.0027	0.1624	0.0075	0.0034	0.0544	0.0022	0.0963	0.13	0.0332	0.0042	0.104	0.0241	0.0035	0.0041	0.0039	0.0025	0.03	0.0185	0.0354	0.0702	0.017	0.1208	0.0032
10	rs56351612	78694247	0.86	0.78654304280128	1.02	0.0482398620390144	0.132078554418934	0.110789343161344	0.0267	0.0185	0.0163	0.0027	0.1622	0.0076	0.0034	0.0544	0.0022	0.0963	0.13	0.0332	0.0041	0.104	0.0243	0.0035	0.0041	0.0039	0.0025	0.03	0.0185	0.0354	0.0702	0.017	0.1209	0.0033
10	rs1865018	78694309	0.86	0.78654304280128	1.02	0.0482398620390144	0.131925809108804	0.107679661383449	0.0267	0.0185	0.0163	0.0027	0.1622	0.0076	0.0034	0.0544	0.0022	0.0963	0.13	0.0332	0.004	0.104	0.0243	0.0035	0.0041	0.0039	0.0025	0.03	0.0185	0.0354	0.0703	0.017	0.1209	0.0033
10	rs61867153	78694497	0.86	0.78654304280128	1.01	0.0578993944755651	0.134753403408175	0.11814704359979	0.0267	0.0184	0.0163	0.0027	0.1622	0.0076	0.0034	0.0544	0.0022	0.0963	0.13	0.0333	0.004	0.1039	0.0243	0.0035	0.0041	0.0039	0.0025	0.03	0.0185	0.0354	0.0703	0.017	0.1209	0.0033
10	rs75602328	78694561	0.86	0.78654304280128	1.01	0.0578993944755651	0.135994067366669	0.122418878471943	0.0267	0.0184	0.0163	0.0027	0.1622	0.0076	0.0034	0.0544	0.0022	0.0963	0.13	0.0333	0.004	0.1039	0.0243	0.0035	0.0041	0.0039	0.0025	0.03	0.0184	0.0354	0.0703	0.017	0.1209	0.0033
10	rs1907731	78695177	0.86	0.78654304280128	1.01	0.0578993944755651	0.14342122020955	0.145732010383225	0.0266	0.0184	0.0163	0.0027	0.1622	0.0075	0.0033	0.0544	0.0022	0.0963	0.1299	0.0333	0.0039	0.104	0.0243	0.0035	0.0041	0.0039	0.0025	0.03	0.0184	0.0354	0.0703	0.0171	0.1209	0.0032
10	rs10762738	78695467	0.86	0.78654304280128	1	0.069019173236101	0.147729566763138	0.141357726716542	0.0265	0.0184	0.0164	0.0027	0.1622	0.0075	0.0033	0.0544	0.0022	0.0963	0.1299	0.0333	0.0039	0.104	0.0243	0.0035	0.0041	0.0039	0.0025	0.0301	0.0184	0.0354	0.0703	0.0171	0.1209	0.0032
10	rs11001939	78702651	0.86	0.78654304280128	1	0.069019173236101	0.243849868157331	0.164971953040269	0.0264	0.0184	0.0164	0.0027	0.1622	0.0075	0.0033	0.0545	0.0022	0.0964	0.1299	0.0331	0.0039	0.1041	0.0242	0.0035	0.0041	0.0039	0.0025	0.03	0.0183	0.0354	0.0704	0.0172	0.1207	0.0033
10	rs72803362	78703602	0.87	0.726891327677376	1	0.069019173236101	0.258180210576167	0.154910747788584	0.0263	0.0183	0.0164	0.0027	0.1622	0.0075	0.0033	0.0546	0.0022	0.0965	0.1301	0.033	0.0039	0.1042	0.0242	0.0035	0.0041	0.004	0.0025	0.0299	0.0182	0.0354	0.0703	0.0172	0.1204	0.0033
10	rs60466991	78706536	0.9	0.565600701999265	1	0.069019173236101	0.127752097047658	0.0934420856303372	0.0256	0.0178	0.0174	0.0028	0.1623	0.0076	0.003	0.0553	0.0024	0.097	0.1322	0.0319	0.0042	0.1046	0.0234	0.0031	0.0042	0.0042	0.0028	0.0297	0.0181	0.0349	0.07	0.0179	0.1188	0.0036
10	rs41274568	78709083	0.93	0.429746626914861	1	0.069019173236101	0.381441086611418	0.391778892761039	0.0245	0.0171	0.0185	0.0028	0.1626	0.0076	0.0026	0.0559	0.0026	0.098	0.1349	0.0311	0.0044	0.1047	0.0222	0.0022	0.0044	0.0045	0.0032	0.0297	0.0177	0.0343	0.0695	0.0186	0.1163	0.004
10	rs35646612	78713090	0.93	0.429746626914861	1	0.069019173236101	0.183153873936723	0.21255813402868	0.0245	0.0171	0.0186	0.0028	0.1627	0.0076	0.0026	0.0559	0.0026	0.098	0.135	0.0311	0.0045	0.1047	0.0222	0.0022	0.0044	0.0046	0.0032	0.0298	0.0177	0.0343	0.0695	0.0186	0.1162	0.0041
10	rs10824473	78713115	0.93	0.429746626914861	1	0.069019173236101	0.165828463955	0.213305102836358	0.0245	0.0171	0.0187	0.0028	0.1625	0.0075	0.0026	0.0558	0.0026	0.098	0.135	0.0311	0.0045	0.1047	0.0222	0.0022	0.0044	0.0046	0.0032	0.0297	0.0179	0.0343	0.0695	0.0186	0.1162	0.0041
10	rs11001944	78719425	0.93	0.429746626914861	1	0.069019173236101	0.164920391039801	0.21448065770206	0.0246	0.0172	0.0187	0.0029	0.1627	0.0075	0.0026	0.0557	0.0026	0.0982	0.1351	0.0309	0.0045	0.1048	0.0221	0.0022	0.0044	0.0045	0.0032	0.0298	0.0178	0.0342	0.0696	0.0186	0.1161	0.0041
10	rs7912269	78727604	0.93	0.429746626914861	1	0.069019173236101	0.133642650127853	0.164776365116325	0.0246	0.0172	0.0187	0.0029	0.1628	0.0076	0.0026	0.0557	0.0026	0.0983	0.1351	0.0309	0.0045	0.1048	0.022	0.0022	0.0044	0.0045	0.0032	0.0298	0.0178	0.0341	0.0697	0.0186	0.116	0.0042
10	rs7915877	78727967	0.93	0.429746626914861	1	0.069019173236101	0.131895272844354	0.154623866827518	0.0246	0.0172	0.0187	0.0029	0.1629	0.0076	0.0026	0.0557	0.0026	0.0982	0.1351	0.0308	0.0045	0.1048	0.022	0.0022	0.0044	0.0045	0.0033	0.0299	0.0178	0.0341	0.0697	0.0186	0.116	0.0042
10	rs71475627	78734472	0.94	0.389848785336034	1	0.069019173236101	0.132261989573737	0.133027529911628	0.0245	0.0171	0.0186	0.003	0.1634	0.0075	0.0025	0.0557	0.0026	0.0985	0.1352	0.0308	0.0045	0.1047	0.0219	0.0022	0.0044	0.0045	0.0032	0.0299	0.0177	0.034	0.0696	0.0186	0.1161	0.0041
10	rs10824478	78734666	0.94	0.389848785336034	1	0.069019173236101	0.13070768506593	0.13032226683604	0.0245	0.0171	0.0186	0.003	0.1634	0.0075	0.0025	0.0557	0.0026	0.0985	0.1352	0.0308	0.0045	0.1047	0.0219	0.0022	0.0044	0.0045	0.0032	0.0299	0.0177	0.034	0.0696	0.0186	0.1161	0.0041
10	rs7095075	78739560	0.95	0.352537935866182	1	0.069019173236101	0.0684093826965316	0.0713014336840054	0.0239	0.0168	0.0184	0.0028	0.1666	0.0072	0.0023	0.055	0.0024	0.0997	0.137	0.0303	0.0042	0.1052	0.0208	0.0021	0.0041	0.0041	0.0024	0.0305	0.0174	0.0335	0.0696	0.018	0.1167	0.0038
10	rs6480848	78741306	0.95	0.352537935866182	1	0.069019173236101	0.0608233505756787	0.059944021356408	0.0239	0.0171	0.0182	0.0028	0.1668	0.007	0.0022	0.0549	0.0023	0.1005	0.1379	0.0302	0.0041	0.1055	0.0203	0.0021	0.004	0.004	0.0022	0.0308	0.0172	0.0333	0.0696	0.0177	0.1164	0.0037
10	rs12243157	78746221	0.95	0.352537935866182	1	0.069019173236101	0.0528899513704465	0.058632100491538	0.0238	0.0171	0.0182	0.0028	0.1668	0.007	0.0023	0.0548	0.0023	0.1008	0.1385	0.0303	0.0041	0.1054	0.0204	0.0021	0.004	0.0039	0.0021	0.031	0.0172	0.0331	0.0697	0.0175	0.1163	0.0036
10	rs72803384	78748010	0.95	0.352537935866182	1	0.069019173236101	0.0475600507856129	0.0512087796089668	0.0238	0.0171	0.0182	0.0028	0.1668	0.007	0.0023	0.0549	0.0023	0.1008	0.1386	0.0303	0.0041	0.1054	0.0204	0.0021	0.0039	0.0039	0.0021	0.031	0.0172	0.0331	0.0697	0.0175	0.1162	0.0036
10	rs10824482	78751757	0.95	0.352537935866182	1	0.069019173236101	0.0348729018974782	0.0369011486099333	0.0238	0.0171	0.0183	0.0028	0.1668	0.007	0.0023	0.0549	0.0023	0.1009	0.1388	0.0303	0.004	0.1054	0.0204	0.0021	0.0039	0.0039	0.0021	0.0311	0.0172	0.033	0.0697	0.0174	0.1162	0.0036
10	rs2172305	78757032	0.95	0.352537935866182	1	0.069019173236101	0.0353753670849783	0.0271524720398265	0.0237	0.0171	0.0182	0.0027	0.1669	0.007	0.0022	0.055	0.0022	0.1009	0.1389	0.0303	0.004	0.1055	0.0205	0.0021	0.0039	0.0038	0.002	0.0312	0.0172	0.0329	0.0698	0.0173	0.1162	0.0035
10	rs114094648	78760489	0.96	0.3177447436144	1	0.069019173236101	0.0334202352454941	0.01948795674029	0.0236	0.0172	0.018	0.0027	0.1672	0.0069	0.0022	0.0552	0.0022	0.1008	0.1392	0.0302	0.0039	0.1056	0.0203	0.0021	0.0038	0.0037	0.0019	0.0315	0.0172	0.0328	0.07	0.0171	0.1163	0.0034
10	rs35867052	78761885	0.96	0.3177447436144	1	0.069019173236101	0.032325411216046	0.0175664930831447	0.0236	0.0172	0.0179	0.0027	0.1673	0.0069	0.0021	0.0553	0.0021	0.1008	0.1394	0.0302	0.0039	0.1057	0.0202	0.002	0.0037	0.0037	0.0019	0.0316	0.0172	0.0328	0.0701	0.017	0.1163	0.0033
10	rs17388978	78780491	0.96	0.3177447436144	1	0.069019173236101	0.0336322671092737	0.00691351421345186	0.0233	0.0174	0.0173	0.0026	0.168	0.0067	0.0018	0.0561	0.0018	0.1011	0.1405	0.0302	0.0036	0.1061	0.0196	0.002	0.0034	0.0033	0.0015	0.0323	0.0173	0.0325	0.0706	0.0164	0.1171	0.0028
10	rs11595837	78782794	0.96	0.3177447436144	1	0.069019173236101	0.0300958094642728	0.00582130402301291	0.0232	0.0175	0.0172	0.0026	0.168	0.0067	0.0018	0.0561	0.0018	0.1013	0.1405	0.0301	0.0036	0.1061	0.0196	0.002	0.0034	0.0033	0.0015	0.0323	0.0173	0.0324	0.0706	0.0165	0.1171	0.0028
10	rs7078109	78782876	0.96	0.3177447436144	1	0.069019173236101	0.0292940357502738	0.00563145644604558	0.0232	0.0175	0.0172	0.0026	0.1681	0.0067	0.0018	0.0561	0.0018	0.1013	0.1405	0.0301	0.0036	0.1062	0.0196	0.002	0.0034	0.0033	0.0015	0.0323	0.0173	0.0323	0.0706	0.0165	0.1172	0.0027
10	rs12766265	78798659	0.96	0.3177447436144	1	0.069019173236101	0.0346809757111016	0.00402030801237633	0.0231	0.0174	0.017	0.0026	0.1689	0.0068	0.0018	0.0562	0.0016	0.1019	0.1409	0.0298	0.0034	0.1061	0.0194	0.002	0.0033	0.0031	0.0014	0.0324	0.0172	0.0323	0.0706	0.0163	0.1174	0.0026
10	rs11002002	78825848	0.96	0.3177447436144	1	0.069019173236101	0.0316136291750667	0.0036461613780984	0.023	0.0174	0.0168	0.0026	0.1692	0.0068	0.0018	0.0563	0.0016	0.1021	0.141	0.0297	0.0033	0.1061	0.0193	0.002	0.0033	0.003	0.0013	0.0325	0.0172	0.0323	0.0707	0.0163	0.1175	0.0025
10	rs34674741	78831603	0.96	0.3177447436144	1	0.069019173236101	0.0292373493295108	0.00391630693271097	0.023	0.0174	0.0168	0.0026	0.1693	0.0068	0.0018	0.0563	0.0015	0.1023	0.1411	0.0297	0.0033	0.106	0.0193	0.002	0.0032	0.003	0.0013	0.0325	0.0172	0.0323	0.0707	0.0163	0.1174	0.0025
10	rs72805519	78838700	0.96	0.3177447436144	1	0.069019173236101	0.0293507997051211	0.00432298097597732	0.023	0.0174	0.0168	0.0026	0.1693	0.0068	0.0017	0.0564	0.0015	0.1023	0.1411	0.0297	0.0033	0.106	0.0193	0.002	0.0032	0.0029	0.0013	0.0325	0.0172	0.0323	0.0706	0.0163	0.1175	0.0025
10	rs3781166	78841365	0.96	0.3177447436144	1	0.069019173236101	0.0291242088896627	0.0046375054692494	0.023	0.0174	0.0168	0.0026	0.1694	0.0068	0.0017	0.0564	0.0015	0.1023	0.1412	0.0297	0.0033	0.106	0.0192	0.002	0.0032	0.0029	0.0013	0.0325	0.0172	0.0323	0.0706	0.0163	0.1175	0.0025
10	rs3781167	78845149	0.96	0.3177447436144	1	0.069019173236101	0.0292826922649981	0.00475134800676449	0.023	0.0175	0.0167	0.0026	0.1694	0.0068	0.0017	0.0564	0.0015	0.1024	0.1412	0.0297	0.0033	0.106	0.0192	0.002	0.0032	0.0029	0.0013	0.0326	0.0172	0.0323	0.0705	0.0162	0.1175	0.0025
10	rs56057346	78850746	0.96	0.3177447436144	1	0.069019173236101	0.0293621618045897	0.00465637648603581	0.023	0.0175	0.0167	0.0026	0.1694	0.0068	0.0017	0.0565	0.0015	0.1024	0.1412	0.0297	0.0032	0.106	0.0192	0.002	0.0032	0.0029	0.0013	0.0326	0.0172	0.0323	0.0705	0.0162	0.1175	0.0025
10	rs7076995	78853078	0.96	0.3177447436144	1	0.069019173236101	0.0289438278498919	0.00469424179539084	0.0229	0.0175	0.0167	0.0026	0.1694	0.0068	0.0017	0.0565	0.0015	0.1024	0.1413	0.0297	0.0032	0.106	0.0192	0.002	0.0032	0.0029	0.0013	0.0327	0.0172	0.0323	0.0704	0.0162	0.1176	0.0025
10	rs11597359	78860791	0.96	0.3177447436144	1	0.069019173236101	0.0291355089979765	0.00437762342012653	0.0228	0.0174	0.0167	0.0026	0.1695	0.0068	0.0017	0.0565	0.0015	0.1025	0.1413	0.0296	0.0032	0.106	0.0191	0.002	0.0032	0.0029	0.0013	0.0327	0.0172	0.0323	0.0704	0.0162	0.1176	0.0025
10	rs7907270	78880943	0.97	0.285396128624663	0.99	0.0817332193164052	0.0282412485099913	0.003763064161631	0.0225	0.0174	0.0167	0.0024	0.1701	0.0067	0.0017	0.0566	0.0015	0.1034	0.1417	0.0294	0.0032	0.1057	0.0185	0.002	0.003	0.0027	0.0013	0.0328	0.0175	0.032	0.0703	0.0161	0.118	0.0023
10	rs2925826	78892469	0.97	0.285396128624663	0.99	0.0817332193164052	0.0308540403616695	0.00410810071452174	0.0224	0.0174	0.0169	0.0025	0.1707	0.0066	0.0017	0.0565	0.0014	0.1036	0.1422	0.0293	0.0031	0.1057	0.018	0.002	0.0029	0.0026	0.0012	0.0327	0.0176	0.0317	0.0703	0.016	0.1186	0.0022
10	rs2574803	78900940	0.97	0.285396128624663	0.99	0.0817332193164052	0.0290339194217343	0.00430484885495879	0.0223	0.0174	0.017	0.0024	0.1708	0.0066	0.0017	0.0565	0.0014	0.1036	0.1423	0.0293	0.003	0.1056	0.018	0.002	0.0029	0.0026	0.0012	0.0327	0.0176	0.0317	0.0703	0.016	0.1187	0.0022
10	rs7918564	78901563	0.97	0.285396128624663	0.99	0.0817332193164052	0.0288202746872141	0.0045437666036054	0.0223	0.0174	0.017	0.0024	0.1708	0.0066	0.0017	0.0564	0.0014	0.1035	0.1423	0.0293	0.003	0.1056	0.018	0.002	0.0029	0.0026	0.0012	0.0327	0.0176	0.0317	0.0703	0.016	0.1187	0.0022
10	rs74588855	78903300	0.97	0.285396128624663	0.99	0.0817332193164052	0.0291694278989944	0.00421480322475834	0.0224	0.0174	0.017	0.0025	0.1708	0.0066	0.0017	0.0564	0.0014	0.1035	0.1423	0.0293	0.003	0.1056	0.018	0.002	0.0029	0.0026	0.0012	0.0327	0.0176	0.0317	0.0703	0.016	0.1186	0.0022
10	rs1436091	78905738	0.97	0.285396128624663	0.98	0.0961760782036991	0.0295786318667623	0.00425069850254031	0.0224	0.0174	0.017	0.0025	0.1708	0.0066	0.0017	0.0564	0.0014	0.1035	0.1423	0.0294	0.003	0.1055	0.018	0.002	0.0029	0.0026	0.0012	0.0327	0.0176	0.0317	0.0703	0.016	0.1186	0.0022
10	rs17391134	78915443	0.98	0.255415240389183	0.98	0.0961760782036991	0.0237945660056217	0.00219265396130738	0.0217	0.0173	0.017	0.0029	0.1709	0.0066	0.0018	0.056	0.0014	0.1031	0.1442	0.0289	0.0028	0.1058	0.0175	0.002	0.0029	0.0024	0.0012	0.0334	0.0186	0.0308	0.0712	0.0157	0.1174	0.0022
10	rs497578	78916112	0.98	0.255415240389183	0.98	0.0961760782036991	0.0227640008789151	0.00258649797736229	0.0217	0.0173	0.017	0.0029	0.1709	0.0066	0.0018	0.056	0.0014	0.1031	0.1443	0.0289	0.0028	0.1058	0.0175	0.002	0.0029	0.0024	0.0012	0.0334	0.0186	0.0308	0.0713	0.0157	0.1173	0.0022
10	rs1850285	78921447	0.98	0.255415240389183	0.98	0.0961760782036991	0.0224246018886036	0.00258649797736229	0.0216	0.0173	0.017	0.0029	0.171	0.0066	0.0018	0.056	0.0014	0.1031	0.1445	0.0288	0.0028	0.1057	0.0174	0.002	0.0029	0.0024	0.0012	0.0334	0.0187	0.0307	0.0713	0.0157	0.1174	0.0021
10	rs1516510	78923488	0.98	0.255415240389183	0.98	0.0961760782036991	0.0214555112040586	0.00346649184964892	0.0217	0.0174	0.017	0.0029	0.171	0.0066	0.0018	0.056	0.0014	0.1032	0.1446	0.0288	0.0028	0.1057	0.0174	0.002	0.0029	0.0024	0.0012	0.0334	0.0187	0.0307	0.0713	0.0157	0.1174	0.0021
10	rs10762749	78926083	0.98	0.255415240389183	0.98	0.0961760782036991	0.0205434297655421	0.00367935822891247	0.0217	0.0174	0.017	0.0028	0.1709	0.0065	0.0018	0.056	0.0014	0.1032	0.1447	0.0288	0.0027	0.1056	0.0174	0.002	0.0029	0.0024	0.0012	0.0334	0.0187	0.0307	0.0713	0.0157	0.1174	0.002
10	rs117128101	78929448	0.98	0.255415240389183	0.98	0.0961760782036991	0.0199770578567577	0.00300146665283231	0.0218	0.0175	0.0171	0.0028	0.1705	0.0065	0.0018	0.0561	0.0014	0.1033	0.1447	0.0287	0.0027	0.1057	0.0174	0.002	0.0029	0.0024	0.0012	0.0334	0.0188	0.0307	0.0713	0.0158	0.1173	0.0021
10	rs11002059	78929610	0.98	0.255415240389183	0.98	0.0961760782036991	0.0198222405995393	0.00303133427273148	0.0218	0.0175	0.0171	0.0028	0.1705	0.0065	0.0018	0.0561	0.0014	0.1033	0.1447	0.0287	0.0027	0.1056	0.0174	0.002	0.0029	0.0024	0.0012	0.0334	0.0188	0.0307	0.0713	0.0158	0.1173	0.0021
10	rs10509382	78931855	0.98	0.255415240389183	0.98	0.0961760782036991	0.020106741059092	0.00389911653175431	0.0219	0.0175	0.0172	0.0028	0.1701	0.0065	0.0018	0.0562	0.0014	0.1032	0.145	0.0286	0.0027	0.1057	0.0172	0.002	0.0029	0.0024	0.0012	0.0334	0.019	0.0306	0.0714	0.0158	0.117	0.0021
10	rs17482756	78933522	0.98	0.255415240389183	0.98	0.0961760782036991	0.0155430736032752	0.00275410673569419	0.0219	0.0176	0.0174	0.0028	0.1698	0.0065	0.0019	0.0565	0.0014	0.1029	0.1454	0.0286	0.0026	0.1065	0.0168	0.0018	0.0027	0.0025	0.0013	0.0333	0.0193	0.0302	0.0715	0.0159	0.1165	0.0021
10	rs59158082	78935003	0.98	0.255415240389183	0.98	0.0961760782036991	0.0165120739758936	0.00276833514524313	0.0219	0.0176	0.0175	0.0028	0.1694	0.0065	0.0019	0.0567	0.0014	0.1025	0.146	0.0286	0.0027	0.1066	0.0165	0.0017	0.0026	0.0026	0.0013	0.0333	0.0196	0.0301	0.0716	0.0158	0.1164	0.0021
10	rs118070234	78936289	0.98	0.255415240389183	0.98	0.0961760782036991	0.0166777914484704	0.00289820185035787	0.0219	0.0176	0.0175	0.0028	0.1694	0.0065	0.0019	0.0567	0.0014	0.1025	0.1461	0.0286	0.0027	0.1066	0.0164	0.0017	0.0026	0.0026	0.0013	0.0333	0.0196	0.03	0.0717	0.0158	0.1164	0.0021
10	rs12769218	78942889	0.98	0.255415240389183	0.98	0.0961760782036991	0.0183702944994085	0.00412578206888543	0.022	0.0177	0.0177	0.0028	0.169	0.0064	0.0019	0.057	0.0014	0.102	0.1468	0.0286	0.0028	0.1068	0.016	0.0016	0.0025	0.0027	0.0014	0.0332	0.02	0.0298	0.0718	0.0158	0.1162	0.0021
10	rs1131824	78944590	0.98	0.255415240389183	0.98	0.0961760782036991	0.0183459623644477	0.00437762342012653	0.022	0.0177	0.0177	0.0028	0.1689	0.0064	0.0019	0.057	0.0014	0.1019	0.147	0.0286	0.0028	0.1069	0.0159	0.0015	0.0025	0.0027	0.0014	0.0332	0.02	0.0297	0.0718	0.0158	0.1162	0.0021
10	rs117981668	78947507	0.98	0.255415240389183	0.98	0.0961760782036991	0.0180077777113966	0.00381377747685128	0.022	0.0177	0.0177	0.0028	0.1689	0.0064	0.0019	0.0569	0.0014	0.1019	0.1469	0.0286	0.0028	0.107	0.0159	0.0015	0.0025	0.0027	0.0014	0.0332	0.0201	0.0297	0.0718	0.0158	0.1161	0.0021
10	rs11592934	78948476	0.98	0.255415240389183	0.98	0.0961760782036991	0.0178642449620246	0.00374624136813535	0.022	0.0177	0.0177	0.0028	0.1689	0.0064	0.0019	0.0569	0.0014	0.102	0.1469	0.0286	0.0028	0.107	0.0159	0.0015	0.0025	0.0027	0.0014	0.0332	0.0201	0.0297	0.0718	0.0158	0.1161	0.0021
10	rs76763981	78950481	0.98	0.255415240389183	0.98	0.0961760782036991	0.0175012411776689	0.00379683220899093	0.022	0.0177	0.0177	0.0028	0.1688	0.0064	0.0019	0.0569	0.0014	0.102	0.147	0.0287	0.0028	0.107	0.0159	0.0015	0.0025	0.0027	0.0014	0.0332	0.0201	0.0297	0.0718	0.0158	0.1161	0.0021
10	rs74791921	78960837	0.98	0.255415240389183	0.98	0.0961760782036991	0.0171051259375291	0.00377992777290524	0.022	0.0177	0.0177	0.0028	0.1687	0.0064	0.0019	0.0569	0.0014	0.1019	0.147	0.0287	0.0029	0.107	0.016	0.0015	0.0025	0.0028	0.0014	0.0333	0.0201	0.0296	0.0718	0.0158	0.1161	0.0021
10	rs11002079	78962910	0.98	0.255415240389183	0.98	0.0961760782036991	0.0170974252815655	0.00369601782297999	0.022	0.0177	0.0177	0.0028	0.1687	0.0064	0.0019	0.0569	0.0014	0.1019	0.147	0.0287	0.0029	0.107	0.016	0.0015	0.0025	0.0028	0.0014	0.0333	0.0201	0.0296	0.0718	0.0158	0.1161	0.0021
10	rs2616612	78987183	0.99	0.227721472602965	0.98	0.0961760782036991	0.0147267353044014	0.00400287224453246	0.0222	0.0178	0.0177	0.0026	0.1678	0.0064	0.0019	0.0569	0.0015	0.1012	0.1472	0.0288	0.003	0.1074	0.0161	0.0015	0.0025	0.0029	0.0014	0.0333	0.0206	0.0294	0.0718	0.0158	0.1161	0.0021
10	rs473881	78996285	0.99	0.227721472602965	0.97	0.112481740502774	0.0135428631313649	0.00421480322475834	0.0222	0.0178	0.0176	0.0025	0.1676	0.0064	0.002	0.0568	0.0016	0.1009	0.1476	0.0288	0.0031	0.1072	0.016	0.0015	0.0025	0.003	0.0015	0.0335	0.0207	0.0292	0.0716	0.0159	0.1161	0.0022
10	rs61639359	78996726	0.99	0.227721472602965	0.97	0.112481740502774	0.0136273226479118	0.00417907186330334	0.0222	0.0178	0.0176	0.0025	0.1676	0.0064	0.002	0.0568	0.0016	0.1009	0.1476	0.0288	0.0031	0.1072	0.016	0.0015	0.0025	0.003	0.0015	0.0335	0.0207	0.0292	0.0716	0.0159	0.1161	0.0022
10	rs12778094	79011665	0.99	0.227721472602965	0.97	0.112481740502774	0.0143374372187844	0.00437762342012653	0.0223	0.0179	0.0175	0.0025	0.1675	0.0063	0.002	0.0567	0.0016	0.1007	0.1479	0.0287	0.0032	0.1071	0.0159	0.0015	0.0025	0.003	0.0015	0.0336	0.0209	0.0291	0.0715	0.0159	0.1161	0.0022
10	rs959796	79020821	0.99	0.227721472602965	0.97	0.112481740502774	0.0166023146110283	0.00516145620646895	0.0223	0.018	0.0174	0.0024	0.1674	0.0063	0.002	0.0565	0.0016	0.1005	0.1486	0.0285	0.0033	0.1068	0.0156	0.0016	0.0025	0.003	0.0015	0.0339	0.0211	0.0289	0.0715	0.0159	0.1161	0.0023
10	rs74143326	79027941	1	0.202230525110681	0.97	0.112481740502774	0.0241981795113558	0.0180946713218615	0.0225	0.019	0.0168	0.0023	0.1663	0.0066	0.0023	0.0567	0.0019	0.0994	0.1519	0.0276	0.0036	0.106	0.0147	0.0018	0.0027	0.0027	0.0016	0.0361	0.0227	0.0272	0.0713	0.016	0.1137	0.0023
10	rs1516508	79028171	1	0.202230525110681	0.97	0.112481740502774	0.024596650540569	0.0181326917370171	0.0225	0.019	0.0168	0.0023	0.1663	0.0066	0.0023	0.0567	0.0019	0.0993	0.1519	0.0276	0.0036	0.106	0.0147	0.0018	0.0027	0.0027	0.0015	0.0361	0.0227	0.0272	0.0713	0.016	0.1137	0.0023
10	rs7099352	79041127	1	0.202230525110681	0.97	0.112481740502774	0.0279219316990413	0.0210131208452679	0.0224	0.0191	0.0167	0.0023	0.1664	0.0067	0.0025	0.0564	0.0018	0.0984	0.1529	0.0277	0.0037	0.1056	0.0145	0.0019	0.0028	0.0028	0.0015	0.0367	0.0229	0.027	0.0715	0.0159	0.1134	0.0023
10	rs79852806	79050962	1	0.202230525110681	0.97	0.112481740502774	0.0276923049496061	0.0215890254334355	0.0225	0.0191	0.0167	0.0023	0.1665	0.0067	0.0025	0.0565	0.0018	0.0982	0.1527	0.0277	0.0037	0.1056	0.0145	0.0019	0.0028	0.0028	0.0015	0.0368	0.0229	0.0271	0.0715	0.0159	0.1134	0.0023
10	rs16934472	79053931	1	0.202230525110681	0.97	0.112481740502774	0.0273449767361837	0.0215476404171918	0.0225	0.0191	0.0167	0.0023	0.1665	0.0067	0.0025	0.0565	0.0018	0.0982	0.1527	0.0277	0.0037	0.1056	0.0145	0.0019	0.0028	0.0028	0.0015	0.0368	0.0229	0.0271	0.0715	0.0159	0.1134	0.0023
10	rs583507	79065329	1	0.202230525110681	0.97	0.112481740502774	0.0275616924269871	0.021713409974373	0.0225	0.0191	0.0167	0.0023	0.1666	0.0067	0.0025	0.0565	0.0018	0.0982	0.1527	0.0276	0.0037	0.1058	0.0145	0.0019	0.0028	0.0028	0.0015	0.0368	0.0229	0.027	0.0715	0.0159	0.1134	0.0023
10	rs609753	79072520	1	0.202230525110681	0.97	0.112481740502774	0.0291581185022408	0.022805792204926	0.0225	0.0192	0.0166	0.0023	0.1665	0.0067	0.0025	0.0564	0.0018	0.0981	0.1527	0.0276	0.0037	0.1057	0.0145	0.0019	0.0028	0.0028	0.0015	0.0369	0.023	0.027	0.0715	0.0158	0.1136	0.0024
10	rs71475647	79073350	1	0.202230525110681	0.97	0.112481740502774	0.0291920559837517	0.0228483206151456	0.0225	0.0192	0.0166	0.0023	0.1665	0.0067	0.0025	0.0564	0.0018	0.0981	0.1527	0.0276	0.0037	0.1057	0.0145	0.0019	0.0028	0.0028	0.0015	0.0369	0.023	0.027	0.0715	0.0158	0.1136	0.0024
10	rs938517	79075515	1	0.202230525110681	0.97	0.112481740502774	0.029419018866464	0.0230615318717745	0.0225	0.0192	0.0166	0.0023	0.1665	0.0067	0.0025	0.0564	0.0018	0.0981	0.1528	0.0276	0.0037	0.1058	0.0145	0.0019	0.0028	0.0028	0.0015	0.0369	0.023	0.0269	0.0715	0.0158	0.1136	0.0024
10	rs7086095	79076862	1	0.202230525110681	0.97	0.112481740502774	0.029419018866464	0.0233186363189109	0.0225	0.0192	0.0166	0.0023	0.1664	0.0067	0.0025	0.0564	0.0018	0.0981	0.1528	0.0276	0.0037	0.1058	0.0145	0.0019	0.0028	0.0028	0.0015	0.0369	0.023	0.0269	0.0715	0.0158	0.1136	0.0024
10	rs7086761	79077171	1	0.202230525110681	0.97	0.112481740502774	0.029419018866464	0.0233186363189109	0.0225	0.0192	0.0166	0.0023	0.1664	0.0067	0.0025	0.0564	0.0018	0.0981	0.1528	0.0276	0.0037	0.1058	0.0145	0.0019	0.0028	0.0028	0.0015	0.0369	0.023	0.0269	0.0715	0.0158	0.1136	0.0024
10	rs12359379	79083609	1	0.202230525110681	0.95	0.15120882267165	0.0296357842427676	0.0233186363189109	0.0225	0.0192	0.0166	0.0023	0.1664	0.0067	0.0025	0.0564	0.0018	0.0981	0.1528	0.0276	0.0037	0.1058	0.0145	0.0019	0.0028	0.0028	0.0015	0.0369	0.023	0.0269	0.0715	0.0158	0.1135	0.0024
10	rs11002130	79101769	1	0.202230525110681	0.94	0.173887076546345	0.0296014834802633	0.0219632108936365	0.0225	0.0192	0.0166	0.0023	0.1664	0.0067	0.0025	0.0563	0.0018	0.098	0.1527	0.0277	0.0037	0.1056	0.0145	0.0019	0.0028	0.0028	0.0015	0.0369	0.023	0.0271	0.0714	0.0159	0.1137	0.0024
10	rs117614190	79102504	1	0.202230525110681	0.93	0.198940398764014	0.0290903271351706	0.0222563817634736	0.0225	0.0192	0.0166	0.0023	0.1662	0.0067	0.0025	0.0565	0.0018	0.098	0.1526	0.0277	0.0037	0.1056	0.0145	0.002	0.0028	0.0028	0.0015	0.0369	0.023	0.0271	0.0714	0.0159	0.1137	0.0024
10	rs71475651	79112013	1	0.202230525110681	0.93	0.198940398764014	0.0292146964595203	0.0219214819316985	0.0225	0.0192	0.0166	0.0023	0.1662	0.0067	0.0025	0.0565	0.0018	0.0979	0.1526	0.0277	0.0037	0.1056	0.0145	0.002	0.0028	0.0028	0.0015	0.0369	0.023	0.0272	0.0714	0.0159	0.1137	0.0024
10	rs7903931	79114690	1	0.202230525110681	0.93	0.198940398764014	0.0292033746725591	0.021838138548968	0.0225	0.0192	0.0166	0.0023	0.1663	0.0067	0.0025	0.0565	0.0018	0.0979	0.1526	0.0277	0.0037	0.1056	0.0145	0.002	0.0028	0.0028	0.0015	0.0369	0.023	0.0272	0.0714	0.0159	0.1137	0.0024
10	rs250709	79116778	1	0.202230525110681	0.93	0.198940398764014	0.0302347922100381	0.0213824830985977	0.0225	0.0193	0.0166	0.0023	0.1664	0.0067	0.0025	0.0564	0.0017	0.0979	0.1526	0.0277	0.0037	0.1055	0.0145	0.002	0.0028	0.0029	0.0015	0.0369	0.023	0.0272	0.0714	0.0159	0.1137	0.0023
10	rs116903344	79126260	1	0.202230525110681	0.93	0.198940398764014	0.0289438278498919	0.0221724280172916	0.0225	0.0193	0.0166	0.0023	0.1664	0.0067	0.0025	0.0564	0.0017	0.0979	0.1525	0.0276	0.0038	0.1056	0.0145	0.002	0.0028	0.0029	0.0015	0.0369	0.023	0.0272	0.0714	0.0159	0.1135	0.0023
10	rs39683	79129658	1	0.202230525110681	0.93	0.198940398764014	0.0290001119024097	0.022805792204926	0.0225	0.0193	0.0166	0.0023	0.1664	0.0067	0.0025	0.0564	0.0017	0.0979	0.1525	0.0276	0.0038	0.1056	0.0145	0.002	0.0028	0.0029	0.0015	0.037	0.023	0.0272	0.0715	0.0159	0.1135	0.0023
10	rs2290712	79133607	1	0.202230525110681	0.93	0.198940398764014	0.0281970518646796	0.0234907964316172	0.0225	0.0193	0.0166	0.0023	0.1663	0.0067	0.0025	0.0564	0.0017	0.0978	0.1524	0.0276	0.0038	0.1056	0.0145	0.002	0.0028	0.0028	0.0015	0.037	0.023	0.0272	0.0715	0.0159	0.1134	0.0023
10	rs61867277	79133798	1	0.202230525110681	0.93	0.198940398764014	0.0289888489116769	0.0237501707226103	0.0225	0.0193	0.0166	0.0023	0.1663	0.0067	0.0025	0.0564	0.0017	0.0978	0.1524	0.0276	0.0038	0.1056	0.0145	0.002	0.0028	0.0029	0.0015	0.037	0.023	0.0272	0.0715	0.0159	0.1134	0.0023
10	rs117565707	79136886	1	0.202230525110681	0.93	0.198940398764014	0.0295443777807749	0.024889802270672	0.0225	0.0193	0.0166	0.0023	0.1663	0.0067	0.0026	0.0564	0.0017	0.0978	0.1525	0.0276	0.0038	0.1055	0.0145	0.002	0.0028	0.0029	0.0015	0.037	0.023	0.0272	0.0716	0.0159	0.1134	0.0023
10	rs71475653	79146203	1	0.202230525110681	0.93	0.198940398764014	0.0282301947545498	0.030523966350704	0.0225	0.0193	0.0167	0.0023	0.1663	0.0067	0.0026	0.0564	0.0018	0.0976	0.1525	0.0275	0.0038	0.1055	0.0145	0.002	0.0028	0.0028	0.0015	0.0369	0.023	0.0272	0.0716	0.0159	0.1132	0.0023
10	rs12221259	79152544	1	0.202230525110681	0.93	0.198940398764014	0.0276814038458109	0.0327052416685985	0.0226	0.0193	0.0167	0.0023	0.1661	0.0067	0.0026	0.0564	0.0018	0.0975	0.1527	0.0275	0.0039	0.1055	0.0145	0.0021	0.0028	0.0027	0.0016	0.0369	0.0231	0.0273	0.0717	0.0159	0.1131	0.0023
10	rs655797	79165214	1	0.202230525110681	0.93	0.198940398764014	0.0249086771026587	0.0322033852047225	0.0227	0.0194	0.0168	0.0023	0.1657	0.0067	0.0028	0.0563	0.0019	0.0972	0.1528	0.0273	0.0039	0.1057	0.0146	0.0022	0.0029	0.0027	0.0016	0.0368	0.0231	0.0272	0.072	0.0159	0.1128	0.0024
10	rs59733240	79172443	1.01	0.178854520006857	0.93	0.198940398764014	0.0218854792578804	0.0577211380326175	0.0228	0.0204	0.0171	0.0028	0.1632	0.0069	0.0035	0.0564	0.0021	0.0952	0.1516	0.0272	0.004	0.1041	0.0152	0.0029	0.0034	0.0028	0.0019	0.0379	0.0239	0.0273	0.0733	0.0157	0.1115	0.0025
10	rs78295281	79172949	1.01	0.178854520006857	0.92	0.226487429171296	0.0214282751934906	0.0530707769912157	0.0228	0.0204	0.0171	0.0028	0.1632	0.0069	0.0035	0.0564	0.0021	0.0952	0.1516	0.0272	0.0039	0.1041	0.0152	0.0029	0.0034	0.0028	0.0018	0.0379	0.0239	0.0273	0.0733	0.0158	0.1115	0.0025
10	rs12217851	79173439	1.01	0.178854520006857	0.91	0.256642068151906	0.0211033881777414	0.0517024860776062	0.0228	0.0204	0.0171	0.0028	0.1632	0.0069	0.0035	0.0565	0.0021	0.0952	0.1515	0.0272	0.0039	0.1041	0.0152	0.0029	0.0034	0.0028	0.0018	0.0379	0.0239	0.0273	0.0734	0.0157	0.1115	0.0025
10	rs189745	79173769	1.01	0.178854520006857	0.91	0.256642068151906	0.0217200829356221	0.0545177874489787	0.0228	0.0204	0.0171	0.0028	0.1631	0.0069	0.0035	0.0565	0.0021	0.0952	0.1515	0.0273	0.0039	0.1041	0.0152	0.0029	0.0034	0.0028	0.0018	0.0379	0.0239	0.0273	0.0734	0.0157	0.1114	0.0025
10	rs3862499	79175664	1.01	0.178854520006857	0.91	0.256642068151906	0.0231646175816232	0.0638180488440038	0.0228	0.0204	0.0171	0.0029	0.163	0.007	0.0035	0.0564	0.0021	0.0951	0.1515	0.0272	0.004	0.1041	0.0152	0.003	0.0034	0.0028	0.0018	0.0379	0.0239	0.0273	0.0734	0.0157	0.1113	0.0026
10	rs10740466	79176278	1.01	0.178854520006857	0.91	0.256642068151906	0.0262270264245801	0.0708766457271976	0.0229	0.0205	0.0172	0.003	0.1624	0.007	0.0037	0.0562	0.0022	0.0948	0.1516	0.0271	0.0042	0.1039	0.0152	0.0031	0.0035	0.0029	0.0019	0.0382	0.0238	0.0273	0.0735	0.0158	0.1111	0.0027
10	rs61856115	79176988	1.01	0.178854520006857	0.91	0.256642068151906	0.0360793654746402	0.0894432810971409	0.0229	0.0208	0.0174	0.0032	0.161	0.0072	0.004	0.0557	0.0023	0.094	0.1519	0.0268	0.0047	0.1039	0.0151	0.0034	0.0037	0.003	0.002	0.0386	0.0237	0.0273	0.0738	0.0158	0.1105	0.0029
10	rs40431	79177926	1.01	0.178854520006857	0.91	0.256642068151906	0.0536261440212082	0.162532983161867	0.0229	0.0211	0.0176	0.0033	0.16	0.0073	0.0042	0.0553	0.0025	0.0929	0.1521	0.0264	0.0052	0.1035	0.015	0.0037	0.0039	0.0031	0.0021	0.0391	0.0237	0.0273	0.0742	0.0158	0.1098	0.0031
10	rs7898846	79180099	1.01	0.178854520006857	0.9	0.289513196358555	0.054403892043909	0.160881814645972	0.0229	0.0211	0.0176	0.0034	0.1599	0.0073	0.0042	0.0553	0.0025	0.0928	0.1522	0.0265	0.0052	0.1035	0.015	0.0037	0.004	0.0031	0.0022	0.0392	0.0237	0.0273	0.0743	0.0158	0.1098	0.0032
10	rs158421	79182034	1.01	0.178854520006857	0.9	0.289513196358555	0.0559642311378682	0.140710388880104	0.0229	0.0212	0.0176	0.0034	0.1599	0.0073	0.0042	0.0553	0.0025	0.0927	0.1521	0.0265	0.0052	0.1034	0.015	0.0037	0.004	0.0031	0.0022	0.0392	0.0237	0.0274	0.0743	0.0158	0.1099	0.0032
10	rs35793	79183038	1.01	0.178854520006857	0.9	0.289513196358555	0.0523634316170826	0.140156389972366	0.0228	0.0212	0.0176	0.0034	0.1599	0.0073	0.0042	0.0554	0.0025	0.0927	0.1521	0.0265	0.0052	0.1034	0.015	0.0037	0.004	0.0031	0.0022	0.0392	0.0237	0.0274	0.0743	0.0158	0.1098	0.0032
10	rs61856119	79187092	1.01	0.178854520006857	0.9	0.289513196358555	0.0511874842074611	0.134933388472316	0.0228	0.0212	0.0176	0.0034	0.1599	0.0073	0.0042	0.0555	0.0025	0.0927	0.152	0.0265	0.0052	0.1034	0.0151	0.0037	0.004	0.0031	0.0022	0.0393	0.0237	0.0274	0.0742	0.0158	0.1098	0.0032
10	rs36024854	79188806	1.01	0.178854520006857	0.9	0.289513196358555	0.0515048964234409	0.135297539177865	0.0228	0.0212	0.0176	0.0035	0.1599	0.0073	0.0043	0.0553	0.0025	0.0927	0.152	0.0266	0.0052	0.1034	0.0151	0.0038	0.004	0.0031	0.0022	0.0393	0.0237	0.0274	0.0742	0.0158	0.1098	0.0032
10	rs35777	79190923	1.01	0.178854520006857	0.89	0.325204496311925	0.0507718446837106	0.156252030030194	0.0228	0.0212	0.0176	0.0035	0.1599	0.0073	0.0043	0.0552	0.0025	0.0926	0.152	0.0266	0.0052	0.1034	0.0151	0.0038	0.004	0.0031	0.0022	0.0393	0.0237	0.0274	0.0742	0.0158	0.1098	0.0032
10	rs582449	79194348	1.02	0.157502178544443	0.9	0.289513196358555	0.0711519922956198	0.139326887209051	0.0229	0.0211	0.018	0.0041	0.1584	0.0075	0.0052	0.0552	0.0023	0.0905	0.1511	0.0272	0.0052	0.102	0.015	0.0045	0.0047	0.003	0.0023	0.0413	0.0241	0.0274	0.0735	0.016	0.1099	0.0031
10	rs10824542	79195360	1.02	0.157502178544443	0.9	0.289513196358555	0.0710483927217864	0.148737755876929	0.0224	0.0213	0.0178	0.0043	0.1577	0.0075	0.0053	0.0556	0.0022	0.0899	0.1508	0.0271	0.0052	0.1019	0.015	0.0047	0.005	0.0029	0.0023	0.042	0.0243	0.0277	0.0733	0.016	0.11	0.0031
10	rs10762759	79200117	1.02	0.157502178544443	0.9	0.289513196358555	0.0717756528046792	0.153668968817247	0.0224	0.0213	0.0177	0.0043	0.1577	0.0075	0.0053	0.0556	0.0022	0.0901	0.1507	0.0274	0.0052	0.1019	0.0149	0.0047	0.005	0.0029	0.0023	0.0421	0.0243	0.0277	0.0733	0.0159	0.1099	0.0032
10	rs11593384	79204260	1.02	0.157502178544443	0.89	0.325204496311925	0.071567372820457	0.160591050923285	0.0221	0.0213	0.0176	0.0044	0.1572	0.0076	0.0053	0.0555	0.0022	0.0904	0.1505	0.0275	0.0052	0.1019	0.015	0.0047	0.0051	0.0029	0.0024	0.0423	0.0244	0.0278	0.0734	0.016	0.1097	0.0032
10	rs16934799	79208056	1.02	0.157502178544443	0.89	0.325204496311925	0.09382995417229	0.211599019334641	0.021	0.0214	0.0171	0.0045	0.1559	0.0077	0.0055	0.0554	0.0021	0.0903	0.1499	0.0278	0.0053	0.1017	0.0151	0.0046	0.0054	0.0029	0.0024	0.0435	0.0245	0.0281	0.0742	0.016	0.1096	0.0032
10	rs78509553	79210957	1.02	0.157502178544443	0.89	0.325204496311925	0.113223563721642	0.224286708853328	0.0206	0.0216	0.017	0.0047	0.1555	0.0079	0.0055	0.0554	0.002	0.0902	0.1497	0.028	0.0053	0.1015	0.0152	0.0046	0.0056	0.0029	0.0024	0.0441	0.0245	0.0282	0.0746	0.0159	0.1093	0.0032
10	rs71475659	79211069	1.02	0.157502178544443	0.89	0.325204496311925	0.116111472918938	0.224829647859156	0.0206	0.0216	0.017	0.0047	0.1554	0.0079	0.0056	0.0554	0.002	0.0902	0.1497	0.028	0.0053	0.1014	0.0152	0.0047	0.0056	0.0029	0.0024	0.0441	0.0245	0.0282	0.0746	0.0159	0.1093	0.0032
10	rs62673061	79211454	1.02	0.157502178544443	0.9	0.289513196358555	0.11898677620333	0.218342775061916	0.0206	0.0216	0.0169	0.0047	0.1554	0.0079	0.0056	0.0554	0.002	0.0903	0.1496	0.0281	0.0053	0.1013	0.0152	0.0047	0.0056	0.0029	0.0024	0.0442	0.0245	0.0282	0.0746	0.0159	0.1093	0.0032
10	rs12571330	79211936	1.02	0.157502178544443	0.9	0.289513196358555	0.118671532501939	0.235667061808882	0.0205	0.0216	0.0169	0.0048	0.1554	0.0079	0.0056	0.0554	0.002	0.0902	0.1496	0.0281	0.0053	0.1013	0.0152	0.0047	0.0056	0.0029	0.0024	0.0442	0.0245	0.0282	0.0746	0.0158	0.1093	0.0032
10	rs16934809	79212639	1.02	0.157502178544443	0.9	0.289513196358555	0.121672485041785	0.236218764368775	0.0204	0.0216	0.0168	0.0048	0.1555	0.0079	0.0057	0.0555	0.002	0.0901	0.1496	0.0282	0.0053	0.1013	0.0151	0.0047	0.0056	0.0028	0.0023	0.0444	0.0245	0.0281	0.0747	0.0158	0.1094	0.0032
10	rs4980149	79215962	1.03	0.13807906481078	0.9	0.289513196358555	0.145646901632104	0.320318245663164	0.0194	0.0217	0.0163	0.0046	0.156	0.0075	0.0057	0.0559	0.0016	0.0895	0.1492	0.028	0.0048	0.1019	0.0147	0.0046	0.0054	0.0029	0.0021	0.0455	0.0247	0.0276	0.076	0.0154	0.1111	0.0029
10	rs703261	79216423	1.03	0.13807906481078	0.9	0.289513196358555	0.144838135744595	0.302046984679206	0.0194	0.0217	0.0163	0.0046	0.1562	0.0075	0.0057	0.0559	0.0016	0.0895	0.1491	0.028	0.0048	0.1019	0.0147	0.0046	0.0054	0.0029	0.0021	0.0455	0.0247	0.0276	0.076	0.0154	0.1111	0.0029
10	rs667497	79216839	1.03	0.13807906481078	0.9	0.289513196358555	0.144160844720397	0.288909309296894	0.0194	0.0217	0.0163	0.0046	0.1561	0.0074	0.0057	0.0559	0.0016	0.0895	0.1491	0.028	0.0048	0.1019	0.0147	0.0046	0.0054	0.0029	0.0021	0.0455	0.0247	0.0276	0.076	0.0154	0.1112	0.0028
10	rs60358914	79220547	1.03	0.13807906481078	0.9	0.289513196358555	0.142747892049172	0.283049649841416	0.0193	0.0217	0.0163	0.0046	0.1561	0.0074	0.0057	0.0559	0.0015	0.0896	0.1491	0.028	0.0048	0.102	0.0147	0.0046	0.0054	0.0029	0.0021	0.0455	0.0247	0.0276	0.0761	0.0154	0.1112	0.0028
10	rs734883	79224199	1.03	0.13807906481078	0.9	0.289513196358555	0.145582101662524	0.280133613546453	0.0193	0.0218	0.0163	0.0045	0.1562	0.0074	0.0057	0.0558	0.0015	0.0897	0.149	0.028	0.0048	0.1021	0.0147	0.0045	0.0053	0.0029	0.002	0.0456	0.0247	0.0277	0.0761	0.0155	0.1113	0.0028
10	rs250707	79226248	1.03	0.13807906481078	0.91	0.256642068151906	0.144547636505083	0.274445166579399	0.0192	0.0218	0.0162	0.0044	0.1561	0.0072	0.0056	0.0557	0.0014	0.0901	0.1489	0.0279	0.0047	0.1023	0.0147	0.0044	0.0052	0.0029	0.002	0.0458	0.0247	0.0276	0.0762	0.0156	0.1115	0.0028
10	rs117773780	79226566	1.03	0.13807906481078	0.91	0.256642068151906	0.143774670609831	0.277342949892001	0.0192	0.0218	0.0162	0.0044	0.1561	0.0072	0.0056	0.0557	0.0014	0.0901	0.1489	0.0279	0.0047	0.1024	0.0147	0.0044	0.0052	0.0029	0.002	0.0458	0.0247	0.0276	0.0763	0.0156	0.1116	0.0028
10	rs79637314	79229830	1.03	0.13807906481078	0.91	0.256642068151906	0.146620961397324	0.286561054103229	0.0191	0.0218	0.0161	0.0043	0.1569	0.007	0.0055	0.0557	0.0014	0.0897	0.1488	0.028	0.0046	0.1025	0.0146	0.0043	0.0051	0.0028	0.0019	0.0462	0.0246	0.0276	0.0764	0.0155	0.1122	0.0027
10	rs192477936	79231602	1.03	0.13807906481078	0.91	0.256642068151906	0.148318485278724	0.270519294909564	0.0191	0.0218	0.0161	0.0043	0.157	0.007	0.0055	0.0557	0.0014	0.0897	0.1487	0.028	0.0045	0.1026	0.0146	0.0043	0.0051	0.0028	0.0019	0.0462	0.0246	0.0276	0.0764	0.0155	0.1123	0.0027
10	rs864026	79232612	1.03	0.13807906481078	0.91	0.256642068151906	0.147174643612174	0.265235822258844	0.019	0.0218	0.0161	0.0043	0.157	0.007	0.0055	0.0557	0.0013	0.0897	0.1487	0.028	0.0046	0.1026	0.0146	0.0043	0.0051	0.0028	0.0019	0.0462	0.0245	0.0276	0.0764	0.0154	0.1124	0.0028
10	rs117284531	79233964	1.03	0.13807906481078	0.91	0.256642068151906	0.144902738324899	0.25975738187356	0.019	0.0218	0.0161	0.0043	0.1569	0.007	0.0055	0.0558	0.0013	0.0898	0.1487	0.028	0.0046	0.1026	0.0146	0.0043	0.0051	0.0028	0.0019	0.0461	0.0245	0.0276	0.0764	0.0154	0.1123	0.0027
10	rs582273	79237895	1.03	0.13807906481078	0.91	0.256642068151906	0.137711148639598	0.263177223189051	0.019	0.0218	0.0161	0.0043	0.1569	0.007	0.0055	0.0558	0.0013	0.0902	0.1487	0.028	0.0046	0.1027	0.0146	0.0043	0.0051	0.0028	0.0019	0.0461	0.0246	0.0276	0.0762	0.0153	0.1123	0.0027
10	Affx-3668171	79242093	1.03	0.13807906481078	0.91	0.256642068151906	0.112723467395983	0.270864990982029	0.019	0.0219	0.016	0.0043	0.1567	0.0069	0.0054	0.0561	0.0014	0.0915	0.1491	0.0278	0.0045	0.1028	0.0147	0.0043	0.0051	0.0027	0.0018	0.0458	0.0245	0.0275	0.076	0.0151	0.1119	0.0027
10	rs35791	79243502	1.03	0.13807906481078	0.96	0.130782650589638	0.109696917142456	0.268907857295775	0.019	0.0219	0.0159	0.0043	0.1567	0.0069	0.0054	0.0562	0.0014	0.0916	0.1491	0.0278	0.0045	0.1028	0.0147	0.0043	0.0051	0.0027	0.0018	0.0458	0.0245	0.0275	0.076	0.015	0.1118	0.0027
10	rs11002179	79247942	1.03	0.13807906481078	0.96	0.130782650589638	0.107932368588866	0.26580854189286	0.0189	0.022	0.0159	0.0044	0.1567	0.0069	0.0054	0.0562	0.0015	0.0915	0.1491	0.0277	0.0045	0.1032	0.0146	0.0043	0.0051	0.0026	0.0018	0.046	0.0246	0.0274	0.0758	0.015	0.1116	0.0028
10	rs866539	79249804	1.03	0.13807906481078	0.96	0.130782650589638	0.107824359154225	0.269828313292017	0.0189	0.022	0.0159	0.0044	0.1567	0.0069	0.0054	0.0562	0.0015	0.0915	0.149	0.0277	0.0045	0.1031	0.0146	0.0043	0.0051	0.0026	0.0018	0.0461	0.0246	0.0274	0.0758	0.015	0.1116	0.0028
10	rs118025315	79253158	1.03	0.13807906481078	0.96	0.130782650589638	0.108148588453195	0.269137879817265	0.0189	0.022	0.0159	0.0044	0.1567	0.0069	0.0054	0.0562	0.0015	0.0915	0.1491	0.0277	0.0045	0.1032	0.0146	0.0043	0.0051	0.0026	0.0018	0.0461	0.0246	0.0274	0.0757	0.015	0.1116	0.0027
10	rs11002184	79261699	1.03	0.13807906481078	0.96	0.130782650589638	0.107662470602826	0.272018297766819	0.0189	0.022	0.0159	0.0044	0.1566	0.0069	0.0054	0.0562	0.0015	0.0916	0.1491	0.0277	0.0045	0.1031	0.0146	0.0044	0.0051	0.0026	0.0018	0.0461	0.0246	0.0274	0.0757	0.015	0.1116	0.0027
10	rs117280493	79267036	1.03	0.13807906481078	0.96	0.130782650589638	0.107527678594159	0.275719035853756	0.0189	0.022	0.0159	0.0044	0.1566	0.0069	0.0054	0.0562	0.0015	0.0917	0.1491	0.0277	0.0045	0.1031	0.0146	0.0044	0.0051	0.0026	0.0018	0.0461	0.0246	0.0274	0.0756	0.015	0.1116	0.0027
10	rs73287112	79270781	1.03	0.13807906481078	0.96	0.130782650589638	0.108148588453195	0.274213749542142	0.0189	0.022	0.0159	0.0044	0.1566	0.0069	0.0054	0.0562	0.0015	0.0917	0.1491	0.0277	0.0045	0.1031	0.0146	0.0044	0.0051	0.0026	0.0018	0.0461	0.0246	0.0274	0.0756	0.015	0.1116	0.0027
10	rs816840	79274316	1.03	0.13807906481078	0.96	0.130782650589638	0.103927797180835	0.26592313197006	0.0189	0.022	0.0158	0.0044	0.1565	0.0069	0.0055	0.0562	0.0015	0.0916	0.1491	0.0279	0.0045	0.103	0.0147	0.0044	0.0051	0.0026	0.0018	0.0461	0.0245	0.0274	0.0755	0.015	0.1116	0.0027
10	rs1248568	79283170	1.03	0.13807906481078	0.96	0.130782650589638	0.102954441109911	0.269943438854539	0.019	0.022	0.0158	0.0044	0.1565	0.0068	0.0054	0.0562	0.0015	0.0917	0.1492	0.0279	0.0045	0.103	0.0147	0.0044	0.0051	0.0025	0.0018	0.0461	0.0246	0.0274	0.0754	0.0151	0.1117	0.0027
10	rs111608911	79293197	1.03	0.13807906481078	0.96	0.130782650589638	0.102117216949144	0.278969794203787	0.019	0.022	0.0158	0.0044	0.1565	0.0067	0.0054	0.0561	0.0015	0.0916	0.1492	0.0279	0.0045	0.1031	0.0147	0.0044	0.0051	0.0025	0.0018	0.0461	0.0246	0.0275	0.0753	0.015	0.1117	0.0027
10	rs55787316	79295028	1.03	0.13807906481078	0.96	0.130782650589638	0.102928213334878	0.273519860103725	0.019	0.022	0.0158	0.0044	0.1565	0.0068	0.0054	0.0561	0.0015	0.0916	0.1492	0.0279	0.0045	0.1031	0.0147	0.0044	0.0051	0.0025	0.0018	0.0462	0.0246	0.0275	0.0753	0.0151	0.1117	0.0027
10	rs60324694	79299281	1.03	0.13807906481078	0.96	0.130782650589638	0.103190678481506	0.273751096270403	0.019	0.022	0.0158	0.0044	0.1565	0.0068	0.0054	0.056	0.0015	0.0916	0.1492	0.0279	0.0045	0.1031	0.0147	0.0044	0.0051	0.0025	0.0018	0.0462	0.0246	0.0275	0.0752	0.0151	0.1116	0.0027
10	rs72811581	79301234	1.03	0.13807906481078	0.96	0.130782650589638	0.103427253232899	0.274908181287383	0.019	0.022	0.0159	0.0044	0.1565	0.0068	0.0054	0.056	0.0015	0.0916	0.1491	0.0279	0.0045	0.1031	0.0147	0.0044	0.0051	0.0025	0.0018	0.0462	0.0247	0.0275	0.0752	0.0151	0.1116	0.0027
10	rs116962321	79314982	1.03	0.13807906481078	0.96	0.130782650589638	0.105704889299378	0.293505109976614	0.0191	0.022	0.0159	0.0044	0.1563	0.0068	0.0055	0.056	0.0016	0.0915	0.1492	0.0279	0.0046	0.1029	0.0147	0.0045	0.0052	0.0025	0.0018	0.0462	0.0245	0.0275	0.0752	0.0151	0.1116	0.0027
10	rs2619641	79322453	1.03	0.13807906481078	0.96	0.130782650589638	0.105784898914862	0.29385954252709	0.0191	0.022	0.0159	0.0044	0.1563	0.0068	0.0055	0.0559	0.0016	0.0915	0.1491	0.0279	0.0046	0.1029	0.0147	0.0045	0.0052	0.0025	0.0018	0.0462	0.0245	0.0275	0.0752	0.0151	0.1116	0.0028
10	rs2673417	79338239	1.03	0.13807906481078	0.96	0.130782650589638	0.112252405807344	0.327495345769957	0.0191	0.022	0.0159	0.0044	0.1562	0.0067	0.0055	0.0558	0.0016	0.0917	0.1491	0.0279	0.0046	0.1028	0.0147	0.0045	0.0052	0.0025	0.0018	0.0461	0.0245	0.0276	0.075	0.0152	0.1115	0.0028
10	rs72813416	79356494	1.03	0.13807906481078	0.96	0.130782650589638	0.147207251797085	0.331040118445751	0.0192	0.0219	0.016	0.0045	0.1561	0.0067	0.0055	0.0556	0.0017	0.0917	0.1491	0.0278	0.0045	0.1027	0.0147	0.0045	0.0052	0.0025	0.0019	0.0461	0.0246	0.0276	0.0749	0.0151	0.1114	0.0029
10	rs77338892	79361795	1.04	0.120487900976968	0.96	0.130782650589638	0.140612290605627	0.281182320771671	0.0196	0.0216	0.0168	0.0048	0.1542	0.007	0.0058	0.0549	0.0023	0.0921	0.1471	0.0273	0.0043	0.1019	0.0153	0.0048	0.0055	0.0028	0.0023	0.0459	0.0253	0.0282	0.0747	0.0154	0.1112	0.0034
10	rs57526643	79362803	1.04	0.120487900976968	0.96	0.130782650589638	0.178701508683185	0.281765454544118	0.0197	0.0215	0.0172	0.0049	0.1533	0.0072	0.0059	0.0545	0.0025	0.0923	0.1466	0.0274	0.0043	0.1012	0.0156	0.005	0.0057	0.0029	0.0025	0.0458	0.0258	0.0284	0.0744	0.0155	0.1109	0.0036
10	rs11591437	79366706	1.04	0.120487900976968	0.96	0.130782650589638	0.195348636554295	0.318137967515248	0.0197	0.0215	0.0173	0.0049	0.1531	0.0073	0.006	0.0542	0.0026	0.0926	0.1465	0.0275	0.0043	0.1007	0.0157	0.0051	0.0057	0.003	0.0026	0.0458	0.026	0.0283	0.0743	0.0155	0.1105	0.0037
10	rs2673466	79371332	1.04	0.120487900976968	0.96	0.130782650589638	0.187218793150463	0.312465849071451	0.0197	0.0215	0.0174	0.005	0.1531	0.0073	0.006	0.0542	0.0027	0.0925	0.1466	0.0274	0.0043	0.1007	0.0157	0.0052	0.0058	0.003	0.0026	0.0459	0.026	0.0282	0.0743	0.0155	0.1105	0.0038
10	rs61854670	79374029	1.04	0.120487900976968	0.96	0.130782650589638	0.185459740318703	0.305269117735672	0.0196	0.0215	0.0174	0.005	0.1531	0.0073	0.006	0.0542	0.0026	0.0924	0.1467	0.0274	0.0043	0.1007	0.0157	0.0052	0.0058	0.003	0.0026	0.0459	0.026	0.0283	0.0743	0.0155	0.1105	0.0038
10	rs111691636	79375541	1.04	0.120487900976968	0.96	0.130782650589638	0.184379124325355	0.299785717334006	0.0196	0.0215	0.0173	0.005	0.1532	0.0073	0.006	0.0543	0.0026	0.0924	0.1468	0.0274	0.0043	0.1007	0.0157	0.0052	0.0058	0.003	0.0026	0.0459	0.026	0.0282	0.0742	0.0154	0.1105	0.0038
10	rs2673487	79378014	1.04	0.120487900976968	0.96	0.130782650589638	0.183302138759773	0.309101153825317	0.0196	0.0215	0.0173	0.005	0.1532	0.0073	0.006	0.0544	0.0026	0.0924	0.1468	0.0274	0.0043	0.1007	0.0157	0.0052	0.0058	0.003	0.0026	0.0459	0.026	0.0282	0.0742	0.0154	0.1105	0.0038
10	rs17507165	79381035	1.04	0.120487900976968	0.96	0.130782650589638	0.187669441108911	0.318622093693423	0.0196	0.0215	0.0173	0.005	0.1532	0.0073	0.006	0.0543	0.0026	0.0923	0.1468	0.0274	0.0043	0.1007	0.0157	0.0052	0.0058	0.003	0.0026	0.0459	0.026	0.0282	0.0742	0.0154	0.1105	0.0038
10	rs10824557	79390946	1.04	0.120487900976968	0.96	0.130782650589638	0.211959236921818	0.365698988637159	0.0196	0.0215	0.0174	0.005	0.1532	0.0073	0.0061	0.0542	0.0026	0.0922	0.1469	0.0274	0.0043	0.1006	0.0157	0.0052	0.0058	0.003	0.0026	0.046	0.026	0.0282	0.0742	0.0154	0.1103	0.0038
10	rs78277713	79391062	1.04	0.120487900976968	0.96	0.130782650589638	0.214626496808067	0.367590092303034	0.0196	0.0215	0.0174	0.005	0.1532	0.0073	0.0061	0.0542	0.0026	0.0922	0.1469	0.0274	0.0043	0.1005	0.0157	0.0052	0.0058	0.003	0.0026	0.046	0.026	0.0282	0.0742	0.0154	0.1103	0.0038
10	rs11598241	79393454	1.05	0.104628957265627	0.96	0.130782650589638	0.235014570771275	0.391522045866783	0.02	0.022	0.0175	0.0052	0.1534	0.0073	0.0061	0.0537	0.0027	0.0926	0.1462	0.0273	0.0041	0.0996	0.0161	0.0055	0.006	0.0031	0.0024	0.0468	0.0258	0.0287	0.0736	0.0156	0.1092	0.0038
10	rs2720005	79395032	1.05	0.104628957265627	0.96	0.130782650589638	0.229084189187719	0.422407931480707	0.0202	0.0221	0.0176	0.0053	0.1534	0.0073	0.0062	0.0533	0.0027	0.0927	0.1459	0.0273	0.0041	0.0993	0.0162	0.0056	0.0061	0.0031	0.0023	0.0472	0.0258	0.0288	0.0734	0.0158	0.1089	0.0038
10	rs2812420	79399149	1.05	0.104628957265627	0.96	0.130782650589638	0.218949512630447	0.453114997055582	0.0204	0.0224	0.0178	0.0053	0.1534	0.0072	0.0062	0.0531	0.0027	0.0931	0.1457	0.0272	0.0039	0.0991	0.0165	0.0056	0.0061	0.003	0.0021	0.0476	0.0256	0.029	0.0733	0.0161	0.1082	0.0039
10	rs4979902	79399946	1.05	0.104628957265627	0.96	0.130782650589638	0.221376657233644	0.454184016972525	0.0204	0.0224	0.0178	0.0053	0.1533	0.0072	0.0062	0.0531	0.0027	0.0932	0.1457	0.0272	0.0039	0.099	0.0165	0.0057	0.0061	0.003	0.0021	0.0476	0.0256	0.0291	0.0733	0.0161	0.1082	0.0039
10	rs117611783	79400114	1.05	0.104628957265627	0.96	0.130782650589638	0.221748215305148	0.457930804055189	0.0204	0.0224	0.0178	0.0053	0.1533	0.0072	0.0062	0.0531	0.0027	0.0932	0.1457	0.0272	0.0039	0.099	0.0165	0.0057	0.0061	0.003	0.0021	0.0476	0.0256	0.0291	0.0733	0.0161	0.1082	0.0039
10	rs2395496	79405749	1.05	0.104628957265627	0.96	0.130782650589638	0.225066254031405	0.467332980120543	0.0204	0.0224	0.0178	0.0053	0.1533	0.0072	0.0062	0.0531	0.0027	0.0932	0.1457	0.0272	0.0039	0.099	0.0165	0.0057	0.0061	0.003	0.0021	0.0476	0.0256	0.0291	0.0733	0.0161	0.1081	0.0039
10	rs79968145	79421294	1.05	0.104628957265627	0.96	0.130782650589638	0.226944733846243	0.466659740392153	0.0204	0.0224	0.0178	0.0053	0.1533	0.0072	0.0062	0.0531	0.0027	0.0932	0.1457	0.0272	0.0039	0.099	0.0165	0.0057	0.0061	0.003	0.0021	0.0476	0.0256	0.029	0.0733	0.0161	0.1081	0.0039
10	rs2812412	79424541	1.05	0.104628957265627	0.96	0.130782650589638	0.232038871879705	0.476378703121901	0.0204	0.0224	0.0178	0.0053	0.1533	0.0072	0.0062	0.0531	0.0027	0.0932	0.1456	0.0272	0.0039	0.099	0.0164	0.0057	0.0061	0.003	0.002	0.0477	0.0256	0.029	0.0733	0.0161	0.1081	0.0039
10	rs79482821	79425263	1.05	0.104628957265627	0.96	0.130782650589638	0.234929259285795	0.479494305227694	0.0204	0.0224	0.0178	0.0053	0.1533	0.0072	0.0062	0.0531	0.0027	0.0932	0.1456	0.0272	0.0039	0.099	0.0164	0.0057	0.0061	0.003	0.002	0.0477	0.0256	0.029	0.0733	0.0161	0.1081	0.0039
10	rs2719988	79432199	1.05	0.104628957265627	0.96	0.130782650589638	0.238914373593066	0.545251073486137	0.0204	0.0225	0.0178	0.0053	0.1532	0.0072	0.0062	0.0531	0.0027	0.0933	0.1457	0.0272	0.0039	0.0991	0.0164	0.0057	0.0061	0.003	0.002	0.0479	0.0256	0.029	0.0732	0.0161	0.1079	0.0039
10	rs2670106	79441713	1.05	0.104628957265627	0.96	0.130782650589638	0.287132032744612	0.647399540577717	0.0204	0.0226	0.0178	0.0054	0.1534	0.0072	0.0061	0.0532	0.0026	0.0938	0.1458	0.0269	0.0038	0.099	0.0164	0.0058	0.0062	0.0029	0.0019	0.0481	0.0257	0.0288	0.0732	0.0163	0.1071	0.0037
10	rs4979906	79444753	1.06	0.0904005175896243	0.96	0.130782650589638	0.302424151152673	0.677472153218583	0.0204	0.0226	0.0178	0.0054	0.1534	0.0072	0.0061	0.0533	0.0026	0.0938	0.1457	0.0269	0.0038	0.099	0.0164	0.0058	0.0062	0.0029	0.0019	0.0481	0.0257	0.0288	0.0732	0.0163	0.107	0.0037
10	rs111262679	79445932	1.06	0.0904005175896243	0.97	0.112481740502774	0.303991281633881	0.659097866880846	0.0204	0.0226	0.0178	0.0054	0.1534	0.0072	0.0061	0.0533	0.0025	0.0938	0.1457	0.0269	0.0038	0.099	0.0164	0.0058	0.0062	0.0029	0.0019	0.0481	0.0257	0.0288	0.0732	0.0163	0.1069	0.0037
10	rs11813624	79453162	1.06	0.0904005175896243	0.97	0.112481740502774	0.303403104910153	0.661003392666568	0.0204	0.0226	0.0178	0.0055	0.1535	0.0073	0.0062	0.0533	0.0025	0.0938	0.1455	0.0269	0.0038	0.099	0.0164	0.0058	0.0062	0.0029	0.0019	0.0481	0.0257	0.0289	0.0733	0.0163	0.1068	0.0037
10	rs35019291	79454968	1.06	0.0904005175896243	0.97	0.112481740502774	0.31869022262138	0.692846593362701	0.0204	0.0226	0.0178	0.0055	0.1535	0.0073	0.0062	0.0533	0.0025	0.0938	0.1455	0.0269	0.0038	0.099	0.0164	0.0058	0.0062	0.0029	0.0019	0.0481	0.0257	0.0288	0.0733	0.0163	0.1068	0.0037
10	rs2719997	79456731	1.06	0.0904005175896243	0.97	0.112481740502774	0.335455871698807	0.736571494369396	0.0204	0.0226	0.0178	0.0055	0.1535	0.0073	0.0062	0.0533	0.0025	0.0938	0.1455	0.0269	0.0038	0.0989	0.0164	0.0058	0.0062	0.0029	0.0019	0.0481	0.0257	0.0288	0.0733	0.0163	0.1068	0.0037
10	rs117463105	79459639	1.06	0.0904005175896243	0.97	0.112481740502774	0.366262111054538	0.786356855399154	0.0204	0.0226	0.0178	0.0055	0.1535	0.0073	0.0062	0.0533	0.0025	0.0938	0.1455	0.0269	0.0038	0.0989	0.0164	0.0058	0.0062	0.0029	0.0019	0.0481	0.0257	0.0288	0.0733	0.0164	0.1068	0.0037
10	rs2619646	79464056	1.06	0.0904005175896243	0.97	0.112481740502774	0.407756879864997	0.797344910422434	0.0204	0.0227	0.0178	0.0055	0.1535	0.0072	0.0062	0.0532	0.0025	0.0939	0.1455	0.0269	0.0038	0.0989	0.0164	0.0058	0.0061	0.0029	0.0019	0.0481	0.0257	0.0288	0.0732	0.0164	0.1067	0.0037
10	rs11002255	79474751	1.06	0.0904005175896243	0.97	0.112481740502774	0.427151434893923	0.393192383654256	0.0208	0.0237	0.0195	0.0052	0.156	0.0066	0.0054	0.053	0.0019	0.0992	0.1433	0.0255	0.0031	0.0968	0.0161	0.0058	0.0057	0.003	0.0013	0.0491	0.0252	0.0294	0.0705	0.0173	0.1075	0.0031
10	rs7474803	79475321	1.06	0.0904005175896243	0.97	0.112481740502774	0.425751227091142	0.391907333697886	0.0208	0.0237	0.0195	0.0052	0.156	0.0066	0.0054	0.053	0.0019	0.0992	0.1433	0.0255	0.0031	0.0968	0.0161	0.0058	0.0057	0.003	0.0013	0.0491	0.0252	0.0294	0.0705	0.0173	0.1075	0.0031
10	rs61854714	79475993	1.06	0.0904005175896243	0.97	0.112481740502774	0.416417280797391	0.39023851175149	0.0208	0.0237	0.0195	0.0052	0.156	0.0066	0.0054	0.053	0.0019	0.0992	0.1433	0.0255	0.0031	0.0968	0.0161	0.0058	0.0057	0.003	0.0014	0.0491	0.0252	0.0294	0.0705	0.0173	0.1074	0.0031
10	rs56282806	79494701	1.06	0.0904005175896243	0.97	0.112481740502774	0.424411503959327	0.384221615014929	0.0208	0.0237	0.0195	0.0052	0.156	0.0065	0.0054	0.053	0.0019	0.0994	0.1432	0.0254	0.003	0.0968	0.0161	0.0057	0.0057	0.003	0.0014	0.0491	0.0252	0.0294	0.0706	0.0174	0.1073	0.0031
10	rs79298338	79505640	1.06	0.0904005175896243	0.97	0.112481740502774	0.417513439339187	0.339765456616193	0.0208	0.0237	0.0195	0.0052	0.1561	0.0065	0.0054	0.053	0.0019	0.0994	0.1432	0.0254	0.003	0.0968	0.0161	0.0057	0.0057	0.003	0.0014	0.0491	0.0252	0.0294	0.0706	0.0174	0.1073	0.0031
10	rs80155208	79508623	1.06	0.0904005175896243	0.97	0.112481740502774	0.410900793333618	0.327129283155808	0.0208	0.0237	0.0195	0.0052	0.156	0.0065	0.0054	0.0531	0.0019	0.0994	0.1432	0.0254	0.003	0.0968	0.0161	0.0057	0.0057	0.003	0.0014	0.0491	0.0252	0.0294	0.0706	0.0174	0.1073	0.0031
10	rs72815364	79509246	1.06	0.0904005175896243	0.97	0.112481740502774	0.409470243330591	0.326031815698004	0.0208	0.0237	0.0195	0.0052	0.156	0.0065	0.0054	0.0531	0.0019	0.0994	0.1432	0.0254	0.003	0.0968	0.0161	0.0057	0.0057	0.003	0.0014	0.0491	0.0252	0.0294	0.0706	0.0174	0.1073	0.0031
10	rs12221108	79509647	1.06	0.0904005175896243	0.97	0.112481740502774	0.408727344138922	0.327495345769957	0.0208	0.0237	0.0195	0.0052	0.156	0.0065	0.0054	0.0531	0.0019	0.0994	0.1432	0.0254	0.003	0.0968	0.0161	0.0057	0.0057	0.003	0.0014	0.0491	0.0252	0.0294	0.0706	0.0174	0.1073	0.0031
10	rs11002285	79526393	1.05	0.104628957265627	0.97	0.112481740502774	0.624859332058756	0.292796633443496	0.0214	0.0253	0.0206	0.0047	0.157	0.0055	0.0046	0.0533	0.0012	0.1026	0.1381	0.0262	0.0025	0.0975	0.0159	0.0052	0.0046	0.0031	0.001	0.0502	0.026	0.0295	0.0707	0.0178	0.1071	0.0023
10	rs16935342	79526496	1.05	0.104628957265627	0.97	0.112481740502774	0.643041060991841	0.275139778890467	0.0214	0.0254	0.0206	0.0046	0.157	0.0054	0.0045	0.0534	0.0012	0.1028	0.1378	0.0262	0.0024	0.0976	0.0159	0.0052	0.0046	0.0031	0.001	0.0502	0.026	0.0295	0.0707	0.0179	0.1072	0.0023
10	rs67008423	79531827	1.04	0.120487900976968	0.97	0.112481740502774	0.866594142552523	0.422801301298662	0.0217	0.0256	0.0205	0.0046	0.1568	0.0052	0.0044	0.0535	0.0011	0.1035	0.1368	0.0263	0.0022	0.0977	0.0159	0.0051	0.0044	0.0031	9e-04	0.0505	0.0262	0.0295	0.0707	0.0179	0.1078	0.0022
10	rs2579152	79548981	1.04	0.120487900976968	0.97	0.112481740502774	0.744109427507619	0.39937675597139	0.0217	0.0257	0.0206	0.0046	0.1568	0.0052	0.0043	0.0535	0.0011	0.1037	0.1366	0.0263	0.0022	0.0978	0.0159	0.0051	0.0044	0.0031	9e-04	0.0506	0.0262	0.0295	0.0708	0.0179	0.1077	0.0022
10	rs56044675	79557402	1.04	0.120487900976968	0.97	0.112481740502774	0.674014107403956	0.347686629949331	0.0217	0.0257	0.0206	0.0046	0.1568	0.0052	0.0043	0.0535	0.0011	0.1038	0.1366	0.0263	0.0021	0.0978	0.0159	0.0051	0.0043	0.0031	9e-04	0.0506	0.0263	0.0295	0.0708	0.018	0.1077	0.0022
10	rs10762765	79566407	1.04	0.120487900976968	0.97	0.112481740502774	0.614259353019005	0.294805328227394	0.0217	0.0257	0.0206	0.0046	0.1567	0.0052	0.0043	0.0536	0.0011	0.1038	0.1365	0.0263	0.0021	0.0978	0.0159	0.0051	0.0043	0.0031	9e-04	0.0506	0.0263	0.0295	0.0708	0.018	0.1077	0.0022
10	rs2289310	79570873	1.04	0.120487900976968	0.97	0.112481740502774	0.574312655276635	0.254201911278913	0.0217	0.0257	0.0206	0.0046	0.1567	0.0052	0.0043	0.0536	0.0011	0.1038	0.1366	0.0263	0.0021	0.0978	0.0159	0.0051	0.0043	0.0031	9e-04	0.0506	0.0263	0.0295	0.0708	0.018	0.1077	0.0021
10	rs149380977	79572587	1.04	0.120487900976968	0.97	0.112481740502774	0.568066550282337	0.249357999179389	0.0217	0.0257	0.0206	0.0046	0.1567	0.0052	0.0043	0.0536	0.001	0.1038	0.1366	0.0263	0.0021	0.0978	0.0159	0.0051	0.0044	0.003	9e-04	0.0506	0.0263	0.0295	0.0709	0.018	0.1077	0.0021
10	rs80193797	79573249	1.04	0.120487900976968	0.97	0.112481740502774	0.56412052280617	0.248347895469178	0.0217	0.0257	0.0206	0.0046	0.1567	0.0052	0.0043	0.0536	0.001	0.1038	0.1366	0.0263	0.0021	0.0978	0.0159	0.0051	0.0044	0.003	9e-04	0.0506	0.0263	0.0295	0.0709	0.018	0.1077	0.0021
10	rs1248624	79573310	1.04	0.120487900976968	0.98	0.0961760782036991	0.564254075648415	0.247675215918046	0.0217	0.0257	0.0206	0.0046	0.1567	0.0052	0.0043	0.0536	0.001	0.1038	0.1366	0.0263	0.0021	0.0978	0.0159	0.0051	0.0044	0.003	9e-04	0.0506	0.0263	0.0295	0.0709	0.018	0.1077	0.0021
10	rs1866435	79576933	1.04	0.120487900976968	0.98	0.0961760782036991	0.567932575967358	0.249245701260408	0.0217	0.0257	0.0206	0.0046	0.1567	0.0052	0.0043	0.0536	0.001	0.1039	0.1367	0.0263	0.0022	0.0978	0.0159	0.0051	0.0044	0.003	9e-04	0.0506	0.0263	0.0295	0.0709	0.018	0.1078	0.0021
10	rs1248635	79579047	1.04	0.120487900976968	0.98	0.0961760782036991	0.570950569857836	0.246219732924627	0.0217	0.0257	0.0206	0.0046	0.1567	0.0052	0.0043	0.0536	0.001	0.1039	0.1366	0.0263	0.0022	0.0978	0.0159	0.0051	0.0044	0.003	9e-04	0.0506	0.0263	0.0295	0.0709	0.018	0.1078	0.0021
10	rs1248634	79579222	1.04	0.120487900976968	0.98	0.0961760782036991	0.572294298446584	0.244320530869722	0.0217	0.0257	0.0206	0.0046	0.1567	0.0052	0.0043	0.0536	0.001	0.1039	0.1366	0.0263	0.0022	0.0978	0.0159	0.0051	0.0044	0.003	9e-04	0.0506	0.0263	0.0295	0.0709	0.018	0.1078	0.0021
10	rs41274586	79580976	1.04	0.120487900976968	0.98	0.0961760782036991	0.577818988442772	0.244543723288683	0.0217	0.0257	0.0206	0.0046	0.1568	0.0052	0.0043	0.0536	0.001	0.1039	0.1367	0.0263	0.0021	0.0978	0.0159	0.0051	0.0044	0.003	9e-04	0.0506	0.0263	0.0295	0.0709	0.018	0.1078	0.0021
10	rs77492655	79590510	1.04	0.120487900976968	0.98	0.0961760782036991	0.575862306508914	0.246667283478896	0.0217	0.0257	0.0207	0.0046	0.1569	0.0052	0.0043	0.0535	0.001	0.1038	0.1367	0.0264	0.0021	0.0979	0.0158	0.005	0.0043	0.003	9e-04	0.0506	0.0263	0.0295	0.0709	0.0179	0.1078	0.0021
10	rs1248696	79616605	1.04	0.120487900976968	0.98	0.0961760782036991	0.560853104714293	0.244432118962801	0.0217	0.0258	0.0207	0.0045	0.1572	0.0051	0.0042	0.0535	9e-04	0.1039	0.1367	0.0265	0.0021	0.0979	0.0156	0.005	0.0043	0.003	9e-04	0.0504	0.0265	0.0297	0.071	0.0179	0.1078	0.002
10	rs72821617	79621340	1.04	0.120487900976968	0.98	0.0961760782036991	0.560253933751402	0.243651343463294	0.0217	0.0258	0.0207	0.0045	0.1572	0.0051	0.0042	0.0535	9e-04	0.1039	0.1367	0.0265	0.0021	0.0979	0.0156	0.005	0.0043	0.003	9e-04	0.0504	0.0265	0.0297	0.071	0.0179	0.1078	0.002
10	rs12573273	79637685	1.04	0.120487900976968	0.98	0.0961760782036991	0.559455506351143	0.237765735486147	0.0217	0.0258	0.0208	0.0045	0.1572	0.0051	0.0042	0.0534	0.001	0.1039	0.1366	0.0266	0.0021	0.0978	0.0155	0.005	0.0043	0.003	9e-04	0.0503	0.0266	0.0297	0.0711	0.0178	0.1078	0.002
10	rs17439906	79644059	1.04	0.120487900976968	0.98	0.0961760782036991	0.557660998040293	0.233684375168443	0.0217	0.0258	0.0208	0.0045	0.1572	0.0051	0.0042	0.0534	0.001	0.1039	0.1366	0.0266	0.0021	0.0978	0.0155	0.005	0.0043	0.003	9e-04	0.0503	0.0266	0.0297	0.0711	0.0178	0.1078	0.002
10	rs2801827	79646969	1.04	0.120487900976968	0.97	0.112481740502774	0.548136057818067	0.220930067034867	0.0217	0.0258	0.0208	0.0045	0.1573	0.0051	0.0042	0.0534	0.001	0.1039	0.1365	0.0266	0.0021	0.0978	0.0155	0.005	0.0043	0.003	8e-04	0.0503	0.0267	0.0297	0.0711	0.0179	0.1078	0.002
10	rs7903506	79649473	1.04	0.120487900976968	0.97	0.112481740502774	0.544912553609133	0.209791280897878	0.0216	0.0258	0.0208	0.0045	0.1572	0.0051	0.0041	0.0534	0.001	0.104	0.1365	0.0266	0.0021	0.0978	0.0155	0.005	0.0043	0.003	8e-04	0.0503	0.0267	0.0298	0.0711	0.0179	0.1079	0.002
10	rs116913913	79662100	1.04	0.120487900976968	0.97	0.112481740502774	0.523179834537788	0.1696904163356	0.0216	0.0257	0.0209	0.0045	0.1572	0.0051	0.004	0.0534	0.001	0.1044	0.1367	0.0266	0.0021	0.0978	0.0156	0.0049	0.0042	0.003	8e-04	0.05	0.0267	0.0298	0.0712	0.0178	0.1082	0.002
10	rs1272018	79662213	1.04	0.120487900976968	0.97	0.112481740502774	0.523050963168429	0.169394149205701	0.0216	0.0257	0.0209	0.0045	0.1572	0.0051	0.004	0.0534	0.001	0.1044	0.1367	0.0266	0.0021	0.0977	0.0156	0.0049	0.0042	0.003	8e-04	0.05	0.0267	0.0298	0.0712	0.0178	0.1082	0.002
10	rs116860840	79664242	1.04	0.120487900976968	0.97	0.112481740502774	0.540846693260321	0.168013964739432	0.0216	0.0257	0.0209	0.0046	0.1572	0.0051	0.004	0.0534	0.001	0.1044	0.1368	0.0267	0.0021	0.0978	0.0154	0.0049	0.0042	0.003	8e-04	0.05	0.0267	0.0297	0.0712	0.0178	0.1082	0.002
10	rs55910200	79665173	1.04	0.120487900976968	0.97	0.112481740502774	0.550114053403893	0.16311716825127	0.0216	0.0257	0.021	0.0046	0.1571	0.0051	0.004	0.0534	0.001	0.1043	0.1368	0.0267	0.0021	0.0978	0.0153	0.0049	0.0042	0.0029	8e-04	0.05	0.0267	0.0298	0.0712	0.0178	0.1082	0.002
10	rs118040944	79667234	1.04	0.120487900976968	0.97	0.112481740502774	0.555139979572334	0.162727629385313	0.0216	0.0257	0.0209	0.0046	0.1571	0.0051	0.004	0.0533	0.001	0.1044	0.1368	0.0267	0.0021	0.0978	0.0153	0.0049	0.0042	0.003	8e-04	0.05	0.0267	0.0298	0.0712	0.0178	0.1082	0.002
10	rs56088422	79681130	1.04	0.120487900976968	0.97	0.112481740502774	0.563052633063429	0.163799650787437	0.0216	0.0257	0.021	0.0046	0.1571	0.0051	0.004	0.0533	0.001	0.1044	0.1368	0.0267	0.0021	0.0978	0.0153	0.0049	0.0042	0.003	8e-04	0.05	0.0267	0.0298	0.0712	0.0178	0.1082	0.002
10	rs12220902	79682918	1.04	0.120487900976968	0.96	0.130782650589638	0.5713535335771	0.167620352585726	0.0216	0.0257	0.021	0.0046	0.1571	0.0051	0.004	0.0533	0.001	0.1044	0.1368	0.0267	0.0021	0.0978	0.0153	0.0049	0.0042	0.003	8e-04	0.05	0.0267	0.0297	0.0712	0.0178	0.1082	0.002
10	rs78485346	79687701	1.04	0.120487900976968	0.96	0.130782650589638	0.593515096556857	0.175153848982638	0.0216	0.0257	0.021	0.0046	0.1571	0.0051	0.004	0.0533	0.001	0.1045	0.1366	0.0268	0.0021	0.0978	0.0153	0.0049	0.0042	0.003	8e-04	0.05	0.0267	0.0297	0.0712	0.0178	0.1083	0.002
10	rs72806021	79699678	1.03	0.13807906481078	0.96	0.130782650589638	0.59549938365333	0.1634095378146	0.0215	0.0257	0.021	0.0046	0.1571	0.0051	0.0039	0.0534	0.001	0.105	0.1361	0.0269	0.0021	0.0977	0.0154	0.0049	0.0042	0.003	9e-04	0.0499	0.0267	0.0295	0.0712	0.0177	0.1085	0.002
10	rs35992865	79704541	1.03	0.13807906481078	0.96	0.130782650589638	0.590237500044166	0.157020324167368	0.0215	0.0257	0.021	0.0046	0.157	0.0051	0.0039	0.0534	0.001	0.1052	0.1359	0.027	0.0021	0.0977	0.0154	0.005	0.0042	0.003	9e-04	0.0499	0.0267	0.0295	0.0712	0.0177	0.1085	0.002
10	rs1781807	79708718	1.03	0.13807906481078	0.96	0.130782650589638	0.567597704822285	0.155772527731071	0.0214	0.0257	0.021	0.0046	0.157	0.0051	0.0039	0.0535	0.001	0.1053	0.1357	0.0271	0.0021	0.0977	0.0154	0.005	0.0042	0.003	9e-04	0.0498	0.0267	0.0294	0.0712	0.0177	0.1086	0.002
10	rs34462244	79710529	1.03	0.13807906481078	0.97	0.112481740502774	0.571891025026475	0.154910747788584	0.0214	0.0257	0.021	0.0046	0.1568	0.0051	0.0039	0.0535	0.001	0.1056	0.1353	0.0273	0.0021	0.0978	0.0153	0.005	0.0041	0.0029	9e-04	0.0498	0.027	0.0294	0.0714	0.0177	0.1086	0.0019
10	rs117107008	79712902	1.03	0.13807906481078	0.97	0.112481740502774	0.544912553609133	0.145357852045729	0.0211	0.0259	0.0209	0.0044	0.1569	0.005	0.0037	0.0537	0.001	0.1066	0.1345	0.0278	0.0022	0.0983	0.0152	0.0049	0.004	0.0029	9e-04	0.0496	0.0271	0.029	0.0715	0.0177	0.1085	0.0019
10	rs1650150	79713315	1.03	0.13807906481078	0.97	0.112481740502774	0.530031614891764	0.147044299516954	0.021	0.0259	0.0208	0.0044	0.1569	0.005	0.0036	0.0537	0.001	0.1068	0.1345	0.0278	0.0022	0.0984	0.0152	0.0049	0.004	0.0029	9e-04	0.0496	0.0272	0.0289	0.0716	0.0177	0.1085	0.0019
10	rs2818825	79719958	1.03	0.13807906481078	0.97	0.112481740502774	0.468988189360812	0.135662050367464	0.0206	0.026	0.0208	0.0042	0.1564	0.0054	0.0036	0.054	0.001	0.1077	0.134	0.0285	0.0023	0.0989	0.0151	0.0048	0.0039	0.0027	8e-04	0.0491	0.0272	0.0289	0.0716	0.0177	0.1082	0.0018
10	rs72806030	79722829	1.03	0.13807906481078	0.97	0.112481740502774	0.463258696471783	0.136209492044999	0.0206	0.026	0.0208	0.0041	0.1564	0.0053	0.0035	0.0541	0.001	0.1078	0.1339	0.0286	0.0023	0.099	0.0151	0.0048	0.0039	0.0027	8e-04	0.049	0.0272	0.0289	0.0716	0.0177	0.1082	0.0018
10	rs2559661	79731359	1.02	0.157502178544443	0.97	0.112481740502774	0.435187931308056	0.131492025040899	0.0205	0.0259	0.0208	0.004	0.1563	0.0053	0.0034	0.0542	0.001	0.1083	0.1339	0.0288	0.0024	0.0992	0.015	0.0047	0.0038	0.0027	8e-04	0.0486	0.0272	0.029	0.0717	0.0177	0.1082	0.0018
10	rs2241546	79735271	1.02	0.157502178544443	0.97	0.112481740502774	0.428553924573794	0.128798433641839	0.0205	0.0259	0.0208	0.004	0.1563	0.0053	0.0034	0.0542	0.001	0.1083	0.1338	0.0288	0.0024	0.0992	0.015	0.0047	0.0038	0.0027	8e-04	0.0486	0.0272	0.029	0.0717	0.0177	0.1082	0.0018
10	rs12572507	79735374	1.02	0.157502178544443	0.98	0.0961760782036991	0.42872939615072	0.129066862162823	0.0205	0.0259	0.0208	0.004	0.1563	0.0053	0.0034	0.0542	0.001	0.1083	0.1338	0.0288	0.0024	0.0992	0.015	0.0047	0.0038	0.0027	8e-04	0.0486	0.0272	0.029	0.0717	0.0177	0.1082	0.0018
10	rs117094366	79743348	1.01	0.178854520006857	0.98	0.0961760782036991	0.383263728912434	0.126836312387972	0.0204	0.0257	0.0209	0.0035	0.1562	0.0051	0.0032	0.055	0.001	0.11	0.1329	0.0292	0.0025	0.0997	0.015	0.0046	0.0032	0.0026	8e-04	0.0481	0.0271	0.0289	0.0718	0.0177	0.1082	0.0017
10	rs117990962	79744817	1.01	0.178854520006857	0.98	0.0961760782036991	0.380173367565769	0.126214354614854	0.0204	0.0257	0.0209	0.0035	0.1562	0.0051	0.0032	0.055	0.001	0.11	0.1329	0.0293	0.0025	0.0997	0.015	0.0046	0.0032	0.0026	8e-04	0.0481	0.0271	0.0289	0.0717	0.0177	0.1082	0.0017
10	rs41274604	79746018	1.01	0.178854520006857	0.98	0.0961760782036991	0.378962772222604	0.127370324927929	0.0204	0.0257	0.0209	0.0035	0.1562	0.0051	0.0032	0.055	0.001	0.11	0.1329	0.0293	0.0025	0.0997	0.015	0.0046	0.0032	0.0026	8e-04	0.0481	0.0271	0.0289	0.0718	0.0177	0.1082	0.0017
10	rs74583209	79753846	1.01	0.178854520006857	0.98	0.0961760782036991	0.366046003093585	0.128709003578474	0.0204	0.0257	0.0209	0.0035	0.156	0.0051	0.0032	0.0551	0.001	0.11	0.1329	0.0293	0.0026	0.0997	0.015	0.0046	0.0032	0.0026	8e-04	0.0481	0.0271	0.0289	0.0718	0.0177	0.1082	0.0017
10	rs12767179	79769867	1.01	0.178854520006857	0.98	0.0961760782036991	0.359004565499112	0.12799439413275	0.0204	0.0258	0.0209	0.0035	0.156	0.0051	0.0032	0.0551	0.001	0.11	0.133	0.0293	0.0026	0.0997	0.0149	0.0046	0.0032	0.0026	8e-04	0.0481	0.0271	0.0289	0.0718	0.0177	0.1081	0.0017
10	rs1863898	79779150	1.01	0.178854520006857	0.98	0.0961760782036991	0.354738966308829	0.1286195965827	0.0203	0.0258	0.0209	0.0035	0.1559	0.0051	0.0032	0.0552	0.001	0.1101	0.133	0.0293	0.0026	0.0997	0.0149	0.0046	0.0032	0.0026	9e-04	0.0481	0.0272	0.0289	0.0718	0.0177	0.1081	0.0017
10	rs3758464	79785825	1.01	0.178854520006857	0.98	0.0961760782036991	0.351556980334832	0.128351514075649	0.0203	0.0257	0.021	0.0035	0.1559	0.0051	0.0032	0.0552	0.001	0.1101	0.133	0.0293	0.0026	0.0997	0.015	0.0046	0.0032	0.0026	9e-04	0.0481	0.0272	0.0289	0.0718	0.0177	0.1081	0.0017
10	rs7910698	79788630	1.01	0.178854520006857	0.98	0.0961760782036991	0.350975218602373	0.1286195965827	0.0203	0.0257	0.021	0.0035	0.1559	0.0051	0.0032	0.0552	0.001	0.1101	0.133	0.0294	0.0026	0.0997	0.015	0.0046	0.0032	0.0026	9e-04	0.0481	0.0272	0.0289	0.0718	0.0177	0.108	0.0017
10	rs116932615	79794711	1.01	0.178854520006857	0.98	0.0961760782036991	0.345814195691155	0.129514703686575	0.0204	0.0257	0.021	0.0035	0.1559	0.0051	0.0032	0.0552	0.001	0.1101	0.133	0.0294	0.0027	0.0997	0.015	0.0046	0.0032	0.0026	9e-04	0.0481	0.0272	0.0289	0.0718	0.0178	0.108	0.0017
10	rs7899453	79799959	1.01	0.178854520006857	0.98	0.0961760782036991	0.343300762717252	0.129694001351637	0.0204	0.0257	0.021	0.0035	0.1558	0.0051	0.0032	0.0552	0.001	0.1101	0.133	0.0294	0.0027	0.0997	0.015	0.0046	0.0032	0.0026	9e-04	0.048	0.0272	0.0289	0.0718	0.0178	0.108	0.0017
10	rs72806043	79801989	1.01	0.178854520006857	0.98	0.0961760782036991	0.343091738308761	0.129873390959153	0.0204	0.0257	0.021	0.0035	0.1558	0.0051	0.0032	0.0552	0.001	0.1102	0.133	0.0294	0.0027	0.0997	0.015	0.0046	0.0032	0.0026	9e-04	0.048	0.0272	0.0289	0.0718	0.0178	0.108	0.0017
10	rs72642280	79809007	1.01	0.178854520006857	0.98	0.0961760782036991	0.341734686889287	0.129963120222746	0.0204	0.0257	0.021	0.0035	0.1558	0.0051	0.0032	0.0552	0.001	0.1101	0.133	0.0294	0.0027	0.0997	0.015	0.0046	0.0032	0.0026	9e-04	0.048	0.0272	0.0289	0.0718	0.0178	0.108	0.0018
10	rs117144066	79813694	1.01	0.178854520006857	0.99	0.0817332193164052	0.339080875159407	0.130142647632455	0.0204	0.0257	0.021	0.0035	0.1558	0.0051	0.0032	0.0553	0.001	0.1101	0.133	0.0294	0.0027	0.0997	0.015	0.0046	0.0032	0.0026	9e-04	0.048	0.0272	0.0289	0.0718	0.0178	0.108	0.0018
10	rs117146098	79820935	1.01	0.178854520006857	0.98	0.0961760782036991	0.336696449554806	0.131221737686608	0.0204	0.0257	0.0211	0.0035	0.1557	0.0051	0.0032	0.0553	0.001	0.1101	0.133	0.0294	0.0027	0.0996	0.015	0.0046	0.0032	0.0027	9e-04	0.048	0.0272	0.0288	0.0718	0.0178	0.108	0.0018
10	rs56073694	79826989	1.01	0.178854520006857	0.98	0.0961760782036991	0.334991268863132	0.131492025040899	0.0204	0.0257	0.0211	0.0035	0.1556	0.0051	0.0032	0.0553	0.001	0.1101	0.133	0.0295	0.0027	0.0996	0.015	0.0045	0.0032	0.0027	9e-04	0.0479	0.0272	0.0288	0.0717	0.0178	0.108	0.0018
10	rs61855573	79828919	1.01	0.178854520006857	0.98	0.0961760782036991	0.334217675143371	0.132213795627726	0.0205	0.0257	0.0211	0.0035	0.1556	0.0051	0.0032	0.0553	0.001	0.1101	0.133	0.0295	0.0027	0.0995	0.015	0.0045	0.0032	0.0027	9e-04	0.0479	0.0272	0.0288	0.0717	0.0178	0.108	0.0018
10	rs73300635	79830829	1.01	0.178854520006857	0.99	0.0817332193164052	0.333908498232539	0.132937024043414	0.0205	0.0257	0.0211	0.0035	0.1555	0.0051	0.0032	0.0554	0.001	0.1101	0.133	0.0295	0.0027	0.0995	0.015	0.0045	0.0032	0.0027	9e-04	0.0479	0.0272	0.0288	0.0717	0.0178	0.1081	0.0018
10	rs1946447	79838770	1.01	0.178854520006857	0.99	0.0817332193164052	0.332724699929036	0.132665642787072	0.0205	0.0257	0.0211	0.0035	0.1555	0.0051	0.0032	0.0554	0.0011	0.1101	0.133	0.0295	0.0028	0.0994	0.015	0.0045	0.0032	0.0027	9e-04	0.0479	0.0272	0.0288	0.0716	0.0178	0.1081	0.0018
10	rs11002399	79841434	1.01	0.178854520006857	0.99	0.0817332193164052	0.334166135316643	0.132484835646443	0.0205	0.0257	0.0211	0.0035	0.1555	0.0051	0.0032	0.0554	0.0011	0.1101	0.133	0.0294	0.0028	0.0994	0.015	0.0045	0.0032	0.0027	9e-04	0.0479	0.0272	0.0288	0.0716	0.0178	0.1081	0.0018
10	rs17443120	79870432	1.01	0.178854520006857	0.99	0.0817332193164052	0.336179252802794	0.136026921577268	0.0206	0.0258	0.021	0.0035	0.1555	0.0052	0.0032	0.0555	0.0011	0.1103	0.133	0.0294	0.0028	0.0993	0.0151	0.0045	0.0031	0.0028	0.001	0.0477	0.0272	0.0286	0.0715	0.0178	0.108	0.0018
10	rs61267025	79894217	1.01	0.178854520006857	0.99	0.0817332193164052	0.341265587590795	0.14451726923519	0.0209	0.0259	0.0211	0.0035	0.1553	0.0052	0.0033	0.0556	0.0012	0.1103	0.133	0.0293	0.0029	0.0988	0.0152	0.0045	0.0031	0.0031	0.0012	0.0475	0.0273	0.0283	0.0712	0.0179	0.108	0.0019
10	rs17522088	79902920	1.01	0.178854520006857	0.99	0.0817332193164052	0.340276363846252	0.145357852045729	0.0209	0.0259	0.0211	0.0035	0.1553	0.0052	0.0033	0.0556	0.0012	0.1103	0.133	0.0293	0.0029	0.0988	0.0152	0.0045	0.0031	0.0031	0.0012	0.0475	0.0273	0.0282	0.0712	0.0179	0.108	0.0019
10	rs11002426	79907272	1.01	0.178854520006857	0.99	0.0817332193164052	0.345814195691155	0.146856569611535	0.0209	0.0259	0.0211	0.0035	0.1553	0.0052	0.0033	0.0556	0.0013	0.1103	0.133	0.0292	0.0029	0.0987	0.0152	0.0045	0.0031	0.0031	0.0012	0.0474	0.0273	0.0282	0.0712	0.0179	0.108	0.0019
10	rs71479618	79910657	1.01	0.178854520006857	0.99	0.0817332193164052	0.357455257692426	0.148643491774968	0.0211	0.0259	0.0211	0.0035	0.1552	0.0053	0.0033	0.0556	0.0013	0.1103	0.133	0.0292	0.0029	0.0984	0.0152	0.0045	0.0031	0.0032	0.0013	0.0474	0.0273	0.0281	0.0711	0.0179	0.108	0.002
10	rs78883330	79911405	1.01	0.178854520006857	0.99	0.0817332193164052	0.358683736683743	0.148360828589878	0.0211	0.0259	0.0211	0.0035	0.1552	0.0053	0.0033	0.0555	0.0013	0.1103	0.133	0.0292	0.0029	0.0984	0.0152	0.0046	0.0031	0.0033	0.0013	0.0473	0.0273	0.0281	0.0711	0.0179	0.108	0.002
10	rs57840224	79911863	1.01	0.178854520006857	0.99	0.0817332193164052	0.367181297677074	0.149398206452259	0.0211	0.0259	0.0211	0.0035	0.1552	0.0053	0.0034	0.0555	0.0013	0.1103	0.1329	0.0292	0.0029	0.0984	0.0152	0.0046	0.0031	0.0033	0.0013	0.0473	0.0273	0.028	0.071	0.0179	0.108	0.002
10	rs117335233	79914330	1	0.202230525110681	0.99	0.0817332193164052	0.387311281858398	0.154241654170004	0.0212	0.026	0.0211	0.0035	0.1553	0.0054	0.0034	0.0555	0.0014	0.1103	0.1328	0.0291	0.0029	0.0982	0.0152	0.0045	0.0031	0.0035	0.0013	0.0472	0.0273	0.0279	0.0708	0.018	0.1079	0.0021
10	rs2264317	79919556	1	0.202230525110681	0.99	0.0817332193164052	0.38309785204637	0.156924214096603	0.0213	0.0261	0.0212	0.0035	0.1554	0.0054	0.0034	0.0556	0.0014	0.1104	0.1327	0.0291	0.0029	0.0982	0.0153	0.0045	0.0031	0.0035	0.0014	0.0471	0.0274	0.0279	0.0708	0.018	0.1077	0.0021
10	rs10509392	79926730	1	0.202230525110681	0.99	0.0817332193164052	0.38764491500247	0.156732056753697	0.0213	0.0261	0.0213	0.0035	0.1555	0.0054	0.0034	0.0556	0.0014	0.1105	0.1326	0.029	0.0029	0.0982	0.0153	0.0045	0.0031	0.0036	0.0014	0.047	0.0274	0.0279	0.0706	0.018	0.1076	0.0021
10	rs58180095	79937162	1.01	0.178854520006857	0.99	0.0817332193164052	0.401448751588188	0.164092450458626	0.0214	0.0262	0.0213	0.0035	0.1555	0.0052	0.0034	0.0555	0.0014	0.1106	0.1325	0.029	0.0029	0.0982	0.0153	0.0045	0.0032	0.0036	0.0014	0.0469	0.0274	0.0278	0.0704	0.0181	0.1077	0.0021
10	rs16935646	79940283	1.01	0.178854520006857	0.99	0.0817332193164052	0.395976700898485	0.164971953040269	0.0214	0.0262	0.0213	0.0035	0.1554	0.0051	0.0034	0.0555	0.0014	0.1108	0.1324	0.0289	0.0029	0.0983	0.0153	0.0045	0.0032	0.0036	0.0014	0.0468	0.0274	0.0278	0.0703	0.0181	0.1077	0.0021
10	rs1249126	79948722	1	0.202230525110681	0.99	0.0817332193164052	0.353835904479446	0.174255717762222	0.022	0.0263	0.0215	0.0035	0.1551	0.0043	0.0034	0.0558	0.0015	0.1112	0.1316	0.0291	0.0029	0.0985	0.0156	0.0046	0.0032	0.0038	0.0016	0.0465	0.0274	0.0276	0.07	0.018	0.1076	0.0022
10	rs1720278	79956642	1	0.202230525110681	0.99	0.0817332193164052	0.355377134988411	0.163214604267498	0.0221	0.0264	0.0216	0.0036	0.1547	0.0045	0.0035	0.0561	0.0016	0.1114	0.1305	0.0295	0.0029	0.0987	0.0158	0.0047	0.0035	0.0039	0.0017	0.046	0.0274	0.0275	0.0694	0.0182	0.1074	0.0022
10	rs117453232	79956706	1	0.202230525110681	0.99	0.0817332193164052	0.377150558381226	0.169196738310377	0.0221	0.0264	0.0216	0.0036	0.1547	0.0045	0.0035	0.0561	0.0016	0.1114	0.1305	0.0295	0.0029	0.0987	0.0159	0.0047	0.0035	0.0039	0.0017	0.046	0.0274	0.0275	0.0694	0.0182	0.1073	0.0022
10	rs35891524	79957967	1.01	0.178854520006857	0.99	0.0817332193164052	0.362382156178408	0.149681578749105	0.0221	0.0263	0.0219	0.0036	0.1548	0.0046	0.0036	0.0561	0.0016	0.1114	0.1297	0.0297	0.0029	0.0992	0.016	0.0047	0.0036	0.004	0.0017	0.0457	0.0275	0.0274	0.069	0.0184	0.1068	0.0022
10	rs55719594	79959893	0.99	0.227721472602965	0.99	0.0817332193164052	0.283623167313478	0.122506652000453	0.0231	0.0273	0.0227	0.0036	0.1577	0.0055	0.0044	0.0559	0.0018	0.1137	0.1238	0.0318	0.0028	0.1009	0.017	0.0047	0.0048	0.0042	0.0017	0.044	0.0276	0.0257	0.0659	0.0201	0.1018	0.0021
10	rs11002443	79960453	0.99	0.227721472602965	0.99	0.0817332193164052	0.340900963506416	0.142098864716705	0.0232	0.0276	0.0231	0.0036	0.1582	0.0058	0.0046	0.0564	0.002	0.1142	0.1216	0.0323	0.0027	0.1009	0.0175	0.0047	0.0053	0.0043	0.0018	0.0442	0.0277	0.0252	0.0649	0.0207	0.1004	0.0021
10	rs4979944	79961839	0.98	0.255415240389183	0.99	0.0817332193164052	0.425751227091142	0.139050785882114	0.0237	0.0277	0.0234	0.0037	0.1595	0.0059	0.0046	0.0561	0.0019	0.1144	0.1201	0.033	0.0025	0.101	0.0182	0.0047	0.0055	0.0042	0.0017	0.0441	0.028	0.0247	0.0636	0.021	0.0996	0.002
10	rs77048515	79962525	0.98	0.255415240389183	0.99	0.0817332193164052	0.420578736481635	0.140802799448455	0.0237	0.0277	0.0234	0.0037	0.1595	0.0059	0.0046	0.0561	0.0019	0.1144	0.12	0.033	0.0025	0.101	0.0182	0.0047	0.0055	0.0042	0.0017	0.0441	0.028	0.0247	0.0636	0.021	0.0996	0.002
10	rs2007463	79963930	0.98	0.255415240389183	1	0.069019173236101	0.401335544416463	0.125416370993296	0.0237	0.0277	0.0234	0.0037	0.1595	0.0059	0.0046	0.0561	0.0019	0.1145	0.12	0.0331	0.0025	0.101	0.0183	0.0047	0.0055	0.0041	0.0017	0.0442	0.0281	0.0247	0.0635	0.0211	0.0996	0.0019
10	rs72806099	79966153	0.98	0.255415240389183	1	0.069019173236101	0.400260876645915	0.117973900030531	0.0237	0.0277	0.0234	0.0037	0.1596	0.0059	0.0046	0.0561	0.0019	0.1146	0.1199	0.0331	0.0025	0.1009	0.0183	0.0047	0.0055	0.0041	0.0017	0.0441	0.0281	0.0247	0.0635	0.0211	0.0996	0.0019
10	rs78219622	79970039	0.98	0.255415240389183	1	0.069019173236101	0.401561974803926	0.118927376045535	0.0238	0.0277	0.0235	0.0037	0.1597	0.0059	0.0046	0.0561	0.0019	0.1146	0.1198	0.0332	0.0024	0.1009	0.0183	0.0047	0.0055	0.004	0.0017	0.0441	0.0281	0.0246	0.0635	0.0211	0.0996	0.0019
10	rs11002449	79975194	0.98	0.255415240389183	1	0.069019173236101	0.393899387710569	0.110198422038498	0.0238	0.0276	0.0235	0.0037	0.1598	0.006	0.0046	0.056	0.0019	0.1148	0.1197	0.0332	0.0024	0.1007	0.0184	0.0047	0.0056	0.0039	0.0016	0.0442	0.0281	0.0246	0.0634	0.0211	0.0996	0.0019
10	rs115321474	79975374	0.98	0.255415240389183	0.99	0.0817332193164052	0.399357016947404	0.114873793652153	0.0238	0.0276	0.0235	0.0037	0.1597	0.006	0.0047	0.0561	0.002	0.1148	0.1197	0.0333	0.0024	0.1006	0.0184	0.0047	0.0056	0.0039	0.0016	0.0442	0.0282	0.0246	0.0634	0.0211	0.0996	0.0019
10	rs1149736	79978444	0.97	0.285396128624663	0.99	0.0817332193164052	0.397214470371667	0.109692882487051	0.0239	0.0276	0.0234	0.0037	0.1593	0.006	0.0048	0.0564	0.002	0.1148	0.1198	0.0335	0.0024	0.1008	0.018	0.0048	0.0056	0.0039	0.0016	0.0444	0.0283	0.0248	0.0632	0.021	0.0993	0.0019
10	rs1249154	79979872	0.97	0.285396128624663	0.99	0.0817332193164052	0.40224165097406	0.112569348639354	0.0239	0.0276	0.0235	0.0036	0.1593	0.006	0.0048	0.0565	0.0019	0.1148	0.1198	0.0335	0.0023	0.1008	0.018	0.0048	0.0056	0.0039	0.0016	0.0444	0.0283	0.0248	0.0632	0.021	0.0992	0.0018
10	rs1249148	79980813	0.97	0.285396128624663	0.99	0.0817332193164052	0.40139214599677	0.111635612519984	0.0239	0.0276	0.0235	0.0036	0.1592	0.006	0.0048	0.0565	0.0019	0.1148	0.1198	0.0335	0.0023	0.1008	0.018	0.0048	0.0056	0.0039	0.0016	0.0444	0.0283	0.0249	0.0632	0.021	0.0992	0.0018
10	rs1650328	79983429	0.97	0.285396128624663	0.97	0.112481740502774	0.395077727378788	0.114018222871647	0.0239	0.0276	0.0235	0.0037	0.1591	0.006	0.0048	0.0566	0.0019	0.1148	0.1198	0.0335	0.0023	0.1008	0.0181	0.0048	0.0057	0.0038	0.0016	0.0443	0.0283	0.0249	0.0631	0.021	0.0991	0.0018
10	rs1149735	79985673	0.97	0.285396128624663	0.97	0.112481740502774	0.388089985281977	0.111974809232771	0.0239	0.0276	0.0235	0.0038	0.159	0.006	0.0048	0.0566	0.0019	0.1147	0.1197	0.0335	0.0023	0.1009	0.0181	0.0048	0.0057	0.0038	0.0016	0.0443	0.0283	0.0249	0.0631	0.021	0.099	0.0018
10	rs74834369	79988575	0.97	0.285396128624663	0.97	0.112481740502774	0.39255488759545	0.110704851781014	0.024	0.0275	0.0235	0.0039	0.159	0.006	0.0048	0.0568	0.0019	0.1146	0.1198	0.0336	0.0023	0.1008	0.0182	0.0048	0.0057	0.0038	0.0016	0.0443	0.0283	0.0249	0.063	0.021	0.0989	0.0018
10	rs11002457	79991723	0.97	0.285396128624663	0.97	0.112481740502774	0.374850495022369	0.108097900011537	0.024	0.0274	0.0235	0.0039	0.1587	0.006	0.0049	0.0572	0.0019	0.1145	0.1198	0.0337	0.0023	0.1008	0.0184	0.0049	0.0058	0.0038	0.0015	0.0443	0.0283	0.025	0.0628	0.0211	0.0985	0.0017
10	rs10762774	80005591	0.97	0.285396128624663	0.97	0.112481740502774	0.336955202885729	0.0981539405805051	0.0243	0.027	0.0237	0.0042	0.1583	0.0062	0.0052	0.0578	0.0019	0.1134	0.1192	0.034	0.0022	0.1003	0.019	0.0051	0.0062	0.0038	0.0014	0.0445	0.028	0.0248	0.0622	0.0213	0.0993	0.0016
10	rs79419038	80007756	0.97	0.285396128624663	0.97	0.112481740502774	0.337058733139327	0.0988806819688679	0.0243	0.027	0.0238	0.0041	0.1583	0.0062	0.0052	0.0578	0.0019	0.1134	0.1192	0.034	0.0022	0.1003	0.019	0.0051	0.0062	0.0038	0.0014	0.0445	0.028	0.0248	0.0622	0.0213	0.0994	0.0016
10	rs11591530	80016531	0.97	0.285396128624663	0.97	0.112481740502774	0.325922231152529	0.09710791510032	0.0243	0.027	0.0238	0.004	0.1581	0.006	0.0051	0.058	0.0019	0.1134	0.1192	0.0342	0.0022	0.1003	0.0191	0.0051	0.0062	0.0038	0.0014	0.0444	0.0279	0.0249	0.0622	0.0214	0.0996	0.0016
10	rs4979807	80017045	0.97	0.285396128624663	0.97	0.112481740502774	0.330722394509722	0.096306275913502	0.0243	0.027	0.0238	0.004	0.1581	0.006	0.0051	0.058	0.0019	0.1134	0.1192	0.0342	0.0022	0.1003	0.0191	0.0051	0.0062	0.0038	0.0014	0.0444	0.0279	0.0249	0.0621	0.0214	0.0998	0.0016
10	rs117375595	80018356	0.97	0.285396128624663	0.97	0.112481740502774	0.334939666999781	0.0980733211585958	0.0243	0.027	0.0238	0.004	0.1581	0.006	0.0051	0.0579	0.002	0.1134	0.1191	0.0342	0.0023	0.1001	0.0191	0.0051	0.0062	0.0038	0.0014	0.0444	0.028	0.0249	0.062	0.0214	0.0998	0.0016
10	rs117417435	80019695	0.96	0.3177447436144	0.97	0.112481740502774	0.320301188404402	0.102956120694023	0.0244	0.0269	0.0238	0.0041	0.1583	0.0061	0.0052	0.0579	0.002	0.1134	0.1186	0.0341	0.0024	0.0999	0.0191	0.0052	0.0063	0.0037	0.0014	0.0442	0.028	0.0249	0.0621	0.0214	0.0999	0.0017
10	rs74140992	80020960	0.96	0.3177447436144	0.97	0.112481740502774	0.29191041625395	0.107846881974332	0.0244	0.0267	0.0238	0.0042	0.1584	0.0063	0.0054	0.0575	0.0022	0.1136	0.1174	0.034	0.0027	0.0993	0.0195	0.0053	0.0067	0.0037	0.0016	0.0438	0.0283	0.025	0.0618	0.0216	0.1	0.0019
10	rs1624472	80021643	0.96	0.3177447436144	0.97	0.112481740502774	0.285374712302695	0.109861296652405	0.0245	0.0266	0.0238	0.0042	0.1585	0.0064	0.0055	0.0574	0.0022	0.1136	0.1171	0.034	0.0028	0.0991	0.0195	0.0054	0.0068	0.0037	0.0017	0.0436	0.0284	0.025	0.0616	0.0216	0.1001	0.002
10	rs10762776	80021768	0.96	0.3177447436144	0.96	0.130782650589638	0.287036894856642	0.111212169962147	0.0245	0.0266	0.0238	0.0042	0.1583	0.0065	0.0055	0.0574	0.0023	0.1136	0.1171	0.034	0.0028	0.0991	0.0195	0.0054	0.0068	0.0037	0.0017	0.0436	0.0284	0.025	0.0615	0.0216	0.1002	0.002
10	rs1863833	80021842	0.96	0.3177447436144	0.96	0.130782650589638	0.287417547590157	0.111381473151021	0.0245	0.0266	0.0238	0.0042	0.1582	0.0065	0.0055	0.0574	0.0023	0.1136	0.1171	0.034	0.0028	0.0991	0.0196	0.0054	0.0068	0.0037	0.0017	0.0436	0.0284	0.025	0.0614	0.0216	0.1002	0.002
10	rs1649991	80022229	0.96	0.3177447436144	0.95	0.15120882267165	0.291766452039459	0.113335520158137	0.0245	0.0266	0.0238	0.0042	0.1582	0.0065	0.0055	0.0574	0.0023	0.1136	0.1171	0.034	0.0028	0.0991	0.0196	0.0054	0.0068	0.0037	0.0017	0.0436	0.0284	0.025	0.0613	0.0216	0.1001	0.002
10	rs77734920	80028407	0.95	0.352537935866182	0.95	0.15120882267165	0.250870591688819	0.142191606047138	0.0252	0.0261	0.0241	0.0049	0.1569	0.0068	0.006	0.0582	0.0025	0.1125	0.115	0.0345	0.003	0.0975	0.0203	0.0056	0.0074	0.0031	0.0019	0.0418	0.0288	0.0252	0.0614	0.0223	0.1021	0.0021
10	rs11002475	80031020	0.95	0.352537935866182	0.95	0.15120882267165	0.188007834990093	0.113165088611038	0.0256	0.025	0.0241	0.0046	0.1582	0.0067	0.0058	0.0598	0.0024	0.1127	0.116	0.0341	0.0031	0.098	0.0201	0.0051	0.007	0.0028	0.0022	0.0406	0.0291	0.0249	0.0605	0.0224	0.1024	0.0021
10	rs1880050	80031989	0.95	0.352537935866182	0.95	0.15120882267165	0.188308923072106	0.114959484431824	0.0257	0.0249	0.0241	0.0046	0.1583	0.0067	0.0058	0.06	0.0024	0.1127	0.116	0.034	0.0031	0.098	0.0201	0.0051	0.0069	0.0028	0.0023	0.0405	0.0291	0.0248	0.0605	0.0224	0.1024	0.0021
10	rs11002478	80034012	0.95	0.352537935866182	0.95	0.15120882267165	0.199254261692034	0.121892733284845	0.0259	0.0247	0.024	0.0045	0.1583	0.0067	0.0058	0.0606	0.0024	0.1126	0.116	0.0338	0.0032	0.0977	0.0201	0.005	0.0068	0.0027	0.0024	0.0402	0.0293	0.0246	0.0604	0.0224	0.1025	0.0021
10	rs7071910	80037596	0.95	0.352537935866182	0.95	0.15120882267165	0.2048197515317	0.124973863515809	0.0262	0.0244	0.024	0.0044	0.1587	0.0068	0.0059	0.061	0.0025	0.1126	0.1161	0.0337	0.0033	0.0977	0.0201	0.005	0.0068	0.0027	0.0026	0.0399	0.0294	0.0244	0.06	0.0225	0.1026	0.0021
10	rs1720264	80037739	0.95	0.352537935866182	0.95	0.15120882267165	0.206165233194614	0.128440851823813	0.0262	0.0244	0.024	0.0044	0.1586	0.0068	0.0059	0.061	0.0025	0.1126	0.1161	0.0337	0.0033	0.0978	0.0201	0.005	0.0068	0.0027	0.0026	0.0399	0.0294	0.0244	0.06	0.0225	0.1026	0.0021
10	rs10159677	80037743	0.95	0.352537935866182	0.95	0.15120882267165	0.206680998785595	0.128351514075649	0.0262	0.0243	0.0241	0.0044	0.1586	0.0068	0.0059	0.0611	0.0025	0.1126	0.1161	0.0337	0.0033	0.0978	0.0201	0.005	0.0068	0.0027	0.0026	0.0399	0.0294	0.0244	0.06	0.0225	0.1026	0.0021
10	rs77602312	80038883	0.95	0.352537935866182	0.93	0.198940398764014	0.20763509483828	0.119796683799301	0.0261	0.0243	0.0241	0.0044	0.1587	0.0068	0.0059	0.0611	0.0025	0.1127	0.1161	0.0337	0.0033	0.0977	0.02	0.005	0.0068	0.0026	0.0026	0.0398	0.0294	0.0244	0.0601	0.0225	0.1025	0.0021
10	rs72808235	80040928	0.95	0.352537935866182	0.93	0.198940398764014	0.223445274512649	0.112144554967232	0.0262	0.0242	0.0243	0.0043	0.1587	0.0068	0.0058	0.0612	0.0024	0.1132	0.1163	0.0338	0.0033	0.0976	0.0198	0.0049	0.0067	0.0024	0.0027	0.0396	0.0295	0.0246	0.0601	0.0225	0.1024	0.0021
10	rs1916391	80041351	0.95	0.352537935866182	0.93	0.198940398764014	0.225232877814043	0.106096057113032	0.0261	0.0241	0.0241	0.0043	0.1591	0.0069	0.0058	0.0613	0.0024	0.1136	0.1163	0.0336	0.0032	0.0976	0.0196	0.0049	0.0066	0.0024	0.0027	0.0394	0.0295	0.0248	0.0602	0.0225	0.1024	0.0021
10	rs10824598	80042563	0.95	0.352537935866182	0.93	0.198940398764014	0.24007828032274	0.112144554967232	0.0264	0.024	0.0241	0.0041	0.159	0.0068	0.0057	0.0616	0.0023	0.114	0.1162	0.0337	0.0031	0.0975	0.0194	0.0048	0.0064	0.0024	0.0027	0.0392	0.0295	0.025	0.0603	0.0225	0.1024	0.0021
10	rs1720259	80043418	0.95	0.352537935866182	0.93	0.198940398764014	0.247873422349497	0.109356351537263	0.0264	0.024	0.0241	0.0041	0.159	0.0068	0.0056	0.0616	0.0023	0.1142	0.1163	0.0337	0.0031	0.0976	0.0193	0.0048	0.0064	0.0024	0.0027	0.0392	0.0295	0.025	0.0603	0.0227	0.1024	0.0021
10	rs11002486	80043452	0.95	0.352537935866182	0.93	0.198940398764014	0.244590626189495	0.111381473151021	0.0264	0.024	0.0241	0.0041	0.159	0.0068	0.0056	0.0616	0.0023	0.1142	0.1163	0.0337	0.0031	0.0976	0.0194	0.0047	0.0064	0.0024	0.0027	0.0393	0.0295	0.025	0.0602	0.0227	0.1024	0.0021
10	rs1649986	80045010	0.95	0.352537935866182	0.93	0.198940398764014	0.239517491209571	0.11112755530908	0.0263	0.024	0.0239	0.0039	0.1585	0.0069	0.0054	0.0621	0.0021	0.1146	0.1177	0.0334	0.0031	0.0974	0.0197	0.0046	0.0064	0.0026	0.0027	0.0382	0.0299	0.025	0.0604	0.0227	0.102	0.002
10	rs1649988	80047418	0.95	0.352537935866182	0.93	0.198940398764014	0.234886609972087	0.0988806819688679	0.0265	0.0239	0.0236	0.0038	0.1587	0.0067	0.0051	0.0621	0.0019	0.115	0.1183	0.0334	0.003	0.0976	0.0193	0.0044	0.0063	0.0026	0.0026	0.0383	0.0298	0.0251	0.0605	0.0227	0.1021	0.002
10	rs1720318	80048092	0.95	0.352537935866182	0.93	0.198940398764014	0.234332558943661	0.0976706135565769	0.0265	0.0238	0.0233	0.0038	0.1587	0.0067	0.0051	0.0621	0.0019	0.1154	0.1185	0.0334	0.003	0.0976	0.0192	0.0044	0.0063	0.0026	0.0026	0.0383	0.0298	0.025	0.0607	0.0226	0.102	0.0019
10	rs7098155	80051486	0.95	0.352537935866182	0.93	0.198940398764014	0.225399570326386	0.0875085750450613	0.0267	0.0235	0.0233	0.0037	0.1586	0.0065	0.0049	0.0623	0.0018	0.1157	0.1193	0.0333	0.0029	0.0977	0.0188	0.0042	0.006	0.0026	0.0026	0.0382	0.03	0.0254	0.0608	0.0225	0.1022	0.0019
10	rs10762779	80059372	0.96	0.3177447436144	0.93	0.198940398764014	0.233099209679964	0.0959863518267054	0.0269	0.0233	0.0228	0.0036	0.1586	0.0063	0.0048	0.0628	0.0017	0.1157	0.1195	0.0336	0.0028	0.0976	0.0182	0.0041	0.0058	0.0026	0.0026	0.0386	0.0301	0.0258	0.0611	0.0224	0.1024	0.0018
10	rs10824602	80061460	0.96	0.3177447436144	0.93	0.198940398764014	0.231700129903564	0.0989615604761217	0.0271	0.0233	0.0227	0.0036	0.1585	0.0062	0.0048	0.0629	0.0017	0.1158	0.1195	0.0336	0.0028	0.0977	0.0182	0.0041	0.0057	0.0026	0.0026	0.0386	0.03	0.0258	0.0611	0.0223	0.1025	0.0018
10	rs1720266	80064589	0.96	0.3177447436144	0.93	0.198940398764014	0.231869466577999	0.0968671493317768	0.0271	0.0233	0.0227	0.0036	0.1585	0.0063	0.0048	0.0628	0.0017	0.1158	0.1196	0.0336	0.0028	0.0977	0.0181	0.0041	0.0057	0.0026	0.0026	0.0386	0.03	0.0257	0.0611	0.0223	0.1025	0.0018
10	rs12762977	80065234	0.96	0.3177447436144	0.93	0.198940398764014	0.231192531671285	0.0971882224860219	0.0271	0.0233	0.0227	0.0036	0.1585	0.0063	0.0048	0.0629	0.0017	0.1158	0.1196	0.0336	0.0028	0.0977	0.0181	0.0041	0.0057	0.0026	0.0026	0.0386	0.03	0.0257	0.0611	0.0223	0.1025	0.0018
10	rs10824603	80066396	0.96	0.3177447436144	0.93	0.198940398764014	0.235526799690979	0.0931259515421921	0.0271	0.0233	0.0227	0.0036	0.1587	0.0063	0.0048	0.0629	0.0017	0.1158	0.1196	0.0336	0.0028	0.0975	0.0181	0.0041	0.0057	0.0026	0.0026	0.0386	0.03	0.0257	0.0611	0.0223	0.1024	0.0018
10	rs75236121	80066703	0.96	0.3177447436144	0.93	0.198940398764014	0.240855951770159	0.0915516510170901	0.0272	0.0233	0.0226	0.0036	0.1585	0.0063	0.0047	0.0628	0.0017	0.1159	0.1196	0.0336	0.0028	0.0977	0.0181	0.0041	0.0057	0.0026	0.0026	0.0387	0.0299	0.0257	0.0611	0.0223	0.1023	0.0018
10	rs55869454	80067276	0.96	0.3177447436144	0.93	0.198940398764014	0.25384298512934	0.0910031626016865	0.0273	0.0232	0.0226	0.0036	0.1586	0.0062	0.0047	0.0628	0.0017	0.1161	0.12	0.0335	0.0028	0.0976	0.0179	0.0041	0.0056	0.0026	0.0025	0.0385	0.0299	0.0258	0.0611	0.0222	0.1023	0.0018
10	rs1649995	80075655	1	0.202230525110681	0.93	0.198940398764014	0.423538901955716	0.185952958339467	0.0324	0.0229	0.0198	0.0025	0.1617	0.0042	0.0031	0.0646	0.0013	0.1222	0.1277	0.0302	0.0022	0.0957	0.0143	0.0036	0.0041	0.0026	0.0012	0.0392	0.03	0.0272	0.0608	0.0186	0.1018	0.0013
10	rs7920472	80080866	1	0.202230525110681	0.93	0.198940398764014	0.424062356031103	0.188712817630702	0.0325	0.0229	0.0197	0.0025	0.1618	0.0041	0.003	0.0647	0.0013	0.1224	0.128	0.0301	0.0022	0.0957	0.0142	0.0036	0.0041	0.0026	0.0011	0.0392	0.03	0.0273	0.0608	0.0185	0.1017	0.0013
10	rs77402423	80091245	1	0.202230525110681	0.93	0.198940398764014	0.406901547579558	0.212771465328393	0.0327	0.0229	0.0194	0.0024	0.162	0.0038	0.0029	0.0649	0.0013	0.1229	0.1285	0.0299	0.0022	0.0958	0.014	0.0036	0.0039	0.0027	0.0011	0.0394	0.0298	0.0274	0.061	0.0184	0.1014	0.0013
10	rs1916400	80091338	1	0.202230525110681	0.93	0.198940398764014	0.412792940236241	0.213625497193365	0.0327	0.0229	0.0193	0.0024	0.162	0.0038	0.0029	0.065	0.0013	0.123	0.1284	0.0299	0.0022	0.0957	0.014	0.0036	0.004	0.0027	0.001	0.0393	0.0298	0.0274	0.0611	0.0184	0.1015	0.0013
10	rs12784681	80091567	1	0.202230525110681	0.92	0.226487429171296	0.421622321175275	0.2135186814323	0.0327	0.0229	0.0193	0.0024	0.162	0.0038	0.0029	0.065	0.0013	0.123	0.1285	0.0299	0.0022	0.0957	0.014	0.0036	0.004	0.0027	0.001	0.0393	0.0298	0.0274	0.061	0.0184	0.1014	0.0013
10	rs2395528	80100861	1	0.202230525110681	0.92	0.226487429171296	0.48669319610094	0.244320530869722	0.0334	0.0227	0.0188	0.002	0.1628	0.0031	0.0025	0.0658	0.0012	0.1244	0.1302	0.0289	0.0019	0.0962	0.0136	0.0033	0.0036	0.0027	0.001	0.0395	0.0292	0.0276	0.0611	0.0185	0.1005	0.0013
10	rs118100364	80102941	1	0.202230525110681	0.92	0.226487429171296	0.483834063250847	0.245437141713546	0.0334	0.0227	0.0188	0.002	0.1628	0.0031	0.0025	0.0658	0.0012	0.1244	0.1302	0.0289	0.0019	0.0962	0.0136	0.0033	0.0036	0.0027	0.001	0.0395	0.0292	0.0276	0.0611	0.0185	0.1005	0.0013
10	rs12242591	80108264	1	0.202230525110681	0.92	0.226487429171296	0.477523341538359	0.247227084769851	0.0334	0.0227	0.0188	0.002	0.1628	0.0031	0.0025	0.0658	0.0012	0.1244	0.1302	0.0289	0.0019	0.0962	0.0136	0.0033	0.0036	0.0027	0.001	0.0395	0.0292	0.0276	0.0611	0.0185	0.1005	0.0013
10	rs4979964	80110533	1	0.202230525110681	0.92	0.226487429171296	0.477153373484346	0.247339093394564	0.0334	0.0227	0.0188	0.002	0.1628	0.0031	0.0025	0.0659	0.0012	0.1244	0.1302	0.0289	0.0019	0.0962	0.0136	0.0033	0.0036	0.0027	0.001	0.0395	0.0292	0.0276	0.061	0.0185	0.1005	0.0013
10	rs72808281	80118146	1	0.202230525110681	0.92	0.226487429171296	0.468743681896515	0.254088928301906	0.0334	0.0227	0.0188	0.002	0.1628	0.0031	0.0025	0.0659	0.0012	0.1245	0.1303	0.0288	0.0019	0.0962	0.0136	0.0033	0.0036	0.0027	0.001	0.0395	0.0291	0.0277	0.061	0.0185	0.1004	0.0013
10	rs111936470	80120669	1	0.202230525110681	0.92	0.226487429171296	0.465936311547003	0.255106344637183	0.0335	0.0227	0.0188	0.002	0.1628	0.0031	0.0024	0.0659	0.0012	0.1245	0.1304	0.0288	0.0019	0.0963	0.0136	0.0033	0.0036	0.0027	0.001	0.0395	0.0291	0.0277	0.061	0.0185	0.1004	0.0013
10	rs1863831	80121183	1	0.202230525110681	0.92	0.226487429171296	0.466545910220798	0.254654001453538	0.0335	0.0227	0.0188	0.002	0.1628	0.0031	0.0024	0.0659	0.0012	0.1245	0.1304	0.0288	0.0019	0.0963	0.0136	0.0033	0.0036	0.0027	0.001	0.0395	0.0291	0.0277	0.061	0.0185	0.1004	0.0013
10	rs79726665	80127831	1.01	0.178854520006857	0.92	0.226487429171296	0.469049325929476	0.231707098476218	0.0336	0.0224	0.0187	0.0019	0.1632	0.0028	0.0023	0.0658	0.001	0.1247	0.1315	0.0286	0.0016	0.097	0.0137	0.003	0.0035	0.0026	8e-04	0.0396	0.0287	0.0279	0.0611	0.0186	0.1	0.0012
10	rs2670225	80128013	1.01	0.178854520006857	0.92	0.226487429171296	0.468010532147062	0.230830052828632	0.0336	0.0224	0.0187	0.0019	0.1632	0.0028	0.0023	0.0658	0.001	0.1247	0.1315	0.0285	0.0016	0.0971	0.0137	0.003	0.0035	0.0026	8e-04	0.0396	0.0287	0.0279	0.0611	0.0186	0.1	0.0012
10	rs1559990	80130592	1.01	0.178854520006857	0.92	0.226487429171296	0.434422158935427	0.232695058797546	0.0336	0.0223	0.0187	0.0018	0.1634	0.0027	0.0022	0.0658	0.001	0.1249	0.1318	0.0284	0.0015	0.0973	0.0137	0.0029	0.0034	0.0026	8e-04	0.0397	0.0286	0.0279	0.0611	0.0186	0.0998	0.0011
10	rs113184889	80132446	1.01	0.178854520006857	0.9	0.289513196358555	0.440744884056509	0.23467504402318	0.0336	0.0223	0.0187	0.0018	0.1634	0.0027	0.0022	0.0659	0.001	0.1248	0.1318	0.0284	0.0015	0.0973	0.0137	0.0029	0.0034	0.0026	8e-04	0.0397	0.0287	0.0279	0.0611	0.0186	0.0998	0.0011
10	rs748774	80133149	1.01	0.178854520006857	0.89	0.325204496311925	0.442882292660971	0.247227084769851	0.0337	0.0223	0.0186	0.0018	0.1634	0.0027	0.0022	0.0659	0.001	0.1248	0.1318	0.0285	0.0016	0.0973	0.0137	0.0029	0.0034	0.0026	8e-04	0.0397	0.0287	0.028	0.061	0.0186	0.0999	0.0011
10	rs78586397	80146440	1.01	0.178854520006857	0.89	0.325204496311925	0.434481040820311	0.284218648692039	0.0337	0.0224	0.0186	0.0018	0.1634	0.0027	0.0021	0.0659	0.001	0.1248	0.1319	0.0285	0.0016	0.0972	0.0137	0.0028	0.0034	0.0026	8e-04	0.0397	0.0288	0.028	0.061	0.0186	0.1	0.0012
10	rs11596115	80147533	1.01	0.178854520006857	0.89	0.325204496311925	0.434127808726837	0.286092103997928	0.0337	0.0224	0.0186	0.0018	0.1634	0.0027	0.0021	0.0659	0.001	0.1247	0.1319	0.0285	0.0016	0.0972	0.0137	0.0028	0.0034	0.0026	8e-04	0.0397	0.0288	0.028	0.061	0.0186	0.1	0.0012
10	rs117745612	80152032	1.01	0.178854520006857	0.89	0.325204496311925	0.440092804029662	0.30240449305306	0.0337	0.0224	0.0185	0.0018	0.1634	0.0027	0.0021	0.0661	0.001	0.1247	0.1319	0.0282	0.0016	0.0972	0.0137	0.0028	0.0034	0.0027	8e-04	0.0397	0.0289	0.028	0.061	0.0186	0.0999	0.0012
10	rs72808295	80154050	1.01	0.178854520006857	0.89	0.325204496311925	0.440152064351243	0.303358468565184	0.0337	0.0224	0.0185	0.0018	0.1634	0.0027	0.0021	0.0661	0.001	0.1247	0.1319	0.0282	0.0016	0.0972	0.0137	0.0028	0.0034	0.0027	8e-04	0.0397	0.0289	0.028	0.061	0.0186	0.0999	0.0012
10	rs4979971	80165195	1.01	0.178854520006857	0.89	0.325204496311925	0.442050472497493	0.299429142349	0.0338	0.0224	0.0185	0.0018	0.1633	0.0027	0.0021	0.0661	0.001	0.1247	0.1319	0.0282	0.0016	0.0972	0.0137	0.0028	0.0034	0.0027	8e-04	0.0397	0.0289	0.028	0.061	0.0186	0.0999	0.0012
10	rs117423822	80169609	1.01	0.178854520006857	0.89	0.325204496311925	0.444488692931632	0.308861233876846	0.0338	0.0225	0.0185	0.0018	0.1633	0.0027	0.0021	0.0661	0.001	0.1246	0.1319	0.0282	0.0016	0.0973	0.0137	0.0028	0.0034	0.0027	8e-04	0.0397	0.029	0.0281	0.061	0.0186	0.0999	0.0012
10	rs11002540	80171070	1.01	0.178854520006857	0.88	0.363814363818289	0.444429145545466	0.311022509625061	0.0338	0.0225	0.0185	0.0018	0.1633	0.0027	0.0021	0.0661	0.001	0.1246	0.1319	0.0282	0.0016	0.0973	0.0137	0.0028	0.0034	0.0027	8e-04	0.0397	0.029	0.0281	0.061	0.0186	0.0999	0.0012
10	rs12221127	80185475	1.01	0.178854520006857	0.89	0.325204496311925	0.457080494172601	0.357160816239861	0.0339	0.0227	0.0182	0.0018	0.1633	0.0024	0.0021	0.0663	0.0011	0.1238	0.1327	0.0283	0.0016	0.0974	0.0138	0.0027	0.0033	0.0027	8e-04	0.0398	0.0294	0.0281	0.0606	0.0186	0.0995	0.0012
10	rs11812623	80187705	1.01	0.178854520006857	0.89	0.325204496311925	0.455632697563416	0.364691529659476	0.0339	0.0227	0.0182	0.0018	0.1633	0.0024	0.0021	0.0663	0.0011	0.1237	0.1327	0.0283	0.0016	0.0974	0.0138	0.0027	0.0033	0.0027	8e-04	0.0398	0.0294	0.0281	0.0606	0.0186	0.0996	0.0012
10	rs17453568	80192718	1.01	0.178854520006857	0.89	0.325204496311925	0.458832915040387	0.359666086638518	0.0339	0.0228	0.0182	0.0018	0.1633	0.0024	0.0021	0.0663	0.0011	0.1238	0.1328	0.0283	0.0016	0.0974	0.0138	0.0027	0.0033	0.0027	8e-04	0.0398	0.0294	0.0281	0.0606	0.0186	0.0996	0.0012
10	rs72808299	80204946	1.01	0.178854520006857	0.89	0.325204496311925	0.447769845328784	0.399893319376163	0.0341	0.0229	0.0178	0.0018	0.163	0.0022	0.002	0.0667	0.0011	0.1233	0.1332	0.0285	0.0017	0.0974	0.014	0.0026	0.0033	0.0027	8e-04	0.0398	0.0294	0.0282	0.0606	0.0187	0.0994	0.0012
10	rs987814	80206689	1.01	0.178854520006857	0.88	0.363814363818289	0.443179558041336	0.415474777347755	0.0341	0.0229	0.0178	0.0018	0.1629	0.0022	0.002	0.0667	0.0011	0.1233	0.1332	0.0285	0.0017	0.0974	0.014	0.0026	0.0033	0.0027	9e-04	0.0398	0.0294	0.0282	0.0606	0.0187	0.0994	0.0012
10	rs10824609	80206903	1.01	0.178854520006857	0.88	0.363814363818289	0.439915046685149	0.413257542272414	0.034	0.0229	0.0178	0.0018	0.1629	0.0022	0.002	0.0667	0.0011	0.1232	0.1333	0.0285	0.0017	0.0974	0.014	0.0026	0.0033	0.0027	9e-04	0.0398	0.0294	0.0282	0.0606	0.0188	0.0994	0.0012
10	rs2010029	80215829	1.01	0.178854520006857	0.88	0.363814363818289	0.430486070899598	0.435440935232717	0.0341	0.023	0.0176	0.0018	0.1632	0.0022	0.0019	0.0667	0.0011	0.1231	0.1336	0.0285	0.0017	0.0974	0.0141	0.0026	0.0033	0.0026	9e-04	0.0399	0.0293	0.0281	0.0607	0.0186	0.0992	0.0012
10	rs2574690	80217168	1.01	0.178854520006857	0.88	0.363814363818289	0.435895390033196	0.437292531573527	0.0341	0.023	0.0175	0.0018	0.1632	0.0021	0.0019	0.0667	0.0011	0.1231	0.1337	0.0285	0.0017	0.0974	0.0141	0.0026	0.0033	0.0027	9e-04	0.0399	0.0293	0.028	0.0607	0.0186	0.0992	0.0012
10	rs2692731	80222674	1.01	0.178854520006857	0.88	0.363814363818289	0.421970468773795	0.457662907987142	0.0343	0.023	0.0174	0.0019	0.1634	0.0021	0.0019	0.0668	0.0012	0.1231	0.1339	0.0284	0.0019	0.0976	0.014	0.0026	0.0034	0.0025	0.001	0.0401	0.0293	0.0279	0.0606	0.0184	0.0988	0.0012
10	rs10430532	80222882	1.01	0.178854520006857	0.88	0.363814363818289	0.425692934642233	0.444055301329009	0.0343	0.023	0.0174	0.0019	0.1634	0.0021	0.0019	0.0668	0.0011	0.123	0.134	0.0284	0.0019	0.0976	0.014	0.0026	0.0034	0.0025	0.001	0.0402	0.0292	0.0279	0.0606	0.0184	0.0988	0.0011
10	rs10762786	80225164	1.01	0.178854520006857	0.88	0.363814363818289	0.380944767472522	0.517697429992464	0.0341	0.0233	0.0174	0.0023	0.1629	0.0021	0.002	0.0666	0.0011	0.1225	0.1339	0.0282	0.0019	0.0987	0.0138	0.0024	0.0036	0.0025	0.001	0.0411	0.0288	0.0282	0.0606	0.0181	0.0981	0.0011
10	rs2578109	80227321	1.01	0.178854520006857	0.88	0.363814363818289	0.370434897877631	0.500626135065418	0.0341	0.0234	0.0173	0.0023	0.1632	0.0021	0.002	0.0665	0.0011	0.1225	0.1336	0.0281	0.0019	0.0986	0.014	0.0025	0.0036	0.0025	0.001	0.0411	0.0287	0.0286	0.0607	0.018	0.098	0.0011
10	rs2692737	80233646	1.01	0.178854520006857	0.88	0.363814363818289	0.371359415951491	0.554935758119956	0.0342	0.0235	0.0173	0.0024	0.1631	0.0022	0.002	0.066	0.0011	0.1226	0.1333	0.0274	0.0019	0.0986	0.0141	0.0025	0.0036	0.0025	9e-04	0.0411	0.0286	0.0293	0.0613	0.0178	0.098	0.001
10	rs11002575	80235805	1.01	0.178854520006857	0.88	0.363814363818289	0.35129248160163	0.525731691767808	0.0343	0.0233	0.0173	0.0026	0.1632	0.0022	0.0021	0.0658	0.001	0.1216	0.1342	0.0267	0.0019	0.0987	0.0142	0.0027	0.0036	0.0025	9e-04	0.0414	0.0285	0.0296	0.0614	0.0178	0.098	0.001
10	rs2670193	80237465	1.01	0.178854520006857	0.88	0.363814363818289	0.388869479859409	0.498570944996863	0.0345	0.023	0.017	0.0027	0.1631	0.0022	0.002	0.0655	0.001	0.1215	0.1345	0.0254	0.0019	0.0993	0.0142	0.0027	0.0037	0.0024	9e-04	0.0418	0.0285	0.0303	0.0617	0.0176	0.0978	9e-04
10	rs60427575	80240584	1.01	0.178854520006857	0.88	0.363814363818289	0.384924499709179	0.490371851032658	0.0346	0.0229	0.017	0.0027	0.1631	0.0022	0.002	0.0655	0.001	0.1215	0.1345	0.0253	0.0019	0.0994	0.0142	0.0028	0.0037	0.0024	9e-04	0.0418	0.0284	0.0303	0.0619	0.0176	0.0978	9e-04
10	rs118173570	80251474	1.01	0.178854520006857	0.88	0.363814363818289	0.373703149590497	0.489690167730821	0.0346	0.0228	0.017	0.0027	0.163	0.0022	0.002	0.0654	0.001	0.1215	0.1346	0.0253	0.0019	0.0996	0.0142	0.0028	0.0037	0.0024	9e-04	0.0419	0.0284	0.0303	0.062	0.0176	0.0977	9e-04
10	rs11813523	80252389	1.01	0.178854520006857	0.88	0.363814363818289	0.372993786155433	0.494057137409692	0.0346	0.0228	0.017	0.0027	0.163	0.0022	0.002	0.0654	0.001	0.1215	0.1346	0.0253	0.0019	0.0996	0.0142	0.0028	0.0037	0.0024	9e-04	0.0419	0.0284	0.0303	0.062	0.0176	0.0977	9e-04
10	rs117342671	80253359	1.01	0.178854520006857	0.88	0.363814363818289	0.37233959889237	0.495150429884833	0.0346	0.0228	0.017	0.0027	0.163	0.0022	0.002	0.0654	0.001	0.1215	0.1346	0.0253	0.0019	0.0996	0.0142	0.0028	0.0037	0.0024	9e-04	0.0419	0.0284	0.0303	0.062	0.0177	0.0977	9e-04
10	rs55895329	80258089	1.01	0.178854520006857	0.89	0.325204496311925	0.36750599775223	0.529899476432986	0.0346	0.0228	0.017	0.0027	0.163	0.0022	0.002	0.0654	0.001	0.1215	0.1346	0.0253	0.0019	0.0996	0.0142	0.0028	0.0037	0.0024	8e-04	0.0419	0.0284	0.0302	0.062	0.0177	0.0977	9e-04
10	rs75730007	80258357	1.01	0.178854520006857	0.89	0.325204496311925	0.367397748091334	0.528092426580514	0.0346	0.0228	0.017	0.0027	0.163	0.0022	0.002	0.0654	0.001	0.1215	0.1346	0.0253	0.0019	0.0996	0.0142	0.0028	0.0037	0.0024	8e-04	0.0419	0.0284	0.0302	0.062	0.0177	0.0977	9e-04
10	rs4979824	80260416	1.02	0.157502178544443	0.89	0.325204496311925	0.371359415951491	0.521987741328566	0.0346	0.0228	0.017	0.0027	0.1631	0.0022	0.002	0.0653	0.001	0.1215	0.1346	0.0253	0.0018	0.0996	0.0142	0.0028	0.0036	0.0024	8e-04	0.042	0.0283	0.0303	0.062	0.0177	0.0977	9e-04
10	rs78921081	80263372	1.02	0.157502178544443	0.89	0.325204496311925	0.374905175203892	0.512174750250598	0.0346	0.0228	0.017	0.0027	0.1631	0.0022	0.002	0.0653	0.001	0.1215	0.1347	0.0253	0.0018	0.0997	0.0142	0.0028	0.0036	0.0024	8e-04	0.042	0.0283	0.0303	0.0621	0.0177	0.0977	9e-04
10	rs75162465	80268046	1.02	0.157502178544443	0.91	0.256642068151906	0.376437868863468	0.504468240767327	0.0346	0.0228	0.017	0.0027	0.1629	0.0022	0.0021	0.0652	0.001	0.1216	0.1346	0.0253	0.0018	0.0997	0.0142	0.0029	0.0036	0.0024	8e-04	0.0422	0.0283	0.0303	0.0621	0.0177	0.0976	9e-04
10	rs17454874	80268176	1.02	0.157502178544443	0.91	0.256642068151906	0.37348481076063	0.510796419709572	0.0346	0.0228	0.017	0.0027	0.163	0.0022	0.0021	0.0652	0.001	0.1215	0.1346	0.0253	0.0018	0.0997	0.0142	0.0029	0.0036	0.0024	8e-04	0.0422	0.0283	0.0303	0.0621	0.0177	0.0976	9e-04
10	rs11002586	80270069	1.02	0.157502178544443	0.91	0.256642068151906	0.370489248739692	0.486557565945257	0.0346	0.0227	0.017	0.0027	0.163	0.0022	0.0021	0.0651	0.001	0.1215	0.1347	0.0253	0.0018	0.0997	0.0142	0.0029	0.0036	0.0024	8e-04	0.0423	0.0282	0.0303	0.0622	0.0176	0.0974	9e-04
10	rs117315821	80290002	1.02	0.157502178544443	0.91	0.256642068151906	0.357989112949054	0.483837775174614	0.0346	0.0226	0.0168	0.0028	0.1631	0.0023	0.0023	0.0649	0.001	0.1217	0.1351	0.0251	0.0019	0.0997	0.0142	0.0029	0.0038	0.0025	9e-04	0.0435	0.0276	0.0304	0.0621	0.0175	0.0962	9e-04
10	rs881009	80296708	1.02	0.157502178544443	0.91	0.256642068151906	0.351451168526009	0.514244003961533	0.0346	0.0226	0.0168	0.0028	0.1631	0.0023	0.0023	0.0648	0.001	0.1218	0.1351	0.0251	0.0019	0.0997	0.0142	0.003	0.0038	0.0025	9e-04	0.0436	0.0275	0.0304	0.0621	0.0175	0.0961	9e-04
10	rs117559955	80309456	1.02	0.157502178544443	0.9	0.289513196358555	0.356655242476767	0.475702095162305	0.0345	0.0227	0.0168	0.0028	0.1632	0.0023	0.0023	0.0647	0.001	0.1219	0.1351	0.025	0.0019	0.0997	0.0141	0.0029	0.0038	0.0024	9e-04	0.0437	0.0274	0.0305	0.062	0.0174	0.0961	0.001
10	rs17455801	80310059	1.02	0.157502178544443	0.9	0.289513196358555	0.356655242476767	0.476108030014485	0.0345	0.0227	0.0168	0.0028	0.1632	0.0023	0.0024	0.0647	0.001	0.1219	0.1351	0.025	0.0019	0.0997	0.0141	0.0029	0.0038	0.0024	9e-04	0.0437	0.0274	0.0305	0.062	0.0174	0.0961	0.001
10	rs116843526	80315692	1.02	0.157502178544443	0.9	0.289513196358555	0.355057976875544	0.475296250137406	0.0344	0.0227	0.0168	0.0028	0.1632	0.0023	0.0024	0.0646	0.0011	0.122	0.1351	0.025	0.0019	0.0997	0.0141	0.0029	0.0038	0.0024	9e-04	0.0438	0.0273	0.0305	0.062	0.0174	0.0961	0.001
10	rs79349453	80320824	1.02	0.157502178544443	0.9	0.289513196358555	0.349496612744565	0.467467658461391	0.0344	0.0226	0.0167	0.0028	0.1632	0.0023	0.0024	0.0646	0.0011	0.1221	0.1351	0.0251	0.0019	0.0997	0.0141	0.0029	0.0038	0.0024	9e-04	0.0438	0.0273	0.0305	0.062	0.0174	0.0961	0.001
10	rs986817	80320921	1.02	0.157502178544443	0.9	0.289513196358555	0.349074745493067	0.466659740392153	0.0344	0.0226	0.0168	0.0028	0.1632	0.0023	0.0024	0.0646	0.0011	0.1221	0.1352	0.0251	0.0019	0.0997	0.0141	0.0029	0.0038	0.0024	9e-04	0.0438	0.0273	0.0305	0.062	0.0174	0.096	0.001
10	rs117110129	80334927	1.02	0.157502178544443	0.9	0.289513196358555	0.369783005011786	0.373406602093806	0.0344	0.0226	0.0167	0.0029	0.1638	0.0024	0.0027	0.0641	0.0012	0.1224	0.1351	0.025	0.002	0.0989	0.0142	0.0029	0.0041	0.0023	0.0011	0.0442	0.0268	0.0307	0.0618	0.0168	0.0957	0.0012
10	rs7071538	80338173	1.02	0.157502178544443	0.9	0.289513196358555	0.358844132679687	0.387803021158424	0.0344	0.0226	0.0167	0.0029	0.1638	0.0024	0.0028	0.0641	0.0012	0.1224	0.1351	0.025	0.002	0.0989	0.0143	0.0029	0.0041	0.0023	0.0011	0.0442	0.0268	0.0307	0.0618	0.0168	0.0957	0.0012
10	rs164248	80340502	1.02	0.157502178544443	0.9	0.289513196358555	0.362812217220169	0.392678223989459	0.0344	0.0227	0.0167	0.0029	0.1638	0.0024	0.0028	0.0641	0.0012	0.1224	0.1351	0.025	0.002	0.0989	0.0143	0.0029	0.0041	0.0023	0.0011	0.0442	0.0268	0.0306	0.0618	0.0168	0.0957	0.0012
10	rs75548488	80342809	1.02	0.157502178544443	0.9	0.289513196358555	0.367073096925332	0.379503284695167	0.0344	0.0227	0.0167	0.0029	0.1638	0.0024	0.0028	0.0641	0.0012	0.1224	0.135	0.025	0.002	0.0989	0.0143	0.0029	0.0041	0.0023	0.0011	0.0442	0.0268	0.0307	0.0618	0.0168	0.0957	0.0012
10	rs72810290	80347538	1.02	0.157502178544443	0.9	0.289513196358555	0.379677886939659	0.373533333279944	0.0344	0.0227	0.0167	0.0029	0.1639	0.0024	0.0028	0.0641	0.0012	0.1223	0.135	0.025	0.002	0.0987	0.0143	0.0029	0.0041	0.0023	0.0011	0.0443	0.0268	0.0307	0.0617	0.0168	0.0955	0.0012
10	rs16936151	80353927	1.02	0.157502178544443	0.9	0.289513196358555	0.389148062458313	0.389725425379494	0.0345	0.0227	0.0168	0.0029	0.1637	0.0025	0.0029	0.0642	0.0013	0.1222	0.1351	0.025	0.0021	0.0986	0.0143	0.0029	0.0042	0.0024	0.0011	0.0445	0.0266	0.0309	0.0616	0.0168	0.0952	0.0013
10	rs288448	80356860	1.02	0.157502178544443	0.91	0.256642068151906	0.387366877288077	0.39023851175149	0.0345	0.0227	0.0168	0.0029	0.1637	0.0025	0.0029	0.0642	0.0013	0.1222	0.1351	0.025	0.0021	0.0986	0.0143	0.0029	0.0042	0.0024	0.0012	0.0445	0.0266	0.0309	0.0616	0.0168	0.0952	0.0013
10	rs117382598	80359407	1.02	0.157502178544443	0.91	0.256642068151906	0.390375023957434	0.377340877462839	0.0345	0.0227	0.0168	0.0029	0.1636	0.0025	0.0029	0.0642	0.0013	0.1222	0.1351	0.025	0.0021	0.0986	0.0143	0.0029	0.0042	0.0024	0.0012	0.0445	0.0266	0.0309	0.0616	0.0168	0.0952	0.0013
10	rs61851185	80361276	1.02	0.157502178544443	0.89	0.325204496311925	0.39255488759545	0.37391359937454	0.0345	0.0227	0.0168	0.0029	0.1636	0.0025	0.0029	0.0642	0.0013	0.1222	0.1351	0.025	0.0021	0.0986	0.0143	0.0029	0.0042	0.0024	0.0012	0.0445	0.0266	0.0309	0.0616	0.0168	0.0951	0.0013
10	rs56033992	80364983	1.02	0.157502178544443	0.89	0.325204496311925	0.396145373058514	0.371507087388073	0.0345	0.0227	0.0168	0.0029	0.1636	0.0025	0.0029	0.0642	0.0013	0.1221	0.135	0.025	0.0021	0.0986	0.0143	0.0029	0.0042	0.0024	0.0012	0.0445	0.0266	0.0309	0.0616	0.0168	0.0951	0.0013
10	rs75977420	80375227	1.02	0.157502178544443	0.89	0.325204496311925	0.408784466251374	0.367968643820657	0.0344	0.0227	0.0168	0.0029	0.1635	0.0025	0.0029	0.0642	0.0013	0.1221	0.135	0.025	0.0021	0.0986	0.0144	0.0029	0.0042	0.0024	0.0012	0.0445	0.0266	0.0309	0.0615	0.0168	0.0951	0.0013
10	rs12255525	80380206	1.03	0.13807906481078	0.89	0.325204496311925	0.352721993768404	0.340999659973837	0.0343	0.0227	0.0173	0.0031	0.1628	0.0027	0.0032	0.0641	0.0014	0.1212	0.1345	0.0254	0.0022	0.0983	0.0149	0.0031	0.0045	0.0024	0.0013	0.0449	0.0264	0.0312	0.061	0.0173	0.0944	0.0015
10	rs11002612	80380967	1.03	0.13807906481078	0.89	0.325204496311925	0.347337323707035	0.33410488358444	0.0343	0.0227	0.0174	0.0031	0.1627	0.0028	0.0032	0.0641	0.0014	0.1211	0.1344	0.0254	0.0022	0.0983	0.015	0.0031	0.0045	0.0024	0.0013	0.0449	0.0263	0.0313	0.0609	0.0174	0.0944	0.0015
10	rs1434437	80383574	1.03	0.13807906481078	0.89	0.325204496311925	0.281124266541481	0.288674221462003	0.0339	0.0225	0.0179	0.0033	0.1626	0.003	0.0035	0.0638	0.0014	0.1202	0.1338	0.0254	0.0023	0.0988	0.0155	0.0033	0.0048	0.0023	0.0015	0.0451	0.026	0.0315	0.0605	0.0179	0.0937	0.0016
10	rs35075409	80384539	1.03	0.13807906481078	0.88	0.363814363818289	0.25952973475207	0.253185634953753	0.0337	0.0224	0.0184	0.0034	0.1626	0.0032	0.0037	0.0637	0.0014	0.1195	0.1332	0.0254	0.0023	0.0989	0.016	0.0035	0.005	0.0023	0.0015	0.0451	0.0258	0.0317	0.0602	0.0181	0.0933	0.0016
10	rs1550022	80388374	1.02	0.157502178544443	0.88	0.363814363818289	0.221583035396003	0.212984867336905	0.0333	0.0222	0.0191	0.0036	0.1626	0.0035	0.004	0.0636	0.0014	0.1182	0.1322	0.0254	0.0024	0.0991	0.0167	0.0038	0.0052	0.0023	0.0015	0.0455	0.0255	0.032	0.0598	0.0187	0.0925	0.0016
10	rs2593148	80389704	1.02	0.157502178544443	0.88	0.363814363818289	0.222285525003817	0.209791280897878	0.0333	0.0222	0.0192	0.0036	0.1626	0.0035	0.0041	0.0636	0.0014	0.1181	0.1321	0.0254	0.0024	0.0991	0.0168	0.0038	0.0053	0.0023	0.0015	0.0455	0.0255	0.032	0.0598	0.0188	0.0925	0.0016
10	rs58994347	80399427	1.02	0.157502178544443	0.88	0.363814363818289	0.217680232755973	0.202297304811855	0.0332	0.0222	0.0192	0.0036	0.1626	0.0036	0.0042	0.0636	0.0015	0.1176	0.132	0.0253	0.0025	0.0993	0.0168	0.0039	0.0053	0.0023	0.0015	0.0456	0.0253	0.0321	0.0597	0.019	0.0921	0.0016
10	rs11002615	80400607	1.02	0.157502178544443	0.87	0.405435896572436	0.217598485688907	0.200307363625647	0.0332	0.0222	0.0192	0.0036	0.1626	0.0036	0.0042	0.0636	0.0015	0.1176	0.1319	0.0253	0.0025	0.0993	0.0168	0.0039	0.0053	0.0023	0.0015	0.0456	0.0253	0.0321	0.0597	0.019	0.0921	0.0016
10	rs72812008	80401369	1.02	0.157502178544443	0.87	0.405435896572436	0.218990525964275	0.192826857139163	0.0332	0.0223	0.0192	0.0036	0.1626	0.0036	0.0042	0.0636	0.0015	0.1176	0.1319	0.0253	0.0025	0.0993	0.0168	0.0039	0.0053	0.0023	0.0015	0.0456	0.0253	0.0321	0.0597	0.0191	0.0921	0.0016
10	rs116828540	80409066	1.02	0.157502178544443	0.86	0.450156947394433	0.220305223389725	0.184120783360023	0.033	0.0223	0.0193	0.0036	0.1627	0.0037	0.0042	0.0637	0.0014	0.1174	0.1318	0.0253	0.0025	0.0993	0.0169	0.0039	0.0054	0.0023	0.0015	0.0457	0.0252	0.0322	0.0596	0.0191	0.0919	0.0016
10	rs188882627	80409983	1.02	0.157502178544443	0.86	0.450156947394433	0.220428702036166	0.180475142799252	0.033	0.0223	0.0193	0.0037	0.1627	0.0037	0.0043	0.0637	0.0014	0.1174	0.1318	0.0253	0.0025	0.0993	0.0169	0.0039	0.0054	0.0023	0.0015	0.0457	0.0252	0.0322	0.0596	0.0191	0.0919	0.0016
10	rs1684540	80413296	1.02	0.157502178544443	0.86	0.450156947394433	0.135528017106751	0.123561772776244	0.0313	0.0222	0.0199	0.0042	0.164	0.0044	0.0051	0.0634	0.0016	0.1168	0.1307	0.0249	0.0028	0.0989	0.0176	0.0046	0.006	0.0024	0.0016	0.0454	0.0243	0.0331	0.0591	0.02	0.0892	0.0018
10	rs35665	80421520	1.02	0.157502178544443	0.86	0.450156947394433	0.157149871051065	0.116333833258781	0.0312	0.0223	0.0199	0.0042	0.1642	0.0042	0.0052	0.0634	0.0016	0.1168	0.1305	0.0248	0.0028	0.0991	0.0178	0.0046	0.0061	0.0024	0.0016	0.0454	0.0241	0.0333	0.0594	0.0201	0.0888	0.0018
10	rs16936235	80421876	1.02	0.157502178544443	0.86	0.450156947394433	0.158202717863132	0.115731792986195	0.0312	0.0223	0.0199	0.0042	0.1642	0.0042	0.0052	0.0634	0.0016	0.1168	0.1305	0.0248	0.0028	0.0991	0.0178	0.0046	0.0061	0.0024	0.0016	0.0454	0.0241	0.0333	0.0594	0.0201	0.0888	0.0018
10	rs111263335	80433321	1.02	0.157502178544443	0.86	0.450156947394433	0.146036061964239	0.126125596555621	0.0311	0.0222	0.0199	0.0042	0.1641	0.0043	0.0053	0.0634	0.0016	0.1165	0.1302	0.0248	0.0029	0.099	0.0178	0.0047	0.0062	0.0024	0.0017	0.0454	0.0241	0.0333	0.0595	0.0202	0.0887	0.0019
10	rs252827	80434533	1.02	0.157502178544443	0.86	0.450156947394433	0.143838990071278	0.127281264844169	0.0311	0.0222	0.0199	0.0042	0.1641	0.0043	0.0053	0.0634	0.0016	0.1165	0.1301	0.0248	0.0029	0.099	0.0178	0.0047	0.0062	0.0024	0.0017	0.0454	0.0241	0.0333	0.0595	0.0202	0.0887	0.0019
10	rs252825	80435638	1.02	0.157502178544443	0.86	0.450156947394433	0.13736669741761	0.128262199424977	0.0311	0.0223	0.02	0.0043	0.1641	0.0044	0.0054	0.0633	0.0017	0.1163	0.1302	0.025	0.0029	0.0987	0.0179	0.0047	0.0063	0.0024	0.0017	0.0453	0.024	0.0333	0.0595	0.0202	0.0888	0.0019
10	rs61851221	80446672	1.02	0.157502178544443	0.85	0.498060230126391	0.157760697651489	0.118580322134213	0.0309	0.0223	0.0201	0.0044	0.164	0.0045	0.0055	0.0633	0.0017	0.1162	0.1302	0.025	0.003	0.0985	0.0178	0.0048	0.0064	0.0025	0.0017	0.0458	0.0234	0.0333	0.0594	0.0201	0.0885	0.002
10	rs2002688	80446998	1.02	0.157502178544443	0.85	0.498060230126391	0.157082087542734	0.118927376045535	0.0309	0.0223	0.0201	0.0044	0.1639	0.0045	0.0055	0.0633	0.0017	0.1161	0.1302	0.025	0.003	0.0985	0.0178	0.0048	0.0064	0.0025	0.0017	0.0459	0.0233	0.0333	0.0594	0.0201	0.0885	0.002
10	rs117012332	80450012	1.03	0.13807906481078	0.85	0.498060230126391	0.173521099568587	0.114702484957293	0.0309	0.0223	0.0202	0.0044	0.1636	0.0046	0.0055	0.0632	0.0017	0.1161	0.1303	0.025	0.003	0.0985	0.0178	0.0049	0.0064	0.0025	0.0017	0.046	0.0232	0.0333	0.0593	0.0202	0.0884	0.002
10	rs252822	80453448	1.03	0.13807906481078	0.85	0.498060230126391	0.178701508683185	0.109356351537263	0.0309	0.0223	0.0202	0.0044	0.1638	0.0046	0.0056	0.0631	0.0017	0.1159	0.1304	0.025	0.0029	0.0985	0.0178	0.0049	0.0065	0.0025	0.0017	0.046	0.0232	0.0333	0.0592	0.0202	0.0885	0.002
10	rs117340178	80461288	1.03	0.13807906481078	0.85	0.498060230126391	0.209670789558794	0.121192531147954	0.0308	0.0223	0.0202	0.0044	0.1631	0.0047	0.0057	0.063	0.0018	0.1158	0.1303	0.0249	0.003	0.0985	0.0179	0.0049	0.0066	0.0025	0.0018	0.0465	0.0231	0.0332	0.0593	0.0203	0.0884	0.002
10	rs3851044	80462713	1.03	0.13807906481078	0.85	0.498060230126391	0.20715773654102	0.201039732629142	0.0304	0.0228	0.0208	0.0048	0.1583	0.0054	0.0064	0.0621	0.0021	0.1138	0.1292	0.0245	0.0034	0.0991	0.019	0.0055	0.0075	0.0029	0.0021	0.0482	0.0222	0.033	0.0604	0.0212	0.0874	0.0023
10	rs157994	80462841	1.03	0.13807906481078	0.85	0.498060230126391	0.195118004122875	0.202717078738739	0.0304	0.0227	0.0208	0.0048	0.1581	0.0055	0.0064	0.0617	0.0021	0.1136	0.1289	0.0246	0.0034	0.0998	0.0191	0.0056	0.0076	0.0029	0.0022	0.0483	0.0224	0.0331	0.0606	0.0212	0.0872	0.0023
10	rs3916024	80465353	1.05	0.104628957265627	0.85	0.498060230126391	0.168358341383208	0.133843103909658	0.0296	0.0228	0.0202	0.0044	0.16	0.0053	0.0066	0.0591	0.0019	0.1142	0.1286	0.0246	0.0034	0.103	0.0188	0.0057	0.0073	0.0026	0.002	0.0489	0.0214	0.0324	0.0628	0.0209	0.0866	0.002
10	rs1655626	80465903	1.05	0.104628957265627	0.85	0.498060230126391	0.169419056087554	0.124178823883261	0.0295	0.0228	0.0202	0.0044	0.1601	0.0053	0.0066	0.0588	0.0019	0.1143	0.1287	0.0247	0.0034	0.1033	0.0188	0.0057	0.0072	0.0025	0.002	0.049	0.0213	0.0324	0.063	0.0209	0.0864	0.002
10	rs115723309	80466939	1.05	0.104628957265627	0.85	0.498060230126391	0.161076395913025	0.113335520158137	0.0293	0.0229	0.0201	0.0044	0.1604	0.0052	0.0065	0.0583	0.0018	0.1146	0.1292	0.0247	0.0034	0.1035	0.0188	0.0057	0.0072	0.0024	0.0019	0.0492	0.0212	0.0322	0.0634	0.0208	0.0862	0.0019
10	rs72812033	80469289	1.04	0.120487900976968	0.84	0.549223467132668	0.160767047880406	0.0831610867550122	0.0288	0.023	0.0198	0.0042	0.1606	0.0051	0.0064	0.0575	0.0017	0.115	0.13	0.025	0.0034	0.1045	0.0187	0.0057	0.0071	0.0022	0.0018	0.0494	0.0207	0.032	0.0637	0.0208	0.0862	0.0018
10	rs1434441	80476144	1.04	0.120487900976968	0.84	0.549223467132668	0.158475092041815	0.0887448420242595	0.0288	0.0231	0.0198	0.0042	0.1606	0.0051	0.0064	0.0574	0.0017	0.115	0.13	0.025	0.0036	0.1045	0.0187	0.0057	0.0071	0.0022	0.0018	0.0494	0.0206	0.0319	0.0637	0.0208	0.0861	0.0018
10	rs78991607	80483145	1.04	0.120487900976968	0.84	0.549223467132668	0.155426770635315	0.0975097124464381	0.0289	0.0231	0.0196	0.0041	0.1607	0.0051	0.0064	0.0575	0.0017	0.1151	0.1301	0.0251	0.0037	0.1044	0.0187	0.0056	0.0071	0.0022	0.0018	0.0495	0.0205	0.0319	0.0637	0.0207	0.0861	0.0018
10	rs35659	80487293	1.04	0.120487900976968	0.84	0.549223467132668	0.151681985898002	0.0973489153999478	0.0289	0.0231	0.0197	0.0041	0.1607	0.0051	0.0064	0.0576	0.0017	0.1152	0.13	0.0251	0.0037	0.1044	0.0187	0.0056	0.0071	0.0022	0.0018	0.0495	0.0205	0.0319	0.0637	0.0206	0.0861	0.0018
10	rs1684543	80494262	1.04	0.120487900976968	0.84	0.549223467132668	0.15654043944169	0.103943731717175	0.029	0.0232	0.0197	0.0041	0.1607	0.0051	0.0063	0.0576	0.0018	0.1154	0.13	0.025	0.0038	0.1045	0.0186	0.0056	0.0071	0.0023	0.0019	0.0497	0.0203	0.0317	0.0638	0.0205	0.0861	0.0018
10	rs11002649	80495770	1.04	0.120487900976968	0.84	0.549223467132668	0.1568788403479	0.105431987062848	0.029	0.0232	0.0197	0.0041	0.1606	0.0051	0.0063	0.0577	0.0018	0.1154	0.13	0.025	0.0038	0.1045	0.0186	0.0056	0.0071	0.0023	0.0019	0.0497	0.0203	0.0317	0.0638	0.0204	0.0861	0.0018
10	rs17459521	80496476	1.04	0.120487900976968	0.84	0.549223467132668	0.157998618102469	0.106096057113032	0.0291	0.0232	0.0198	0.0041	0.1606	0.0051	0.0063	0.0577	0.0018	0.1154	0.13	0.025	0.0038	0.1045	0.0186	0.0056	0.0071	0.0023	0.0019	0.0497	0.0202	0.0317	0.0638	0.0204	0.0861	0.0018
10	rs72812043	80496509	1.04	0.120487900976968	0.84	0.549223467132668	0.158066634130474	0.106012960317206	0.0291	0.0232	0.0198	0.0041	0.1606	0.0051	0.0063	0.0577	0.0018	0.1154	0.13	0.025	0.0038	0.1045	0.0186	0.0056	0.0071	0.0023	0.0019	0.0497	0.0202	0.0317	0.0638	0.0204	0.0861	0.0018
10	rs117041266	80497954	1.04	0.120487900976968	0.83	0.603719568470427	0.159943825955486	0.104852248394759	0.0291	0.0232	0.0198	0.0041	0.1607	0.0051	0.0063	0.0576	0.0018	0.1153	0.13	0.025	0.0038	0.1046	0.0186	0.0056	0.0071	0.0023	0.0019	0.0497	0.0202	0.0317	0.0638	0.0204	0.086	0.0018
10	rs2894386	80502208	1.04	0.120487900976968	0.83	0.603719568470427	0.16238638009068	0.102135909969483	0.0291	0.0232	0.0199	0.0041	0.1607	0.0051	0.0063	0.0576	0.0018	0.1152	0.13	0.025	0.0038	0.1049	0.0186	0.0056	0.0071	0.0022	0.0019	0.0497	0.0202	0.0317	0.0637	0.0204	0.0859	0.0018
10	rs117599296	80504823	1.04	0.120487900976968	0.83	0.603719568470427	0.162939814144495	0.0903779228433499	0.0291	0.0232	0.02	0.0039	0.1613	0.0051	0.0062	0.0573	0.0017	0.1149	0.1303	0.025	0.0038	0.1057	0.0187	0.0055	0.007	0.0021	0.0018	0.0496	0.0199	0.0316	0.0639	0.0203	0.0856	0.0017
10	rs77178288	80506220	1.04	0.120487900976968	0.83	0.603719568470427	0.162420937394248	0.0873545293519021	0.0291	0.0232	0.0201	0.0038	0.1613	0.0051	0.0062	0.0572	0.0017	0.1148	0.1304	0.025	0.0038	0.1061	0.0187	0.0055	0.007	0.0021	0.0018	0.0495	0.0198	0.0316	0.0641	0.0202	0.0855	0.0017
10	rs10740483	80507096	1.04	0.120487900976968	0.83	0.603719568470427	0.163216944946593	0.0868930442417432	0.0291	0.0232	0.0201	0.0037	0.1613	0.0052	0.0062	0.0572	0.0017	0.1148	0.1305	0.025	0.0037	0.1062	0.0188	0.0055	0.007	0.0021	0.0018	0.0495	0.0198	0.0316	0.0642	0.0202	0.0855	0.0017
10	rs1881731	80507797	1.04	0.120487900976968	0.83	0.603719568470427	0.163459660694673	0.0829347456538004	0.0291	0.0232	0.0201	0.0037	0.1613	0.0052	0.0062	0.0572	0.0017	0.1149	0.1306	0.025	0.0037	0.1063	0.0187	0.0054	0.007	0.0021	0.0018	0.0495	0.0197	0.0316	0.0642	0.0202	0.0856	0.0016
10	rs78981286	80513349	1.04	0.120487900976968	0.83	0.603719568470427	0.16712574734646	0.0819568163429922	0.0293	0.0231	0.0199	0.0036	0.1614	0.005	0.006	0.0572	0.0016	0.1148	0.1305	0.0251	0.0038	0.1066	0.0186	0.0053	0.0069	0.0021	0.0017	0.0495	0.0193	0.0316	0.0646	0.0201	0.0865	0.0015
10	rs79134927	80514342	1.04	0.120487900976968	0.83	0.603719568470427	0.170377018844349	0.0808342760944891	0.0293	0.0231	0.0199	0.0035	0.1614	0.005	0.006	0.0572	0.0016	0.1147	0.1304	0.0251	0.0038	0.1066	0.0186	0.0052	0.0069	0.002	0.0017	0.0495	0.0192	0.0315	0.0647	0.0201	0.0866	0.0015
10	rs72812055	80515567	1.04	0.120487900976968	0.83	0.603719568470427	0.173090393637385	0.0809835855775281	0.0294	0.0231	0.0198	0.0035	0.1615	0.005	0.006	0.0571	0.0016	0.1147	0.1304	0.0251	0.0038	0.1068	0.0187	0.0052	0.0069	0.002	0.0017	0.0495	0.0191	0.0315	0.0647	0.0201	0.0868	0.0015
10	rs11002661	80519302	1.04	0.120487900976968	0.83	0.603719568470427	0.193278536922588	0.081282539539209	0.0297	0.0231	0.0195	0.0033	0.1618	0.0049	0.0058	0.0567	0.0016	0.1142	0.1304	0.0251	0.0038	0.1074	0.0187	0.005	0.0067	0.002	0.0016	0.0496	0.0187	0.0314	0.0653	0.02	0.0878	0.0015
10	rs12263918	80527255	1.04	0.120487900976968	0.83	0.603719568470427	0.231277088479776	0.0782395183870295	0.03	0.0231	0.0191	0.003	0.1622	0.0047	0.0055	0.0561	0.0015	0.1131	0.1304	0.0251	0.0039	0.1082	0.0188	0.0046	0.0066	0.002	0.0014	0.0497	0.0179	0.0313	0.0663	0.02	0.0896	0.0014
10	rs56145941	80528323	1.04	0.120487900976968	0.83	0.603719568470427	0.230305721254642	0.0785343170470082	0.03	0.0231	0.0191	0.003	0.1622	0.0047	0.0055	0.0561	0.0015	0.113	0.1304	0.0251	0.0039	0.1083	0.0188	0.0046	0.0066	0.002	0.0014	0.0497	0.0179	0.0313	0.0663	0.02	0.0896	0.0014
10	rs672705	80529774	1.04	0.120487900976968	0.83	0.603719568470427	0.231065728632813	0.078018716176503	0.03	0.0231	0.0191	0.003	0.1622	0.0047	0.0055	0.0561	0.0015	0.113	0.1304	0.0251	0.0039	0.1083	0.0188	0.0046	0.0066	0.002	0.0014	0.0497	0.0179	0.0312	0.0663	0.02	0.0896	0.0014
10	rs12764312	80532268	1.04	0.120487900976968	0.83	0.603719568470427	0.232632330835655	0.0778716561698616	0.03	0.0231	0.0191	0.003	0.1623	0.0047	0.0055	0.0561	0.0015	0.1129	0.1304	0.0251	0.0039	0.1083	0.0188	0.0046	0.0066	0.002	0.0014	0.0497	0.0178	0.0313	0.0664	0.02	0.0897	0.0014
10	rs17538708	80534575	1.04	0.120487900976968	0.83	0.603719568470427	0.232886927700758	0.0775778760165104	0.03	0.0231	0.0191	0.003	0.1623	0.0047	0.0055	0.0561	0.0015	0.1129	0.1304	0.0251	0.0039	0.1084	0.0188	0.0046	0.0066	0.002	0.0014	0.0497	0.0178	0.0313	0.0664	0.02	0.0898	0.0014
10	rs7924295	80538425	1.04	0.120487900976968	0.83	0.603719568470427	0.243284239956087	0.0820318751212561	0.03	0.023	0.019	0.0029	0.1622	0.0047	0.0054	0.0562	0.0015	0.1126	0.1305	0.0251	0.0039	0.1085	0.0188	0.0044	0.0066	0.0021	0.0014	0.0498	0.0174	0.0312	0.0667	0.0199	0.0901	0.0014
10	rs703956	80539313	1.04	0.120487900976968	0.81	0.722979171095748	0.25025191370425	0.0814321838693286	0.03	0.023	0.019	0.0029	0.1622	0.0046	0.0053	0.0561	0.0015	0.1126	0.1304	0.0251	0.004	0.1087	0.0188	0.0043	0.0066	0.0022	0.0014	0.0499	0.0174	0.0312	0.0667	0.02	0.0902	0.0014
10	rs737108	80543249	1.04	0.120487900976968	0.81	0.722979171095748	0.272309793108643	0.0882804301880611	0.0299	0.0229	0.0189	0.0029	0.1618	0.0046	0.0054	0.0562	0.0014	0.112	0.1302	0.0252	0.004	0.1088	0.019	0.0043	0.0068	0.0022	0.0014	0.0504	0.0174	0.0311	0.0669	0.0198	0.0906	0.0014
10	rs7075537	80545382	1.04	0.120487900976968	0.81	0.722979171095748	0.267569845822541	0.0875856385991147	0.0298	0.0229	0.0189	0.0029	0.1617	0.0046	0.0053	0.0562	0.0014	0.112	0.1303	0.0252	0.004	0.1088	0.0189	0.0043	0.0068	0.0022	0.0014	0.0504	0.0174	0.031	0.0673	0.0198	0.0906	0.0013
10	rs11591951	80551916	1.04	0.120487900976968	0.81	0.722979171095748	0.268257329257079	0.0855144735683938	0.0298	0.0228	0.0189	0.0029	0.1619	0.0046	0.0053	0.0562	0.0013	0.1119	0.1305	0.0253	0.004	0.1089	0.0189	0.0043	0.0068	0.0021	0.0014	0.0505	0.0174	0.0309	0.0674	0.0197	0.0905	0.0013
10	rs10824641	80553820	1.04	0.120487900976968	0.81	0.722979171095748	0.270187362539117	0.0865092214414839	0.0298	0.0228	0.0189	0.0029	0.1619	0.0046	0.0053	0.0562	0.0013	0.1118	0.1305	0.0253	0.004	0.1089	0.0189	0.0043	0.0068	0.0021	0.0014	0.0505	0.0174	0.0309	0.0674	0.0197	0.0905	0.0013
10	rs72812080	80561659	1.04	0.120487900976968	0.81	0.722979171095748	0.289229331814518	0.097027633773626	0.03	0.0228	0.0188	0.0029	0.162	0.0046	0.0053	0.0562	0.0013	0.1117	0.1305	0.0253	0.0041	0.1089	0.0188	0.0043	0.0068	0.0021	0.0014	0.0506	0.0173	0.0308	0.0675	0.0196	0.0904	0.0013
10	rs4997294	80564143	1.04	0.120487900976968	0.81	0.722979171095748	0.293015400071707	0.0965464935360461	0.03	0.0227	0.0188	0.0029	0.162	0.0046	0.0053	0.0562	0.0013	0.1116	0.1305	0.0253	0.0041	0.1089	0.0188	0.0043	0.0069	0.0021	0.0014	0.0506	0.0173	0.0308	0.0675	0.0196	0.0904	0.0013
10	rs7100999	80565886	1.04	0.120487900976968	0.81	0.722979171095748	0.295425214729393	0.101808540055431	0.03	0.0228	0.0188	0.0029	0.162	0.0046	0.0054	0.0562	0.0013	0.1116	0.1304	0.0253	0.0041	0.1089	0.0188	0.0043	0.0069	0.0021	0.0014	0.0506	0.0173	0.0308	0.0676	0.0196	0.0904	0.0012
10	rs75553925	80570048	1.04	0.120487900976968	0.81	0.722979171095748	0.302228561565258	0.105183376293743	0.03	0.0227	0.0188	0.0029	0.162	0.0046	0.0054	0.0562	0.0012	0.1115	0.1304	0.0253	0.0041	0.1089	0.0188	0.0043	0.0069	0.0021	0.0014	0.0507	0.0173	0.0308	0.0677	0.0195	0.0904	0.0012
10	rs117819503	80573645	1.04	0.120487900976968	0.81	0.722979171095748	0.304481889672098	0.102135909969483	0.03	0.0227	0.0188	0.0029	0.162	0.0046	0.0054	0.0562	0.0012	0.1115	0.1304	0.0253	0.0041	0.109	0.0188	0.0043	0.0069	0.0021	0.0014	0.0507	0.0173	0.0308	0.0677	0.0195	0.0904	0.0012
10	rs72812093	80576509	1.04	0.120487900976968	0.81	0.722979171095748	0.305759430319584	0.104521524556956	0.03	0.0227	0.0188	0.0029	0.162	0.0046	0.0054	0.0562	0.0012	0.1115	0.1304	0.0253	0.0041	0.109	0.0188	0.0043	0.0069	0.0021	0.0014	0.0507	0.0173	0.0308	0.0677	0.0195	0.0904	0.0012
10	rs74978282	80577015	1.04	0.120487900976968	0.81	0.722979171095748	0.303991281633881	0.104934992509579	0.03	0.0227	0.0188	0.0029	0.162	0.0046	0.0054	0.0562	0.0012	0.1115	0.1304	0.0253	0.0041	0.109	0.0188	0.0043	0.0069	0.0021	0.0014	0.0507	0.0173	0.0308	0.0677	0.0195	0.0904	0.0012
10	rs7098202	80583089	1.04	0.120487900976968	0.81	0.722979171095748	0.312189548417944	0.108265370041192	0.03	0.0227	0.0187	0.0029	0.1621	0.0046	0.0054	0.0562	0.0012	0.1115	0.1303	0.0253	0.0041	0.109	0.0188	0.0043	0.0069	0.0022	0.0014	0.0508	0.0174	0.0309	0.0678	0.0194	0.0903	0.0012
10	rs117800158	80590491	1.04	0.120487900976968	0.81	0.722979171095748	0.334011540655903	0.100015331350576	0.0301	0.0225	0.0186	0.0029	0.162	0.0047	0.0054	0.0559	0.0011	0.111	0.1303	0.0253	0.0041	0.1094	0.0188	0.0043	0.0069	0.0022	0.0013	0.0509	0.0175	0.031	0.068	0.019	0.0906	0.0011
10	rs1439778	80604998	1.04	0.120487900976968	0.81	0.722979171095748	0.324854864096995	0.107596088542821	0.0301	0.0225	0.0186	0.0029	0.1621	0.0047	0.0054	0.0558	0.0011	0.111	0.1303	0.0253	0.0042	0.1094	0.0188	0.0043	0.0069	0.0023	0.0013	0.0509	0.0175	0.031	0.068	0.019	0.0906	0.0011
10	rs12254010	80605043	1.04	0.120487900976968	0.81	0.722979171095748	0.321209229281822	0.107429017812286	0.0301	0.0225	0.0186	0.0029	0.1621	0.0047	0.0054	0.0558	0.0011	0.111	0.1303	0.0253	0.0041	0.1094	0.0188	0.0043	0.0069	0.0023	0.0013	0.0509	0.0176	0.031	0.068	0.019	0.0905	0.0011
10	rs1339481	80612664	1.03	0.13807906481078	0.81	0.722979171095748	0.370869818721865	0.0658619093009029	0.0293	0.0202	0.0201	0.0032	0.1644	0.0047	0.0058	0.0559	0.0011	0.11	0.129	0.0248	0.0042	0.1111	0.0187	0.0043	0.0071	0.0022	0.001	0.0523	0.0179	0.031	0.0688	0.0172	0.0899	0.001
10	rs17552873	80613130	1.03	0.13807906481078	0.81	0.722979171095748	0.509794672855086	0.0807596632599338	0.029	0.0197	0.0197	0.0034	0.1654	0.0047	0.0058	0.0556	0.0011	0.1097	0.1294	0.0244	0.004	0.1111	0.0185	0.0041	0.0079	0.0022	0.001	0.0525	0.0181	0.0311	0.0696	0.0167	0.0894	0.001
10	rs730324	80616150	1.03	0.13807906481078	0.81	0.722979171095748	0.57984639495541	0.101563281012399	0.0289	0.0194	0.0191	0.0035	0.1659	0.0046	0.0058	0.0554	0.0011	0.1098	0.1302	0.0243	0.0039	0.111	0.018	0.0041	0.0084	0.0022	0.001	0.0526	0.0181	0.0309	0.0707	0.0164	0.089	0.001
10	rs56756769	80616682	1.03	0.13807906481078	0.8	0.78786632127418	0.575660067681908	0.100991905933729	0.0288	0.0194	0.0191	0.0035	0.1659	0.0047	0.0058	0.0554	0.0011	0.1098	0.1302	0.0243	0.0038	0.111	0.0178	0.0041	0.0084	0.0022	0.001	0.0526	0.0181	0.0309	0.0707	0.0164	0.089	0.001
10	rs529836	80618993	1.03	0.13807906481078	0.79	0.8563340912432	0.580455261459969	0.10058455016583	0.0288	0.0194	0.0191	0.0035	0.1659	0.0047	0.0057	0.0554	0.0011	0.1098	0.1302	0.0243	0.0038	0.1111	0.0178	0.0041	0.0084	0.0022	0.001	0.0526	0.0181	0.031	0.0707	0.0164	0.0889	0.001
10	rs637063	80630666	1.02	0.157502178544443	0.79	0.8563340912432	0.507632862608073	0.0965464935360461	0.0289	0.0187	0.0191	0.0038	0.166	0.0052	0.0057	0.0538	0.0011	0.1093	0.1307	0.0242	0.0038	0.1117	0.018	0.004	0.0087	0.0022	9e-04	0.0521	0.0181	0.0309	0.0726	0.0159	0.0885	0.0011
10	rs639438	80631226	1.02	0.157502178544443	0.79	0.8563340912432	0.499281704020484	0.0920228242190102	0.0289	0.0187	0.0191	0.0038	0.166	0.0052	0.0057	0.0538	0.0011	0.1093	0.1307	0.0242	0.0038	0.1117	0.018	0.004	0.0087	0.0022	9e-04	0.0521	0.0181	0.0309	0.0726	0.0159	0.0886	0.0011
10	rs117545473	80631661	1.02	0.157502178544443	0.77	1.00421642385407	0.499785941506253	0.0917086021624525	0.0289	0.0187	0.0191	0.0038	0.166	0.0052	0.0057	0.0538	0.0011	0.1093	0.1307	0.0242	0.0038	0.1117	0.018	0.004	0.0087	0.0022	9e-04	0.0521	0.0181	0.0309	0.0726	0.0159	0.0886	0.0011
10	rs76859823	80634424	1.02	0.157502178544443	0.77	1.00421642385407	0.507061355162574	0.0896765788393621	0.0289	0.0187	0.0192	0.0038	0.166	0.0052	0.0057	0.0538	0.0011	0.1092	0.1307	0.0242	0.0038	0.1118	0.018	0.004	0.0088	0.0022	9e-04	0.0521	0.018	0.0309	0.0726	0.0158	0.0886	0.0011
10	rs111608897	80639162	1.02	0.157502178544443	0.77	1.00421642385407	0.514195384248058	0.0888998619969285	0.029	0.0186	0.0192	0.0038	0.166	0.0053	0.0057	0.0538	0.0011	0.1093	0.1307	0.0242	0.0038	0.1118	0.018	0.004	0.0088	0.0022	9e-04	0.0521	0.018	0.0308	0.0727	0.0158	0.0886	0.0011
10	rs10218850	80641807	1.02	0.157502178544443	0.76	1.08372498247965	0.522857684447201	0.0944724422579487	0.029	0.0186	0.0192	0.0038	0.1659	0.0053	0.0057	0.0537	0.0011	0.1093	0.1307	0.0242	0.0038	0.1118	0.018	0.0041	0.0088	0.0022	9e-04	0.0521	0.018	0.0308	0.0727	0.0158	0.0886	0.0011
10	rs77212942	80649622	1.02	0.157502178544443	0.76	1.08372498247965	0.512407408059501	0.0918656599200028	0.029	0.0184	0.0193	0.0039	0.1658	0.0053	0.0057	0.0537	0.0011	0.1093	0.1306	0.0242	0.0038	0.112	0.0181	0.004	0.0088	0.0022	9e-04	0.0521	0.0179	0.0307	0.0728	0.0157	0.0886	0.0011
10	rs12411726	80652196	1.02	0.157502178544443	0.76	1.08372498247965	0.517075148653458	0.096306275913502	0.029	0.0184	0.0192	0.0039	0.1657	0.0053	0.0057	0.0536	0.0011	0.1092	0.1307	0.0242	0.0038	0.1121	0.0181	0.004	0.0088	0.0022	9e-04	0.0521	0.0179	0.0306	0.0729	0.0158	0.0886	0.0011
10	rs2813477	80657359	1.01	0.178854520006857	0.76	1.08372498247965	0.510112957014177	0.105266221340643	0.0292	0.0183	0.0192	0.004	0.165	0.0054	0.0058	0.0535	0.0011	0.1089	0.1308	0.0241	0.0039	0.1126	0.0182	0.0041	0.0088	0.0022	9e-04	0.0522	0.0179	0.0304	0.0732	0.0158	0.0885	0.0011
10	rs72814029	80662803	1.01	0.178854520006857	0.76	1.08372498247965	0.489186015675906	0.101808540055431	0.0294	0.0181	0.0192	0.0041	0.1645	0.0055	0.0059	0.0532	0.0011	0.1089	0.1307	0.0241	0.0039	0.1129	0.0182	0.0041	0.0088	0.0022	0.001	0.0521	0.0179	0.0304	0.0734	0.016	0.0884	0.0011
10	rs16936600	80666551	1.01	0.178854520006857	0.76	1.08372498247965	0.476167472354678	0.0940756232891506	0.0295	0.018	0.0192	0.0042	0.1642	0.0055	0.0059	0.0531	0.0011	0.1089	0.1307	0.0241	0.0039	0.1131	0.0182	0.0041	0.0088	0.0022	0.001	0.0521	0.0179	0.0304	0.0735	0.0161	0.0884	0.0011
10	rs10824663	80667478	1.01	0.178854520006857	0.76	1.08372498247965	0.471559265262577	0.0962262556519893	0.0295	0.0179	0.0192	0.0042	0.1642	0.0056	0.0059	0.0531	0.0011	0.1089	0.1306	0.0241	0.0039	0.1131	0.0183	0.0041	0.0088	0.0021	0.001	0.0521	0.0179	0.0304	0.0735	0.0161	0.0884	0.0011
10	rs72814034	80671082	1.01	0.178854520006857	0.76	1.08372498247965	0.460467428117225	0.100910383449072	0.0295	0.0178	0.0191	0.0043	0.1641	0.0057	0.0059	0.053	0.0012	0.1086	0.1306	0.024	0.0039	0.1131	0.0182	0.0041	0.0088	0.0021	0.001	0.052	0.0178	0.0304	0.0738	0.0161	0.0886	0.0012
10	rs1992241	80672695	1	0.202230525110681	0.76	1.08372498247965	0.425401531865992	0.092731380121171	0.0293	0.0175	0.0193	0.0044	0.1641	0.0058	0.0059	0.0528	0.0012	0.108	0.1307	0.0241	0.004	0.1132	0.0182	0.0042	0.0089	0.0022	0.001	0.0519	0.0177	0.0304	0.074	0.0161	0.0889	0.0013
10	rs10824666	80677017	1	0.202230525110681	0.76	1.08372498247965	0.488936456958495	0.0834632620091467	0.0293	0.0168	0.0193	0.0045	0.1644	0.0058	0.0056	0.0525	0.0012	0.1083	0.1304	0.0236	0.0041	0.1142	0.0182	0.0042	0.009	0.0022	0.001	0.0519	0.0175	0.0305	0.0745	0.0161	0.089	0.0014
10	rs1347854	80678708	1	0.202230525110681	0.76	1.08372498247965	0.513109472325797	0.0842965206494787	0.0293	0.0167	0.0193	0.0045	0.1645	0.0058	0.0055	0.0524	0.0012	0.1083	0.1304	0.0235	0.0041	0.1143	0.0182	0.0042	0.009	0.0022	9e-04	0.0518	0.0175	0.0305	0.0746	0.016	0.0889	0.0014
10	rs72814042	80681603	1	0.202230525110681	0.76	1.08372498247965	0.533798615451434	0.0866626688665699	0.0293	0.0166	0.0192	0.0046	0.1644	0.0058	0.0055	0.0523	0.0012	0.1082	0.1303	0.0234	0.0041	0.1147	0.0182	0.0043	0.009	0.0022	9e-04	0.0518	0.0175	0.0305	0.0749	0.016	0.089	0.0015
10	rs72814045	80685477	1	0.202230525110681	0.76	1.08372498247965	0.544255797414858	0.0853618454965453	0.0294	0.0164	0.0193	0.0046	0.1644	0.0058	0.0055	0.052	0.0013	0.1081	0.1301	0.0232	0.0041	0.1151	0.0183	0.0044	0.009	0.0022	9e-04	0.0516	0.0175	0.0305	0.0752	0.0159	0.089	0.0015
10	rs6480909	80685735	1	0.202230525110681	0.76	1.08372498247965	0.556200807151774	0.0837658791460273	0.0293	0.0164	0.0192	0.0046	0.1645	0.0058	0.0054	0.0518	0.0013	0.108	0.1302	0.0233	0.0041	0.1151	0.0183	0.0044	0.009	0.0022	9e-04	0.0516	0.0175	0.0305	0.0753	0.0159	0.089	0.0016
10	rs16936637	80688574	1	0.202230525110681	0.76	1.08372498247965	0.566727472122089	0.0952680550137495	0.0292	0.0163	0.0193	0.0046	0.1645	0.0058	0.0054	0.0522	0.0013	0.1081	0.1303	0.0232	0.0041	0.1148	0.0184	0.0044	0.009	0.0022	9e-04	0.0514	0.0175	0.0305	0.0754	0.016	0.0889	0.0016
10	rs73302551	80689416	1	0.202230525110681	0.76	1.08372498247965	0.528347068865601	0.0850569180940905	0.029	0.0161	0.0193	0.0046	0.1646	0.0057	0.0053	0.0521	0.0013	0.1082	0.1305	0.0232	0.0041	0.1145	0.0185	0.0044	0.009	0.0022	9e-04	0.051	0.0175	0.0306	0.0757	0.0159	0.0891	0.0016
10	rs11002740	80690667	1	0.202230525110681	0.76	1.08372498247965	0.482965509854844	0.0764802456905709	0.0288	0.0155	0.0193	0.0045	0.165	0.0056	0.0053	0.0518	0.0013	0.108	0.1305	0.0229	0.0041	0.1148	0.0186	0.0045	0.0087	0.0021	9e-04	0.051	0.0178	0.031	0.0763	0.0157	0.0893	0.0017
10	rs11002743	80694496	1	0.202230525110681	0.74	1.25408873140077	0.423887835627354	0.0732259513449364	0.0281	0.0139	0.0194	0.0044	0.1668	0.0053	0.0051	0.0515	0.0014	0.1074	0.1308	0.0221	0.004	0.1169	0.019	0.0042	0.0081	0.0021	7e-04	0.0505	0.0184	0.0314	0.0775	0.0152	0.0889	0.0019
10	rs74141500	80696350	0.99	0.227721472602965	0.72	1.43983156847461	0.470823974091126	0.0705940384961114	0.0281	0.0137	0.0194	0.0043	0.1674	0.0051	0.0049	0.0512	0.0014	0.1072	0.1304	0.0219	0.0041	0.117	0.0191	0.0041	0.008	0.0021	7e-04	0.0505	0.0185	0.0316	0.0776	0.0151	0.0894	0.0021
10	rs117841971	80699184	0.99	0.227721472602965	0.72	1.43983156847461	0.460952274017654	0.0682804632597533	0.0281	0.0137	0.0194	0.0043	0.1676	0.0051	0.0049	0.0511	0.0014	0.1072	0.1304	0.0218	0.0041	0.117	0.0191	0.0041	0.0079	0.0022	7e-04	0.0505	0.0185	0.0317	0.0775	0.015	0.0895	0.0021
10	rs72814050	80699243	0.99	0.227721472602965	0.72	1.43983156847461	0.463441021893909	0.0685591865461554	0.0281	0.0137	0.0194	0.0043	0.1676	0.0051	0.005	0.0511	0.0015	0.1072	0.1304	0.0218	0.0041	0.117	0.0191	0.0041	0.008	0.0022	7e-04	0.0505	0.0185	0.0316	0.0775	0.015	0.0895	0.0021
10	rs74811900	80700784	0.99	0.227721472602965	0.72	1.43983156847461	0.466058200191171	0.0709473706679503	0.0281	0.0137	0.0195	0.0043	0.1676	0.0051	0.005	0.0512	0.0015	0.1071	0.1303	0.0218	0.0041	0.117	0.0191	0.0041	0.008	0.0022	7e-04	0.0505	0.0185	0.0317	0.0775	0.015	0.0895	0.0021
10	rs117450696	80702012	0.99	0.227721472602965	0.72	1.43983156847461	0.461801354352142	0.0704529105358112	0.0281	0.0137	0.0195	0.0043	0.1676	0.0051	0.005	0.0512	0.0015	0.1071	0.1304	0.0218	0.0041	0.117	0.0191	0.0041	0.008	0.0022	7e-04	0.0506	0.0185	0.0317	0.0775	0.015	0.0895	0.0021
10	rs72814051	80702014	0.99	0.227721472602965	0.72	1.43983156847461	0.478634080331408	0.0761157920833488	0.0281	0.0137	0.0195	0.0043	0.1675	0.005	0.005	0.0511	0.0015	0.107	0.1303	0.0218	0.0041	0.1169	0.0191	0.0041	0.008	0.0022	7e-04	0.0509	0.0187	0.0316	0.0773	0.015	0.0895	0.0021
10	rs41274614	80703091	0.99	0.227721472602965	0.72	1.43983156847461	0.479066372302154	0.0770648527053076	0.0281	0.0137	0.0195	0.0043	0.1675	0.005	0.005	0.0512	0.0015	0.107	0.1303	0.0218	0.0041	0.1169	0.0191	0.0041	0.008	0.0022	7e-04	0.051	0.0187	0.0316	0.0773	0.0149	0.0895	0.0021
10	rs10740488	80710535	0.99	0.227721472602965	0.72	1.43983156847461	0.469171610709089	0.0759702103704324	0.0282	0.0137	0.0195	0.0043	0.1675	0.005	0.005	0.0512	0.0015	0.107	0.1303	0.0218	0.0041	0.1169	0.0191	0.0041	0.0079	0.0022	7e-04	0.051	0.0187	0.0317	0.0773	0.0149	0.0895	0.0021
10	rs79034099	80710878	0.99	0.227721472602965	0.72	1.43983156847461	0.47309291427012	0.0769185302473213	0.0282	0.0137	0.0195	0.0043	0.1675	0.005	0.005	0.0512	0.0015	0.107	0.1303	0.0217	0.0041	0.1169	0.0191	0.0041	0.0079	0.0022	7e-04	0.051	0.0187	0.0316	0.0773	0.0149	0.0895	0.0021
10	rs77265037	80720337	0.99	0.227721472602965	0.72	1.43983156847461	0.501236986560298	0.0794214207750481	0.0281	0.0137	0.0193	0.0043	0.1677	0.0049	0.005	0.0511	0.0015	0.107	0.1305	0.0217	0.0041	0.1172	0.0191	0.0042	0.0079	0.0022	7e-04	0.051	0.0186	0.0316	0.0772	0.0149	0.0893	0.0022
10	rs117118732	80727961	0.99	0.227721472602965	0.71	1.53855475712277	0.509603747992318	0.0806105214512356	0.028	0.0137	0.0193	0.0042	0.1676	0.0049	0.005	0.0511	0.0015	0.1071	0.1307	0.0217	0.0041	0.1173	0.0191	0.0042	0.0079	0.0022	7e-04	0.0511	0.0186	0.0316	0.0772	0.0149	0.0892	0.0022
10	rs11002761	80736089	0.99	0.227721472602965	0.7	1.6412198101477	0.505982682739025	0.0870467638780062	0.028	0.0137	0.0192	0.004	0.1676	0.0049	0.0049	0.0511	0.0015	0.1072	0.1309	0.0217	0.0041	0.1174	0.0191	0.0042	0.0078	0.0022	7e-04	0.0511	0.0187	0.0316	0.0771	0.0149	0.089	0.0022
10	rs10824685	80740543	0.99	0.227721472602965	0.69	1.74785474007915	0.521377010792458	0.0912380688461112	0.0279	0.0137	0.0191	0.0039	0.1678	0.0049	0.0049	0.0512	0.0015	0.1072	0.131	0.0217	0.004	0.1174	0.0191	0.0042	0.0078	0.0022	7e-04	0.051	0.0187	0.0316	0.0772	0.015	0.089	0.0022
10	rs117766814	80741970	0.99	0.227721472602965	0.69	1.74785474007915	0.524792001220007	0.0882031228215263	0.0279	0.0137	0.0191	0.0038	0.1679	0.0049	0.0049	0.0512	0.0015	0.1072	0.131	0.0218	0.004	0.1174	0.0191	0.0042	0.0078	0.0022	7e-04	0.051	0.0186	0.0316	0.0772	0.015	0.089	0.0022
10	rs74708495	80743410	0.99	0.227721472602965	0.69	1.74785474007915	0.524275851132895	0.0902218807645841	0.0279	0.0137	0.019	0.0038	0.168	0.0049	0.0049	0.0512	0.0015	0.1072	0.1311	0.0218	0.004	0.1174	0.0192	0.0042	0.0078	0.0022	7e-04	0.051	0.0186	0.0316	0.0772	0.015	0.0889	0.0022
10	rs78274189	80744388	0.99	0.227721472602965	0.68	1.85848573135529	0.51291795468831	0.0878169919829966	0.0278	0.0137	0.019	0.0038	0.168	0.0049	0.0049	0.0511	0.0015	0.1072	0.1312	0.0218	0.004	0.1174	0.0192	0.0042	0.0078	0.0022	7e-04	0.051	0.0186	0.0316	0.0772	0.015	0.0889	0.0022
10	rs9633599	80753603	0.99	0.227721472602965	0.68	1.85848573135529	0.469966840089612	0.0917086021624525	0.0278	0.0136	0.0188	0.0038	0.1683	0.0049	0.0048	0.0509	0.0015	0.1071	0.1317	0.0218	0.004	0.1173	0.0193	0.0043	0.0077	0.0022	7e-04	0.0507	0.0187	0.0314	0.0775	0.0152	0.0889	0.0022
10	rs12778145	80757585	0.99	0.227721472602965	0.68	1.85848573135529	0.47844887027717	0.0996906297800724	0.0277	0.0135	0.0188	0.0038	0.1684	0.0049	0.0048	0.0508	0.0016	0.1071	0.1317	0.0217	0.004	0.1172	0.0193	0.0043	0.0077	0.0023	7e-04	0.0506	0.0187	0.0313	0.0776	0.0151	0.0889	0.0022
10	rs10509404	80759722	0.99	0.227721472602965	0.68	1.85848573135529	0.475859581252227	0.102054029174501	0.0277	0.0135	0.0188	0.0038	0.1685	0.0049	0.0048	0.0508	0.0016	0.1071	0.1318	0.0217	0.004	0.1172	0.0194	0.0044	0.0076	0.0023	8e-04	0.0504	0.0187	0.0314	0.0777	0.0152	0.0889	0.0022
10	rs67847984	80760441	0.99	0.227721472602965	0.68	1.85848573135529	0.484330718508655	0.105266221340643	0.0277	0.0135	0.0188	0.0038	0.1685	0.0049	0.0048	0.0507	0.0016	0.1071	0.1318	0.0217	0.004	0.1172	0.0194	0.0044	0.0076	0.0023	8e-04	0.0504	0.0187	0.0314	0.0777	0.0152	0.0889	0.0022
10	rs1060628	80766007	0.99	0.227721472602965	0.68	1.85848573135529	0.421970468773795	0.0962262556519893	0.0276	0.0135	0.0189	0.0038	0.1685	0.0048	0.0049	0.0506	0.0016	0.107	0.132	0.0215	0.0039	0.117	0.0195	0.0044	0.0076	0.0023	8e-04	0.0501	0.0186	0.0315	0.0777	0.0153	0.0891	0.0022
10	rs75503108	80766243	0.99	0.227721472602965	0.68	1.85848573135529	0.4357184720904	0.103614121799262	0.0276	0.0135	0.019	0.0038	0.1685	0.0048	0.0049	0.0506	0.0016	0.107	0.132	0.0215	0.0039	0.117	0.0195	0.0045	0.0076	0.0023	8e-04	0.0501	0.0186	0.0315	0.0777	0.0153	0.0891	0.0022
10	rs34969891	80766357	0.99	0.227721472602965	0.68	1.85848573135529	0.438849246813841	0.105349091599781	0.0276	0.0135	0.019	0.0038	0.1685	0.0048	0.0049	0.0506	0.0016	0.107	0.1319	0.0214	0.004	0.117	0.0195	0.0045	0.0076	0.0023	8e-04	0.05	0.0186	0.0315	0.0777	0.0153	0.0891	0.0022
10	rs61851331	80773851	0.99	0.227721472602965	0.68	1.85848573135529	0.438021173666699	0.118320283111515	0.0275	0.0136	0.0189	0.0038	0.1684	0.0049	0.0049	0.0506	0.0016	0.1072	0.1319	0.0213	0.004	0.117	0.0195	0.0045	0.0076	0.0023	8e-04	0.0499	0.0186	0.0315	0.0777	0.0153	0.089	0.0022
10	rs78644802	80774636	0.99	0.227721472602965	0.68	1.85848573135529	0.443298491708996	0.12462027839919	0.0275	0.0135	0.0189	0.0038	0.1684	0.0049	0.0049	0.0506	0.0016	0.1072	0.1319	0.0213	0.004	0.117	0.0195	0.0045	0.0076	0.0023	8e-04	0.0499	0.0186	0.0315	0.0777	0.0153	0.089	0.0022
10	rs3802643	80783166	0.98	0.255415240389183	0.68	1.85848573135529	0.442109862663645	0.150722260023125	0.0274	0.0135	0.0189	0.0039	0.1681	0.0049	0.0049	0.0506	0.0016	0.1074	0.1319	0.0213	0.004	0.1171	0.0195	0.0045	0.0077	0.0024	9e-04	0.0495	0.0186	0.0316	0.0777	0.0154	0.089	0.0023
10	rs3910578	80795378	0.98	0.255415240389183	0.68	1.85848573135529	0.37879784303245	0.119535640826982	0.0273	0.0136	0.0189	0.0039	0.168	0.005	0.0051	0.0505	0.0017	0.1077	0.132	0.0213	0.004	0.1169	0.0196	0.0047	0.0077	0.0024	9e-04	0.0489	0.0185	0.0315	0.0776	0.0155	0.0889	0.0024
10	rs36153092	80797963	0.98	0.255415240389183	0.68	1.85848573135529	0.386255736031103	0.126658493928512	0.0273	0.0136	0.0189	0.0039	0.168	0.0051	0.0051	0.0505	0.0017	0.1077	0.132	0.0213	0.004	0.1169	0.0196	0.0047	0.0077	0.0024	0.001	0.0488	0.0185	0.0315	0.0775	0.0155	0.0888	0.0024
10	rs12761165	80799320	0.98	0.255415240389183	0.68	1.85848573135529	0.390486662700519	0.123121727008339	0.0273	0.0136	0.0189	0.004	0.1679	0.0051	0.0051	0.0505	0.0017	0.1078	0.132	0.0213	0.004	0.1168	0.0196	0.0047	0.0077	0.0024	0.001	0.0488	0.0185	0.0315	0.0775	0.0155	0.0888	0.0024
10	rs12572263	80801135	0.98	0.255415240389183	0.68	1.85848573135529	0.423771508530748	0.165363373537302	0.0273	0.0136	0.0189	0.004	0.1679	0.0051	0.0051	0.0505	0.0017	0.1078	0.132	0.0213	0.004	0.1167	0.0196	0.0047	0.0077	0.0024	0.001	0.0488	0.0185	0.0315	0.0775	0.0155	0.0888	0.0024
10	rs67372909	80805016	0.99	0.227721472602965	0.68	1.85848573135529	0.467888394875866	0.112909624649044	0.0271	0.0135	0.019	0.004	0.1678	0.0051	0.0052	0.0506	0.0017	0.1081	0.1321	0.0213	0.0039	0.1167	0.0196	0.0048	0.0078	0.0024	0.001	0.0486	0.0185	0.0314	0.0773	0.0157	0.0885	0.0024
10	rs1149729	80807633	0.97	0.285396128624663	0.68	1.85848573135529	0.212563785496562	0.052758440569807	0.0245	0.0118	0.0197	0.0046	0.167	0.0056	0.0061	0.0522	0.0017	0.1121	0.1343	0.0219	0.0033	0.1164	0.02	0.006	0.0079	0.0026	0.0013	0.0459	0.0172	0.0325	0.0742	0.0177	0.0854	0.0022
10	rs10740494	80808667	0.97	0.285396128624663	0.68	1.85848573135529	0.199954933708169	0.0707352835858344	0.0242	0.0118	0.0199	0.0047	0.1672	0.0057	0.0063	0.0524	0.0017	0.112	0.1348	0.022	0.0032	0.1165	0.02	0.0062	0.0079	0.0026	0.0014	0.0453	0.0168	0.0326	0.0732	0.0181	0.0855	0.0022
10	rs1561441	80816185	0.96	0.3177447436144	0.68	1.85848573135529	0.151781589385553	0.121892733284845	0.0237	0.0125	0.0199	0.0048	0.1675	0.0058	0.0063	0.0525	0.0018	0.1122	0.1348	0.0221	0.0031	0.1163	0.02	0.0064	0.0078	0.0027	0.0014	0.0452	0.0167	0.0325	0.0725	0.0185	0.0851	0.0022
10	rs7910036	80818679	0.96	0.3177447436144	0.68	1.85848573135529	0.127482715606007	0.105431987062848	0.0237	0.0126	0.0199	0.0048	0.1675	0.0058	0.0063	0.0525	0.0018	0.1123	0.1348	0.0221	0.0031	0.1163	0.02	0.0064	0.0078	0.0027	0.0014	0.0452	0.0167	0.0326	0.0725	0.0185	0.0851	0.0022
10	rs704017	80819132	0.96	0.3177447436144	0.68	1.85848573135529	0.112058792538599	0.0899880188312368	0.0237	0.0126	0.0199	0.0048	0.1675	0.0058	0.0063	0.0524	0.0018	0.1123	0.1348	0.0221	0.0031	0.1163	0.02	0.0064	0.0078	0.0027	0.0014	0.0452	0.0167	0.0326	0.0725	0.0185	0.0851	0.0022
10	rs704015	80821208	0.96	0.3177447436144	0.68	1.85848573135529	0.109806083305641	0.0955072512731851	0.0236	0.0126	0.02	0.0048	0.1675	0.0058	0.0063	0.0524	0.0018	0.1122	0.1348	0.0223	0.0031	0.1162	0.0199	0.0064	0.0078	0.0027	0.0014	0.0452	0.0166	0.0326	0.0726	0.0186	0.0851	0.0021
10	rs79324861	80825867	0.96	0.3177447436144	0.68	1.85848573135529	0.094425089919153	0.0787557124975163	0.0235	0.0126	0.0201	0.0049	0.1674	0.0059	0.0064	0.0524	0.0017	0.1117	0.1349	0.0224	0.0031	0.1163	0.0198	0.0064	0.0078	0.0026	0.0014	0.0452	0.0165	0.0327	0.0729	0.0186	0.0853	0.0021
10	rs11002805	80825897	0.96	0.3177447436144	0.69	1.74785474007915	0.0951723446972951	0.0805359924956951	0.0235	0.0126	0.0202	0.0049	0.1674	0.0059	0.0064	0.0524	0.0017	0.1117	0.1349	0.0224	0.0031	0.1163	0.0198	0.0064	0.0078	0.0026	0.0014	0.0452	0.0165	0.0327	0.073	0.0186	0.0853	0.0021
10	rs7087678	80827506	0.96	0.3177447436144	0.69	1.74785474007915	0.102482978127597	0.0824828111152438	0.0235	0.0126	0.0205	0.0049	0.1674	0.0058	0.0064	0.0524	0.0017	0.1117	0.135	0.0225	0.0031	0.1162	0.0198	0.0064	0.0077	0.0026	0.0013	0.0453	0.0162	0.0327	0.073	0.0186	0.0851	0.0021
10	rs76184639	80829483	0.96	0.3177447436144	0.69	1.74785474007915	0.103033149419624	0.0713014336840054	0.0235	0.0126	0.0205	0.0049	0.1673	0.0057	0.0064	0.0524	0.0017	0.1116	0.1351	0.0226	0.0031	0.1161	0.0199	0.0065	0.0077	0.0026	0.0013	0.0452	0.0162	0.0327	0.073	0.0186	0.0851	0.0021
10	rs12415516	80829654	0.96	0.3177447436144	0.69	1.74785474007915	0.102273871883016	0.0692580629845816	0.0235	0.0126	0.0205	0.0049	0.1673	0.0057	0.0064	0.0524	0.0017	0.1116	0.1351	0.0226	0.0031	0.1161	0.0199	0.0065	0.0077	0.0026	0.0013	0.0452	0.0162	0.0327	0.073	0.0186	0.0851	0.0021
10	rs1337982	80832067	0.96	0.3177447436144	0.69	1.74785474007915	0.100017020754236	0.0697490304013639	0.0234	0.0126	0.0205	0.0049	0.1673	0.0057	0.0064	0.0525	0.0017	0.1116	0.1351	0.0226	0.0031	0.116	0.0199	0.0065	0.0077	0.0026	0.0013	0.0451	0.0162	0.0328	0.0731	0.0187	0.0851	0.002
10	rs12263636	80833662	0.96	0.3177447436144	0.69	1.74785474007915	0.0998882717738552	0.0695384392031729	0.0233	0.0126	0.0205	0.005	0.1672	0.0057	0.0064	0.0525	0.0016	0.1114	0.1351	0.0227	0.0031	0.116	0.0199	0.0065	0.0077	0.0026	0.0014	0.0451	0.0161	0.0329	0.0732	0.0188	0.0852	0.002
10	rs10824713	80835868	0.96	0.3177447436144	0.69	1.74785474007915	0.0853257506576881	0.046032885392933	0.0231	0.0127	0.0206	0.0051	0.1667	0.0058	0.0065	0.0524	0.0016	0.1115	0.1349	0.0228	0.0031	0.1156	0.02	0.0066	0.0078	0.0026	0.0015	0.0449	0.016	0.0332	0.0731	0.019	0.0853	0.002
10	rs79300793	80836314	0.96	0.3177447436144	0.69	1.74785474007915	0.088079867942848	0.0450967811091947	0.0231	0.0127	0.0206	0.0051	0.1667	0.0058	0.0065	0.0525	0.0016	0.1115	0.1349	0.0228	0.0031	0.1156	0.02	0.0066	0.0078	0.0026	0.0015	0.0449	0.016	0.0332	0.0732	0.019	0.0853	0.002
10	rs7091873	80837325	0.96	0.3177447436144	0.69	1.74785474007915	0.0986064829618845	0.0485304296482857	0.023	0.0127	0.0206	0.0051	0.1666	0.0057	0.0065	0.0525	0.0016	0.1115	0.1348	0.0228	0.0031	0.1156	0.02	0.0066	0.0078	0.0026	0.0015	0.0449	0.016	0.0332	0.0732	0.019	0.0853	0.002
10	rs704010	80841148	0.95	0.352537935866182	0.7	1.6412198101477	0.0966275591275397	0.047155529622295	0.0222	0.0128	0.0204	0.0053	0.1661	0.0056	0.0067	0.0524	0.0015	0.1111	0.1346	0.0231	0.003	0.1156	0.0205	0.0066	0.008	0.0027	0.0015	0.0441	0.0158	0.0337	0.0741	0.0195	0.0858	0.0017
10	rs1250004	80846655	0.95	0.352537935866182	0.7	1.6412198101477	0.108636063274952	0.0536349935677788	0.0218	0.0128	0.0207	0.0055	0.1656	0.0056	0.0068	0.0523	0.0015	0.1111	0.1344	0.0232	0.0029	0.1155	0.0206	0.0067	0.0083	0.0028	0.0015	0.0436	0.0155	0.0338	0.0746	0.0198	0.0859	0.0016
10	rs111363873	80850455	0.95	0.352537935866182	0.7	1.6412198101477	0.113529849435966	0.053760725549269	0.0218	0.0128	0.0207	0.0056	0.1655	0.0057	0.0069	0.0523	0.0015	0.1111	0.1343	0.0232	0.0029	0.1155	0.0206	0.0067	0.0083	0.0028	0.0015	0.0436	0.0155	0.0338	0.0746	0.0198	0.0859	0.0016
10	rs2012869	80853407	0.95	0.352537935866182	0.7	1.6412198101477	0.119561257827319	0.0545177874489787	0.0217	0.0128	0.0207	0.0056	0.1654	0.0057	0.0071	0.0523	0.0015	0.1111	0.1342	0.0233	0.0029	0.1153	0.0205	0.0067	0.0084	0.0027	0.0015	0.0435	0.0155	0.0338	0.0745	0.0198	0.086	0.0016
10	rs79357024	80854938	0.95	0.352537935866182	0.7	1.6412198101477	0.131163682041697	0.0630081124065204	0.0217	0.0128	0.0208	0.0057	0.1653	0.0057	0.0072	0.0524	0.0014	0.1109	0.1341	0.0233	0.0029	0.1153	0.0206	0.0067	0.0085	0.0028	0.0016	0.0434	0.0155	0.0338	0.0746	0.0199	0.086	0.0016
10	rs11002813	80857533	0.95	0.352537935866182	0.7	1.6412198101477	0.139978525013056	0.0750991219077738	0.0215	0.0127	0.0212	0.0059	0.1649	0.0059	0.0075	0.0525	0.0014	0.1105	0.1335	0.0233	0.0029	0.1153	0.0205	0.0069	0.0087	0.0028	0.0016	0.0431	0.0154	0.0338	0.075	0.02	0.0859	0.0017
10	rs56038371	80859755	0.95	0.352537935866182	0.71	1.53855475712277	0.138999573364863	0.07655322193468	0.0215	0.0127	0.0214	0.006	0.1646	0.006	0.0076	0.0525	0.0015	0.1104	0.133	0.0236	0.0029	0.1152	0.0205	0.007	0.0089	0.0028	0.0016	0.0428	0.0153	0.0339	0.0751	0.02	0.0859	0.0017
10	rs11595891	80861077	0.95	0.352537935866182	0.71	1.53855475712277	0.136679347590475	0.0794955290774959	0.0215	0.0127	0.0215	0.0061	0.1646	0.006	0.0076	0.0525	0.0015	0.1103	0.1327	0.0236	0.0029	0.1151	0.0206	0.007	0.009	0.0028	0.0016	0.0427	0.0153	0.0339	0.0751	0.02	0.0859	0.0018
10	rs11002820	80863738	0.95	0.352537935866182	0.71	1.53855475712277	0.152180390333895	0.0888998619969285	0.0215	0.0128	0.0216	0.0061	0.1637	0.006	0.0076	0.0522	0.0015	0.11	0.1323	0.0239	0.0028	0.1153	0.0207	0.007	0.0091	0.0027	0.0017	0.0425	0.0153	0.0339	0.0752	0.0205	0.0866	0.0018
10	rs1092116	80866164	0.95	0.352537935866182	0.71	1.53855475712277	0.154384866349639	0.0948699198630098	0.0216	0.0128	0.0216	0.0061	0.1634	0.006	0.0077	0.0521	0.0015	0.1099	0.1322	0.0239	0.0028	0.1155	0.0207	0.007	0.0091	0.0027	0.0017	0.0425	0.0152	0.034	0.0752	0.0205	0.0868	0.0018
10	rs10824718	80866496	0.95	0.352537935866182	0.71	1.53855475712277	0.156980444571151	0.0924949556582326	0.0216	0.0128	0.0216	0.0061	0.1634	0.006	0.0076	0.0521	0.0015	0.1101	0.1322	0.0238	0.0028	0.1154	0.0207	0.007	0.0091	0.0027	0.0017	0.0425	0.0152	0.034	0.0752	0.0206	0.0868	0.0018
10	rs7914988	80870324	0.95	0.352537935866182	0.71	1.53855475712277	0.16712574734646	0.1279051719469	0.0215	0.0127	0.0217	0.0061	0.1624	0.0061	0.0076	0.0521	0.0016	0.1103	0.1321	0.0238	0.0029	0.1152	0.0206	0.007	0.0091	0.0026	0.0017	0.0424	0.0153	0.034	0.0758	0.021	0.0868	0.0019
10	rs55932442	80870818	0.95	0.352537935866182	0.71	1.53855475712277	0.19874908991839	0.142934327898062	0.0215	0.0127	0.0217	0.0061	0.1621	0.006	0.0075	0.0522	0.0016	0.1103	0.1322	0.0238	0.0029	0.1151	0.0205	0.0069	0.0091	0.0026	0.0017	0.0425	0.0154	0.034	0.076	0.0211	0.0868	0.0019
10	rs1765880	80873242	0.95	0.352537935866182	0.71	1.53855475712277	0.231150259701851	0.120319413142363	0.0216	0.0127	0.0217	0.0061	0.1621	0.0059	0.0074	0.0524	0.0016	0.1104	0.1323	0.0237	0.0029	0.1152	0.0204	0.0067	0.0092	0.0025	0.0017	0.0424	0.0154	0.0339	0.0758	0.0213	0.0869	0.0019
10	rs17557872	80873608	0.96	0.3177447436144	0.73	1.34502026156262	0.237152928692063	0.121980365065198	0.0216	0.0127	0.0217	0.0061	0.162	0.0059	0.0074	0.0524	0.0016	0.1104	0.1323	0.0237	0.0029	0.1152	0.0204	0.0067	0.0093	0.0025	0.0017	0.0424	0.0154	0.0339	0.0758	0.0213	0.0868	0.0019
10	rs11818019	80873647	0.96	0.3177447436144	0.74	1.25408873140077	0.238785243283156	0.123209689104335	0.0216	0.0127	0.0217	0.0061	0.162	0.0059	0.0074	0.0525	0.0016	0.1104	0.1323	0.0236	0.0029	0.1152	0.0204	0.0067	0.0093	0.0025	0.0017	0.0424	0.0154	0.0339	0.0758	0.0213	0.0868	0.0019
10	rs78092649	80876651	0.96	0.3177447436144	0.74	1.25408873140077	0.484330718508655	0.16448313627982	0.0208	0.0131	0.0228	0.0067	0.1582	0.0065	0.0079	0.0533	0.0016	0.1087	0.1316	0.024	0.003	0.1126	0.0202	0.0071	0.0105	0.0025	0.0016	0.0412	0.0164	0.0335	0.0783	0.0218	0.0878	0.002
10	rs704005	80877090	0.96	0.3177447436144	0.74	1.25408873140077	0.480426235853119	0.204714973065625	0.0206	0.0132	0.0231	0.0068	0.1574	0.0067	0.0081	0.0535	0.0016	0.1082	0.1313	0.0241	0.003	0.1118	0.0202	0.0072	0.0108	0.0026	0.0015	0.0408	0.0167	0.0332	0.0791	0.022	0.0881	0.002
10	rs7903880	80880118	0.96	0.3177447436144	0.74	1.25408873140077	0.728958914309766	0.324691937048948	0.0202	0.0134	0.0239	0.0071	0.1538	0.007	0.0083	0.0543	0.0016	0.1081	0.1313	0.0245	0.003	0.1105	0.0197	0.0075	0.0117	0.0026	0.0014	0.0405	0.0176	0.0326	0.0807	0.0219	0.088	0.0021
10	rs11002835	80880900	0.96	0.3177447436144	0.74	1.25408873140077	0.893206658818129	0.361046108028788	0.0202	0.0135	0.024	0.0071	0.1532	0.007	0.0083	0.0545	0.0015	0.1084	0.1313	0.0245	0.003	0.1103	0.0196	0.0075	0.0119	0.0026	0.0014	0.0404	0.0178	0.0325	0.0809	0.0219	0.0878	0.0021
10	rs704003	80881987	0.96	0.3177447436144	0.74	1.25408873140077	0.987572292781404	0.418741260159837	0.0203	0.0137	0.0241	0.0072	0.1519	0.0072	0.0084	0.0547	0.0015	0.1088	0.1313	0.0244	0.0029	0.1099	0.0194	0.0077	0.0122	0.0025	0.0015	0.0404	0.0182	0.0323	0.0812	0.0218	0.0877	0.0021
10	rs11002842	80883271	0.96	0.3177447436144	0.75	1.16700258790913	1.20169416160217	0.557750729119888	0.0191	0.0137	0.0237	0.0068	0.1509	0.007	0.0082	0.0556	0.0015	0.109	0.1332	0.0246	0.0026	0.1112	0.0191	0.0076	0.0122	0.0024	0.0013	0.04	0.0187	0.0316	0.0821	0.0211	0.0877	0.002
10	rs1866157	80883311	0.96	0.3177447436144	0.75	1.16700258790913	1.16297054749762	0.522264840801192	0.0192	0.0137	0.0237	0.0068	0.151	0.007	0.0082	0.0556	0.0015	0.109	0.1332	0.0247	0.0026	0.1112	0.0191	0.0076	0.0122	0.0024	0.0013	0.0399	0.0187	0.0316	0.0822	0.0211	0.0877	0.002
10	rs7894967	80885231	0.96	0.3177447436144	0.75	1.16700258790913	1.21427889318879	0.55381074885431	0.019	0.0137	0.0236	0.0067	0.1508	0.007	0.0082	0.0555	0.0015	0.1093	0.1334	0.0249	0.0027	0.1113	0.019	0.0076	0.0122	0.0024	0.0013	0.0398	0.0189	0.0315	0.0823	0.021	0.0876	0.002
10	rs58567997	80886412	0.96	0.3177447436144	0.75	1.16700258790913	1.20234066155836	0.578830906604055	0.0189	0.0137	0.0235	0.0066	0.1509	0.007	0.0081	0.0555	0.0015	0.1094	0.1338	0.025	0.0027	0.1113	0.0189	0.0076	0.0122	0.0025	0.0013	0.0398	0.0189	0.0314	0.0823	0.021	0.0875	0.002
10	rs4979845	80890674	0.96	0.3177447436144	0.75	1.16700258790913	1.19440732990325	0.539516402161444	0.0188	0.0137	0.0235	0.0066	0.1508	0.007	0.0079	0.0554	0.0015	0.1095	0.134	0.0251	0.0027	0.1115	0.0189	0.0076	0.0121	0.0025	0.0013	0.0398	0.019	0.0314	0.0823	0.0209	0.0875	0.0019
10	rs704001	80892882	0.96	0.3177447436144	0.75	1.16700258790913	1.13502260692176	0.516868076764028	0.0187	0.0138	0.0235	0.0066	0.1508	0.007	0.0079	0.0554	0.0015	0.1096	0.134	0.0251	0.0027	0.1115	0.0188	0.0076	0.0121	0.0025	0.0013	0.0399	0.019	0.0314	0.0824	0.0209	0.0875	0.0019
10	rs80006832	80893154	0.96	0.3177447436144	0.75	1.16700258790913	1.16515952138616	0.526981163033203	0.0187	0.0138	0.0235	0.0065	0.1507	0.007	0.0079	0.0555	0.0015	0.1096	0.134	0.0251	0.0027	0.1115	0.0188	0.0076	0.0121	0.0025	0.0013	0.0399	0.019	0.0314	0.0824	0.0209	0.0874	0.0019
10	rs72816256	80894341	0.96	0.3177447436144	0.75	1.16700258790913	1.18943639318381	0.547493053602256	0.0187	0.0138	0.0235	0.0065	0.1507	0.007	0.0079	0.0554	0.0015	0.1095	0.134	0.025	0.0027	0.1115	0.0188	0.0076	0.0121	0.0025	0.0013	0.0399	0.019	0.0315	0.0824	0.0209	0.0874	0.0019
10	rs12572275	80896251	0.96	0.3177447436144	0.75	1.16700258790913	1.24586863097851	0.589084750770878	0.0187	0.0138	0.0235	0.0065	0.1505	0.007	0.0078	0.0554	0.0015	0.1096	0.1341	0.025	0.0027	0.1117	0.0187	0.0075	0.012	0.0025	0.0014	0.04	0.0191	0.0315	0.0825	0.0209	0.0874	0.0019
10	rs12359276	80898721	0.96	0.3177447436144	0.75	1.16700258790913	1.20798016431812	0.587230160120654	0.0187	0.0138	0.0237	0.0064	0.1502	0.007	0.0077	0.0554	0.0015	0.1095	0.134	0.025	0.0027	0.1119	0.0186	0.0075	0.0119	0.0025	0.0014	0.0401	0.0192	0.0315	0.0826	0.0209	0.0874	0.0019
10	rs1769758	80898969	0.96	0.3177447436144	0.76	1.08372498247965	1.09841562683311	0.550298715304813	0.0187	0.0138	0.0237	0.0064	0.1501	0.007	0.0077	0.0553	0.0015	0.1094	0.1341	0.025	0.0028	0.112	0.0186	0.0075	0.0119	0.0025	0.0014	0.0402	0.0193	0.0316	0.0827	0.0209	0.0874	0.0019
10	rs111646417	80899659	0.96	0.3177447436144	0.76	1.08372498247965	1.2668189571439	0.48247935475958	0.0189	0.0137	0.0237	0.0064	0.1502	0.007	0.0076	0.0556	0.0014	0.1092	0.1343	0.0251	0.0028	0.1122	0.0184	0.0075	0.0118	0.0025	0.0014	0.0401	0.0193	0.0315	0.0827	0.0206	0.0874	0.0019
10	rs117276957	80901024	0.97	0.285396128624663	0.76	1.08372498247965	0.999985300467258	0.393063826291004	0.0196	0.0136	0.0237	0.0063	0.1502	0.0069	0.0072	0.0562	0.0014	0.1089	0.1353	0.0255	0.0028	0.1125	0.0179	0.0073	0.0115	0.0023	0.0014	0.04	0.0195	0.0313	0.0831	0.0201	0.0869	0.0019
10	rs11002851	80903475	0.95	0.352537935866182	0.76	1.08372498247965	1.16196780751053	0.414300545224982	0.0207	0.0133	0.0237	0.0061	0.1502	0.0069	0.0065	0.0575	0.0013	0.1079	0.137	0.0263	0.0029	0.113	0.0169	0.007	0.011	0.002	0.0015	0.0396	0.0199	0.0308	0.0839	0.0191	0.0865	0.0019
10	rs59674332	80905837	0.95	0.352537935866182	0.76	1.08372498247965	1.16607207019543	0.441002003949824	0.0208	0.0133	0.0237	0.0061	0.1502	0.0069	0.0064	0.0576	0.0013	0.1078	0.1371	0.0263	0.0029	0.1131	0.0168	0.007	0.0109	0.002	0.0015	0.0396	0.0199	0.0307	0.0839	0.019	0.0864	0.0019
10	rs703996	80919676	0.95	0.352537935866182	0.79	0.8563340912432	0.778986459423477	0.492281857575945	0.0209	0.0132	0.0237	0.0061	0.1502	0.0069	0.0063	0.0578	0.0013	0.1076	0.1373	0.0265	0.003	0.1132	0.0167	0.0075	0.0108	0.002	0.0015	0.0396	0.02	0.0307	0.084	0.0189	0.0862	0.0019
10	rs4980038	80920370	0.95	0.352537935866182	0.8	0.78786632127418	0.756191134242259	0.481664775832019	0.0209	0.0132	0.0237	0.0061	0.1502	0.0069	0.0063	0.0578	0.0013	0.1076	0.1374	0.0265	0.003	0.1132	0.0167	0.0075	0.0108	0.002	0.0015	0.0396	0.02	0.0307	0.084	0.0189	0.0862	0.0019
10	rs1749824	80923862	0.95	0.352537935866182	0.81	0.722979171095748	0.695467570862352	0.436895584269755	0.0209	0.0132	0.0238	0.0061	0.1502	0.0069	0.0063	0.0578	0.0012	0.1075	0.1378	0.0265	0.003	0.1132	0.0166	0.0076	0.0108	0.002	0.0015	0.0396	0.02	0.0307	0.0839	0.0189	0.0861	0.0019
10	rs1769756	80924404	0.95	0.352537935866182	0.81	0.722979171095748	0.677496109068553	0.422014660590019	0.0209	0.0132	0.0238	0.0062	0.1502	0.0069	0.0063	0.0577	0.0012	0.1074	0.138	0.0264	0.003	0.1132	0.0166	0.0076	0.0108	0.002	0.0015	0.0396	0.02	0.0307	0.0839	0.0188	0.0861	0.0019
10	rs10824725	80927961	0.95	0.352537935866182	0.81	0.722979171095748	0.667507125989708	0.404680210884957	0.0209	0.0132	0.024	0.0062	0.1501	0.0069	0.0063	0.0577	0.0012	0.107	0.1386	0.0264	0.003	0.1135	0.0166	0.0076	0.0108	0.002	0.0015	0.0397	0.02	0.0307	0.0835	0.0187	0.086	0.0019
10	rs703991	80929130	0.95	0.352537935866182	0.82	0.661616834019215	0.690991595430656	0.408962736705235	0.0209	0.0132	0.0241	0.0062	0.15	0.0069	0.0063	0.0577	0.0012	0.1068	0.1388	0.0264	0.003	0.1136	0.0166	0.0076	0.0108	0.002	0.0015	0.0397	0.02	0.0307	0.0834	0.0187	0.0859	0.0019
10	rs703990	80930439	0.95	0.352537935866182	0.82	0.661616834019215	0.707935527876469	0.416258100044966	0.0209	0.0132	0.0241	0.0062	0.15	0.0069	0.0063	0.0578	0.0012	0.1068	0.1388	0.0264	0.003	0.1135	0.0167	0.0076	0.0107	0.002	0.0015	0.0397	0.02	0.0307	0.0834	0.0186	0.0859	0.0019
10	rs117575353	80932959	0.95	0.352537935866182	0.82	0.661616834019215	0.738968516637638	0.425689029137624	0.0209	0.0132	0.0241	0.0062	0.15	0.0069	0.0063	0.0578	0.0012	0.1067	0.1388	0.0264	0.0031	0.1135	0.0166	0.0076	0.0107	0.002	0.0015	0.0397	0.02	0.0307	0.0836	0.0185	0.0859	0.0018
10	rs72816276	80936070	0.93	0.429746626914861	0.82	0.661616834019215	0.386533369878856	0.369231276629505	0.0213	0.0139	0.0236	0.0063	0.1512	0.0066	0.0059	0.0581	0.0012	0.105	0.1388	0.0268	0.0043	0.1138	0.0163	0.0073	0.0098	0.0019	0.0013	0.0394	0.0201	0.0306	0.0848	0.0176	0.0863	0.0018
10	rs7904399	80940611	0.93	0.429746626914861	0.82	0.661616834019215	0.278356432123817	0.347065895349878	0.0214	0.014	0.0235	0.0063	0.1518	0.0065	0.0059	0.0583	0.0012	0.1045	0.1385	0.0269	0.0046	0.114	0.0161	0.0072	0.0096	0.0019	0.0013	0.0394	0.0201	0.0306	0.0851	0.0173	0.0865	0.0018
10	rs12571751	80942631	0.93	0.429746626914861	0.82	0.661616834019215	0.238226123936976	0.303477778828455	0.0214	0.014	0.0236	0.0063	0.1517	0.0066	0.0058	0.0585	0.0012	0.1044	0.1385	0.027	0.0047	0.114	0.0161	0.0072	0.0095	0.0019	0.0012	0.0393	0.02	0.0306	0.0852	0.0174	0.0865	0.0018
10	rs72816286	80942901	0.93	0.429746626914861	0.82	0.661616834019215	0.238183144732527	0.306704457765356	0.0214	0.014	0.0235	0.0063	0.1517	0.0066	0.0058	0.0585	0.0012	0.1044	0.1385	0.027	0.0047	0.114	0.0161	0.0072	0.0095	0.0019	0.0013	0.0393	0.02	0.0306	0.0852	0.0173	0.0865	0.0018
10	rs11813890	80945005	0.93	0.429746626914861	0.82	0.661616834019215	0.230516694975603	0.300737207556742	0.0214	0.014	0.0235	0.0064	0.1517	0.0066	0.0059	0.0585	0.0012	0.1043	0.1385	0.027	0.0047	0.114	0.0161	0.0072	0.0095	0.0019	0.0013	0.0393	0.02	0.0306	0.0852	0.0173	0.0865	0.0017
10	rs703974	80948593	0.93	0.429746626914861	0.82	0.661616834019215	0.22274073904154	0.302046984679206	0.0214	0.014	0.0235	0.0064	0.1518	0.0066	0.0059	0.0585	0.0012	0.1043	0.1385	0.0271	0.0047	0.114	0.0161	0.0073	0.0095	0.0019	0.0013	0.0393	0.02	0.0305	0.0852	0.0173	0.0865	0.0017
10	rs703965	80955067	0.93	0.429746626914861	0.82	0.661616834019215	0.222285525003817	0.313188263050118	0.0213	0.014	0.0235	0.0064	0.1517	0.0066	0.0058	0.059	0.0012	0.1042	0.1383	0.0271	0.0047	0.114	0.0161	0.0071	0.0095	0.0019	0.0013	0.0393	0.02	0.0305	0.0853	0.0173	0.0866	0.0017
10	rs117872143	80959657	0.92	0.472297109457422	0.82	0.661616834019215	0.228075995747366	0.314152251697365	0.0212	0.0141	0.0236	0.0062	0.1514	0.0064	0.0057	0.0594	0.0011	0.1034	0.1382	0.0276	0.005	0.1149	0.0159	0.0067	0.0091	0.0018	0.0013	0.0394	0.0194	0.0306	0.0863	0.017	0.0871	0.0016
10	rs746167	80967121	0.92	0.472297109457422	0.82	0.661616834019215	0.225441254193203	0.301094249939693	0.0211	0.0142	0.0236	0.0061	0.1512	0.0063	0.0056	0.0595	0.001	0.1031	0.1385	0.0278	0.0051	0.1153	0.0158	0.0066	0.0089	0.0017	0.0013	0.0395	0.0189	0.0307	0.0866	0.017	0.0873	0.0016
10	rs11002867	80968658	0.92	0.472297109457422	0.82	0.661616834019215	0.221129145306592	0.297055244751062	0.0211	0.0142	0.0236	0.0061	0.1512	0.0063	0.0056	0.0596	0.001	0.1031	0.1385	0.0278	0.0051	0.1153	0.0158	0.0066	0.0089	0.0017	0.0013	0.0395	0.0189	0.0307	0.0866	0.017	0.0873	0.0016
10	rs112321578	80973056	0.92	0.472297109457422	0.82	0.661616834019215	0.209870970614979	0.291852805246618	0.0212	0.0142	0.0236	0.0061	0.1512	0.0063	0.0056	0.0599	0.001	0.1032	0.1385	0.0279	0.0052	0.1151	0.0159	0.0066	0.0089	0.0017	0.0014	0.0395	0.0188	0.0306	0.0867	0.017	0.0874	0.0016
10	rs76087804	80973926	0.92	0.472297109457422	0.82	0.661616834019215	0.205610607898574	0.286678328200725	0.0212	0.0142	0.0236	0.006	0.1511	0.0063	0.0056	0.0599	0.001	0.1032	0.1384	0.0279	0.0052	0.1151	0.0159	0.0065	0.0089	0.0017	0.0014	0.0395	0.0187	0.0306	0.0867	0.0169	0.0874	0.0016
10	rs2094072	80977749	0.92	0.472297109457422	0.82	0.661616834019215	0.202457528630237	0.277226858718505	0.0212	0.0142	0.0236	0.006	0.1511	0.0063	0.0055	0.0598	0.001	0.1032	0.1384	0.028	0.0052	0.1151	0.0159	0.0066	0.0089	0.0017	0.0014	0.0395	0.0186	0.0306	0.0868	0.017	0.0874	0.0016
10	rs1250590	80983786	0.92	0.472297109457422	0.82	0.661616834019215	0.188610287406298	0.269022860928365	0.0213	0.0142	0.0236	0.006	0.1511	0.0063	0.0055	0.0598	0.001	0.1032	0.1383	0.0281	0.0052	0.115	0.016	0.0065	0.0088	0.0017	0.0014	0.0395	0.0185	0.0306	0.0868	0.0172	0.0873	0.0016
10	rs1782644	81001175	0.91	0.517562282080777	0.83	0.603719568470427	0.173269778923493	0.259871150888827	0.0217	0.014	0.0237	0.0058	0.1504	0.0063	0.0052	0.0606	0.0011	0.1032	0.1383	0.0285	0.0055	0.1161	0.0161	0.0062	0.0082	0.0017	0.0014	0.0401	0.0186	0.0305	0.0864	0.0172	0.0865	0.0015
10	rs11002888	81004815	0.91	0.517562282080777	0.83	0.603719568470427	0.174060355856351	0.258847792122691	0.0218	0.014	0.0237	0.0058	0.1504	0.0063	0.0051	0.0606	0.0011	0.1032	0.1383	0.0285	0.0055	0.1162	0.0161	0.0061	0.0082	0.0017	0.0014	0.0401	0.0186	0.0305	0.0864	0.0172	0.0864	0.0015
10	rs117464630	81006391	0.91	0.517562282080777	0.83	0.603719568470427	0.17016386644126	0.257598741761976	0.0218	0.014	0.0237	0.0058	0.1503	0.0063	0.0051	0.0606	0.0011	0.1032	0.1383	0.0285	0.0055	0.1162	0.0161	0.0061	0.0081	0.0017	0.0014	0.0402	0.0186	0.0305	0.0864	0.0172	0.0864	0.0016
10	rs1250600	81010850	0.91	0.517562282080777	0.83	0.603719568470427	0.172839435478394	0.259416168511762	0.0219	0.0139	0.0237	0.0058	0.1503	0.0063	0.0051	0.0606	0.0011	0.1032	0.1381	0.0287	0.0056	0.1163	0.0161	0.0061	0.0081	0.0017	0.0014	0.0402	0.0186	0.0305	0.0865	0.0172	0.0863	0.0016
10	rs1250602	81011673	0.91	0.517562282080777	0.83	0.603719568470427	0.174816945953231	0.256691534048033	0.0219	0.0139	0.0237	0.0058	0.1503	0.0063	0.0051	0.0607	0.0011	0.1032	0.1381	0.0287	0.0056	0.1163	0.0162	0.006	0.008	0.0017	0.0014	0.0402	0.0186	0.0305	0.0864	0.0172	0.0863	0.0016
10	rs11593576	81015896	0.91	0.517562282080777	0.83	0.603719568470427	0.170199381056164	0.253298491117694	0.022	0.0138	0.0237	0.0059	0.1504	0.0063	0.005	0.061	0.0011	0.103	0.1381	0.0288	0.0057	0.1161	0.0166	0.0054	0.008	0.0018	0.0014	0.0402	0.0185	0.0305	0.0862	0.0174	0.0862	0.0016
10	rs76255842	81016882	0.91	0.517562282080777	0.84	0.549223467132668	0.17431234108766	0.242314726367824	0.022	0.0138	0.0238	0.0059	0.1503	0.0063	0.005	0.0611	0.0011	0.1031	0.1381	0.0289	0.0057	0.116	0.0167	0.0054	0.008	0.0018	0.0014	0.04	0.0185	0.0305	0.0861	0.0174	0.0862	0.0016
10	rs7908992	81020402	0.91	0.517562282080777	0.84	0.549223467132668	0.173700743777337	0.231378080331614	0.0221	0.0138	0.0239	0.006	0.1504	0.0063	0.005	0.0614	0.0011	0.1034	0.1377	0.0294	0.0058	0.1158	0.0169	0.0054	0.008	0.0018	0.0014	0.0397	0.0184	0.0304	0.0857	0.0175	0.0858	0.0016
10	rs12572856	81021543	0.9	0.565600701999265	0.84	0.549223467132668	0.175864889804398	0.225155616494644	0.0218	0.0136	0.024	0.0059	0.1505	0.0064	0.0048	0.0616	0.0011	0.1028	0.138	0.0304	0.0058	0.1166	0.0169	0.0053	0.0078	0.0019	0.0014	0.0394	0.0187	0.0308	0.0851	0.0178	0.0848	0.0017
10	rs78930872	81023144	0.9	0.565600701999265	0.84	0.549223467132668	0.152946489757127	0.228423737141454	0.0217	0.013	0.0239	0.0058	0.1507	0.0067	0.0049	0.0619	0.0011	0.1028	0.1384	0.0305	0.0059	0.1172	0.0169	0.0052	0.0077	0.0019	0.0013	0.0392	0.019	0.0309	0.0845	0.0179	0.0841	0.0017
10	rs78917948	81023598	0.9	0.565600701999265	0.84	0.549223467132668	0.154451961189265	0.224612420923596	0.0216	0.0129	0.0238	0.0058	0.1506	0.0067	0.0049	0.0619	0.0011	0.1028	0.1384	0.0305	0.0059	0.1175	0.017	0.0051	0.0077	0.0019	0.0013	0.0392	0.019	0.0309	0.0844	0.0179	0.084	0.0018
10	rs117249531	81026095	0.9	0.565600701999265	0.84	0.549223467132668	0.158032623963303	0.22875138966079	0.0216	0.0125	0.0238	0.0058	0.1504	0.0069	0.005	0.0621	0.0011	0.1029	0.1384	0.0304	0.0059	0.1178	0.0174	0.0049	0.0077	0.0019	0.0012	0.0392	0.0192	0.0309	0.084	0.0181	0.0837	0.0018
10	rs117038501	81028250	0.9	0.565600701999265	0.84	0.549223467132668	0.158986536549441	0.22809623702766	0.0216	0.0124	0.0238	0.0058	0.1503	0.0069	0.005	0.0622	0.001	0.1029	0.1384	0.0304	0.0059	0.1179	0.0175	0.0049	0.0078	0.0019	0.0012	0.0392	0.0192	0.0309	0.0839	0.0181	0.0837	0.0018
10	rs56024473	81029600	0.9	0.565600701999265	0.84	0.549223467132668	0.157014321256266	0.231158818895089	0.0216	0.0124	0.0238	0.0058	0.1502	0.007	0.005	0.0622	0.001	0.1029	0.1384	0.0304	0.0059	0.118	0.0175	0.0049	0.0078	0.0019	0.0012	0.0392	0.0192	0.0308	0.0839	0.0182	0.0836	0.0018
10	rs10824737	81032465	0.9	0.565600701999265	0.84	0.549223467132668	0.150588901346819	0.232255797695451	0.0216	0.0123	0.0237	0.0058	0.1501	0.007	0.005	0.0623	0.001	0.1029	0.1385	0.0304	0.006	0.1181	0.0176	0.0048	0.0078	0.0019	0.0012	0.0392	0.0193	0.0308	0.0838	0.0182	0.0836	0.0018
10	rs1250544	81032885	0.89	0.616467558766813	0.84	0.549223467132668	0.14923734712895	0.233574384272801	0.0216	0.0123	0.0237	0.0058	0.1501	0.0071	0.0051	0.0623	0.001	0.1029	0.1385	0.0304	0.006	0.1182	0.0176	0.0049	0.0078	0.0019	0.0012	0.0392	0.0193	0.0308	0.0838	0.0182	0.0836	0.0018
10	rs1250543	81033888	0.89	0.616467558766813	0.84	0.549223467132668	0.151383407617269	0.234895375970561	0.0216	0.0123	0.0237	0.0058	0.1501	0.0071	0.005	0.0623	0.001	0.1029	0.1385	0.0304	0.006	0.1182	0.0176	0.0049	0.0078	0.0019	0.0012	0.0392	0.0193	0.0308	0.0838	0.0182	0.0836	0.0018
10	rs117917321	81034551	0.89	0.616467558766813	0.84	0.549223467132668	0.153280286134661	0.234895375970561	0.0216	0.0123	0.0237	0.0058	0.1501	0.0071	0.005	0.0623	0.001	0.1029	0.1385	0.0305	0.006	0.1182	0.0176	0.0049	0.0078	0.0019	0.0012	0.0392	0.0192	0.0308	0.0838	0.0182	0.0835	0.0018
10	rs1250540	81036007	0.89	0.616467558766813	0.84	0.549223467132668	0.158645465871196	0.233354452593008	0.0216	0.0123	0.0238	0.0058	0.1501	0.007	0.005	0.0623	0.001	0.1029	0.1385	0.0305	0.006	0.1182	0.0176	0.0049	0.0078	0.0019	0.0012	0.0392	0.0192	0.0308	0.0839	0.0182	0.0835	0.0018
10	rs34926016	81041412	0.89	0.616467558766813	0.84	0.549223467132668	0.155494132282849	0.231158818895089	0.0216	0.0123	0.0237	0.0057	0.1501	0.007	0.005	0.0624	0.001	0.1028	0.1386	0.0305	0.006	0.1182	0.0176	0.0049	0.0078	0.0019	0.0012	0.0392	0.0192	0.0308	0.0837	0.0183	0.0835	0.0018
10	rs1108617	81043573	0.89	0.616467558766813	0.84	0.549223467132668	0.152746418390853	0.223852665860229	0.0214	0.0123	0.0238	0.0057	0.1502	0.0071	0.005	0.0624	0.0011	0.1028	0.1387	0.0305	0.0061	0.1183	0.0177	0.0049	0.0078	0.0019	0.0012	0.0393	0.0192	0.0308	0.0834	0.0182	0.0834	0.0018
10	rs4980060	81057673	0.89	0.616467558766813	0.84	0.549223467132668	0.142236149132915	0.207142208090513	0.0212	0.0122	0.024	0.006	0.1503	0.0071	0.0056	0.0622	0.0011	0.1028	0.1383	0.0308	0.0065	0.1185	0.0175	0.005	0.0079	0.0021	0.0012	0.0391	0.019	0.0304	0.083	0.0183	0.0828	0.0019
10	rs1250552	81058027	0.89	0.616467558766813	0.84	0.549223467132668	0.140295193663922	0.206930766070822	0.0213	0.0122	0.024	0.006	0.1502	0.0071	0.0056	0.0621	0.0011	0.1027	0.1383	0.0308	0.0065	0.1185	0.0175	0.005	0.0079	0.0021	0.0012	0.0391	0.019	0.0304	0.083	0.0183	0.0827	0.0019
10	rs1250550	81060317	0.89	0.616467558766813	0.85	0.498060230126391	0.135217851157683	0.200202812698414	0.0213	0.0123	0.0241	0.006	0.1499	0.0073	0.0059	0.0621	0.0012	0.1027	0.1383	0.0309	0.0066	0.1183	0.0176	0.0051	0.0079	0.0021	0.0012	0.0391	0.0188	0.0302	0.0828	0.0184	0.0827	0.0019
10	rs78939689	81060743	0.89	0.616467558766813	0.85	0.498060230126391	0.140517116549206	0.201772997176456	0.0214	0.0122	0.0241	0.006	0.1499	0.0073	0.0059	0.0621	0.0012	0.1027	0.1382	0.0309	0.0066	0.1183	0.0175	0.0051	0.008	0.0021	0.0012	0.0391	0.0188	0.0302	0.0826	0.0184	0.0826	0.0019
10	rs76398687	81061053	0.89	0.616467558766813	0.85	0.498060230126391	0.145096649040723	0.207776965015592	0.0214	0.0122	0.0241	0.006	0.1499	0.0074	0.0059	0.0622	0.0012	0.1027	0.1381	0.031	0.0066	0.1183	0.0174	0.0051	0.008	0.0021	0.0012	0.0391	0.0188	0.0303	0.0826	0.0184	0.0826	0.0019
10	rs34305410	81064950	0.89	0.616467558766813	0.85	0.498060230126391	0.188083081111802	0.212131683724632	0.0213	0.0122	0.024	0.0061	0.1497	0.0075	0.006	0.0622	0.0012	0.1026	0.1384	0.0308	0.0066	0.1183	0.0175	0.0051	0.0081	0.0021	0.0012	0.0391	0.0188	0.0303	0.0823	0.0184	0.0824	0.0018
10	rs78060082	81065375	0.89	0.616467558766813	0.85	0.498060230126391	0.190272729114839	0.214694623864506	0.0213	0.0121	0.024	0.0061	0.1497	0.0075	0.006	0.0622	0.0012	0.1026	0.1384	0.0308	0.0066	0.1183	0.0175	0.0051	0.0081	0.0021	0.0012	0.0391	0.0188	0.0303	0.0822	0.0184	0.0824	0.0018
10	rs117539730	81066698	0.89	0.616467558766813	0.85	0.498060230126391	0.192172010208727	0.215765508792263	0.0213	0.0121	0.024	0.0062	0.1496	0.0076	0.0061	0.0621	0.0012	0.1026	0.1384	0.0307	0.0066	0.1184	0.0175	0.0051	0.0081	0.0021	0.0012	0.0392	0.0188	0.0304	0.0821	0.0184	0.0823	0.0018
10	rs61851432	81068503	0.89	0.616467558766813	0.85	0.498060230126391	0.183376297072245	0.217267691610937	0.0213	0.0121	0.0239	0.0063	0.1494	0.0078	0.0063	0.062	0.0012	0.1026	0.1384	0.0306	0.0065	0.1185	0.0175	0.0052	0.0082	0.0021	0.0011	0.0393	0.0188	0.0305	0.0819	0.0185	0.0821	0.0018
10	rs3740259	81074816	0.87	0.726891327677376	0.85	0.498060230126391	0.308718397991766	0.384604894468253	0.0211	0.0112	0.023	0.008	0.1479	0.0107	0.0084	0.0601	0.0012	0.1037	0.1378	0.0285	0.0061	0.1187	0.0181	0.0065	0.01	0.0022	0.001	0.0408	0.0188	0.0313	0.0787	0.0194	0.0793	0.0016
10	rs45448995	81075108	0.87	0.726891327677376	0.86	0.450156947394433	0.31015396216658	0.38793109929597	0.0211	0.0112	0.023	0.008	0.1478	0.0107	0.0084	0.0601	0.0012	0.1037	0.1378	0.0285	0.0061	0.1188	0.0181	0.0065	0.01	0.0022	0.001	0.0408	0.0188	0.0314	0.0786	0.0194	0.0793	0.0016
10	rs12240802	81077765	0.87	0.726891327677376	0.86	0.450156947394433	0.309460492327326	0.405457934010764	0.0211	0.0112	0.0229	0.008	0.1477	0.0107	0.0084	0.0601	0.0012	0.1037	0.1379	0.0285	0.006	0.119	0.0181	0.0065	0.0101	0.0022	0.001	0.0409	0.0187	0.0314	0.0786	0.0192	0.0793	0.0016
10	rs117494981	81078426	0.87	0.726891327677376	0.86	0.450156947394433	0.308767841684786	0.409872733343736	0.0211	0.0111	0.0229	0.008	0.1477	0.0107	0.0084	0.0601	0.0012	0.1037	0.1379	0.0285	0.006	0.119	0.0181	0.0065	0.0101	0.0022	0.001	0.0409	0.0188	0.0314	0.0786	0.0192	0.0794	0.0016
10	rs117420516	81085105	0.87	0.726891327677376	0.86	0.450156947394433	0.306202315265155	0.420966422415988	0.0211	0.0111	0.0229	0.0081	0.1476	0.0108	0.0085	0.06	0.0012	0.1037	0.1379	0.0285	0.006	0.119	0.0182	0.0065	0.0101	0.0022	0.001	0.041	0.0187	0.0315	0.0784	0.0191	0.0795	0.0016
10	rs111690487	81086839	0.87	0.726891327677376	0.86	0.450156947394433	0.305808623015878	0.414822314671154	0.0211	0.0111	0.0229	0.0081	0.1476	0.0108	0.0085	0.06	0.0012	0.1037	0.138	0.0285	0.0059	0.1191	0.0182	0.0065	0.0101	0.0022	0.001	0.041	0.0187	0.0315	0.0784	0.0191	0.0795	0.0016
10	rs12218866	81088116	0.87	0.726891327677376	0.86	0.450156947394433	0.306793355832913	0.416649911554731	0.0211	0.0111	0.023	0.0081	0.1476	0.0108	0.0085	0.06	0.0012	0.1037	0.138	0.0285	0.0059	0.119	0.0182	0.0065	0.0102	0.0022	0.001	0.041	0.0187	0.0315	0.0784	0.019	0.0795	0.0016
10	rs12414178	81095519	0.87	0.726891327677376	0.86	0.450156947394433	0.30630078017971	0.435308758729228	0.0212	0.0111	0.023	0.0082	0.1476	0.0108	0.0086	0.06	0.0012	0.1035	0.1379	0.0286	0.0059	0.1188	0.0182	0.0066	0.0103	0.0022	0.001	0.041	0.0186	0.0316	0.0784	0.0189	0.0796	0.0016
10	rs77799535	81099466	0.87	0.726891327677376	0.86	0.450156947394433	0.307089102065383	0.436631006227912	0.0212	0.011	0.023	0.0082	0.1475	0.0108	0.0086	0.06	0.0012	0.1035	0.138	0.0286	0.0059	0.1188	0.0183	0.0066	0.0103	0.0022	0.001	0.0409	0.0186	0.0316	0.0784	0.0188	0.0796	0.0016
10	rs4979859	81099712	0.87	0.726891327677376	0.86	0.450156947394433	0.307384998906426	0.433063402151992	0.0212	0.011	0.023	0.0082	0.1474	0.0108	0.0086	0.06	0.0012	0.1035	0.138	0.0286	0.0059	0.1188	0.0183	0.0066	0.0103	0.0022	0.001	0.0409	0.0186	0.0316	0.0784	0.0188	0.0796	0.0016
10	rs12355809	81103588	0.87	0.726891327677376	0.86	0.450156947394433	0.303207180066575	0.454050353167026	0.0212	0.011	0.0229	0.0082	0.1475	0.0109	0.0087	0.06	0.0012	0.1036	0.1379	0.0285	0.0059	0.1188	0.0183	0.0066	0.0103	0.0022	0.001	0.0409	0.0187	0.0316	0.0784	0.0188	0.0796	0.0016
10	rs2233715	81107457	0.87	0.726891327677376	0.86	0.450156947394433	0.301788730214409	0.464910504297414	0.0212	0.011	0.0229	0.0082	0.1475	0.0109	0.0087	0.06	0.0012	0.1036	0.1378	0.0284	0.0059	0.1188	0.0183	0.0066	0.0103	0.0022	0.001	0.0409	0.0187	0.0315	0.0784	0.0189	0.0796	0.0016
10	rs2145998	81121696	0.87	0.726891327677376	0.86	0.450156947394433	0.300032801243289	0.464776018810873	0.0212	0.011	0.0229	0.0082	0.1475	0.0109	0.0087	0.0601	0.0012	0.1036	0.1377	0.0283	0.0058	0.1188	0.0183	0.0067	0.0103	0.0022	0.001	0.0409	0.0187	0.0315	0.0784	0.0189	0.0797	0.0016
10	rs72818282	81122635	0.87	0.726891327677376	0.86	0.450156947394433	0.295328620343757	0.475837396802033	0.0212	0.011	0.0229	0.0082	0.1474	0.0111	0.0089	0.06	0.0012	0.1036	0.1377	0.0283	0.0058	0.1187	0.0183	0.0067	0.0103	0.0022	0.001	0.0408	0.0188	0.0315	0.0783	0.0189	0.0797	0.0016
10	rs61851437	81132166	0.87	0.726891327677376	0.87	0.405435896572436	0.296779301021102	0.481121920740062	0.0212	0.011	0.0229	0.0083	0.1475	0.0111	0.0089	0.06	0.0012	0.1036	0.1377	0.0283	0.0058	0.1186	0.0183	0.0067	0.0103	0.0022	0.001	0.0408	0.0187	0.0315	0.0784	0.0189	0.0797	0.0017
10	rs7082045	81136015	0.87	0.726891327677376	0.87	0.405435896572436	0.299643333045352	0.501585960537479	0.0212	0.011	0.0229	0.0083	0.1476	0.0112	0.009	0.0599	0.0012	0.1036	0.1377	0.0283	0.0057	0.1184	0.0183	0.0067	0.0103	0.0022	0.001	0.0408	0.0187	0.0315	0.0784	0.0189	0.0795	0.0017
10	rs1463597	81139141	0.87	0.726891327677376	0.87	0.405435896572436	0.300715016640338	0.516039058559199	0.0211	0.0109	0.0229	0.0083	0.1476	0.0112	0.0091	0.0599	0.0012	0.1037	0.1377	0.0283	0.0057	0.1183	0.0183	0.0067	0.0104	0.0022	0.001	0.0408	0.0187	0.0315	0.0784	0.0189	0.0795	0.0017
10	rs72818288	81141524	0.87	0.726891327677376	0.87	0.405435896572436	0.317986765658352	0.540773945862708	0.0211	0.0109	0.0229	0.0084	0.1471	0.0112	0.0091	0.0599	0.0012	0.1038	0.1378	0.0284	0.0057	0.1185	0.0183	0.0068	0.0104	0.0022	0.001	0.0408	0.0187	0.0314	0.0783	0.0189	0.0795	0.0017
10	rs11002951	81142245	0.87	0.726891327677376	0.87	0.405435896572436	0.328317732563382	0.57343673020212	0.0211	0.0109	0.0229	0.0084	0.1471	0.0112	0.0091	0.0599	0.0012	0.1038	0.1378	0.0284	0.0057	0.1185	0.0184	0.0068	0.0104	0.0022	0.001	0.0408	0.0187	0.0314	0.0783	0.0189	0.0794	0.0017
10	rs72818290	81144404	0.86	0.78654304280128	0.87	0.405435896572436	0.444965213424586	0.622125056575376	0.021	0.01	0.0233	0.0093	0.1456	0.0128	0.0104	0.0592	0.0015	0.1038	0.1359	0.0288	0.0059	0.1175	0.0194	0.0079	0.0116	0.0026	0.0013	0.0404	0.0182	0.0309	0.0748	0.0199	0.0801	0.0018
10	rs11002952	81145177	0.86	0.78654304280128	0.87	0.405435896572436	0.517523801880058	0.735069448413622	0.0209	0.0097	0.0234	0.0097	0.1451	0.0134	0.0109	0.0589	0.0016	0.1045	0.1346	0.0291	0.006	0.117	0.0198	0.0084	0.0121	0.0028	0.0015	0.0404	0.0179	0.0307	0.0732	0.0203	0.0803	0.0018
10	rs1063119	81145535	0.85	0.849213100564478	0.87	0.405435896572436	0.575457861970201	0.782396975534964	0.0208	0.0096	0.0234	0.0099	0.145	0.0137	0.0111	0.0591	0.0016	0.105	0.1341	0.0291	0.0061	0.1167	0.0199	0.0086	0.0124	0.0029	0.0015	0.0404	0.0178	0.0307	0.0717	0.0203	0.0804	0.0018
10	rs1046445	81145642	0.85	0.849213100564478	0.87	0.405435896572436	0.589487569004495	0.801626795434755	0.0208	0.0096	0.0233	0.0099	0.145	0.0138	0.0111	0.0594	0.0017	0.105	0.134	0.0291	0.0062	0.1166	0.0198	0.0087	0.0124	0.003	0.0016	0.0405	0.0178	0.0306	0.0715	0.0203	0.0805	0.0018
10	rs56696174	81146643	0.84	0.914942008907111	0.87	0.405435896572436	0.70010384332526	0.927028659300429	0.0205	0.0099	0.0232	0.0101	0.1444	0.0141	0.0113	0.0598	0.0017	0.1065	0.1332	0.0293	0.0063	0.1169	0.0197	0.009	0.0129	0.0029	0.0016	0.0407	0.0173	0.0302	0.0695	0.02	0.0807	0.0018
10	rs112464080	81146758	0.84	0.914942008907111	0.88	0.363814363818289	0.70438429831582	0.916792147242364	0.0206	0.0099	0.0232	0.0101	0.1443	0.0142	0.0114	0.0599	0.0018	0.1066	0.1331	0.0293	0.0063	0.1169	0.0197	0.009	0.0129	0.0029	0.0016	0.0407	0.0173	0.0302	0.0693	0.02	0.0808	0.0018
10	rs10740498	81147948	0.84	0.914942008907111	0.88	0.363814363818289	0.7306855908616	0.920254266757335	0.0206	0.0099	0.0234	0.0101	0.1442	0.0143	0.0114	0.0597	0.0018	0.1068	0.1328	0.0294	0.0063	0.117	0.0198	0.009	0.0129	0.003	0.0016	0.0406	0.0173	0.0302	0.0692	0.02	0.081	0.0018
10	rs77961477	81153006	0.84	0.914942008907111	0.88	0.363814363818289	0.780145558487376	0.950578750493912	0.0208	0.0098	0.0235	0.0102	0.1442	0.0145	0.0115	0.0597	0.0018	0.1071	0.1328	0.0293	0.0063	0.1167	0.02	0.0093	0.0131	0.003	0.0016	0.04	0.0171	0.0301	0.0686	0.0199	0.0811	0.0018
10	rs4980072	81159885	0.84	0.914942008907111	0.88	0.363814363818289	0.798324211844384	0.927501661266504	0.0209	0.0098	0.0236	0.0102	0.1441	0.0145	0.0115	0.0597	0.0018	0.1068	0.1327	0.0293	0.0063	0.1182	0.0201	0.0094	0.0132	0.0031	0.0017	0.0398	0.017	0.03	0.0674	0.0199	0.0811	0.0018
10	rs117866067	81160028	0.84	0.914942008907111	0.88	0.363814363818289	0.79668539092656	0.930656236005147	0.0209	0.0098	0.0236	0.0102	0.1441	0.0145	0.0115	0.0597	0.0018	0.1068	0.1327	0.0293	0.0063	0.1182	0.0201	0.0094	0.0132	0.0031	0.0017	0.0398	0.017	0.03	0.0674	0.0199	0.0811	0.0018
10	rs11002959	81161257	0.84	0.914942008907111	0.88	0.363814363818289	0.820708773082588	0.940607038536497	0.0209	0.0098	0.0236	0.0102	0.1441	0.0146	0.0116	0.0597	0.0019	0.1068	0.1326	0.0293	0.0063	0.1183	0.0199	0.0094	0.0132	0.003	0.0017	0.0398	0.017	0.03	0.0674	0.0198	0.0812	0.0018
10	rs117836281	81163058	0.84	0.914942008907111	0.88	0.363814363818289	0.826326651640587	0.955968915652733	0.0209	0.0097	0.0236	0.0102	0.144	0.0146	0.0115	0.0598	0.0019	0.1068	0.1326	0.0294	0.0064	0.1183	0.02	0.0093	0.0132	0.003	0.0017	0.0399	0.017	0.03	0.0672	0.0198	0.0813	0.0019
10	rs116052829	81164146	0.84	0.914942008907111	0.88	0.363814363818289	0.823238739878065	0.966290278129741	0.0209	0.0096	0.0236	0.0102	0.144	0.0146	0.0115	0.0598	0.0019	0.1068	0.1326	0.0294	0.0064	0.1183	0.02	0.0093	0.0132	0.003	0.0017	0.0399	0.017	0.03	0.0672	0.0198	0.0813	0.0019
10	rs4980076	81172704	0.84	0.914942008907111	0.88	0.363814363818289	0.784247036976804	0.975199888842655	0.0209	0.0098	0.0237	0.0101	0.1446	0.0146	0.0114	0.06	0.0019	0.1068	0.1322	0.0295	0.0065	0.1181	0.0201	0.0094	0.0131	0.0031	0.0018	0.0398	0.0169	0.03	0.0659	0.0198	0.0818	0.0019
10	rs41435347	81174383	0.83	0.983767787599247	0.88	0.363814363818289	0.759396760457333	0.99274707356589	0.0209	0.0098	0.0238	0.0101	0.1446	0.0146	0.0113	0.06	0.0019	0.1068	0.1322	0.0295	0.0065	0.1178	0.0203	0.0094	0.013	0.0031	0.0018	0.0398	0.0169	0.03	0.0658	0.0197	0.0821	0.0019
10	rs117304669	81175148	0.83	0.983767787599247	0.88	0.363814363818289	0.764063109276492	0.990989626346242	0.0209	0.0098	0.0238	0.0101	0.1445	0.0146	0.0113	0.06	0.002	0.1068	0.1322	0.0295	0.0065	0.1179	0.0203	0.0095	0.013	0.0031	0.0018	0.0398	0.0169	0.03	0.0658	0.0197	0.0822	0.002
10	rs731095	81178376	0.83	0.983767787599247	0.88	0.363814363818289	0.766055840056115	1.02721670462015	0.0209	0.0098	0.0239	0.01	0.1442	0.0146	0.0113	0.0599	0.002	0.1067	0.1323	0.0295	0.0064	0.1179	0.0203	0.0095	0.0129	0.0032	0.0018	0.0398	0.0168	0.03	0.0656	0.0196	0.0825	0.002
10	rs12360384	81182802	0.83	0.983767787599247	0.88	0.363814363818289	0.760466620771176	0.997383227153602	0.0209	0.0098	0.0239	0.01	0.144	0.0146	0.0112	0.0599	0.002	0.1069	0.1324	0.0295	0.0064	0.118	0.0203	0.0095	0.0129	0.0032	0.0018	0.0398	0.0168	0.0301	0.0655	0.0196	0.0825	0.002
10	Affx-3691383	81183416	0.83	0.983767787599247	0.88	0.363814363818289	0.776901969682979	1.05737794630847	0.0209	0.0099	0.0239	0.01	0.144	0.0146	0.0112	0.0599	0.002	0.107	0.1324	0.0295	0.0064	0.1179	0.0203	0.0095	0.0129	0.0032	0.0018	0.0398	0.0167	0.0301	0.0653	0.0196	0.0826	0.002
10	rs2395577	81183884	0.83	0.983767787599247	0.88	0.363814363818289	0.784866939082237	1.058186651951	0.0209	0.0099	0.0239	0.01	0.144	0.0146	0.0112	0.0599	0.002	0.1071	0.1324	0.0295	0.0063	0.1178	0.0202	0.0096	0.0129	0.0033	0.0018	0.0398	0.0167	0.0301	0.0653	0.0196	0.0826	0.002
10	rs2395576	81184728	0.83	0.983767787599247	0.88	0.363814363818289	0.782079054299001	1.04074462163015	0.0209	0.0099	0.024	0.0101	0.1439	0.0146	0.0112	0.0599	0.002	0.1071	0.1324	0.0295	0.0063	0.1177	0.0202	0.0096	0.0128	0.0033	0.0018	0.0398	0.0167	0.0301	0.0652	0.0195	0.0827	0.002
10	rs117595717	81184991	0.83	0.983767787599247	0.88	0.363814363818289	0.833391961918261	1.14684784952497	0.0209	0.0099	0.024	0.01	0.1439	0.0146	0.0112	0.0599	0.002	0.1072	0.1324	0.0295	0.0063	0.1177	0.0202	0.0096	0.0128	0.0032	0.0018	0.0398	0.0167	0.0301	0.0651	0.0195	0.0827	0.002
10	rs76771888	81185534	0.83	0.983767787599247	0.88	0.363814363818289	0.876727003614654	0.991628628314344	0.0209	0.0099	0.024	0.0099	0.144	0.0146	0.0111	0.06	0.0021	0.1073	0.1324	0.0294	0.0063	0.1174	0.0202	0.0096	0.0127	0.0033	0.0019	0.0399	0.0167	0.03	0.0649	0.0194	0.083	0.0021
10	rs4980078	81186945	0.83	0.983767787599247	0.88	0.363814363818289	0.861748091416875	0.825725266369441	0.021	0.0102	0.0243	0.0095	0.144	0.015	0.0108	0.0604	0.0022	0.108	0.132	0.0292	0.0063	0.1168	0.0205	0.0096	0.0124	0.0034	0.0019	0.0406	0.0167	0.0294	0.0635	0.019	0.0844	0.0023
10	rs3997796	81189590	0.82	1.05572611347058	0.88	0.363814363818289	1.30358846722521	0.986199658365658	0.021	0.0109	0.0253	0.0084	0.1435	0.0157	0.0102	0.0605	0.0024	0.1094	0.131	0.0293	0.0062	0.1158	0.0214	0.0097	0.0116	0.0036	0.0021	0.0425	0.0169	0.0279	0.0598	0.0181	0.0874	0.0029
10	rs75107699	81193272	0.81	1.13085046114427	0.88	0.363814363818289	1.55744018251766	1.05220498789815	0.0209	0.0114	0.0256	0.0079	0.1437	0.0155	0.0094	0.0607	0.0025	0.1101	0.1308	0.0282	0.0062	0.1156	0.0217	0.009	0.0107	0.0035	0.0022	0.0448	0.0175	0.0267	0.0579	0.0171	0.0906	0.0031
10	rs61862460	81193645	0.81	1.13085046114427	0.88	0.363814363818289	1.5404768025032	0.980457653089081	0.0209	0.0114	0.0256	0.0079	0.1437	0.0155	0.0094	0.0607	0.0025	0.1101	0.1308	0.0282	0.0062	0.1156	0.0217	0.009	0.0107	0.0035	0.0022	0.0449	0.0175	0.0267	0.0579	0.0171	0.0906	0.0031
10	rs4980080	81194236	0.81	1.13085046114427	0.88	0.363814363818289	1.50795963086257	0.846101423117738	0.0209	0.0114	0.0256	0.0079	0.1437	0.0155	0.0094	0.0608	0.0025	0.1101	0.1309	0.0282	0.0062	0.1156	0.0217	0.009	0.0107	0.0035	0.0022	0.0449	0.0175	0.0267	0.0579	0.0171	0.0907	0.0031
10	rs57465207	81194672	0.81	1.13085046114427	0.88	0.363814363818289	1.52105732197632	0.829730536771185	0.0209	0.0114	0.0256	0.0079	0.1437	0.0156	0.0094	0.0608	0.0025	0.1101	0.1308	0.0282	0.0062	0.1156	0.0217	0.009	0.0107	0.0036	0.0022	0.045	0.0175	0.0267	0.0579	0.0171	0.0907	0.0031
10	rs7906072	81199360	0.8	1.20917223849118	0.88	0.363814363818289	1.55855988701363	0.800402902489391	0.0209	0.0115	0.0256	0.0078	0.1439	0.0156	0.0094	0.0609	0.0025	0.1097	0.1306	0.0281	0.0062	0.1159	0.0216	0.009	0.0107	0.0035	0.0022	0.0451	0.0176	0.0267	0.0579	0.0171	0.0908	0.0031
10	rs61862461	81200024	0.8	1.20917223849118	0.88	0.363814363818289	1.57201896715149	0.810971985971104	0.0209	0.0115	0.0256	0.0078	0.1439	0.0156	0.0094	0.0609	0.0025	0.1096	0.1306	0.0281	0.0062	0.1159	0.0216	0.009	0.0107	0.0035	0.0022	0.0451	0.0176	0.0267	0.0579	0.0171	0.0908	0.0031
10	rs7086754	81200556	0.8	1.20917223849118	0.88	0.363814363818289	1.57988933462103	0.816190697576354	0.0209	0.0115	0.0257	0.0078	0.1439	0.0156	0.0094	0.0609	0.0025	0.1096	0.1306	0.0281	0.0062	0.1159	0.0216	0.009	0.0107	0.0035	0.0022	0.0452	0.0176	0.0267	0.0579	0.017	0.0908	0.0031
10	rs76304180	81209792	0.8	1.20917223849118	0.88	0.363814363818289	1.61068744757342	0.659537491400235	0.0209	0.0114	0.0257	0.0077	0.1442	0.0156	0.0093	0.0604	0.0025	0.1095	0.1302	0.028	0.0062	0.1158	0.0218	0.009	0.0105	0.0035	0.0023	0.0453	0.0177	0.0265	0.0578	0.0169	0.0919	0.0031
10	rs12767431	81210298	0.8	1.20917223849118	0.88	0.363814363818289	1.60708336412184	0.636185916162285	0.0209	0.0114	0.0257	0.0077	0.1442	0.0156	0.0093	0.0604	0.0025	0.1095	0.1302	0.028	0.0062	0.1157	0.0219	0.009	0.0105	0.0035	0.0023	0.0453	0.0177	0.0265	0.0578	0.0169	0.092	0.0031
10	rs111929753	81211883	0.8	1.20917223849118	0.88	0.363814363818289	1.62544264370667	0.626176298704695	0.0209	0.0114	0.0257	0.0076	0.1443	0.0155	0.0092	0.0604	0.0025	0.1095	0.1301	0.0279	0.0062	0.1157	0.0219	0.009	0.0104	0.0035	0.0023	0.0453	0.0177	0.0265	0.0579	0.0169	0.092	0.0031
10	rs59262477	81215922	0.79	1.29072091625847	0.88	0.363814363818289	1.78839822433016	0.2267877633198	0.0208	0.0114	0.0258	0.006	0.1488	0.0148	0.0081	0.0614	0.0025	0.1087	0.1271	0.0269	0.0064	0.1146	0.0229	0.0084	0.0088	0.003	0.0032	0.0457	0.0194	0.026	0.0604	0.0164	0.0939	0.0029
10	rs11593844	81217175	0.77	1.46360790478102	0.88	0.363814363818289	2.08095549248387	0.15300179864157	0.0208	0.0113	0.026	0.0052	0.1515	0.0144	0.0075	0.0618	0.0024	0.1079	0.1259	0.0263	0.0066	0.1141	0.0235	0.0081	0.0081	0.0027	0.0036	0.0459	0.02	0.0259	0.0611	0.016	0.0945	0.0028
10	rs61862467	81219510	0.77	1.46360790478102	0.88	0.363814363818289	2.46297308733489	0.173060705414726	0.0208	0.0113	0.0263	0.0048	0.1529	0.0142	0.0072	0.0622	0.0024	0.1075	0.1251	0.0261	0.0068	0.1139	0.024	0.0079	0.0078	0.0026	0.0038	0.0458	0.0204	0.026	0.0617	0.0161	0.0944	0.0027
10	rs10740507	81223607	0.77	1.46360790478102	0.88	0.363814363818289	2.64831759898296	0.13032226683604	0.0208	0.0113	0.0263	0.0048	0.153	0.0142	0.0072	0.0623	0.0024	0.1075	0.125	0.0261	0.0068	0.1139	0.0241	0.0079	0.0078	0.0026	0.0038	0.0458	0.0204	0.026	0.0617	0.0161	0.0944	0.0027
10	rs11003005	81224565	0.77	1.46360790478102	0.88	0.363814363818289	2.65548625399806	0.1250623182738	0.0208	0.0113	0.0263	0.0048	0.153	0.0142	0.0072	0.0623	0.0025	0.1074	0.125	0.0261	0.0068	0.1138	0.0241	0.0079	0.0078	0.0026	0.0039	0.0458	0.0204	0.026	0.0617	0.0161	0.0944	0.0027
10	rs12415856	81235092	0.76	1.55499655060948	0.88	0.363814363818289	3.73426227889727	0.468275941070468	0.0208	0.0114	0.0264	0.0046	0.1533	0.0142	0.0071	0.0625	0.0027	0.1074	0.1249	0.0262	0.0069	0.114	0.0241	0.0079	0.0076	0.0027	0.004	0.0458	0.0204	0.026	0.062	0.0161	0.0944	0.0029
10	rs75974879	81235757	0.76	1.55499655060948	0.89	0.325204496311925	3.73198380773134	0.467602346928343	0.0208	0.0114	0.0264	0.0046	0.1533	0.0142	0.0071	0.0625	0.0027	0.1074	0.1249	0.0262	0.0069	0.114	0.0241	0.0079	0.0076	0.0027	0.004	0.0458	0.0204	0.026	0.062	0.0161	0.0944	0.0029
10	rs72820355	81236761	0.76	1.55499655060948	0.91	0.256642068151906	3.69090194487226	0.463566107571362	0.0208	0.0114	0.0264	0.0046	0.1533	0.0141	0.0071	0.0625	0.0027	0.1074	0.1248	0.0262	0.0069	0.114	0.0241	0.0079	0.0076	0.0027	0.004	0.0458	0.0204	0.026	0.062	0.0161	0.0944	0.0029
10	rs72820362	81245194	0.76	1.55499655060948	0.91	0.256642068151906	3.64341749753987	0.462759958800495	0.0208	0.0114	0.0264	0.0046	0.1533	0.0141	0.0071	0.0625	0.0027	0.1074	0.1249	0.0262	0.0069	0.114	0.0241	0.0079	0.0076	0.0027	0.004	0.0458	0.0205	0.026	0.0619	0.0161	0.0944	0.0029
10	rs77512290	81245486	0.76	1.55499655060948	0.92	0.226487429171296	3.61761157337509	0.460880375432079	0.0208	0.0114	0.0264	0.0046	0.1533	0.0141	0.0071	0.0625	0.0027	0.1075	0.1249	0.0262	0.0069	0.1139	0.0241	0.0079	0.0076	0.0027	0.0039	0.0457	0.0205	0.026	0.062	0.0161	0.0944	0.0029
10	rs7920399	81248245	0.76	1.55499655060948	0.92	0.226487429171296	3.59822361941503	0.461819916532034	0.0208	0.0114	0.0263	0.0046	0.1533	0.0141	0.0071	0.0626	0.0028	0.1074	0.1249	0.0262	0.0069	0.1139	0.0241	0.0079	0.0076	0.0027	0.0039	0.0457	0.0205	0.026	0.0619	0.0161	0.0944	0.0029
10	rs7920426	81248316	0.76	1.55499655060948	0.92	0.226487429171296	3.56323834822386	0.459539044897554	0.0208	0.0114	0.0263	0.0046	0.1532	0.0141	0.0071	0.0626	0.0028	0.1074	0.1249	0.0262	0.0069	0.114	0.0241	0.0079	0.0077	0.0028	0.0039	0.0457	0.0205	0.026	0.0619	0.0161	0.0944	0.0029
10	rs56383737	81249134	0.76	1.55499655060948	0.93	0.198940398764014	3.5411559418578	0.456591736073712	0.0208	0.0114	0.0263	0.0046	0.1533	0.014	0.007	0.0627	0.0028	0.1075	0.125	0.0261	0.0069	0.114	0.0241	0.0078	0.0076	0.0028	0.0039	0.0456	0.0206	0.0258	0.0619	0.0161	0.0944	0.0029
10	rs1965708	81317045	0.76	1.55499655060948	0.93	0.198940398764014	3.51370493122806	0.443391064740463	0.0208	0.0113	0.0262	0.0045	0.1533	0.014	0.007	0.0629	0.0028	0.1075	0.1251	0.0261	0.0069	0.1139	0.0241	0.0078	0.0076	0.0028	0.0039	0.0456	0.0207	0.0258	0.0621	0.016	0.0943	0.0031
10	rs17886395	81318663	0.76	1.55499655060948	0.93	0.198940398764014	3.573830066537	0.451245812791535	0.0208	0.0114	0.0261	0.0046	0.1532	0.0141	0.0071	0.0629	0.0029	0.1074	0.1251	0.0261	0.0069	0.1139	0.0241	0.0077	0.0075	0.0028	0.0039	0.0455	0.0208	0.0257	0.0621	0.016	0.0943	0.0031
10	rs4253527	81373777	0.76	1.55499655060948	0.93	0.198940398764014	3.53006288448317	0.441665287460295	0.0208	0.0114	0.0261	0.0046	0.1531	0.0141	0.0071	0.0629	0.0029	0.1074	0.1251	0.0262	0.0069	0.1138	0.0242	0.0077	0.0075	0.0027	0.0039	0.0455	0.0207	0.0257	0.0621	0.016	0.0944	0.0031
10	rs1617662	81375929	0.76	1.55499655060948	0.93	0.198940398764014	3.51858374391628	0.43161218300432	0.0208	0.0114	0.0261	0.0045	0.153	0.0141	0.0071	0.0629	0.0029	0.1074	0.1252	0.0262	0.007	0.1139	0.0243	0.0077	0.0075	0.0027	0.0039	0.0455	0.0208	0.0257	0.0621	0.016	0.0945	0.0032
10	rs1713321	81388222	0.76	1.55499655060948	0.93	0.198940398764014	3.4442872336179	0.414430970850871	0.0207	0.0113	0.026	0.0044	0.1531	0.0139	0.007	0.063	0.003	0.1074	0.1253	0.0263	0.0069	0.1138	0.0242	0.0077	0.0074	0.0027	0.004	0.0456	0.0207	0.0256	0.0623	0.016	0.0945	0.0032
10	rs1863889	81389600	0.76	1.55499655060948	0.93	0.198940398764014	3.43524399511876	0.40792341716804	0.0207	0.0113	0.026	0.0043	0.1531	0.0139	0.007	0.0631	0.003	0.1074	0.1254	0.0263	0.0069	0.1138	0.0242	0.0077	0.0073	0.0027	0.004	0.0456	0.0208	0.0256	0.0624	0.016	0.0946	0.0032
10	rs4933801	81578659	0.76	1.55499655060948	0.94	0.173887076546345	3.52201321360759	0.401314814892964	0.0206	0.0113	0.026	0.0041	0.153	0.0138	0.0068	0.0631	0.003	0.1074	0.1253	0.0263	0.0069	0.1141	0.0243	0.0077	0.0073	0.0027	0.0039	0.0456	0.0208	0.0256	0.0625	0.0161	0.0948	0.0032
10	rs72820375	81588127	0.76	1.55499655060948	0.94	0.173887076546345	3.58177949989114	0.380012588717015	0.0205	0.0113	0.026	0.0039	0.1529	0.0138	0.0067	0.0631	0.003	0.1074	0.1252	0.0264	0.0069	0.1144	0.0244	0.0077	0.0072	0.0027	0.0039	0.0457	0.0209	0.0256	0.0625	0.0161	0.0949	0.0032
10	rs2493732	81626286	0.76	1.55499655060948	0.96	0.130782650589638	3.58787733581065	0.356160107168408	0.0206	0.0113	0.026	0.0038	0.1531	0.0137	0.0064	0.0633	0.003	0.1074	0.1253	0.0263	0.0069	0.1147	0.0244	0.0075	0.0071	0.0027	0.0038	0.0457	0.0208	0.0256	0.0627	0.016	0.0948	0.0032
10	rs61862196	81628022	0.76	1.55499655060948	0.96	0.130782650589638	3.52201321360759	0.35428594056616	0.0205	0.0112	0.026	0.0038	0.1531	0.0136	0.0064	0.0633	0.003	0.1074	0.1252	0.0263	0.0069	0.1146	0.0243	0.0075	0.007	0.0027	0.0038	0.0458	0.0208	0.0257	0.0627	0.016	0.0949	0.0032
10	rs71481530	81643234	0.76	1.55499655060948	0.96	0.130782650589638	3.50724667227912	0.351417719787432	0.0205	0.0112	0.026	0.0037	0.1531	0.0136	0.0063	0.0633	0.0031	0.1073	0.1253	0.0264	0.0068	0.1146	0.0244	0.0075	0.007	0.0028	0.0038	0.0459	0.0208	0.0258	0.0627	0.0159	0.095	0.0031
10	rs72820385	81643982	0.76	1.55499655060948	0.95	0.15120882267165	3.49341858566342	0.346321435366202	0.0205	0.0112	0.026	0.0037	0.1531	0.0136	0.0063	0.0633	0.0031	0.1072	0.1253	0.0264	0.0068	0.1146	0.0244	0.0075	0.007	0.0027	0.0039	0.0459	0.0208	0.0258	0.0628	0.0159	0.0951	0.0032
10	rs2250360	81665014	0.76	1.55499655060948	0.95	0.15120882267165	3.50803730355472	0.347314150895086	0.0205	0.0112	0.0261	0.0037	0.1532	0.0136	0.0063	0.0634	0.0031	0.1072	0.1253	0.0264	0.0067	0.1146	0.0244	0.0074	0.007	0.0027	0.0039	0.0459	0.0208	0.0258	0.0628	0.0159	0.0952	0.0032
10	rs117047841	81665656	0.76	1.55499655060948	0.95	0.15120882267165	3.50658785041076	0.34805922380685	0.0205	0.0112	0.0261	0.0037	0.1532	0.0136	0.0063	0.0634	0.0031	0.1072	0.1253	0.0264	0.0067	0.1146	0.0244	0.0074	0.007	0.0027	0.0039	0.0459	0.0208	0.0258	0.0628	0.0159	0.0952	0.0032
10	rs72822426	81679789	0.76	1.55499655060948	0.95	0.15120882267165	3.47815939347227	0.348183447255565	0.0205	0.0112	0.0261	0.0037	0.1532	0.0135	0.0063	0.0634	0.0031	0.1072	0.1253	0.0264	0.0066	0.1146	0.0244	0.0074	0.007	0.0027	0.0039	0.0459	0.0208	0.0258	0.0628	0.0159	0.0952	0.0032
10	rs45550832	81682463	0.77	1.46360790478102	0.95	0.15120882267165	2.20682447516663	0.107345519938824	0.0205	0.0104	0.0257	0.0036	0.1539	0.0134	0.0063	0.0635	0.0031	0.1068	0.1261	0.0264	0.0061	0.1152	0.0241	0.0073	0.007	0.0024	0.003	0.046	0.0208	0.0259	0.063	0.016	0.0959	0.003
10	rs1054053	81682645	0.77	1.46360790478102	0.95	0.15120882267165	1.95689166039389	0.130142647632455	0.0206	0.0099	0.0256	0.0036	0.1542	0.0133	0.0063	0.0635	0.003	0.1067	0.1266	0.0264	0.0059	0.1155	0.0241	0.0073	0.007	0.0022	0.0025	0.046	0.0207	0.026	0.0631	0.016	0.0964	0.003
10	rs1054054	81682728	0.77	1.46360790478102	0.95	0.15120882267165	1.93752561282695	0.131221737686608	0.0206	0.0099	0.0255	0.0036	0.1544	0.0133	0.0062	0.0635	0.003	0.1067	0.1267	0.0264	0.0059	0.1155	0.0241	0.0073	0.007	0.0022	0.0025	0.046	0.0207	0.026	0.0631	0.016	0.0964	0.003
10	rs76156413	81682742	0.77	1.46360790478102	0.95	0.15120882267165	1.94049231838104	0.130412110841988	0.0206	0.0099	0.0255	0.0036	0.1544	0.0133	0.0062	0.0635	0.0031	0.1067	0.1267	0.0264	0.0059	0.1155	0.0241	0.0073	0.007	0.0022	0.0025	0.046	0.0207	0.026	0.0631	0.016	0.0964	0.003
10	rs7072441	81684075	0.77	1.46360790478102	0.95	0.15120882267165	1.8404939466473	0.151955488423524	0.0206	0.0098	0.0256	0.0035	0.1547	0.0132	0.0062	0.0636	0.003	0.1064	0.1272	0.0264	0.0057	0.1157	0.0239	0.0071	0.007	0.0021	0.0023	0.0461	0.0207	0.0259	0.0633	0.016	0.0967	0.0029
10	rs11597219	81687641	0.77	1.46360790478102	0.95	0.15120882267165	1.65613682089919	0.160978777219812	0.0207	0.0097	0.0256	0.0035	0.1554	0.0131	0.0061	0.0637	0.0029	0.1064	0.1276	0.0265	0.0052	0.116	0.0238	0.0069	0.0069	0.002	0.0019	0.0463	0.0203	0.0258	0.0636	0.0159	0.0971	0.0026
10	rs17879395	81691125	0.77	1.46360790478102	0.95	0.15120882267165	1.64314985480678	0.160106858438354	0.0207	0.0097	0.0257	0.0035	0.1554	0.013	0.0061	0.0637	0.0029	0.1064	0.1276	0.0266	0.0052	0.116	0.0238	0.0069	0.0069	0.002	0.0019	0.0463	0.0203	0.0258	0.0636	0.0159	0.0971	0.0026
10	rs2819099	81697273	0.78	1.37552415152317	0.95	0.15120882267165	1.61336663499451	0.158753877071578	0.0207	0.0097	0.0257	0.0035	0.1554	0.013	0.0061	0.0637	0.0028	0.1064	0.1276	0.0266	0.0051	0.1161	0.0238	0.0069	0.0069	0.002	0.0019	0.0463	0.0203	0.0258	0.0636	0.0159	0.0972	0.0026
10	rs3088308	81697868	0.78	1.37552415152317	0.95	0.15120882267165	1.60996639990309	0.159913326398094	0.0207	0.0097	0.0257	0.0035	0.1555	0.013	0.0061	0.0637	0.0028	0.1064	0.1276	0.0266	0.0051	0.1161	0.0238	0.0069	0.0069	0.002	0.0019	0.0463	0.0203	0.0258	0.0636	0.0159	0.0972	0.0026
10	rs2243639	81701722	0.78	1.37552415152317	0.94	0.173887076546345	1.56039275733338	0.165069777592958	0.0208	0.0097	0.0257	0.0035	0.1556	0.0129	0.006	0.0639	0.0028	0.1063	0.1278	0.0267	0.0049	0.1163	0.0237	0.0068	0.0068	0.002	0.0017	0.0465	0.02	0.0258	0.0637	0.0159	0.0973	0.0025
10	rs17878336	81702210	0.78	1.37552415152317	0.94	0.173887076546345	1.48979251596129	0.151385858353115	0.0208	0.0097	0.0257	0.0035	0.1558	0.0128	0.0059	0.0639	0.0027	0.1061	0.1279	0.0269	0.0048	0.1166	0.0237	0.0067	0.0068	0.0019	0.0017	0.0467	0.0197	0.0258	0.0637	0.0159	0.0975	0.0024
10	rs17885228	81702538	0.78	1.37552415152317	0.94	0.173887076546345	1.44398637469609	0.143585361395857	0.0209	0.0097	0.0258	0.0035	0.1559	0.0127	0.0058	0.0639	0.0027	0.106	0.128	0.027	0.0047	0.1167	0.0237	0.0066	0.0067	0.0019	0.0016	0.0468	0.0196	0.0258	0.0637	0.0159	0.0975	0.0024
10	rs17884887	81703433	0.78	1.37552415152317	0.94	0.173887076546345	1.4231521659112	0.13675774220584	0.0209	0.0098	0.0258	0.0035	0.156	0.0127	0.0058	0.0638	0.0026	0.106	0.1281	0.0272	0.0047	0.1168	0.0237	0.0066	0.0067	0.0019	0.0016	0.0468	0.0195	0.0258	0.0637	0.0158	0.0975	0.0023
10	rs2181204	81704512	0.78	1.37552415152317	0.95	0.15120882267165	1.41921520789574	0.135479749741166	0.0209	0.0098	0.0258	0.0035	0.156	0.0127	0.0058	0.0638	0.0026	0.106	0.1281	0.0272	0.0046	0.1169	0.0237	0.0065	0.0067	0.0019	0.0016	0.0468	0.0194	0.0258	0.0637	0.0158	0.0975	0.0023
10	rs721917	81706324	0.79	1.29072091625847	0.95	0.15120882267165	1.41341558598394	0.129245929711277	0.021	0.0098	0.0259	0.0035	0.1561	0.0126	0.0057	0.0637	0.0026	0.106	0.1282	0.0273	0.0046	0.1171	0.0237	0.0065	0.0066	0.0019	0.0016	0.0469	0.0193	0.0257	0.0637	0.0158	0.0974	0.0023
10	rs77010722	81711561	0.79	1.29072091625847	0.95	0.15120882267165	1.40840946578142	0.133027529911628	0.0209	0.0099	0.0259	0.0035	0.156	0.0126	0.0057	0.0638	0.0026	0.106	0.1281	0.0274	0.0046	0.1174	0.0237	0.0065	0.0066	0.0019	0.0016	0.047	0.0191	0.0257	0.0638	0.0157	0.0974	0.0023
10	rs1885553	81711711	0.79	1.29072091625847	0.95	0.15120882267165	1.40909618933239	0.134024591876907	0.0209	0.0099	0.0259	0.0035	0.156	0.0126	0.0057	0.0639	0.0026	0.1059	0.1281	0.0274	0.0046	0.1174	0.0237	0.0065	0.0066	0.0019	0.0016	0.047	0.0191	0.0257	0.0638	0.0157	0.0974	0.0023
10	rs76712097	81715280	0.79	1.29072091625847	0.96	0.130782650589638	1.39362622130934	0.128709003578474	0.0209	0.0099	0.0259	0.0035	0.156	0.0126	0.0057	0.0639	0.0026	0.1059	0.1281	0.0274	0.0046	0.1174	0.0237	0.0065	0.0066	0.0019	0.0016	0.047	0.0191	0.0257	0.0638	0.0157	0.0974	0.0023
10	rs4466773	81733564	0.79	1.29072091625847	0.96	0.130782650589638	1.31580633410942	0.117800852466429	0.0209	0.0099	0.0259	0.0035	0.156	0.0125	0.0057	0.0639	0.0026	0.1059	0.1283	0.0274	0.0045	0.1174	0.0237	0.0064	0.0066	0.0019	0.0016	0.0469	0.0191	0.0258	0.0639	0.0157	0.0974	0.0023
10	rs1932573	81756548	0.8	1.20917223849118	0.96	0.130782650589638	0.859087676606541	0.101645008448666	0.0211	0.0099	0.0258	0.0036	0.1559	0.0118	0.0055	0.0643	0.0024	0.1054	0.1296	0.0277	0.0044	0.1173	0.0236	0.0063	0.0063	0.0021	0.0016	0.0464	0.019	0.0257	0.0647	0.0155	0.0971	0.0025
10	rs7908468	81758718	0.8	1.20917223849118	0.96	0.130782650589638	0.864573554938838	0.100991905933729	0.0211	0.0099	0.0258	0.0035	0.156	0.0118	0.0055	0.0643	0.0024	0.1054	0.1296	0.0277	0.0044	0.1173	0.0236	0.0063	0.0063	0.0021	0.0016	0.0464	0.019	0.0257	0.0648	0.0155	0.0971	0.0025
10	rs76278280	81758735	0.8	1.20917223849118	0.96	0.130782650589638	0.862312870394018	0.0993663407628129	0.0211	0.0099	0.0258	0.0035	0.156	0.0118	0.0054	0.0643	0.0024	0.1053	0.1297	0.0277	0.0045	0.1173	0.0236	0.0063	0.0063	0.0021	0.0016	0.0464	0.019	0.0257	0.0648	0.0155	0.097	0.0025
10	rs10887328	81761401	0.8	1.20917223849118	0.96	0.130782650589638	0.832994351986444	0.0902998883975837	0.0211	0.0099	0.0258	0.0035	0.156	0.0118	0.0054	0.0643	0.0024	0.1052	0.1297	0.0276	0.0044	0.1173	0.0235	0.0063	0.0063	0.0021	0.0016	0.0464	0.019	0.0258	0.0649	0.0155	0.0971	0.0025
10	rs76821205	81765597	0.81	1.13085046114427	0.96	0.130782650589638	0.553815283440025	0.0942342717704379	0.0213	0.0103	0.0256	0.0036	0.1553	0.0112	0.0053	0.0645	0.0022	0.1048	0.1304	0.028	0.0045	0.1164	0.0228	0.0062	0.006	0.0024	0.0018	0.0475	0.0185	0.0259	0.0661	0.0154	0.0966	0.0026
10	rs7074355	81767893	0.82	1.05572611347058	0.96	0.130782650589638	0.450942907545028	0.0928891291361596	0.0214	0.0106	0.0256	0.0037	0.1559	0.0108	0.0053	0.0649	0.0021	0.1042	0.1304	0.0283	0.0045	0.1158	0.0222	0.0062	0.0058	0.0026	0.0019	0.0489	0.018	0.026	0.0659	0.0153	0.0963	0.0027
10	rs10887353	81773731	0.82	1.05572611347058	0.96	0.130782650589638	0.443417441098431	0.0980733211585958	0.0214	0.0106	0.0256	0.0037	0.156	0.0107	0.0054	0.0649	0.002	0.104	0.1305	0.0284	0.0044	0.1157	0.022	0.0062	0.0057	0.0026	0.0019	0.0492	0.018	0.026	0.0659	0.0153	0.0963	0.0027
10	rs7070848	81781958	0.82	1.05572611347058	0.97	0.112481740502774	0.41130179461021	0.0977511031139931	0.0214	0.0106	0.0256	0.0037	0.1557	0.0107	0.0054	0.0648	0.002	0.1038	0.1308	0.0285	0.0045	0.1155	0.0219	0.0063	0.0057	0.0026	0.002	0.0492	0.018	0.026	0.0662	0.0152	0.0966	0.0028
10	rs7071397	81784985	0.82	1.05572611347058	0.97	0.112481740502774	0.378577994203699	0.110535943064983	0.0214	0.0106	0.0255	0.0036	0.156	0.0106	0.0054	0.0649	0.002	0.1034	0.1311	0.0284	0.0044	0.1151	0.0219	0.0063	0.0057	0.0026	0.0018	0.0496	0.0181	0.0262	0.0664	0.0151	0.0965	0.0028
10	rs12220777	81788104	0.83	0.983767787599247	0.97	0.112481740502774	0.370815439373582	0.113932799670477	0.0214	0.0106	0.0255	0.0036	0.156	0.0105	0.0055	0.0649	0.002	0.1034	0.1313	0.0284	0.0045	0.115	0.0216	0.0063	0.0056	0.0027	0.0019	0.0497	0.0181	0.0261	0.0666	0.015	0.0964	0.0028
10	rs61217119	81789628	0.83	0.983767787599247	0.98	0.0961760782036991	0.367830844540262	0.116506062240943	0.0214	0.0106	0.0255	0.0036	0.1559	0.0105	0.0055	0.065	0.002	0.1034	0.1314	0.0284	0.0045	0.115	0.0215	0.0063	0.0056	0.0027	0.0019	0.0497	0.0181	0.0261	0.0666	0.015	0.0963	0.0028
10	rs11201315	81796944	0.83	0.983767787599247	0.98	0.0961760782036991	0.359593134172382	0.130052872449655	0.0214	0.0106	0.0255	0.0036	0.1561	0.0104	0.0054	0.0654	0.002	0.1034	0.1316	0.0284	0.0045	0.115	0.0211	0.0062	0.0056	0.0027	0.0019	0.0499	0.0182	0.0261	0.0667	0.0149	0.096	0.0028
10	rs77168152	81798658	0.83	0.983767787599247	0.98	0.0961760782036991	0.357561995994341	0.13611819557859	0.0215	0.0106	0.0255	0.0036	0.1561	0.0104	0.0054	0.0655	0.002	0.1034	0.1316	0.0283	0.0045	0.115	0.021	0.0062	0.0056	0.0027	0.0019	0.05	0.0182	0.0261	0.0667	0.0149	0.0958	0.0028
10	rs41291382	81807988	0.83	0.983767787599247	0.98	0.0961760782036991	0.348389772179281	0.139418965422026	0.0215	0.0106	0.0255	0.0036	0.1561	0.0103	0.0054	0.0656	0.002	0.1034	0.1317	0.0284	0.0045	0.115	0.0209	0.0062	0.0056	0.0026	0.0019	0.05	0.0181	0.0261	0.0667	0.0149	0.0958	0.0028
10	rs17098169	81816134	0.83	0.983767787599247	0.98	0.0961760782036991	0.338821275212831	0.142655642474505	0.0215	0.0106	0.0255	0.0036	0.1561	0.0103	0.0054	0.0656	0.002	0.1036	0.1318	0.0284	0.0045	0.115	0.0209	0.0062	0.0056	0.0026	0.0019	0.05	0.018	0.0262	0.0667	0.015	0.0958	0.0028
10	rs59336196	81818062	0.83	0.983767787599247	0.98	0.0961760782036991	0.33690344395615	0.142655642474505	0.0215	0.0106	0.0255	0.0036	0.1562	0.0103	0.0054	0.0656	0.002	0.1035	0.1318	0.0284	0.0045	0.115	0.0208	0.0062	0.0056	0.0026	0.0019	0.05	0.018	0.0262	0.0668	0.015	0.0958	0.0028
10	rs117853648	81822956	0.83	0.983767787599247	0.98	0.0961760782036991	0.332930420640915	0.137032169980304	0.0215	0.0106	0.0254	0.0036	0.1562	0.0103	0.0054	0.0656	0.0019	0.1036	0.1319	0.0283	0.0045	0.115	0.0208	0.0062	0.0056	0.0026	0.0019	0.0499	0.0179	0.0262	0.0668	0.015	0.0958	0.0028
10	rs61748824	81838864	0.83	0.983767787599247	0.98	0.0961760782036991	0.322978721700843	0.1368491957257	0.0215	0.0106	0.0254	0.0036	0.1562	0.0102	0.0054	0.0656	0.0019	0.1037	0.1319	0.0283	0.0045	0.115	0.0207	0.0062	0.0056	0.0026	0.0019	0.0499	0.0179	0.0262	0.0667	0.015	0.0958	0.0027
10	rs1932574	81841692	0.83	0.983767787599247	0.98	0.0961760782036991	0.314631527475564	0.132575227842173	0.0215	0.0106	0.0253	0.0036	0.1563	0.0102	0.0054	0.0656	0.0019	0.1039	0.1321	0.0283	0.0045	0.115	0.0207	0.0062	0.0056	0.0026	0.0019	0.0499	0.0178	0.0262	0.0667	0.015	0.0958	0.0027
10	rs3156	81852059	0.83	0.983767787599247	0.98	0.0961760782036991	0.308916197847982	0.130232445763723	0.0215	0.0106	0.0254	0.0036	0.1562	0.0102	0.0054	0.0656	0.0019	0.1039	0.1321	0.0284	0.0045	0.1149	0.0207	0.0062	0.0056	0.0026	0.0019	0.0499	0.0178	0.0262	0.0666	0.015	0.0958	0.0027
10	rs12259239	81863021	0.83	0.983767787599247	0.98	0.0961760782036991	0.31683285867687	0.129066862162823	0.0216	0.0107	0.0254	0.0036	0.1561	0.0102	0.0054	0.0656	0.0019	0.1039	0.1321	0.0284	0.0045	0.1147	0.0207	0.0063	0.0057	0.0026	0.002	0.0498	0.0178	0.0263	0.0667	0.015	0.0957	0.0027
10	rs7067726	81866059	0.84	0.914942008907111	0.98	0.0961760782036991	0.271201318673191	0.129873390959153	0.0219	0.0108	0.0253	0.0037	0.1557	0.0101	0.0054	0.0656	0.002	0.1038	0.1319	0.0286	0.0046	0.1144	0.0208	0.0063	0.0057	0.0026	0.0021	0.0498	0.0178	0.0263	0.067	0.015	0.0954	0.0028
10	rs113169693	81879501	0.84	0.914942008907111	0.98	0.0961760782036991	0.22950499945535	0.123561772776244	0.022	0.0109	0.0251	0.0037	0.1562	0.0099	0.0054	0.0654	0.0021	0.104	0.1321	0.0286	0.0045	0.114	0.0207	0.0063	0.0057	0.0026	0.0021	0.0498	0.0178	0.0264	0.067	0.015	0.0953	0.0028
10	rs11201786	81879606	0.84	0.914942008907111	0.98	0.0961760782036991	0.225733161530416	0.123033788456447	0.0219	0.0109	0.0251	0.0037	0.1562	0.0099	0.0054	0.0654	0.0021	0.104	0.1321	0.0286	0.0045	0.114	0.0207	0.0063	0.0057	0.0026	0.0021	0.0498	0.0178	0.0264	0.067	0.015	0.0953	0.0028
10	rs4399277	81881022	0.84	0.914942008907111	0.98	0.0961760782036991	0.218580586176303	0.137489997367732	0.0219	0.0109	0.0251	0.0037	0.1561	0.0099	0.0054	0.0653	0.0021	0.104	0.1321	0.0286	0.0045	0.114	0.0207	0.0062	0.0057	0.0026	0.0021	0.0498	0.0178	0.0264	0.0671	0.015	0.0952	0.0028
10	rs117344291	81882464	0.84	0.914942008907111	0.98	0.0961760782036991	0.208871142309402	0.148266650591268	0.0219	0.0109	0.025	0.0037	0.1559	0.0099	0.0054	0.0653	0.0021	0.104	0.1324	0.0287	0.0045	0.1139	0.0206	0.0062	0.0057	0.0026	0.0021	0.0498	0.0178	0.0263	0.0672	0.015	0.0952	0.0028
10	rs7083481	81884845	0.87	0.726891327677376	0.98	0.0961760782036991	0.0788487274085553	0.145919219953909	0.022	0.0116	0.0241	0.0038	0.1563	0.0088	0.0056	0.0657	0.0022	0.1024	0.1331	0.0294	0.0044	0.1143	0.0199	0.0061	0.0059	0.0024	0.0021	0.0502	0.0177	0.0257	0.0686	0.0147	0.0955	0.0027
10	rs2784761	81885914	0.88	0.670214810425093	0.98	0.0961760782036991	0.0604500409402074	0.191280562706626	0.0223	0.0118	0.0236	0.0038	0.1564	0.0079	0.0054	0.0664	0.0022	0.1012	0.1334	0.0299	0.0043	0.1145	0.0195	0.006	0.0057	0.0023	0.0021	0.051	0.0174	0.0252	0.0696	0.0145	0.0964	0.0026
10	rs2573364	81890569	0.88	0.670214810425093	0.98	0.0961760782036991	0.0658746489964573	0.230172975102048	0.0224	0.0121	0.0225	0.0035	0.1578	0.0068	0.005	0.0671	0.0022	0.1	0.1337	0.0306	0.0041	0.1151	0.019	0.0056	0.0056	0.0021	0.0021	0.0517	0.0168	0.0246	0.0707	0.0141	0.0979	0.0025
10	rs41298233	81891462	0.88	0.670214810425093	0.98	0.0961760782036991	0.0668252988712743	0.229735260309747	0.0224	0.0121	0.0225	0.0035	0.1579	0.0068	0.005	0.0671	0.0022	0.1	0.1337	0.0306	0.0041	0.1151	0.019	0.0056	0.0056	0.0021	0.002	0.0517	0.0167	0.0246	0.0707	0.014	0.098	0.0024
10	rs2257029	81892173	0.88	0.670214810425093	0.99	0.0817332193164052	0.0673039738899373	0.233574384272801	0.0223	0.012	0.0225	0.0035	0.158	0.0067	0.005	0.0672	0.0022	0.1	0.1338	0.0307	0.004	0.1152	0.0189	0.0056	0.0056	0.0021	0.002	0.0518	0.0167	0.0245	0.0707	0.014	0.098	0.0024
10	rs117467122	81896966	0.89	0.616467558766813	0.99	0.0817332193164052	0.103138152134861	0.282465703172052	0.0216	0.0125	0.0219	0.0034	0.1581	0.0058	0.0048	0.0667	0.0019	0.0991	0.135	0.0309	0.0036	0.115	0.0191	0.0054	0.0053	0.0018	0.0018	0.0532	0.0164	0.0245	0.0714	0.0138	0.1	0.0021
10	rs2819880	81899632	0.89	0.616467558766813	0.99	0.0817332193164052	0.105838259546145	0.297173804336051	0.0215	0.0125	0.0217	0.0034	0.1581	0.0057	0.0048	0.0667	0.0018	0.099	0.1348	0.031	0.0035	0.1153	0.0191	0.0054	0.0053	0.0017	0.0017	0.0534	0.0163	0.0245	0.0716	0.0139	0.1006	0.002
10	rs117377494	81899810	0.89	0.616467558766813	0.99	0.0817332193164052	0.108338000712112	0.296344187027406	0.0215	0.0125	0.0217	0.0034	0.1582	0.0057	0.0048	0.0668	0.0018	0.0989	0.1349	0.031	0.0035	0.1153	0.0191	0.0054	0.0053	0.0017	0.0017	0.0534	0.0163	0.0245	0.0716	0.0138	0.1005	0.002
10	rs7080405	81901943	0.89	0.616467558766813	0.99	0.0817332193164052	0.111203838246846	0.301927843427044	0.0216	0.0125	0.0216	0.0034	0.1582	0.0055	0.0048	0.0669	0.0018	0.0989	0.1353	0.031	0.0034	0.1154	0.0192	0.0054	0.0053	0.0017	0.0016	0.0534	0.0162	0.0244	0.0716	0.0138	0.1006	0.0019
10	rs2184702	81906299	0.89	0.616467558766813	0.99	0.0817332193164052	0.114479772125081	0.309941310672402	0.0216	0.0125	0.0215	0.0034	0.1583	0.0054	0.0048	0.0671	0.0017	0.099	0.1356	0.0311	0.0032	0.1154	0.0193	0.0054	0.0053	0.0017	0.0015	0.0533	0.0162	0.0244	0.0716	0.0138	0.1006	0.0018
10	rs1953600	81911725	0.89	0.616467558766813	0.99	0.0817332193164052	0.114479772125081	0.329816522789036	0.0216	0.0125	0.0215	0.0034	0.1583	0.0053	0.0048	0.0672	0.0017	0.0989	0.1358	0.0311	0.0032	0.1155	0.0193	0.0054	0.0052	0.0017	0.0015	0.0533	0.0161	0.0243	0.0716	0.0138	0.1007	0.0017
10	rs7078465	81913819	0.89	0.616467558766813	0.99	0.0817332193164052	0.116167991530784	0.333123263135579	0.0215	0.0125	0.0215	0.0034	0.1582	0.0053	0.0048	0.0672	0.0017	0.099	0.1359	0.0311	0.0032	0.1155	0.0193	0.0053	0.0052	0.0017	0.0015	0.0534	0.0161	0.0243	0.0717	0.0138	0.1007	0.0017
10	rs3190233	81915185	0.89	0.616467558766813	0.99	0.0817332193164052	0.117273479250086	0.33631659980073	0.0215	0.0125	0.0215	0.0034	0.1582	0.0053	0.0047	0.0672	0.0017	0.0989	0.1359	0.0312	0.0032	0.1155	0.0193	0.0053	0.0052	0.0016	0.0015	0.0534	0.0161	0.0243	0.0717	0.0138	0.1007	0.0017
10	rs3889823	81918362	0.89	0.616467558766813	0.99	0.0817332193164052	0.117245053184529	0.346321435366202	0.0215	0.0125	0.0215	0.0034	0.1582	0.0053	0.0047	0.0674	0.0016	0.0989	0.1359	0.0312	0.0031	0.1156	0.0193	0.0053	0.0052	0.0016	0.0014	0.0533	0.0161	0.0243	0.0718	0.0138	0.1006	0.0017
10	rs117468687	81919726	0.89	0.616467558766813	0.99	0.0817332193164052	0.117216631342647	0.352040677913651	0.0216	0.0126	0.0215	0.0034	0.1583	0.0053	0.0047	0.0675	0.0016	0.0988	0.136	0.0312	0.0031	0.1157	0.0194	0.0053	0.0051	0.0016	0.0014	0.0533	0.016	0.0243	0.0718	0.0139	0.1005	0.0017
10	rs7092401	81921446	0.89	0.616467558766813	1	0.069019173236101	0.120224004202054	0.359164633651009	0.0216	0.0126	0.0216	0.0033	0.1582	0.0052	0.0047	0.0677	0.0016	0.0987	0.1362	0.0313	0.003	0.1159	0.0194	0.0053	0.005	0.0016	0.0013	0.0533	0.016	0.0243	0.0719	0.014	0.1004	0.0016
10	rs7067644	81924245	0.89	0.616467558766813	0.98	0.0961760782036991	0.119705142670736	0.360920589451984	0.0216	0.0126	0.0216	0.0033	0.1582	0.0052	0.0047	0.0677	0.0016	0.0987	0.1362	0.0313	0.003	0.1159	0.0194	0.0053	0.005	0.0016	0.0013	0.0533	0.016	0.0243	0.0719	0.014	0.1004	0.0016
10	rs1049550	81926702	0.89	0.616467558766813	0.98	0.0961760782036991	0.120108583117399	0.363810649356654	0.0216	0.0126	0.0216	0.0034	0.1582	0.0052	0.0046	0.0678	0.0016	0.0986	0.1362	0.0313	0.003	0.116	0.0194	0.0053	0.005	0.0016	0.0013	0.0533	0.016	0.0243	0.072	0.014	0.1004	0.0016
10	rs2229554	81927059	0.89	0.616467558766813	0.98	0.0961760782036991	0.119906759195556	0.359039301528281	0.0216	0.0126	0.0216	0.0034	0.1582	0.0052	0.0046	0.0677	0.0016	0.0986	0.1362	0.0312	0.003	0.116	0.0194	0.0053	0.005	0.0016	0.0013	0.0533	0.016	0.0243	0.072	0.014	0.1004	0.0016
10	rs59435802	81944330	0.89	0.616467558766813	0.98	0.0961760782036991	0.122109094888131	0.372899798325711	0.0216	0.0125	0.0215	0.0035	0.1579	0.0052	0.0047	0.0678	0.0015	0.0985	0.1364	0.0312	0.0029	0.1161	0.0194	0.0053	0.005	0.0015	0.0012	0.0531	0.016	0.0242	0.0719	0.0141	0.101	0.0015
10	rs118108308	81945626	0.89	0.616467558766813	0.98	0.0961760782036991	0.122196531314632	0.375055049758403	0.0216	0.0125	0.0215	0.0035	0.1579	0.0052	0.0047	0.0678	0.0015	0.0985	0.1364	0.0312	0.0029	0.1161	0.0194	0.0053	0.005	0.0015	0.0012	0.0531	0.016	0.0242	0.0719	0.0141	0.101	0.0015
10	rs72809515	81946397	0.89	0.616467558766813	0.98	0.0961760782036991	0.123160850959645	0.373660076557514	0.0217	0.0125	0.0215	0.0035	0.1579	0.0052	0.0047	0.0678	0.0015	0.0986	0.1363	0.0312	0.0029	0.1161	0.0194	0.0053	0.005	0.0015	0.0012	0.0531	0.016	0.0241	0.0719	0.0141	0.101	0.0015
10	rs35577915	81956217	0.89	0.616467558766813	0.98	0.0961760782036991	0.123072994664052	0.402867116363257	0.0218	0.0125	0.0215	0.0035	0.1577	0.0052	0.0048	0.0681	0.0014	0.0984	0.1365	0.0313	0.0028	0.1164	0.0195	0.0054	0.005	0.0014	0.0012	0.053	0.016	0.0239	0.072	0.0141	0.1007	0.0015
10	rs118126221	81957903	0.89	0.616467558766813	0.98	0.0961760782036991	0.121934336499583	0.407663700213299	0.0218	0.0125	0.0215	0.0035	0.1576	0.0053	0.0048	0.0681	0.0014	0.0983	0.1366	0.0313	0.0028	0.1166	0.0195	0.0055	0.005	0.0014	0.0011	0.0529	0.016	0.0238	0.072	0.014	0.1006	0.0015
10	rs61860052	81961711	0.9	0.565600701999265	0.98	0.0961760782036991	0.119705142670736	0.438483950564184	0.0218	0.0125	0.0215	0.0035	0.1573	0.0054	0.005	0.0683	0.0013	0.0982	0.1364	0.0314	0.0027	0.117	0.0197	0.0056	0.0051	0.0013	0.0011	0.0528	0.0161	0.0237	0.072	0.014	0.1005	0.0014
10	rs11202114	81969044	0.9	0.565600701999265	0.98	0.0961760782036991	0.115462721838774	0.417695230975355	0.0222	0.0126	0.0216	0.0035	0.1569	0.0056	0.0051	0.068	0.0012	0.0982	0.1364	0.0316	0.0026	0.1176	0.0198	0.0057	0.0051	0.0012	0.001	0.0526	0.0161	0.0235	0.0719	0.0141	0.1005	0.0013
10	rs117021602	81971019	0.9	0.565600701999265	0.98	0.0961760782036991	0.113474123237005	0.423457137301792	0.0222	0.0126	0.0216	0.0035	0.1568	0.0056	0.0051	0.068	0.0012	0.0982	0.1364	0.0316	0.0025	0.1177	0.0198	0.0057	0.0051	0.0012	0.001	0.0525	0.016	0.0235	0.0719	0.014	0.1005	0.0013
10	rs3000954	81972386	0.9	0.565600701999265	0.98	0.0961760782036991	0.112335445998431	0.433195395871847	0.0222	0.0126	0.0215	0.0035	0.1568	0.0057	0.0052	0.068	0.0012	0.0982	0.1364	0.0316	0.0025	0.1177	0.0197	0.0057	0.0051	0.0012	9e-04	0.0525	0.016	0.0235	0.0719	0.014	0.1005	0.0013
10	rs11202150	81976925	0.9	0.565600701999265	0.98	0.0961760782036991	0.113112313375266	0.437292531573527	0.0222	0.0126	0.0215	0.0035	0.1568	0.0057	0.0052	0.068	0.0012	0.0983	0.1364	0.0316	0.0025	0.1177	0.0197	0.0057	0.005	0.0012	9e-04	0.0526	0.016	0.0235	0.0719	0.014	0.1005	0.0013
10	rs10887670	81992815	0.9	0.565600701999265	0.97	0.112481740502774	0.118356800452749	0.460612027286464	0.0223	0.0126	0.0216	0.0035	0.1567	0.0057	0.0052	0.0681	0.0011	0.0984	0.1364	0.0316	0.0025	0.1177	0.0197	0.0057	0.005	0.0012	9e-04	0.0526	0.016	0.0235	0.0719	0.014	0.1004	0.0013
10	rs12219032	82012599	0.9	0.565600701999265	0.97	0.112481740502774	0.119044148220777	0.478410021180755	0.0223	0.0125	0.0215	0.0035	0.1567	0.0058	0.0052	0.0682	0.0011	0.0987	0.1364	0.0317	0.0025	0.1177	0.0197	0.0057	0.005	0.0011	9e-04	0.0526	0.016	0.0234	0.072	0.014	0.1002	0.0013
10	rs12411782	82012967	0.9	0.565600701999265	0.97	0.112481740502774	0.125665989042497	0.467737045518992	0.0224	0.0125	0.0215	0.0035	0.1568	0.0058	0.0052	0.0682	0.0011	0.0987	0.1364	0.0317	0.0025	0.1177	0.0197	0.0056	0.005	0.0011	9e-04	0.0528	0.0159	0.0233	0.0719	0.0142	0.1003	0.0013
10	rs11815361	82015246	0.9	0.565600701999265	0.97	0.112481740502774	0.126557483792601	0.486421483203512	0.0224	0.0125	0.0215	0.0035	0.1569	0.0058	0.0052	0.0683	0.001	0.0988	0.1363	0.0317	0.0024	0.1177	0.0197	0.0055	0.0049	0.0011	9e-04	0.0527	0.0159	0.0233	0.0719	0.0142	0.1004	0.0013
10	rs11202373	82020834	0.9	0.565600701999265	0.97	0.112481740502774	0.128802968778831	0.484517354557188	0.0224	0.0125	0.0208	0.0035	0.1572	0.0058	0.0052	0.0684	0.001	0.0987	0.1365	0.0315	0.0024	0.1177	0.0196	0.0055	0.005	0.0011	9e-04	0.053	0.0159	0.0233	0.0718	0.0141	0.101	0.0012
10	rs1538816	82024062	0.9	0.565600701999265	0.97	0.112481740502774	0.129798568315456	0.501174549437047	0.0224	0.0125	0.0207	0.0035	0.1572	0.0058	0.0052	0.0684	0.001	0.0987	0.1365	0.0315	0.0024	0.1177	0.0196	0.0055	0.005	0.0011	9e-04	0.053	0.0159	0.0233	0.0717	0.0141	0.1011	0.0012
10	rs10788544	82028515	0.9	0.565600701999265	0.96	0.130782650589638	0.13104198905076	0.512312634925016	0.0224	0.0124	0.0205	0.0035	0.1572	0.0058	0.0052	0.0685	0.001	0.0988	0.1364	0.0314	0.0024	0.1177	0.0195	0.0055	0.005	0.001	9e-04	0.0531	0.0159	0.0233	0.072	0.0141	0.1013	0.0012
10	rs10887710	82029785	0.9	0.565600701999265	0.96	0.130782650589638	0.138873556697708	0.526425750854876	0.0224	0.0124	0.0205	0.0035	0.1571	0.0057	0.0052	0.0683	9e-04	0.099	0.1366	0.0314	0.0023	0.118	0.0195	0.0054	0.005	0.001	8e-04	0.0533	0.0158	0.0233	0.072	0.0141	0.1012	0.001
10	rs9420349	82031160	0.9	0.565600701999265	0.96	0.130782650589638	0.140358578787181	0.531429721194631	0.0225	0.0124	0.0205	0.0035	0.1571	0.0057	0.0052	0.0683	9e-04	0.0991	0.1367	0.0314	0.0023	0.118	0.0196	0.0054	0.0051	0.001	8e-04	0.0533	0.0158	0.0233	0.072	0.0141	0.1011	0.001
10	rs9285726	82035150	0.9	0.565600701999265	0.96	0.130782650589638	0.138810574046185	0.540354684006104	0.0225	0.0124	0.0205	0.0035	0.1571	0.0057	0.0052	0.0682	9e-04	0.0991	0.1367	0.0314	0.0023	0.1179	0.0196	0.0054	0.0051	0.001	8e-04	0.0533	0.0158	0.0232	0.072	0.0141	0.1011	9e-04
10	rs4934027	82035560	0.9	0.565600701999265	0.96	0.130782650589638	0.138747608515401	0.533100332944178	0.0225	0.0124	0.0205	0.0035	0.1571	0.0057	0.0052	0.0682	9e-04	0.0991	0.1367	0.0314	0.0023	0.1179	0.0196	0.0054	0.0051	0.001	8e-04	0.0533	0.0158	0.0232	0.072	0.0141	0.1011	9e-04
10	rs117880525	82046141	0.9	0.565600701999265	0.96	0.130782650589638	0.129375626241237	0.531708065718275	0.0224	0.0127	0.0204	0.0035	0.1571	0.0058	0.0052	0.0681	9e-04	0.0991	0.137	0.0313	0.0023	0.1177	0.0196	0.0053	0.0051	0.001	9e-04	0.0532	0.0157	0.0232	0.0721	0.0141	0.1012	9e-04
10	rs117407472	82046671	0.9	0.565600701999265	0.95	0.15120882267165	0.129254939004115	0.53323960954021	0.0224	0.0127	0.0204	0.0035	0.1571	0.0058	0.0052	0.0681	9e-04	0.0991	0.137	0.0313	0.0023	0.1177	0.0196	0.0053	0.0051	0.001	9e-04	0.0532	0.0157	0.0232	0.0721	0.0141	0.1012	9e-04
10	rs11595587	82049332	0.9	0.565600701999265	0.95	0.15120882267165	0.130252647239734	0.524760394299697	0.0224	0.0127	0.0204	0.0035	0.157	0.0058	0.0052	0.0681	9e-04	0.0991	0.137	0.0313	0.0023	0.1177	0.0196	0.0053	0.0051	0.001	9e-04	0.0532	0.0157	0.0232	0.0722	0.0141	0.1012	9e-04
10	rs118019862	82053385	0.9	0.565600701999265	0.95	0.15120882267165	0.13070768506593	0.519218779517228	0.0224	0.0127	0.0204	0.0035	0.157	0.0058	0.0051	0.0681	9e-04	0.0991	0.137	0.0314	0.0023	0.1177	0.0197	0.0052	0.0051	0.001	9e-04	0.0532	0.0157	0.0232	0.0722	0.0141	0.1012	9e-04
10	rs72813499	82057556	0.9	0.565600701999265	0.95	0.15120882267165	0.130161754750698	0.518250518041954	0.0224	0.0128	0.0204	0.0035	0.157	0.0058	0.0051	0.0681	9e-04	0.0991	0.137	0.0314	0.0023	0.1177	0.0197	0.0051	0.005	0.001	9e-04	0.0532	0.0157	0.0232	0.0722	0.0141	0.1012	9e-04
10	rs72815313	82080556	0.91	0.517562282080777	0.95	0.15120882267165	0.123659424625259	0.480714883228163	0.0225	0.0133	0.0204	0.0034	0.1566	0.0058	0.005	0.068	9e-04	0.099	0.1372	0.0315	0.0024	0.1174	0.0199	0.005	0.0051	0.0011	9e-04	0.0531	0.0156	0.0233	0.0723	0.014	0.1012	9e-04
10	rs72815329	82098069	0.91	0.517562282080777	0.95	0.15120882267165	0.123160850959645	0.480850552507758	0.0225	0.0134	0.0204	0.0034	0.1566	0.0057	0.005	0.068	9e-04	0.099	0.1372	0.0315	0.0024	0.1174	0.0199	0.005	0.0051	0.0011	9e-04	0.0531	0.0156	0.0233	0.0723	0.014	0.1012	9e-04
10	rs79192278	82112874	0.91	0.517562282080777	0.95	0.15120882267165	0.122254843464384	0.468545449525885	0.0225	0.0134	0.0204	0.0034	0.1566	0.0057	0.005	0.068	9e-04	0.0989	0.1372	0.0315	0.0024	0.1175	0.0199	0.005	0.0051	0.0011	9e-04	0.0531	0.0156	0.0233	0.0724	0.0139	0.1012	9e-04
10	rs1934696	82124966	0.91	0.517562282080777	0.95	0.15120882267165	0.121178813315778	0.4762433615825	0.0225	0.0134	0.0204	0.0034	0.1566	0.0057	0.005	0.068	9e-04	0.0989	0.1372	0.0315	0.0024	0.1176	0.0199	0.005	0.0051	0.0011	9e-04	0.053	0.0155	0.0233	0.0725	0.0139	0.1012	9e-04
10	rs1047951	82126600	0.91	0.517562282080777	0.95	0.15120882267165	0.121381941601141	0.47516098843506	0.0225	0.0134	0.0204	0.0034	0.1566	0.0057	0.005	0.068	9e-04	0.0989	0.1372	0.0315	0.0024	0.1176	0.0199	0.005	0.0051	0.0011	9e-04	0.053	0.0155	0.0233	0.0725	0.0139	0.1012	9e-04
10	rs75841224	82160038	0.91	0.517562282080777	0.95	0.15120882267165	0.109642359230194	0.456190216880892	0.0224	0.0133	0.0205	0.0034	0.1561	0.0058	0.0051	0.0675	8e-04	0.0997	0.1374	0.0315	0.0024	0.1173	0.0202	0.005	0.0051	0.001	9e-04	0.0527	0.0155	0.0233	0.0729	0.014	0.1013	9e-04
10	rs12262228	82160425	0.91	0.517562282080777	0.95	0.15120882267165	0.109888001977961	0.460612027286464	0.0224	0.0133	0.0205	0.0034	0.156	0.0058	0.0051	0.0675	8e-04	0.0996	0.1374	0.0315	0.0024	0.1173	0.0202	0.005	0.0051	0.001	9e-04	0.0527	0.0155	0.0233	0.0729	0.014	0.1013	9e-04
10	rs9787439	82169598	0.91	0.517562282080777	0.95	0.15120882267165	0.107878355497541	0.443258249131736	0.0223	0.0132	0.0205	0.0034	0.1559	0.0058	0.0051	0.0675	8e-04	0.0999	0.1375	0.0314	0.0024	0.1175	0.0203	0.0049	0.0051	0.001	9e-04	0.0526	0.0154	0.0232	0.0729	0.0139	0.1013	9e-04
10	rs3802637	82179699	0.91	0.517562282080777	0.95	0.15120882267165	0.104033366588612	0.433723478454856	0.0224	0.0132	0.0203	0.0034	0.1558	0.0057	0.0051	0.0675	8e-04	0.0999	0.1382	0.0314	0.0024	0.1177	0.0204	0.0049	0.0051	0.001	9e-04	0.0524	0.0154	0.023	0.073	0.0139	0.101	9e-04
10	rs17679603	82181434	0.91	0.517562282080777	0.95	0.15120882267165	0.101908576649293	0.424113247561946	0.0224	0.0132	0.0203	0.0034	0.1559	0.0057	0.0051	0.0674	7e-04	0.0999	0.1382	0.0314	0.0023	0.1177	0.0204	0.0049	0.0051	0.001	9e-04	0.0523	0.0154	0.0229	0.073	0.0139	0.101	9e-04
10	rs73305111	82183412	0.91	0.517562282080777	0.95	0.15120882267165	0.102326123477834	0.423588337424064	0.0224	0.0133	0.0203	0.0034	0.1559	0.0057	0.0051	0.0674	7e-04	0.0999	0.1383	0.0314	0.0023	0.1177	0.0204	0.0049	0.0051	0.001	9e-04	0.0524	0.0154	0.0228	0.073	0.0139	0.1009	9e-04
10	rs10887868	82194264	0.91	0.517562282080777	0.95	0.15120882267165	0.108121546312747	0.423457137301792	0.0224	0.0132	0.0202	0.0034	0.1563	0.0057	0.0051	0.0673	7e-04	0.0999	0.1387	0.0313	0.0023	0.1179	0.0205	0.0049	0.0051	0.001	9e-04	0.0525	0.0154	0.0223	0.0731	0.0139	0.1008	9e-04
10	rs4934169	82203663	0.91	0.517562282080777	0.95	0.15120882267165	0.110380307090225	0.394607281352128	0.0224	0.0131	0.0203	0.0034	0.1565	0.0057	0.0051	0.0671	7e-04	0.1001	0.1392	0.0314	0.0022	0.118	0.0205	0.0048	0.0051	0.001	9e-04	0.0524	0.0152	0.0222	0.073	0.0139	0.1008	9e-04
10	rs11202929	82204696	0.91	0.517562282080777	0.95	0.15120882267165	0.110517299847335	0.39898945401888	0.0224	0.0131	0.0203	0.0034	0.1565	0.0057	0.0051	0.0671	7e-04	0.1	0.1392	0.0314	0.0022	0.1179	0.0205	0.0048	0.0051	0.001	9e-04	0.0524	0.0152	0.0222	0.0731	0.0139	0.1007	9e-04
10	rs11202936	82205193	0.91	0.517562282080777	0.95	0.15120882267165	0.106319257352102	0.390110222609675	0.0224	0.0131	0.0203	0.0034	0.1567	0.0057	0.0051	0.067	7e-04	0.1	0.1393	0.0313	0.0022	0.1182	0.0205	0.0048	0.0046	0.001	9e-04	0.0524	0.0152	0.0222	0.0731	0.014	0.1007	9e-04
10	rs11202963	82210392	0.91	0.517562282080777	0.95	0.15120882267165	0.118071124296243	0.387803021158424	0.0225	0.0131	0.0204	0.0033	0.1568	0.0057	0.0051	0.067	6e-04	0.0999	0.1395	0.0314	0.0022	0.1185	0.0206	0.0048	0.0047	8e-04	8e-04	0.0523	0.0151	0.0222	0.0732	0.0139	0.1005	8e-04
10	rs4934189	82214792	0.91	0.517562282080777	0.96	0.130782650589638	0.117985503870621	0.38473267794117	0.0224	0.0131	0.0204	0.0033	0.1568	0.0057	0.0051	0.0669	6e-04	0.0999	0.1395	0.0314	0.0022	0.1185	0.0206	0.0048	0.0047	8e-04	8e-04	0.0523	0.0151	0.0222	0.0732	0.014	0.1005	8e-04
10	rs75503642	82215802	0.91	0.517562282080777	0.98	0.0961760782036991	0.118328213815052	0.384860473236646	0.0224	0.0131	0.0204	0.0033	0.1568	0.0057	0.0051	0.0669	6e-04	0.0999	0.1395	0.0314	0.0022	0.1185	0.0206	0.0048	0.0047	8e-04	8e-04	0.0523	0.0151	0.0222	0.0732	0.014	0.1005	8e-04
10	rs60366349	82217874	0.92	0.472297109457422	0.98	0.0961760782036991	0.119791524359299	0.386522886564354	0.0224	0.0131	0.0204	0.0032	0.1567	0.0057	0.0051	0.067	6e-04	0.0999	0.1395	0.0314	0.0022	0.1185	0.0206	0.0048	0.0047	8e-04	8e-04	0.0523	0.0151	0.0222	0.0733	0.014	0.1005	8e-04
10	rs17680430	82218672	0.92	0.472297109457422	0.97	0.112481740502774	0.12042615409792	0.382817168902082	0.0225	0.0131	0.0204	0.0032	0.1567	0.0057	0.0051	0.067	6e-04	0.0999	0.1395	0.0314	0.0022	0.1185	0.0207	0.0048	0.0047	8e-04	8e-04	0.0523	0.0151	0.0222	0.0733	0.014	0.1005	8e-04
10	rs12220642	82218964	0.92	0.472297109457422	0.97	0.112481740502774	0.121614342451147	0.379503284695167	0.0225	0.0131	0.0204	0.0032	0.1566	0.0057	0.0051	0.067	6e-04	0.0999	0.1395	0.0314	0.0022	0.1186	0.0207	0.0048	0.0047	8e-04	8e-04	0.0523	0.0151	0.0222	0.0733	0.014	0.1005	8e-04
10	rs10887949	82237126	0.92	0.472297109457422	0.97	0.112481740502774	0.124483278789438	0.328716419914154	0.0229	0.0131	0.0205	0.0033	0.1559	0.0058	0.0053	0.0671	6e-04	0.0995	0.1386	0.0317	0.0022	0.1189	0.0208	0.0047	0.0045	8e-04	9e-04	0.0517	0.0146	0.0223	0.0733	0.0146	0.101	9e-04
10	rs35414786	82238403	0.92	0.472297109457422	0.97	0.112481740502774	0.123072994664052	0.337670290038241	0.0229	0.0131	0.0205	0.0033	0.1559	0.0058	0.0053	0.0671	6e-04	0.0995	0.1386	0.0317	0.0023	0.1188	0.0208	0.0047	0.0044	8e-04	9e-04	0.0516	0.0146	0.0223	0.0733	0.0147	0.101	9e-04
10	rs7088704	82241930	0.92	0.472297109457422	0.97	0.112481740502774	0.120744237423991	0.327251290698633	0.0229	0.0131	0.0206	0.0033	0.1559	0.0058	0.0053	0.0671	6e-04	0.0994	0.1386	0.0317	0.0023	0.1187	0.0208	0.0047	0.0044	8e-04	0.001	0.0516	0.0146	0.0222	0.0734	0.0147	0.1011	9e-04
10	rs117405726	82247222	0.92	0.472297109457422	0.97	0.112481740502774	0.11913023797046	0.322867444700443	0.0229	0.0131	0.0205	0.0033	0.1559	0.0058	0.0053	0.0671	6e-04	0.0994	0.1386	0.0317	0.0023	0.1188	0.0207	0.0047	0.0044	8e-04	0.001	0.0515	0.0146	0.0222	0.0735	0.0148	0.1011	9e-04
10	rs6586028	82253984	0.92	0.472297109457422	0.97	0.112481740502774	0.118185344035319	0.326153703112434	0.0228	0.0132	0.0205	0.0032	0.1563	0.0058	0.0054	0.0671	6e-04	0.0993	0.1386	0.0317	0.0022	0.1189	0.0207	0.0047	0.0043	8e-04	0.001	0.0515	0.0146	0.0221	0.0735	0.0148	0.1011	9e-04
10	rs10785887	82257120	0.92	0.472297109457422	0.97	0.112481740502774	0.118128225712375	0.32298898344543	0.0228	0.0132	0.0205	0.0032	0.1563	0.0058	0.0054	0.0671	6e-04	0.0993	0.1386	0.0316	0.0022	0.1189	0.0207	0.0047	0.0043	8e-04	0.001	0.0515	0.0146	0.0221	0.0736	0.0148	0.1011	9e-04
10	rs75702394	82262448	0.92	0.472297109457422	0.97	0.112481740502774	0.118671532501939	0.32189561956848	0.0228	0.0132	0.0205	0.0032	0.1563	0.0058	0.0054	0.0671	6e-04	0.0993	0.1385	0.0316	0.0022	0.1189	0.0208	0.0047	0.0043	8e-04	0.001	0.0515	0.0146	0.0221	0.0736	0.0148	0.1011	9e-04
10	rs12411484	82263954	0.92	0.472297109457422	0.97	0.112481740502774	0.11875745730914	0.319106437253525	0.0228	0.0132	0.0205	0.0032	0.1563	0.0058	0.0054	0.0671	6e-04	0.0993	0.1385	0.0316	0.0022	0.1188	0.0208	0.0047	0.0043	8e-04	0.001	0.0515	0.0146	0.0222	0.0736	0.0149	0.1011	9e-04
10	rs75442315	82272189	0.92	0.472297109457422	0.97	0.112481740502774	0.118557025291325	0.305866931429557	0.0229	0.0132	0.0205	0.0032	0.1561	0.0058	0.0053	0.0671	6e-04	0.0993	0.1385	0.0316	0.0023	0.1188	0.0208	0.0047	0.0042	8e-04	0.001	0.0514	0.0146	0.0222	0.0736	0.0149	0.1012	9e-04
10	rs72821613	82280387	0.92	0.472297109457422	0.97	0.112481740502774	0.119964402008865	0.298597630910334	0.0229	0.0132	0.0205	0.0032	0.156	0.0058	0.0053	0.067	6e-04	0.0992	0.1384	0.0316	0.0023	0.1188	0.0208	0.0047	0.0042	8e-04	0.001	0.0514	0.0145	0.0222	0.0736	0.0149	0.1012	9e-04
10	rs1878044	82286393	0.93	0.429746626914861	0.97	0.112481740502774	0.104429846058308	0.255558940540181	0.023	0.0136	0.0208	0.0034	0.1551	0.0062	0.0056	0.0665	7e-04	0.0981	0.1373	0.0313	0.0024	0.1198	0.0211	0.005	0.0044	0.001	0.0012	0.0507	0.0143	0.0227	0.0739	0.0152	0.101	0.001
10	rs11812910	82288896	0.93	0.429746626914861	0.97	0.112481740502774	0.100688187857785	0.235446497019271	0.023	0.0137	0.0209	0.0034	0.1551	0.0063	0.0056	0.0663	8e-04	0.098	0.1371	0.0312	0.0024	0.1199	0.0212	0.005	0.0044	0.001	0.0012	0.0505	0.0142	0.0227	0.0741	0.0153	0.101	0.001
10	rs11185932	82295398	0.93	0.429746626914861	0.97	0.112481740502774	0.099682489106976	0.22864215522869	0.0231	0.0137	0.0209	0.0034	0.1551	0.0063	0.0056	0.0662	8e-04	0.098	0.137	0.0312	0.0024	0.1199	0.0212	0.005	0.0044	0.0011	0.0012	0.0505	0.0142	0.0227	0.0741	0.0153	0.1009	0.001
10	rs111904790	82299510	0.93	0.429746626914861	0.97	0.112481740502774	0.0997339098880588	0.220930067034867	0.0231	0.0137	0.0209	0.0034	0.1552	0.0063	0.0056	0.0662	8e-04	0.0979	0.1369	0.0312	0.0024	0.1198	0.0212	0.005	0.0045	0.0011	0.0013	0.0505	0.0142	0.0226	0.0741	0.0153	0.1009	0.0011
10	rs77810325	82311678	0.93	0.429746626914861	0.97	0.112481740502774	0.0937062658539246	0.216838146748	0.0232	0.0138	0.021	0.0035	0.1552	0.0063	0.0057	0.066	8e-04	0.0977	0.1365	0.0311	0.0025	0.1198	0.0213	0.005	0.0046	0.0011	0.0013	0.0504	0.0142	0.0226	0.0741	0.0153	0.1009	0.0011
10	rs74500319	82315662	0.93	0.429746626914861	0.97	0.112481740502774	0.0916680446700864	0.21170551676307	0.0232	0.0138	0.0211	0.0036	0.1554	0.0064	0.0057	0.0659	8e-04	0.0976	0.1363	0.0311	0.0025	0.1198	0.0213	0.0051	0.0047	0.0012	0.0014	0.0503	0.0142	0.0226	0.0741	0.0153	0.1009	0.0011
10	rs7078901	82335551	0.93	0.429746626914861	0.97	0.112481740502774	0.0896821154299553	0.205031027814134	0.0231	0.0139	0.0212	0.0037	0.1556	0.0064	0.0057	0.0658	8e-04	0.0972	0.1361	0.031	0.0025	0.1198	0.0214	0.0051	0.0048	0.0012	0.0015	0.0503	0.0141	0.0226	0.074	0.0153	0.101	0.0011
10	rs7072583	82335755	0.93	0.429746626914861	0.97	0.112481740502774	0.0900674533119345	0.204820306571179	0.0231	0.0139	0.0212	0.0037	0.1556	0.0064	0.0057	0.0658	8e-04	0.0972	0.1361	0.031	0.0025	0.1198	0.0214	0.0051	0.0048	0.0012	0.0015	0.0503	0.0141	0.0226	0.074	0.0154	0.101	0.0011
10	rs4934351	82338801	0.93	0.429746626914861	0.98	0.0961760782036991	0.0901156941386536	0.179265510456408	0.0232	0.0139	0.0214	0.0037	0.1544	0.0066	0.0059	0.0655	0.001	0.0969	0.1358	0.031	0.0027	0.1197	0.0218	0.0054	0.005	0.0014	0.0015	0.0504	0.0142	0.0228	0.0736	0.0156	0.1005	0.0014
10	rs11186149	82340707	0.93	0.429746626914861	0.98	0.0961760782036991	0.0921565960533599	0.166049143259399	0.0231	0.014	0.0215	0.0037	0.1539	0.0067	0.0059	0.0654	0.001	0.0966	0.1358	0.031	0.0028	0.1198	0.0219	0.0055	0.005	0.0015	0.0016	0.0504	0.0142	0.023	0.0734	0.0157	0.1003	0.0015
10	rs7087969	82343081	0.93	0.429746626914861	0.98	0.0961760782036991	0.0913027073915321	0.163019752748501	0.0231	0.014	0.0215	0.0037	0.1538	0.0067	0.006	0.0653	0.0011	0.0966	0.1358	0.031	0.0028	0.1198	0.022	0.0055	0.005	0.0015	0.0016	0.0503	0.0142	0.023	0.0734	0.0158	0.1002	0.0015
10	rs34515119	82357695	0.93	0.429746626914861	0.98	0.0961760782036991	0.0906716397038753	0.149303791932718	0.0231	0.0142	0.0216	0.0039	0.1534	0.0069	0.0061	0.0652	0.0011	0.0963	0.1354	0.0309	0.0028	0.1199	0.0221	0.0057	0.0051	0.0015	0.0016	0.0502	0.0142	0.0232	0.0731	0.0162	0.0999	0.0016
10	rs11186224	82358354	0.93	0.429746626914861	0.98	0.0961760782036991	0.0908412702260426	0.149209398880915	0.0231	0.0142	0.0216	0.0039	0.1534	0.0069	0.0061	0.0652	0.0011	0.0963	0.1354	0.0309	0.0028	0.1199	0.0222	0.0057	0.0051	0.0015	0.0016	0.0502	0.0142	0.0232	0.0731	0.0162	0.0999	0.0016
10	rs7075840	82363404	0.93	0.429746626914861	0.98	0.0961760782036991	0.0920587545233605	0.135935670048262	0.0231	0.0143	0.022	0.0041	0.1525	0.0071	0.0063	0.0645	0.0012	0.0959	0.1345	0.0309	0.003	0.12	0.0226	0.006	0.0054	0.0017	0.0017	0.0501	0.0143	0.0233	0.0731	0.0167	0.0991	0.0016
10	rs17693104	82368221	0.93	0.429746626914861	0.98	0.0961760782036991	0.115800922239674	0.119535640826982	0.0232	0.0144	0.0236	0.0044	0.1489	0.0074	0.0069	0.0635	0.0015	0.096	0.1324	0.0312	0.0035	0.1201	0.0237	0.0065	0.0059	0.002	0.0019	0.0498	0.0146	0.0239	0.0725	0.0179	0.097	0.0021
10	rs77956036	82368978	0.93	0.429746626914861	0.98	0.0961760782036991	0.110626969620332	0.120755675245062	0.0232	0.0144	0.024	0.0044	0.1488	0.0075	0.0071	0.0628	0.0016	0.0968	0.1309	0.0313	0.0036	0.1201	0.0241	0.0066	0.0061	0.0021	0.002	0.0498	0.0151	0.0243	0.0724	0.0182	0.0952	0.0022
10	rs10881816	82369030	0.93	0.429746626914861	0.98	0.0961760782036991	0.111341460947542	0.121980365065198	0.0232	0.0144	0.024	0.0044	0.1488	0.0075	0.0071	0.0628	0.0016	0.0969	0.1308	0.0313	0.0036	0.1201	0.0242	0.0066	0.0061	0.0021	0.002	0.0498	0.0151	0.0243	0.0724	0.0183	0.095	0.0022
10	rs17107368	82369219	0.93	0.429746626914861	0.98	0.0961760782036991	0.110462490150616	0.125150796408133	0.0232	0.0144	0.0241	0.0044	0.1486	0.0076	0.0072	0.0627	0.0016	0.0969	0.1304	0.0314	0.0037	0.12	0.0242	0.0067	0.0062	0.0021	0.002	0.0498	0.0153	0.0243	0.0724	0.0184	0.095	0.0022
10	rs74143200	82369411	0.93	0.429746626914861	0.98	0.0961760782036991	0.109070513967327	0.127192227947889	0.0232	0.0144	0.0241	0.0045	0.1485	0.0076	0.0072	0.0626	0.0016	0.0969	0.1302	0.0314	0.0037	0.12	0.0242	0.0067	0.0062	0.0021	0.002	0.0498	0.0154	0.0243	0.0724	0.0184	0.0949	0.0023
10	rs34866993	82370226	0.93	0.429746626914861	0.98	0.0961760782036991	0.104376927912801	0.134024591876907	0.0231	0.0144	0.0242	0.0046	0.1482	0.0077	0.0073	0.0624	0.0017	0.0967	0.1295	0.0314	0.0037	0.1199	0.0243	0.0068	0.0064	0.0022	0.0021	0.0497	0.0158	0.0245	0.0724	0.0187	0.0944	0.0023
10	rs117210248	82370381	0.93	0.429746626914861	0.98	0.0961760782036991	0.103848663897656	0.135388633198017	0.0231	0.0144	0.0243	0.0047	0.1481	0.0077	0.0073	0.0623	0.0017	0.0967	0.1295	0.0314	0.0037	0.1199	0.0244	0.0068	0.0064	0.0022	0.0021	0.0497	0.0158	0.0245	0.0724	0.0188	0.0943	0.0024
10	rs7093787	82371127	0.93	0.429746626914861	0.98	0.0961760782036991	0.0997081974238751	0.141450291838221	0.0231	0.0143	0.0243	0.0048	0.1478	0.0077	0.0074	0.0622	0.0017	0.0966	0.1291	0.0314	0.0038	0.1199	0.0245	0.0068	0.0065	0.0022	0.0021	0.0496	0.016	0.0246	0.0725	0.019	0.0939	0.0024
10	rs11186280	82373279	0.93	0.429746626914861	0.98	0.0961760782036991	0.102849554992577	0.144890643703438	0.0231	0.0143	0.0244	0.0048	0.1476	0.0078	0.0075	0.0621	0.0017	0.0963	0.129	0.0314	0.0038	0.1199	0.0246	0.0069	0.0065	0.0023	0.0022	0.0497	0.0161	0.0247	0.0725	0.019	0.0939	0.0024
10	rs72805757	82376646	0.93	0.429746626914861	0.98	0.0961760782036991	0.105438462080096	0.147420018860271	0.0231	0.0143	0.0244	0.0048	0.1475	0.0078	0.0075	0.0621	0.0017	0.0962	0.129	0.0314	0.0038	0.1199	0.0246	0.0069	0.0065	0.0023	0.0022	0.0497	0.0161	0.0247	0.0725	0.019	0.0939	0.0025
10	rs76823730	82377023	0.93	0.429746626914861	0.98	0.0961760782036991	0.106747947900655	0.147702035241836	0.0232	0.0143	0.0244	0.0048	0.1474	0.0078	0.0075	0.0621	0.0017	0.0961	0.129	0.0314	0.0038	0.1199	0.0247	0.0069	0.0066	0.0023	0.0022	0.0497	0.0161	0.0247	0.0725	0.0191	0.0939	0.0025
10	rs6586111	82377590	0.93	0.429746626914861	0.98	0.0961760782036991	0.109696917142456	0.14958709986727	0.0232	0.0142	0.0244	0.0048	0.1473	0.0078	0.0075	0.062	0.0018	0.096	0.129	0.0315	0.0038	0.1198	0.0247	0.0069	0.0066	0.0023	0.0022	0.0497	0.0161	0.0248	0.0724	0.0191	0.0939	0.0025
10	rs60300749	82377656	0.93	0.429746626914861	0.98	0.0961760782036991	0.11027078844304	0.150343530873822	0.0232	0.0142	0.0244	0.0048	0.1473	0.0078	0.0075	0.062	0.0018	0.096	0.129	0.0315	0.0038	0.1198	0.0247	0.0069	0.0066	0.0023	0.0022	0.0497	0.0161	0.0248	0.0724	0.0191	0.0939	0.0025
10	rs6586112	82381181	0.93	0.429746626914861	0.98	0.0961760782036991	0.232759609970873	0.297648185287458	0.0242	0.0133	0.0273	0.0053	0.1447	0.0079	0.0081	0.0601	0.0025	0.094	0.1252	0.0321	0.0049	0.1165	0.0272	0.0067	0.0067	0.0027	0.0028	0.0486	0.0177	0.0263	0.072	0.0221	0.091	0.0036
10	rs12219619	82382553	0.93	0.429746626914861	0.98	0.0961760782036991	0.242719334524961	0.31680774331765	0.0243	0.0133	0.0273	0.0053	0.1446	0.0079	0.0082	0.06	0.0025	0.094	0.1252	0.0321	0.0049	0.1164	0.0272	0.0067	0.0067	0.0027	0.0028	0.0487	0.0178	0.0263	0.072	0.0222	0.0908	0.0037
10	rs11186348	82390630	0.93	0.429746626914861	0.98	0.0961760782036991	0.280607113702678	0.388956147064586	0.0244	0.0133	0.0275	0.0053	0.1442	0.0079	0.0082	0.0601	0.0025	0.0939	0.125	0.0322	0.0051	0.1159	0.0274	0.0067	0.0067	0.0027	0.0028	0.0488	0.018	0.0268	0.0722	0.0224	0.09	0.0037
10	rs77868607	82394992	0.93	0.429746626914861	0.98	0.0961760782036991	0.284285234612535	0.391008492078606	0.0244	0.0133	0.0275	0.0052	0.1441	0.0079	0.0082	0.0601	0.0025	0.0939	0.1249	0.0322	0.0051	0.1159	0.0275	0.0067	0.0067	0.0027	0.0028	0.0487	0.0181	0.0268	0.0722	0.0224	0.0901	0.0037
10	rs7077636	82405587	0.93	0.429746626914861	0.98	0.0961760782036991	0.282254374495049	0.390623449330748	0.0244	0.0133	0.0275	0.0052	0.144	0.0079	0.0082	0.0602	0.0025	0.0938	0.1249	0.0322	0.0051	0.1159	0.0275	0.0067	0.0067	0.0027	0.0028	0.0487	0.0181	0.0269	0.0722	0.0224	0.0901	0.0037
10	rs76656360	82407005	0.93	0.429746626914861	0.98	0.0961760782036991	0.283623167313478	0.388571666140115	0.0244	0.0133	0.0275	0.0052	0.144	0.0079	0.0082	0.0602	0.0025	0.0938	0.1249	0.0322	0.0051	0.116	0.0275	0.0067	0.0067	0.0027	0.0028	0.0487	0.0181	0.0269	0.0722	0.0224	0.0901	0.0037
10	rs12263306	82407017	0.93	0.429746626914861	0.98	0.0961760782036991	0.28296192741874	0.388315404183085	0.0244	0.0133	0.0275	0.0052	0.1439	0.0079	0.0082	0.0602	0.0025	0.0938	0.1249	0.0322	0.0051	0.116	0.0275	0.0067	0.0067	0.0027	0.0028	0.0487	0.0181	0.0269	0.0722	0.0224	0.0901	0.0037
10	rs11186429	82408975	0.93	0.429746626914861	0.99	0.0817332193164052	0.303501092470631	0.416258100044966	0.0244	0.0132	0.0278	0.0052	0.1439	0.0078	0.0082	0.06	0.0025	0.0937	0.1247	0.0322	0.0052	0.1159	0.0277	0.0067	0.0066	0.0027	0.0028	0.0485	0.0181	0.0271	0.0723	0.0226	0.0901	0.0037
10	rs139803256	82409456	0.93	0.429746626914861	0.98	0.0961760782036991	0.340068295968253	0.459270901946827	0.0243	0.0132	0.0278	0.0052	0.1438	0.0078	0.0082	0.0599	0.0025	0.0937	0.1246	0.0322	0.0052	0.1158	0.0278	0.0067	0.0066	0.0028	0.0028	0.0485	0.0181	0.0271	0.0723	0.0226	0.0901	0.0037
10	rs1913751	82411802	0.94	0.389848785336034	0.98	0.0961760782036991	0.356921811842955	0.541472894597632	0.0241	0.0137	0.0288	0.0051	0.1434	0.0074	0.008	0.0594	0.0026	0.0926	0.1221	0.0327	0.0056	0.1143	0.0283	0.0064	0.0064	0.0029	0.0028	0.048	0.0186	0.0282	0.0735	0.0238	0.0907	0.0039
10	rs74477043	82413423	0.96	0.3177447436144	0.98	0.0961760782036991	0.435777440793081	0.613608826273351	0.0245	0.0133	0.0292	0.0049	0.1445	0.0068	0.0076	0.0586	0.0024	0.0924	0.1215	0.0327	0.0058	0.1141	0.0289	0.0058	0.0062	0.0029	0.0027	0.0473	0.0193	0.0281	0.0744	0.0249	0.0906	0.0039
10	rs78263418	82413607	0.96	0.3177447436144	0.98	0.0961760782036991	0.415034714426699	0.604976809046105	0.0246	0.0133	0.0292	0.0049	0.1449	0.0068	0.0075	0.0585	0.0024	0.0923	0.1215	0.0327	0.0058	0.114	0.029	0.0057	0.0062	0.0029	0.0027	0.0473	0.0194	0.0281	0.0744	0.025	0.0905	0.0039
10	rs11186460	82417756	0.97	0.285396128624663	0.99	0.0817332193164052	0.429197494523798	0.750723481202716	0.0244	0.0137	0.0291	0.0048	0.1481	0.0062	0.0071	0.0577	0.0022	0.0917	0.1208	0.0324	0.006	0.1141	0.0289	0.0052	0.0061	0.0027	0.0026	0.0459	0.0198	0.0283	0.0756	0.0261	0.0899	0.0039
10	rs1878040	82418923	0.97	0.285396128624663	0.99	0.0817332193164052	0.508522487071111	0.807445696505669	0.0244	0.0138	0.0294	0.0047	0.1492	0.0061	0.0069	0.0573	0.0021	0.0918	0.1204	0.0322	0.006	0.114	0.0288	0.0051	0.0061	0.0028	0.0026	0.0457	0.02	0.0282	0.0757	0.0262	0.0896	0.004
10	rs11186481	82419693	0.97	0.285396128624663	0.99	0.0817332193164052	0.486257585276313	0.84749446228171	0.0244	0.0138	0.0295	0.0047	0.1498	0.0059	0.0067	0.0572	0.0021	0.0918	0.1202	0.0322	0.0061	0.1139	0.0288	0.005	0.006	0.0028	0.0026	0.0455	0.0201	0.0281	0.0759	0.0264	0.0895	0.004
10	rs7904536	82424127	0.98	0.255415240389183	0.99	0.0817332193164052	0.498399877173762	1.1999281464769	0.0244	0.014	0.0298	0.0045	0.152	0.0055	0.0061	0.0568	0.0021	0.0923	0.1189	0.0322	0.0062	0.1133	0.0285	0.0046	0.0058	0.003	0.0026	0.0457	0.0207	0.0277	0.0764	0.0269	0.0894	0.0041
10	rs7908544	82424161	0.98	0.255415240389183	0.99	0.0817332193164052	0.499912039098809	1.18273730682114	0.0244	0.014	0.0298	0.0045	0.152	0.0055	0.0061	0.0568	0.0021	0.0923	0.1188	0.0322	0.0062	0.1133	0.0286	0.0046	0.0058	0.003	0.0026	0.0457	0.0207	0.0277	0.0764	0.0269	0.0895	0.0041
10	rs78607715	82424230	0.98	0.255415240389183	0.99	0.0817332193164052	0.52350207906397	1.24559370714198	0.0243	0.014	0.0298	0.0045	0.152	0.0055	0.0061	0.0568	0.0021	0.0923	0.1188	0.0323	0.0062	0.1133	0.0286	0.0046	0.0058	0.003	0.0026	0.0457	0.0207	0.0277	0.0764	0.0269	0.0895	0.0041
10	rs111457648	82425786	0.98	0.255415240389183	0.99	0.0817332193164052	0.639852716493798	1.24109699152168	0.024	0.0139	0.0299	0.0043	0.1535	0.0052	0.0057	0.0566	0.002	0.0925	0.1191	0.0321	0.0061	0.1135	0.0281	0.0043	0.0056	0.0028	0.0024	0.0455	0.0208	0.0274	0.0768	0.0268	0.0902	0.0039
10	rs12412193	82426438	0.99	0.227721472602965	0.99	0.0817332193164052	0.610860007415211	1.1969496575165	0.0239	0.0139	0.03	0.0042	0.1541	0.005	0.0055	0.0566	0.0019	0.0928	0.1192	0.0321	0.006	0.1136	0.0279	0.0042	0.0055	0.0028	0.0023	0.0454	0.0208	0.0274	0.077	0.0267	0.0904	0.0039
10	rs79808886	82426561	0.99	0.227721472602965	0.99	0.0817332193164052	0.602571769595925	1.18026151168227	0.0238	0.0139	0.03	0.0042	0.1542	0.005	0.0055	0.0566	0.0019	0.0928	0.1192	0.0321	0.006	0.1136	0.0279	0.0042	0.0055	0.0028	0.0023	0.0454	0.0208	0.0274	0.077	0.0267	0.0905	0.0039
10	rs4433520	82427716	0.99	0.227721472602965	0.99	0.0817332193164052	0.588738080116161	1.13782484498673	0.0237	0.0139	0.0299	0.0041	0.1549	0.0049	0.0054	0.0565	0.0019	0.0931	0.1192	0.032	0.006	0.1135	0.0278	0.004	0.0054	0.0028	0.0023	0.0453	0.0209	0.0274	0.0771	0.0266	0.0907	0.0038
10	rs12255425	82431413	0.99	0.227721472602965	0.99	0.0817332193164052	0.45346522233203	1.02159003864823	0.0233	0.0138	0.0296	0.0039	0.1568	0.0046	0.005	0.0567	0.0018	0.0938	0.1195	0.0317	0.0059	0.1135	0.0274	0.0038	0.0052	0.0027	0.0021	0.0451	0.0208	0.0272	0.0775	0.0264	0.0913	0.0037
10	rs12252644	82431516	0.99	0.227721472602965	0.99	0.0817332193164052	0.463197929114818	1.05252815777986	0.0234	0.0138	0.0296	0.0039	0.1568	0.0046	0.005	0.0567	0.0018	0.0938	0.1195	0.0317	0.0059	0.1135	0.0273	0.0038	0.0052	0.0027	0.0021	0.0451	0.0208	0.0272	0.0775	0.0264	0.0913	0.0038
10	rs7070996	82435687	1.01	0.178854520006857	0.99	0.0817332193164052	0.384149020403246	0.661150023893597	0.0218	0.0139	0.0286	0.0031	0.1628	0.0038	0.004	0.0569	0.0017	0.0958	0.1196	0.0301	0.0056	0.1152	0.0255	0.0031	0.0042	0.0024	0.0017	0.0453	0.0206	0.0267	0.0792	0.0254	0.093	0.0035
10	rs55732213	82435864	1.01	0.178854520006857	0.99	0.0817332193164052	0.391659843053357	0.662910180572044	0.0217	0.0139	0.0286	0.003	0.163	0.0037	0.004	0.0569	0.0017	0.0959	0.1196	0.03	0.0056	0.1153	0.0254	0.003	0.0042	0.0024	0.0017	0.0453	0.0206	0.0267	0.0793	0.0254	0.093	0.0035
10	rs76986874	82438824	1.01	0.178854520006857	0.99	0.0817332193164052	0.463866584079381	0.685297446106755	0.0204	0.014	0.0274	0.0024	0.1677	0.0031	0.0033	0.0574	0.0016	0.0978	0.1201	0.0292	0.0054	0.1158	0.0236	0.0025	0.0035	0.0022	0.0014	0.0458	0.0204	0.0259	0.0806	0.0243	0.0944	0.0033
10	rs67126110	82444043	1.01	0.178854520006857	0.99	0.0817332193164052	0.41118720285473	0.884502589816352	0.0197	0.0142	0.0267	0.002	0.1708	0.0027	0.0029	0.0576	0.0015	0.0989	0.1202	0.0287	0.0054	0.1163	0.0226	0.0022	0.003	0.0021	0.0013	0.0463	0.0204	0.0253	0.0815	0.0237	0.0947	0.0031
10	rs11186568	82445510	1.01	0.178854520006857	0.99	0.0817332193164052	0.387978693490988	0.819571265757855	0.0196	0.0142	0.0266	0.002	0.1709	0.0027	0.0029	0.0576	0.0015	0.0989	0.1202	0.0287	0.0054	0.1163	0.0225	0.0022	0.003	0.0021	0.0013	0.0463	0.0204	0.0253	0.0815	0.0237	0.0947	0.0031
10	rs17638159	82446025	1.01	0.178854520006857	0.99	0.0817332193164052	0.386200221381087	0.829884666639528	0.0196	0.0142	0.0266	0.002	0.1709	0.0027	0.0029	0.0576	0.0015	0.0989	0.1202	0.0287	0.0054	0.1163	0.0225	0.0022	0.003	0.0021	0.0013	0.0463	0.0204	0.0253	0.0815	0.0237	0.0947	0.0031
10	rs11186576	82448841	1.01	0.178854520006857	0.99	0.0817332193164052	0.288942856095741	0.748461238146164	0.0196	0.0142	0.0265	0.002	0.1712	0.0027	0.0028	0.0577	0.0015	0.0991	0.1204	0.0286	0.0054	0.1163	0.0225	0.0022	0.003	0.0021	0.0012	0.0463	0.0203	0.0253	0.0817	0.0236	0.0948	0.0031
10	rs76387506	82449315	1.01	0.178854520006857	0.99	0.0817332193164052	0.282065854200383	0.730267444865262	0.0196	0.0142	0.0265	0.002	0.1712	0.0027	0.0028	0.0577	0.0015	0.0991	0.1204	0.0286	0.0054	0.1164	0.0225	0.0022	0.003	0.0021	0.0012	0.0463	0.0203	0.0253	0.0817	0.0236	0.0948	0.0031
10	rs76779124	82449365	1.01	0.178854520006857	0.99	0.0817332193164052	0.28192450832948	0.733568077595156	0.0196	0.0142	0.0265	0.002	0.1711	0.0027	0.0028	0.0577	0.0015	0.0992	0.1204	0.0286	0.0054	0.1163	0.0226	0.0022	0.003	0.0021	0.0012	0.0463	0.0203	0.0254	0.0817	0.0236	0.0948	0.0031
10	rs11186592	82452080	1.01	0.178854520006857	0.99	0.0817332193164052	0.246907977656829	0.666727529195561	0.0196	0.0143	0.0265	0.002	0.1712	0.0027	0.0028	0.0576	0.0015	0.0993	0.1204	0.0285	0.0054	0.1164	0.0226	0.0021	0.003	0.0021	0.0012	0.0463	0.0203	0.0254	0.0818	0.0236	0.0948	0.003
10	rs10881916	82452426	1.01	0.178854520006857	0.99	0.0817332193164052	0.24406760989547	0.640695016623353	0.0196	0.0143	0.0265	0.002	0.1713	0.0027	0.0028	0.0576	0.0015	0.0993	0.1204	0.0285	0.0054	0.1164	0.0226	0.0021	0.0029	0.0021	0.0012	0.0463	0.0203	0.0254	0.0818	0.0236	0.0948	0.003
10	rs9420496	82453059	1.01	0.178854520006857	0.99	0.0817332193164052	0.250561148131598	0.642005496219721	0.0195	0.0143	0.0265	0.002	0.1713	0.0027	0.0028	0.0575	0.0015	0.0993	0.1204	0.0285	0.0054	0.1164	0.0225	0.0021	0.0029	0.0021	0.0012	0.0463	0.0203	0.0254	0.0818	0.0236	0.0949	0.003
10	rs12217242	82455988	1.01	0.178854520006857	0.99	0.0817332193164052	0.250737947414915	0.617069716085062	0.0195	0.0142	0.0265	0.002	0.1714	0.0026	0.0027	0.0575	0.0015	0.0995	0.1205	0.0283	0.0053	0.1166	0.0224	0.0021	0.0029	0.002	0.0012	0.0462	0.0203	0.0254	0.082	0.0235	0.095	0.003
10	rs76995205	82457903	1.01	0.178854520006857	0.99	0.0817332193164052	0.242893074592581	0.586374669308696	0.0195	0.0143	0.0265	0.002	0.1715	0.0026	0.0027	0.0575	0.0015	0.0996	0.1206	0.0283	0.0053	0.1166	0.0223	0.0021	0.0029	0.002	0.0012	0.0462	0.0203	0.0254	0.0821	0.0235	0.095	0.003
10	rs117373597	82460302	1.01	0.178854520006857	0.99	0.0817332193164052	0.233269112446637	0.536166507697021	0.0195	0.0143	0.0264	0.002	0.1716	0.0026	0.0027	0.0574	0.0015	0.0997	0.1207	0.0282	0.0053	0.1167	0.0222	0.0021	0.0029	0.002	0.0012	0.0462	0.0203	0.0254	0.0821	0.0234	0.0951	0.003
10	rs56362625	82461210	1.01	0.178854520006857	0.99	0.0817332193164052	0.227908203897162	0.526425750854876	0.0195	0.0143	0.0264	0.002	0.1717	0.0026	0.0027	0.0574	0.0015	0.0998	0.1207	0.0281	0.0053	0.1168	0.0222	0.0021	0.0029	0.002	0.0012	0.0462	0.0203	0.0254	0.0822	0.0233	0.0951	0.003
10	rs7914246	82467629	1.01	0.178854520006857	0.99	0.0817332193164052	0.185870578830573	0.465044999955938	0.0193	0.0143	0.0263	0.002	0.1723	0.0026	0.0026	0.057	0.0015	0.1007	0.1212	0.0279	0.0053	0.1169	0.0216	0.0021	0.0028	0.0019	0.0011	0.046	0.0202	0.0253	0.0824	0.0227	0.0955	0.003
10	rs6586155	82471832	1.01	0.178854520006857	0.99	0.0817332193164052	0.168358341383208	0.437557216572994	0.0193	0.0143	0.0262	0.002	0.1726	0.0025	0.0026	0.057	0.0015	0.1009	0.1216	0.0276	0.0053	0.1169	0.0214	0.0022	0.0028	0.0019	0.0011	0.046	0.0202	0.0253	0.0825	0.0225	0.0956	0.0029
10	rs11186663	82472753	1.01	0.178854520006857	0.99	0.0817332193164052	0.157896626357681	0.413257542272414	0.0194	0.0143	0.0262	0.002	0.1727	0.0025	0.0026	0.0571	0.0015	0.1009	0.1217	0.0275	0.0053	0.1169	0.0213	0.0022	0.0028	0.0019	0.0011	0.046	0.0202	0.0253	0.0825	0.0225	0.0956	0.0029
10	rs10881952	82474165	1.01	0.178854520006857	0.99	0.0817332193164052	0.164363025630071	0.421490453415777	0.0194	0.0141	0.0262	0.002	0.1726	0.0026	0.0026	0.057	0.0015	0.101	0.122	0.0275	0.0053	0.1167	0.0212	0.0022	0.0028	0.0019	0.0011	0.046	0.0202	0.0253	0.0826	0.0227	0.0956	0.0029
10	rs9325460	82492323	1.01	0.178854520006857	0.99	0.0817332193164052	0.166704359917804	0.439278710089211	0.0193	0.0141	0.0262	0.002	0.1725	0.0026	0.0026	0.0571	0.0015	0.1009	0.122	0.0275	0.0053	0.1167	0.0211	0.0022	0.0028	0.0019	0.0011	0.046	0.0203	0.0252	0.0827	0.0227	0.0957	0.0029
10	rs117042179	82497145	1.01	0.178854520006857	0.99	0.0817332193164052	0.165968426194661	0.440604161254861	0.0193	0.0141	0.0262	0.002	0.1725	0.0026	0.0026	0.0571	0.0015	0.1009	0.1219	0.0275	0.0053	0.1168	0.021	0.0022	0.0028	0.0019	0.0011	0.046	0.0204	0.0252	0.0827	0.0227	0.0957	0.0029
10	rs7916858	82497278	1.01	0.178854520006857	0.99	0.0817332193164052	0.165408991188039	0.436631006227912	0.0193	0.0141	0.0262	0.002	0.1725	0.0026	0.0026	0.0571	0.0015	0.1009	0.1219	0.0275	0.0053	0.1168	0.021	0.0022	0.0028	0.0019	0.0011	0.046	0.0204	0.0252	0.0827	0.0227	0.0957	0.0029
10	rs1647219	82510802	1.01	0.178854520006857	0.99	0.0817332193164052	0.170128356140566	0.451779657269403	0.0191	0.0141	0.0261	0.002	0.1728	0.0026	0.0025	0.0572	0.0015	0.101	0.1218	0.0275	0.0054	0.1167	0.0207	0.0022	0.0027	0.0019	0.0011	0.0457	0.0204	0.0253	0.0829	0.0225	0.0959	0.0028
10	rs1911442	82516453	1.02	0.157502178544443	0.99	0.0817332193164052	0.145290714227196	0.452847845910839	0.019	0.0143	0.026	0.002	0.1737	0.0025	0.0024	0.0574	0.0017	0.1009	0.1212	0.0273	0.0055	0.1167	0.0202	0.0021	0.0027	0.002	0.0012	0.0454	0.0206	0.0255	0.0831	0.0223	0.0963	0.0028
10	rs10490505	82519190	1.02	0.157502178544443	0.99	0.0817332193164052	0.149204472634502	0.457395053135212	0.0189	0.0143	0.026	0.002	0.1737	0.0025	0.0024	0.0574	0.0017	0.1009	0.1211	0.0273	0.0055	0.1168	0.0201	0.0021	0.0027	0.002	0.0012	0.0455	0.0206	0.0255	0.0831	0.0223	0.0963	0.0028
10	rs61859412	82523541	1.02	0.157502178544443	0.99	0.0817332193164052	0.143004175057968	0.444586880700226	0.0189	0.0143	0.026	0.002	0.1738	0.0025	0.0024	0.0575	0.0017	0.1009	0.121	0.0272	0.0055	0.1168	0.02	0.0022	0.0027	0.002	0.0012	0.0455	0.0207	0.0255	0.0833	0.0221	0.0964	0.0027
10	rs10444060	82535822	1.02	0.157502178544443	0.99	0.0817332193164052	0.138936556470444	0.448046253849475	0.0189	0.0143	0.0259	0.002	0.1739	0.0025	0.0024	0.0576	0.0017	0.1008	0.1209	0.0271	0.0055	0.1169	0.0199	0.0022	0.0027	0.002	0.0012	0.0456	0.0208	0.0256	0.0833	0.022	0.0964	0.0027
10	rs34200752	82537175	1.02	0.157502178544443	0.99	0.0817332193164052	0.139251812168798	0.448179448481778	0.0189	0.0143	0.0259	0.002	0.1739	0.0025	0.0024	0.0576	0.0017	0.1008	0.1209	0.0271	0.0055	0.1169	0.0199	0.0022	0.0027	0.002	0.0012	0.0456	0.0208	0.0256	0.0833	0.022	0.0964	0.0027
10	rs78867939	82545530	1.02	0.157502178544443	0.99	0.0817332193164052	0.13736669741761	0.449645280655943	0.0189	0.0143	0.0259	0.002	0.174	0.0025	0.0024	0.0576	0.0017	0.1008	0.1209	0.0271	0.0055	0.1169	0.0198	0.0022	0.0027	0.002	0.0012	0.0455	0.0208	0.0256	0.0833	0.022	0.0964	0.0027
10	rs59728875	82549898	1.02	0.157502178544443	0.99	0.0817332193164052	0.136616963877547	0.448046253849475	0.0189	0.0143	0.0259	0.002	0.174	0.0025	0.0024	0.0576	0.0017	0.1008	0.1209	0.0271	0.0055	0.1169	0.0198	0.0022	0.0027	0.002	0.0012	0.0455	0.0208	0.0256	0.0833	0.022	0.0964	0.0027
10	rs80107964	82550117	1.02	0.157502178544443	0.99	0.0817332193164052	0.136398755570368	0.446714884562489	0.0189	0.0143	0.0259	0.002	0.174	0.0025	0.0024	0.0576	0.0017	0.1008	0.1209	0.0271	0.0055	0.1169	0.0198	0.0022	0.0027	0.002	0.0012	0.0455	0.0208	0.0256	0.0833	0.022	0.0964	0.0027
10	rs76961607	82559438	1.02	0.157502178544443	0.99	0.0817332193164052	0.142395950911372	0.452313668362595	0.0189	0.0143	0.0259	0.002	0.174	0.0025	0.0024	0.0576	0.0016	0.1008	0.1209	0.0271	0.0055	0.1169	0.0198	0.0022	0.0027	0.002	0.0012	0.0456	0.0208	0.0256	0.0832	0.022	0.0964	0.0027
10	rs10882097	82568684	1.03	0.13807906481078	0.99	0.0817332193164052	0.114311784872836	0.398860376355069	0.0187	0.0144	0.0256	0.0021	0.1743	0.0027	0.0025	0.0575	0.0017	0.1009	0.1208	0.0267	0.0056	0.1181	0.0194	0.0023	0.0028	0.0019	0.0011	0.0452	0.0211	0.0255	0.0832	0.0212	0.0966	0.0027
10	rs59974919	82568989	1.03	0.13807906481078	0.99	0.0817332193164052	0.116309361910195	0.407404028475456	0.0186	0.0144	0.0254	0.0021	0.1749	0.0028	0.0026	0.0573	0.0018	0.1005	0.1208	0.0265	0.0057	0.1185	0.0192	0.0023	0.0029	0.002	0.001	0.0451	0.0211	0.0255	0.0832	0.0209	0.0968	0.0027
10	rs11187130	82569572	1.03	0.13807906481078	0.99	0.0817332193164052	0.0887950273241625	0.36343331417172	0.0185	0.0144	0.025	0.0023	0.1758	0.0031	0.0028	0.0572	0.0018	0.1002	0.1207	0.0261	0.0057	0.119	0.0188	0.0025	0.0031	0.002	0.001	0.0446	0.0211	0.0255	0.0832	0.0203	0.097	0.0028
10	rs1702250	82570875	1.03	0.13807906481078	0.99	0.0817332193164052	0.0643294286749698	0.283049649841416	0.0184	0.0145	0.0247	0.0023	0.1766	0.0033	0.003	0.0572	0.002	0.0998	0.1208	0.0258	0.0059	0.1194	0.0186	0.0027	0.0034	0.0021	0.001	0.0442	0.0211	0.0255	0.0831	0.0198	0.097	0.0028
10	rs74994052	82571129	1.03	0.13807906481078	0.99	0.0817332193164052	0.0664281100518179	0.289967923990191	0.0184	0.0145	0.0247	0.0023	0.1766	0.0033	0.003	0.0572	0.002	0.0998	0.1208	0.0258	0.0059	0.1194	0.0186	0.0027	0.0034	0.0021	0.001	0.0442	0.0211	0.0255	0.083	0.0198	0.097	0.0028
10	rs11187136	82571265	1.03	0.13807906481078	0.99	0.0817332193164052	0.067104254206207	0.293741383962787	0.0183	0.0145	0.0247	0.0024	0.1766	0.0033	0.003	0.0572	0.002	0.0998	0.1208	0.0258	0.0059	0.1194	0.0186	0.0027	0.0034	0.0021	0.001	0.0442	0.0211	0.0255	0.083	0.0198	0.097	0.0028
10	rs1702220	82573190	1.03	0.13807906481078	0.99	0.0817332193164052	0.0692207197372193	0.306824160239112	0.0183	0.0144	0.0247	0.0024	0.1766	0.0033	0.0031	0.0571	0.002	0.0997	0.1208	0.0258	0.0059	0.1194	0.0185	0.0027	0.0034	0.002	0.001	0.0442	0.0211	0.0255	0.083	0.0197	0.097	0.0029
10	rs73310011	82573673	1.03	0.13807906481078	0.99	0.0817332193164052	0.0716714636462762	0.308621369479292	0.0183	0.0144	0.0246	0.0024	0.1766	0.0034	0.0031	0.0571	0.002	0.0997	0.1208	0.0258	0.0059	0.1194	0.0186	0.0027	0.0034	0.002	0.001	0.0442	0.0211	0.0255	0.083	0.0197	0.097	0.0029
10	rs1702223	82575206	1.04	0.120487900976968	0.99	0.0817332193164052	0.057140411546306	0.233354452593008	0.018	0.0142	0.0242	0.0027	0.1774	0.0037	0.0034	0.0567	0.0022	0.0994	0.1213	0.0259	0.0062	0.1191	0.0184	0.0029	0.0038	0.0021	0.001	0.0436	0.0212	0.0257	0.0827	0.019	0.097	0.0031
10	rs12253068	82575289	1.04	0.120487900976968	0.98	0.0961760782036991	0.058278364041622	0.237876357464678	0.0179	0.0142	0.0242	0.0028	0.1774	0.0037	0.0034	0.0567	0.0022	0.0993	0.1214	0.0259	0.0062	0.1191	0.0184	0.0029	0.0038	0.0021	0.001	0.0436	0.0212	0.0257	0.0827	0.019	0.0969	0.0031
10	rs58725640	82588535	1.04	0.120487900976968	0.98	0.0961760782036991	0.0561413935485317	0.230830052828632	0.0176	0.0139	0.0238	0.0032	0.1777	0.0042	0.0037	0.0562	0.0023	0.099	0.1213	0.0261	0.0064	0.1188	0.0183	0.0032	0.0042	0.0021	0.001	0.0432	0.0214	0.0259	0.0821	0.0191	0.0964	0.0034
10	rs2939940	82594703	1.04	0.120487900976968	0.98	0.0961760782036991	0.0534371664890403	0.231158818895089	0.0176	0.014	0.0238	0.0032	0.1777	0.0042	0.0037	0.0562	0.0023	0.099	0.1213	0.0261	0.0064	0.1188	0.0183	0.0032	0.0042	0.0021	0.001	0.0432	0.0214	0.026	0.0821	0.0191	0.0964	0.0034
10	rs1911460	82607154	1.04	0.120487900976968	0.97	0.112481740502774	0.0480056589096588	0.213732330589478	0.0176	0.014	0.0238	0.0032	0.1778	0.0042	0.0037	0.0562	0.0023	0.099	0.1214	0.0261	0.0064	0.1188	0.0183	0.0032	0.0043	0.0021	0.001	0.0431	0.0214	0.026	0.0821	0.0191	0.0964	0.0034
10	rs78258836	82608070	1.04	0.120487900976968	0.94	0.173887076546345	0.0485022964580218	0.212344873480002	0.0176	0.014	0.0237	0.0032	0.1778	0.0042	0.0037	0.0562	0.0023	0.099	0.1214	0.026	0.0064	0.1189	0.0182	0.0032	0.0042	0.0021	0.001	0.0431	0.0214	0.0259	0.0821	0.0191	0.0964	0.0034
10	rs117704148	82612785	1.04	0.120487900976968	0.93	0.198940398764014	0.0487277185147827	0.218773296089836	0.0176	0.014	0.0237	0.0032	0.1778	0.0042	0.0037	0.0563	0.0023	0.099	0.1214	0.026	0.0064	0.1189	0.0182	0.0032	0.0042	0.0021	0.001	0.0431	0.0214	0.0259	0.0821	0.0191	0.0964	0.0034
10	rs67675361	82615243	1.04	0.120487900976968	0.93	0.198940398764014	0.0485022964580218	0.21952737701207	0.0176	0.014	0.0237	0.0032	0.1779	0.0042	0.0037	0.0563	0.0023	0.099	0.1214	0.026	0.0064	0.119	0.0182	0.0032	0.0043	0.0021	0.001	0.0431	0.0214	0.0259	0.0821	0.0191	0.0964	0.0034
10	rs6583704	82618149	1.04	0.120487900976968	0.93	0.198940398764014	0.0458675349632749	0.228969909277093	0.0177	0.014	0.0236	0.0033	0.1779	0.0043	0.0037	0.0563	0.0023	0.099	0.1215	0.026	0.0064	0.119	0.0182	0.0031	0.0043	0.0022	0.001	0.043	0.0214	0.0259	0.082	0.0191	0.0964	0.0034
10	rs75581366	82621285	1.04	0.120487900976968	0.93	0.198940398764014	0.0372071136054506	0.232146024310052	0.0177	0.0139	0.0233	0.0033	0.1773	0.0045	0.0038	0.0563	0.0023	0.099	0.1221	0.0262	0.0065	0.1187	0.0182	0.0032	0.0043	0.0022	0.001	0.0433	0.0213	0.026	0.0819	0.0191	0.096	0.0034
10	rs17695110	82621639	1.04	0.120487900976968	0.93	0.198940398764014	0.035117068040517	0.213198340012011	0.0178	0.0139	0.0233	0.0033	0.1773	0.0045	0.0038	0.0563	0.0023	0.0991	0.1221	0.0262	0.0065	0.1187	0.0182	0.0032	0.0043	0.0022	0.001	0.0433	0.0213	0.026	0.0819	0.0191	0.096	0.0034
10	rs1010990	82622076	1.04	0.120487900976968	0.93	0.198940398764014	0.0349627199441996	0.212771465328393	0.0178	0.0139	0.0233	0.0033	0.1773	0.0045	0.0038	0.0563	0.0023	0.099	0.1221	0.0262	0.0065	0.1187	0.0181	0.0032	0.0043	0.0022	0.001	0.0433	0.0213	0.026	0.0818	0.0191	0.096	0.0034
10	rs73300059	82623609	1.04	0.120487900976968	0.93	0.198940398764014	0.0350913105032258	0.21448065770206	0.0178	0.0139	0.0233	0.0033	0.1773	0.0045	0.0038	0.0563	0.0023	0.099	0.1221	0.0263	0.0065	0.1188	0.0181	0.0032	0.0043	0.0022	0.001	0.0433	0.0213	0.026	0.0819	0.0191	0.096	0.0034
10	rs954405	82627787	1.04	0.120487900976968	0.93	0.198940398764014	0.0349884117822584	0.221686572135252	0.0178	0.0139	0.0232	0.0033	0.1772	0.0045	0.0038	0.0563	0.0023	0.099	0.1221	0.0262	0.0065	0.1188	0.0181	0.0032	0.0043	0.0022	0.001	0.0433	0.0213	0.026	0.0818	0.0191	0.0961	0.0034
10	rs117119849	82629479	1.04	0.120487900976968	0.93	0.198940398764014	0.0354401476430437	0.231049213389563	0.0178	0.0139	0.0232	0.0033	0.1772	0.0045	0.0038	0.0563	0.0023	0.099	0.1221	0.0262	0.0065	0.1188	0.0181	0.0032	0.0043	0.0022	0.001	0.0433	0.0213	0.026	0.0818	0.0191	0.0961	0.0034
10	rs78249813	82650885	1.05	0.104628957265627	0.93	0.198940398764014	0.0267127141664968	0.231378080331614	0.0172	0.014	0.0232	0.0037	0.1745	0.005	0.0042	0.0565	0.0021	0.0975	0.1214	0.0295	0.0068	0.118	0.0187	0.0037	0.0047	0.0022	0.0012	0.0422	0.0218	0.0271	0.0802	0.0194	0.0961	0.0035
10	rs75585636	82651788	1.05	0.104628957265627	0.93	0.198940398764014	0.0267446099257558	0.231158818895089	0.0172	0.014	0.0232	0.0037	0.1745	0.005	0.0042	0.0565	0.0021	0.0975	0.1214	0.0295	0.0068	0.1179	0.0188	0.0037	0.0047	0.0022	0.0012	0.0422	0.0218	0.0271	0.0802	0.0193	0.0961	0.0035
10	rs117168290	82654552	1.05	0.104628957265627	0.93	0.198940398764014	0.0232222591860146	0.233024680425355	0.017	0.0143	0.0233	0.0038	0.174	0.0054	0.0043	0.0566	0.0021	0.0972	0.1214	0.0296	0.0068	0.1182	0.0187	0.0037	0.0047	0.0021	0.0012	0.0421	0.0219	0.0272	0.0799	0.0193	0.096	0.0036
10	rs77097191	82656149	1.05	0.104628957265627	0.93	0.198940398764014	0.0182407948778425	0.212878157496688	0.017	0.0143	0.0232	0.0038	0.1739	0.0054	0.0043	0.0568	0.0021	0.0973	0.1214	0.0297	0.0068	0.1183	0.0187	0.0037	0.0048	0.0022	0.0012	0.0421	0.0219	0.0272	0.0797	0.0193	0.0959	0.0036
10	rs1911461	82656896	1.05	0.104628957265627	0.93	0.198940398764014	0.0178086532013618	0.203452383151327	0.017	0.0143	0.0232	0.0038	0.1739	0.0054	0.0043	0.0568	0.0021	0.0973	0.1213	0.0297	0.0068	0.1183	0.0187	0.0037	0.0048	0.0022	0.0012	0.0421	0.0219	0.0272	0.0797	0.0193	0.0959	0.0036
10	rs17695512	82657593	1.05	0.104628957265627	0.92	0.226487429171296	0.0176190131765303	0.202717078738739	0.017	0.0143	0.0232	0.0038	0.1739	0.0054	0.0043	0.0568	0.0021	0.0973	0.1213	0.0297	0.0068	0.1183	0.0187	0.0037	0.0048	0.0022	0.0012	0.0421	0.0219	0.0272	0.0796	0.0193	0.0959	0.0036
10	rs61296860	82668118	1.05	0.104628957265627	0.92	0.226487429171296	0.0162880498207276	0.207353721949946	0.0171	0.0144	0.023	0.0039	0.1737	0.0055	0.0043	0.0571	0.0021	0.0975	0.1213	0.0295	0.0068	0.1183	0.0185	0.0037	0.0047	0.0022	0.0013	0.0421	0.0217	0.0273	0.0797	0.0194	0.096	0.0037
10	rs12257679	82669688	1.05	0.104628957265627	0.92	0.226487429171296	0.016088346591761	0.203767785973492	0.0171	0.0144	0.023	0.0039	0.1737	0.0055	0.0043	0.0571	0.0021	0.0975	0.1213	0.0295	0.0068	0.1183	0.0185	0.0037	0.0047	0.0022	0.0013	0.0421	0.0217	0.0273	0.0796	0.0194	0.096	0.0037
10	rs2345197	82672371	1.05	0.104628957265627	0.92	0.226487429171296	0.0171436673669359	0.225264306881547	0.017	0.0144	0.023	0.0039	0.1738	0.0054	0.0043	0.0573	0.0021	0.0975	0.1212	0.0295	0.0069	0.118	0.0185	0.0038	0.0048	0.0022	0.0013	0.042	0.0217	0.0273	0.0796	0.0194	0.0959	0.0037
10	rs2345200	82672766	1.05	0.104628957265627	0.92	0.226487429171296	0.0173918416060261	0.229516504139965	0.017	0.0144	0.023	0.0039	0.1738	0.0054	0.0043	0.0573	0.0021	0.0975	0.1212	0.0295	0.0069	0.118	0.0185	0.0038	0.0048	0.0022	0.0013	0.0419	0.0216	0.0273	0.0796	0.0194	0.0959	0.0037
10	rs7923313	82674284	1.05	0.104628957265627	0.91	0.256642068151906	0.0185412793668268	0.22809623702766	0.017	0.0144	0.023	0.004	0.1738	0.0054	0.0044	0.0576	0.0021	0.0975	0.1211	0.0295	0.0069	0.1177	0.0185	0.0038	0.0049	0.0022	0.0013	0.0417	0.0217	0.0273	0.0797	0.0195	0.0958	0.0037
10	rs7896240	82675151	1.06	0.0904005175896243	0.91	0.256642068151906	0.017493410257467	0.151290994582661	0.0172	0.0143	0.0229	0.0041	0.1738	0.0054	0.0043	0.0572	0.0021	0.0976	0.1217	0.0303	0.0068	0.1178	0.0185	0.0039	0.0049	0.0022	0.0014	0.0413	0.0215	0.0272	0.0793	0.0193	0.0956	0.0037
10	rs35964213	82679080	1.04	0.120487900976968	0.91	0.256642068151906	0.0274640201756625	0.169098063038906	0.018	0.014	0.0221	0.004	0.1734	0.0058	0.004	0.056	0.0022	0.0972	0.1258	0.0345	0.0069	0.1176	0.018	0.0043	0.0044	0.0022	0.0015	0.0393	0.0206	0.0273	0.0773	0.0192	0.0947	0.0038
10	rs11187681	82684928	1.04	0.120487900976968	0.91	0.256642068151906	0.0130379561189675	0.0722966879026286	0.0181	0.014	0.0221	0.004	0.1733	0.0058	0.004	0.0561	0.0022	0.0972	0.1262	0.0346	0.0069	0.1176	0.018	0.0043	0.0044	0.0022	0.0015	0.0394	0.0206	0.0273	0.0773	0.0192	0.0946	0.0038
10	rs6583746	82685062	1.04	0.120487900976968	0.9	0.289513196358555	0.0130947577776725	0.0708766457271976	0.0181	0.014	0.0221	0.004	0.1733	0.0058	0.004	0.0561	0.0022	0.0972	0.1262	0.0346	0.0069	0.1176	0.018	0.0043	0.0044	0.0022	0.0015	0.0394	0.0206	0.0273	0.0773	0.0192	0.0947	0.0038
10	rs2345203	82686291	1.04	0.120487900976968	0.9	0.289513196358555	0.0122438337551131	0.0656563058331336	0.0181	0.014	0.0221	0.004	0.1733	0.0058	0.0041	0.0561	0.0022	0.0972	0.1261	0.0346	0.0069	0.1176	0.018	0.0043	0.0044	0.0023	0.0015	0.0393	0.0206	0.0273	0.0772	0.0193	0.0947	0.0038
10	rs12355172	82687939	1.04	0.120487900976968	0.9	0.289513196358555	0.0116999937853738	0.0622025491949414	0.0181	0.014	0.0221	0.004	0.1732	0.0058	0.0041	0.0561	0.0022	0.0972	0.1262	0.0347	0.0069	0.1175	0.018	0.0043	0.0044	0.0023	0.0015	0.0393	0.0206	0.0273	0.0772	0.0193	0.0947	0.0038
10	rs7915064	82688002	1.04	0.120487900976968	0.9	0.289513196358555	0.0118166485560942	0.0632776061613162	0.0181	0.014	0.0221	0.004	0.1733	0.0058	0.0041	0.0561	0.0022	0.0972	0.1262	0.0347	0.0069	0.1175	0.018	0.0043	0.0044	0.0023	0.0015	0.0393	0.0206	0.0273	0.0772	0.0193	0.0947	0.0038
10	rs113940811	82697534	1.04	0.120487900976968	0.9	0.289513196358555	0.0120228892731549	0.0684894613515642	0.0181	0.0141	0.0221	0.004	0.173	0.0058	0.0041	0.0561	0.0022	0.0975	0.1262	0.0347	0.0069	0.1176	0.018	0.0043	0.0044	0.0023	0.0015	0.0392	0.0206	0.0272	0.0772	0.0192	0.0946	0.0038
10	rs140681072	82699085	1.04	0.120487900976968	0.9	0.289513196358555	0.0121120985121429	0.0674471379883101	0.0181	0.0141	0.0221	0.004	0.173	0.0058	0.0041	0.0561	0.0022	0.0975	0.1262	0.0347	0.0069	0.1176	0.018	0.0043	0.0044	0.0023	0.0015	0.0391	0.0206	0.0273	0.0772	0.0192	0.0946	0.0038
10	rs1484170	82699491	1.04	0.120487900976968	0.9	0.289513196358555	0.0119459733846475	0.0665491994679272	0.0181	0.0141	0.0221	0.004	0.173	0.0058	0.0041	0.0561	0.0022	0.0975	0.1262	0.0347	0.0069	0.1176	0.018	0.0043	0.0044	0.0023	0.0015	0.0391	0.0206	0.0273	0.0771	0.0192	0.0945	0.0038
10	rs74552305	82699805	1.04	0.120487900976968	0.9	0.289513196358555	0.0117698825050467	0.067308666105179	0.018	0.0141	0.0221	0.004	0.1726	0.0058	0.0041	0.056	0.0022	0.0974	0.1269	0.0347	0.0069	0.1176	0.018	0.0043	0.0043	0.0023	0.0015	0.0391	0.0206	0.0273	0.0772	0.0192	0.0945	0.0038
10	rs10509420	82706117	1.04	0.120487900976968	0.9	0.289513196358555	0.0114750038085867	0.0523846925449201	0.0181	0.014	0.0219	0.004	0.1723	0.0058	0.0042	0.0562	0.0022	0.0975	0.127	0.0349	0.0068	0.1182	0.018	0.0043	0.0043	0.0023	0.0015	0.039	0.0205	0.0272	0.077	0.0192	0.0944	0.0038
10	rs10882390	82707770	1.04	0.120487900976968	0.9	0.289513196358555	0.0074480677564047	0.0435938262259931	0.0186	0.0134	0.0216	0.0039	0.1709	0.0055	0.004	0.0583	0.002	0.0979	0.1278	0.0353	0.0066	0.1196	0.0182	0.0042	0.0042	0.0022	0.0015	0.0388	0.0202	0.0271	0.0763	0.0194	0.0933	0.0036
10	rs75780105	82708279	1.04	0.120487900976968	0.9	0.289513196358555	0.0147543451408155	0.0543280933786808	0.0191	0.013	0.021	0.0037	0.1714	0.005	0.0037	0.0602	0.0017	0.0979	0.1288	0.0362	0.0064	0.1206	0.0183	0.0041	0.004	0.002	0.0015	0.0388	0.0198	0.0267	0.0758	0.0189	0.0926	0.0034
10	rs36044697	82708651	1.04	0.120487900976968	0.9	0.289513196358555	0.0237945660056217	0.070100603587163	0.0195	0.0127	0.0206	0.0035	0.1718	0.0047	0.0034	0.0615	0.0015	0.0979	0.1295	0.0367	0.0063	0.1214	0.0184	0.004	0.0038	0.0019	0.0015	0.0387	0.0194	0.0265	0.0755	0.0185	0.092	0.0034
10	rs970442	82717853	1.04	0.120487900976968	0.9	0.289513196358555	0.0243769151530099	0.0731542957249707	0.0196	0.0126	0.0205	0.0034	0.1719	0.0046	0.0033	0.0622	0.0015	0.0978	0.1296	0.0373	0.0061	0.1221	0.0185	0.0039	0.0038	0.0019	0.0015	0.0386	0.0192	0.0263	0.0753	0.0184	0.0917	0.0033
10	rs11187818	82724076	1.04	0.120487900976968	0.91	0.256642068151906	0.0293848953152321	0.0627391045652538	0.0196	0.0126	0.0204	0.0034	0.1719	0.0046	0.0033	0.0622	0.0014	0.0977	0.1297	0.0373	0.0061	0.1222	0.0185	0.0039	0.0037	0.0019	0.002	0.0386	0.0192	0.026	0.0753	0.0184	0.0916	0.0033
10	rs2881073	82725265	1.04	0.120487900976968	0.91	0.256642068151906	0.0285631416534761	0.0538865848124966	0.0197	0.0126	0.0204	0.0034	0.172	0.0045	0.0033	0.0623	0.0014	0.0977	0.1297	0.0373	0.0061	0.1222	0.0185	0.0039	0.0037	0.0018	0.002	0.0386	0.0191	0.0261	0.0752	0.0183	0.0916	0.0033
10	rs992626	82729182	1.04	0.120487900976968	0.9	0.289513196358555	0.0303975091902648	0.0520120982983859	0.0196	0.0126	0.0203	0.0034	0.1721	0.0045	0.0032	0.0624	0.0014	0.0977	0.1297	0.0374	0.0061	0.1223	0.0185	0.0039	0.0037	0.0018	0.002	0.0386	0.0191	0.0261	0.0752	0.0183	0.0917	0.0033
10	rs10786160	82736947	1.04	0.120487900976968	0.9	0.289513196358555	0.0359613627884323	0.0536978436431144	0.0197	0.0125	0.0202	0.0033	0.1723	0.0044	0.0031	0.0625	0.0013	0.0978	0.1299	0.0375	0.006	0.1226	0.0185	0.0038	0.0036	0.0017	0.002	0.0387	0.0191	0.0261	0.075	0.0183	0.0917	0.0033
10	rs74783684	82738983	1.03	0.13807906481078	0.9	0.289513196358555	0.0406506731594441	0.0561737222140632	0.0198	0.0125	0.0201	0.0032	0.1724	0.0043	0.003	0.0628	0.0013	0.0979	0.1301	0.0378	0.0059	0.1228	0.0186	0.0036	0.0035	0.0018	0.002	0.0387	0.019	0.0261	0.0749	0.0182	0.0917	0.0032
10	rs11187909	82739141	1.03	0.13807906481078	0.9	0.289513196358555	0.0406221732497718	0.0555343001299485	0.0198	0.0125	0.0201	0.0032	0.1724	0.0043	0.003	0.0628	0.0013	0.0979	0.13	0.0378	0.006	0.1227	0.0186	0.0036	0.0035	0.0018	0.002	0.0387	0.019	0.0261	0.0748	0.0182	0.0917	0.0033
10	rs11187913	82740020	1.03	0.13807906481078	0.9	0.289513196358555	0.0420932349211709	0.0538865848124966	0.0198	0.0125	0.0201	0.0032	0.1727	0.0043	0.003	0.0628	0.0013	0.0979	0.13	0.0377	0.006	0.1227	0.0185	0.0036	0.0035	0.0017	0.002	0.0387	0.0189	0.026	0.0748	0.0182	0.0917	0.0033
10	rs1071927	82755843	1.03	0.13807906481078	0.9	0.289513196358555	0.0463179239569251	0.0563661621431068	0.0199	0.0125	0.0199	0.0029	0.1727	0.0042	0.0028	0.0631	0.0013	0.0981	0.1302	0.0378	0.006	0.1231	0.0185	0.0034	0.0034	0.0018	0.002	0.0387	0.0189	0.0261	0.0745	0.0182	0.0919	0.0032
10	rs77353214	82762697	1.03	0.13807906481078	0.9	0.289513196358555	0.0503255121586188	0.0606708402544973	0.0199	0.0125	0.0199	0.0028	0.1727	0.0041	0.0028	0.0632	0.0013	0.0981	0.1303	0.0378	0.006	0.1232	0.0185	0.0033	0.0033	0.0018	0.002	0.0387	0.0188	0.0261	0.0746	0.0183	0.0919	0.0032
10	rs4933708	82777705	1.03	0.13807906481078	0.9	0.289513196358555	0.0595602914035226	0.0928891291361596	0.0198	0.0122	0.0197	0.0025	0.1736	0.0037	0.0023	0.0637	0.0014	0.0971	0.1315	0.038	0.0059	0.1234	0.0186	0.0029	0.0029	0.0018	0.0019	0.0392	0.0184	0.0258	0.0748	0.0185	0.0928	0.0027
10	rs12250289	82802080	1.03	0.13807906481078	0.9	0.289513196358555	0.0546822321024157	0.0916301132588253	0.0198	0.0122	0.0197	0.0024	0.1738	0.0036	0.0023	0.0636	0.0015	0.0969	0.1318	0.0379	0.0059	0.1235	0.0185	0.0028	0.0028	0.0019	0.0019	0.0394	0.0184	0.0257	0.0749	0.0185	0.0929	0.0027
10	rs12358448	82808954	1.03	0.13807906481078	0.9	0.289513196358555	0.0563544813734317	0.0922587702781555	0.0198	0.0122	0.0197	0.0024	0.1738	0.0036	0.0023	0.0637	0.0015	0.0968	0.1318	0.0379	0.0059	0.1235	0.0186	0.0028	0.0028	0.0019	0.0019	0.0394	0.0184	0.0257	0.0749	0.0185	0.0929	0.0027
10	rs11188174	82810361	1.03	0.13807906481078	0.9	0.289513196358555	0.058715798302275	0.0931259515421921	0.0198	0.0122	0.0197	0.0024	0.1738	0.0036	0.0023	0.0636	0.0014	0.0967	0.1318	0.038	0.0059	0.1236	0.0186	0.0028	0.0028	0.0019	0.0019	0.0394	0.0184	0.0257	0.0749	0.0185	0.0929	0.0027
10	rs17703918	82820383	1.03	0.13807906481078	0.9	0.289513196358555	0.063037754687477	0.0954274929429257	0.0199	0.0121	0.0196	0.0024	0.1738	0.0036	0.0023	0.0636	0.0015	0.0967	0.1317	0.0382	0.0059	0.1236	0.0186	0.0028	0.0028	0.0019	0.0019	0.0394	0.0184	0.0257	0.0748	0.0185	0.0929	0.0026
10	rs117751652	82821826	1.03	0.13807906481078	0.9	0.289513196358555	0.0631143859414597	0.0955072512731851	0.0199	0.0121	0.0196	0.0024	0.1738	0.0036	0.0023	0.0637	0.0015	0.0967	0.1317	0.0382	0.0059	0.1236	0.0186	0.0028	0.0028	0.0019	0.0019	0.0394	0.0184	0.0257	0.0748	0.0185	0.0929	0.0026
10	rs72822899	82833805	1.03	0.13807906481078	0.9	0.289513196358555	0.0639420487407991	0.0978316186615012	0.0199	0.0121	0.0196	0.0024	0.1737	0.0036	0.0022	0.0638	0.0015	0.0967	0.1317	0.0382	0.0059	0.1236	0.0185	0.0028	0.0028	0.0019	0.0019	0.0395	0.0184	0.0257	0.0748	0.0185	0.093	0.0026
10	rs35685597	82835827	1.03	0.13807906481078	0.9	0.289513196358555	0.0637489354879445	0.0977511031139931	0.0199	0.0121	0.0196	0.0024	0.1737	0.0036	0.0022	0.0638	0.0015	0.0967	0.1318	0.0382	0.0059	0.1236	0.0185	0.0028	0.0028	0.0019	0.0019	0.0395	0.0184	0.0257	0.0748	0.0185	0.093	0.0026
10	rs264320	82841252	1.03	0.13807906481078	0.91	0.256642068151906	0.0648938647018805	0.0992853330339098	0.0199	0.0121	0.0196	0.0024	0.1737	0.0035	0.0022	0.0638	0.0015	0.0967	0.1318	0.0382	0.0059	0.1235	0.0185	0.0028	0.0027	0.0019	0.0019	0.0395	0.0184	0.0257	0.0748	0.0185	0.093	0.0026
10	rs7097552	82854879	1.02	0.157502178544443	0.91	0.256642068151906	0.0625220967460738	0.0977511031139931	0.0202	0.0122	0.0192	0.0022	0.1736	0.0034	0.0022	0.0643	0.0016	0.097	0.1323	0.0387	0.0058	0.1234	0.0184	0.0028	0.0026	0.0019	0.0018	0.0398	0.0184	0.0253	0.0744	0.0182	0.0929	0.0027
10	rs61851572	82857740	1.02	0.157502178544443	0.91	0.256642068151906	0.0704700484679694	0.0989615604761217	0.0203	0.0121	0.0192	0.0022	0.1736	0.0034	0.0022	0.0644	0.0017	0.0968	0.1325	0.0388	0.0058	0.1233	0.0183	0.0027	0.0026	0.0019	0.0018	0.0398	0.0184	0.0252	0.0745	0.0181	0.0929	0.0027
10	rs72824815	82862453	1.02	0.157502178544443	0.91	0.256642068151906	0.0685509160834329	0.0966266183273808	0.0204	0.0121	0.0192	0.0022	0.1736	0.0034	0.0022	0.0644	0.0017	0.0967	0.1326	0.0388	0.0058	0.1233	0.0182	0.0027	0.0026	0.0019	0.0018	0.0398	0.0184	0.0251	0.0745	0.0181	0.0929	0.0027
10	rs7068956	82863294	1.02	0.157502178544443	0.91	0.256642068151906	0.0675842341673178	0.097027633773626	0.0204	0.0121	0.0192	0.0022	0.1736	0.0034	0.0022	0.0644	0.0018	0.0967	0.1326	0.0389	0.0058	0.1233	0.0182	0.0027	0.0026	0.0019	0.0018	0.0398	0.0183	0.0251	0.0746	0.0181	0.0929	0.0027
10	rs17704070	82864953	1.02	0.157502178544443	0.91	0.256642068151906	0.0663290550821351	0.0959863518267054	0.0204	0.0121	0.0192	0.0022	0.1735	0.0034	0.0022	0.0644	0.0018	0.0967	0.1327	0.0389	0.0058	0.1233	0.0182	0.0027	0.0026	0.0019	0.0018	0.0398	0.0183	0.0251	0.0746	0.0181	0.0929	0.0028
10	rs7097169	82865385	1.02	0.157502178544443	0.91	0.256642068151906	0.0661114749659698	0.0957466836223474	0.0204	0.0121	0.0192	0.0022	0.1735	0.0034	0.0022	0.0643	0.0018	0.0967	0.1327	0.0389	0.0058	0.1233	0.0182	0.0027	0.0026	0.0019	0.0018	0.0398	0.0183	0.0251	0.0746	0.0181	0.0929	0.0028
10	rs412733	82868226	1.02	0.157502178544443	0.91	0.256642068151906	0.0686723824838391	0.094949494324367	0.0204	0.0122	0.0191	0.0022	0.1736	0.0034	0.0022	0.0644	0.0018	0.0967	0.1327	0.0388	0.0058	0.1234	0.0182	0.0027	0.0026	0.0019	0.0018	0.0398	0.0183	0.025	0.0746	0.0181	0.0928	0.0028
10	rs79368465	82870117	1.02	0.157502178544443	0.91	0.256642068151906	0.0721933933093404	0.0977511031139931	0.0204	0.0122	0.0191	0.0022	0.1736	0.0034	0.0022	0.0644	0.0018	0.0966	0.1327	0.0388	0.0058	0.1234	0.0182	0.0027	0.0026	0.0019	0.0018	0.0398	0.0183	0.025	0.0746	0.0181	0.0928	0.0028
10	rs437829	82870568	1.02	0.157502178544443	0.91	0.256642068151906	0.0728861103914489	0.0968671493317768	0.0204	0.0122	0.0191	0.0022	0.1736	0.0034	0.0022	0.0644	0.0018	0.0966	0.1327	0.0388	0.0058	0.1234	0.0182	0.0027	0.0026	0.0019	0.0018	0.0399	0.0183	0.025	0.0745	0.0181	0.0928	0.0028
10	rs7902876	82879475	1.02	0.157502178544443	0.91	0.256642068151906	0.0831991212010707	0.0930469842341008	0.0205	0.0121	0.0191	0.0022	0.1737	0.0034	0.0022	0.0647	0.0018	0.0964	0.1322	0.0385	0.0059	0.1234	0.0181	0.0027	0.0026	0.002	0.0019	0.0399	0.0182	0.0247	0.0744	0.0185	0.093	0.0028
10	rs1414913	82880906	1.02	0.157502178544443	0.91	0.256642068151906	0.0829700281478227	0.0909249139739374	0.0207	0.0121	0.0191	0.0022	0.1738	0.0034	0.0022	0.0647	0.0019	0.0962	0.1321	0.0384	0.0059	0.1235	0.018	0.0027	0.0026	0.002	0.0019	0.04	0.0182	0.0245	0.0745	0.0185	0.0931	0.0029
10	rs80086882	82881193	1.02	0.157502178544443	0.92	0.226487429171296	0.109097702764037	0.0975097124464381	0.0207	0.0121	0.0191	0.0022	0.1737	0.0034	0.0022	0.0646	0.0019	0.0961	0.1321	0.0384	0.0059	0.1235	0.018	0.0027	0.0026	0.0021	0.0019	0.04	0.0182	0.0244	0.0745	0.0185	0.0931	0.0029
10	rs10219028	82885475	1.03	0.13807906481078	0.92	0.226487429171296	0.0970314414263743	0.09710791510032	0.0212	0.0122	0.018	0.0021	0.174	0.0035	0.0022	0.063	0.0022	0.0944	0.1329	0.0391	0.0058	0.1239	0.0182	0.0028	0.0026	0.0023	0.002	0.0412	0.0178	0.0236	0.0751	0.0189	0.093	0.003
10	rs1336452	82887463	1.04	0.120487900976968	0.93	0.198940398764014	0.0820349653370204	0.0604061116483617	0.0204	0.0124	0.0171	0.0019	0.1785	0.0038	0.002	0.0603	0.0023	0.0937	0.1372	0.0383	0.0056	0.1238	0.0183	0.0025	0.0027	0.0024	0.0018	0.0401	0.0171	0.0229	0.0755	0.0186	0.0931	0.0029
10	rs1336451	82888214	1.04	0.120487900976968	0.94	0.173887076546345	0.106372785140135	0.0644283606825479	0.0202	0.0123	0.0169	0.0019	0.1813	0.0037	0.0018	0.0591	0.0021	0.0929	0.139	0.0377	0.0053	0.1252	0.0184	0.0021	0.0026	0.0023	0.0018	0.0397	0.0167	0.0224	0.0761	0.0182	0.0926	0.0026
10	rs10509426	82892288	1.04	0.120487900976968	0.94	0.173887076546345	0.0950974523610805	0.0686987256224412	0.0203	0.0123	0.0169	0.0018	0.1824	0.0036	0.0018	0.0586	0.0021	0.0925	0.1397	0.0374	0.0051	0.1258	0.0186	0.0021	0.0025	0.0023	0.0017	0.0395	0.0165	0.0222	0.0764	0.0181	0.0921	0.0025
10	rs72824826	82896717	1.04	0.120487900976968	0.95	0.15120882267165	0.0882940304218723	0.0629408148667153	0.0203	0.0123	0.0168	0.0018	0.1825	0.0036	0.0018	0.0586	0.0021	0.0925	0.1398	0.0374	0.0051	0.1258	0.0186	0.0021	0.0025	0.0023	0.0017	0.0395	0.0165	0.0222	0.0763	0.0181	0.0921	0.0025
10	rs117435171	82896852	1.04	0.120487900976968	0.96	0.130782650589638	0.0880085538138688	0.0626047830630226	0.0203	0.0123	0.0168	0.0018	0.1825	0.0036	0.0018	0.0586	0.0021	0.0925	0.1398	0.0374	0.0051	0.1258	0.0186	0.0021	0.0025	0.0023	0.0017	0.0395	0.0165	0.0222	0.0763	0.0181	0.0921	0.0025
10	rs12769310	82896954	1.04	0.120487900976968	0.96	0.130782650589638	0.0881512187508171	0.063142798584871	0.0203	0.0123	0.0168	0.0018	0.1825	0.0036	0.0018	0.0586	0.0021	0.0925	0.1398	0.0374	0.0051	0.1258	0.0186	0.0021	0.0025	0.0023	0.0017	0.0395	0.0165	0.0222	0.0763	0.0181	0.0921	0.0025
10	rs11188628	82917323	1.04	0.120487900976968	0.95	0.15120882267165	0.0720888105481061	0.0477511778391918	0.0203	0.0124	0.0169	0.0018	0.1829	0.0037	0.0018	0.0583	0.002	0.0926	0.14	0.0373	0.0051	0.1261	0.0187	0.0021	0.0025	0.0023	0.0017	0.0396	0.0165	0.0222	0.0764	0.0181	0.0917	0.0023
10	rs7095884	82918542	1.04	0.120487900976968	0.95	0.15120882267165	0.0715257640171312	0.0467997217724181	0.0203	0.0124	0.0168	0.0018	0.1829	0.0037	0.0018	0.0583	0.002	0.0926	0.14	0.0372	0.0051	0.1261	0.0187	0.0021	0.0025	0.0023	0.0017	0.0396	0.0165	0.0222	0.0763	0.0181	0.0918	0.0023
10	rs11188648	82920367	1.04	0.120487900976968	0.95	0.15120882267165	0.0718382135107172	0.0469774772647228	0.0204	0.0124	0.0169	0.0018	0.1829	0.0037	0.0018	0.0583	0.002	0.0925	0.14	0.0373	0.0051	0.1261	0.0187	0.0021	0.0025	0.0023	0.0017	0.0396	0.0165	0.0222	0.0763	0.0181	0.0918	0.0023
10	rs12218124	82937618	1.04	0.120487900976968	0.96	0.130782650589638	0.0668054025926087	0.0353201105655353	0.0203	0.0124	0.0169	0.0018	0.1829	0.0037	0.002	0.0577	0.002	0.0927	0.1402	0.0373	0.005	0.1261	0.0187	0.0022	0.0025	0.0023	0.0017	0.0397	0.0163	0.0222	0.0764	0.0183	0.0916	0.0023
10	rs118134785	82941264	1.04	0.120487900976968	0.96	0.130782650589638	0.0658943632146448	0.0339242677573713	0.0203	0.0124	0.0169	0.0018	0.1829	0.0037	0.002	0.0577	0.002	0.0927	0.1403	0.0373	0.005	0.1261	0.0187	0.0022	0.0025	0.0022	0.0017	0.0397	0.0163	0.0222	0.0764	0.0184	0.0916	0.0023
10	rs7074341	82941755	1.04	0.120487900976968	0.96	0.130782650589638	0.0656580478268927	0.0332106743263381	0.0203	0.0124	0.0169	0.0018	0.1829	0.0037	0.002	0.0577	0.002	0.0927	0.1403	0.0373	0.005	0.1261	0.0187	0.0022	0.0025	0.0022	0.0017	0.0397	0.0163	0.0222	0.0764	0.0184	0.0916	0.0023
10	rs75414076	82942410	1.04	0.120487900976968	0.96	0.130782650589638	0.065559747380754	0.0330586696625765	0.0203	0.0124	0.0169	0.0018	0.1829	0.0037	0.002	0.0577	0.002	0.0927	0.1403	0.0373	0.005	0.1261	0.0187	0.0022	0.0025	0.0022	0.0017	0.0397	0.0163	0.0222	0.0763	0.0184	0.0916	0.0023
10	rs77055172	82961069	1.04	0.120487900976968	0.96	0.130782650589638	0.0702025766048991	0.0355290906486029	0.0202	0.0124	0.0169	0.0018	0.183	0.0037	0.002	0.0577	0.002	0.0926	0.1405	0.0374	0.005	0.1263	0.0188	0.0022	0.0025	0.0022	0.0016	0.0397	0.0163	0.0222	0.0763	0.0184	0.0915	0.0022
10	rs4244934	82961475	1.04	0.120487900976968	0.95	0.15120882267165	0.0694041315025097	0.0351116939589534	0.0202	0.0124	0.0169	0.0018	0.183	0.0037	0.002	0.0577	0.002	0.0926	0.1405	0.0374	0.005	0.1263	0.0188	0.0022	0.0025	0.0022	0.0016	0.0397	0.0163	0.0222	0.0763	0.0184	0.0915	0.0022
10	rs7919037	82974169	1.04	0.120487900976968	0.95	0.15120882267165	0.0674440088078658	0.0324538657468023	0.02	0.0124	0.0167	0.0018	0.1829	0.0037	0.0019	0.0573	0.002	0.0931	0.1414	0.0373	0.0049	0.1266	0.0187	0.0022	0.0025	0.0021	0.0016	0.0394	0.0163	0.0222	0.0763	0.0184	0.0912	0.0021
10	rs10882848	82986490	1.04	0.120487900976968	0.95	0.15120882267165	0.0751617867727492	0.0335156460607513	0.0198	0.0124	0.0166	0.0017	0.1829	0.0037	0.0019	0.0567	0.0019	0.0936	0.1428	0.0376	0.0047	0.1268	0.0186	0.0022	0.0024	0.0021	0.0015	0.0397	0.0163	0.0222	0.0758	0.0185	0.0909	0.002
10	rs77353937	83003137	1.04	0.120487900976968	0.95	0.15120882267165	0.0750329787075781	0.0326045839394809	0.0198	0.0123	0.0165	0.0017	0.1831	0.0038	0.0019	0.0567	0.0019	0.0937	0.1429	0.0376	0.0047	0.1269	0.0186	0.0023	0.0024	0.0021	0.0015	0.0397	0.0163	0.0222	0.0757	0.0185	0.0909	0.002
10	rs12763933	83008512	1.04	0.120487900976968	0.95	0.15120882267165	0.0737103166127146	0.0318044820468864	0.0198	0.0123	0.0165	0.0017	0.1832	0.0038	0.0019	0.0567	0.0019	0.0937	0.143	0.0376	0.0047	0.1269	0.0186	0.0023	0.0024	0.0021	0.0015	0.0397	0.0162	0.0222	0.0756	0.0185	0.091	0.002
10	rs12244637	83012381	1.04	0.120487900976968	0.95	0.15120882267165	0.0735195818228625	0.0316554863022853	0.0198	0.0123	0.0165	0.0017	0.1832	0.0038	0.0018	0.0567	0.0019	0.0937	0.143	0.0376	0.0047	0.1269	0.0186	0.0023	0.0024	0.0021	0.0015	0.0397	0.0162	0.0221	0.0756	0.0185	0.091	0.002
10	rs3913910	83016532	1.04	0.120487900976968	0.95	0.15120882267165	0.0727388115920177	0.0310135842277934	0.0198	0.0123	0.0165	0.0017	0.1833	0.0038	0.0018	0.0566	0.0019	0.0938	0.143	0.0376	0.0047	0.127	0.0185	0.0023	0.0024	0.0021	0.0015	0.0397	0.0163	0.0221	0.0754	0.0185	0.091	0.002
10	rs10786318	83017707	1.04	0.120487900976968	0.95	0.15120882267165	0.0808812900416925	0.0325543087444737	0.0198	0.0124	0.0165	0.0017	0.1834	0.0038	0.0018	0.0566	0.0019	0.0938	0.1432	0.0376	0.0046	0.1271	0.0186	0.0022	0.0024	0.0018	0.0015	0.0397	0.0163	0.022	0.0755	0.0185	0.0911	0.002
10	rs117069954	83029559	1.04	0.120487900976968	0.95	0.15120882267165	0.0642518295877387	0.0372211342439854	0.0197	0.0124	0.0163	0.0016	0.1842	0.0037	0.0017	0.0569	0.0018	0.0936	0.1439	0.0368	0.0044	0.1272	0.0185	0.0022	0.0022	0.0019	0.0014	0.0397	0.0163	0.022	0.0757	0.0185	0.0913	0.0018
10	rs35221233	83047287	1.04	0.120487900976968	0.95	0.15120882267165	0.0577526918302639	0.0411581074576938	0.0197	0.0123	0.0163	0.0015	0.1842	0.0037	0.0017	0.057	0.0017	0.0936	0.1442	0.0365	0.0044	0.1273	0.0184	0.0021	0.0022	0.002	0.0014	0.0398	0.0163	0.022	0.0757	0.0185	0.0914	0.0018
10	rs2036636	83047394	1.04	0.120487900976968	0.95	0.15120882267165	0.0577526918302639	0.0411581074576938	0.0197	0.0123	0.0163	0.0015	0.1842	0.0037	0.0017	0.057	0.0017	0.0936	0.1442	0.0365	0.0044	0.1273	0.0184	0.0021	0.0022	0.002	0.0014	0.0398	0.0163	0.022	0.0757	0.0185	0.0914	0.0018
10	rs79858930	83047434	1.04	0.120487900976968	0.95	0.15120882267165	0.0577526918302639	0.0411581074576938	0.0197	0.0123	0.0163	0.0015	0.1842	0.0037	0.0017	0.057	0.0017	0.0936	0.1442	0.0365	0.0044	0.1273	0.0184	0.0021	0.0022	0.002	0.0014	0.0398	0.0163	0.022	0.0757	0.0185	0.0914	0.0018
10	rs75655052	83057105	1.04	0.120487900976968	0.95	0.15120882267165	0.0586610002498406	0.0433646137910952	0.0196	0.0123	0.0163	0.0015	0.1842	0.0037	0.0017	0.057	0.0017	0.0936	0.1442	0.0365	0.0044	0.1273	0.0185	0.0021	0.0022	0.002	0.0014	0.0398	0.0163	0.022	0.0757	0.0185	0.0914	0.0018
10	rs61851961	83065474	1.04	0.120487900976968	0.95	0.15120882267165	0.0584057247652288	0.0448059960137216	0.0196	0.0123	0.0163	0.0015	0.1842	0.0036	0.0016	0.057	0.0017	0.0937	0.1443	0.0364	0.0044	0.1273	0.0185	0.0022	0.0022	0.002	0.0014	0.0398	0.0163	0.0219	0.0757	0.0185	0.0915	0.0018
10	rs11189309	83067380	1.04	0.120487900976968	0.95	0.15120882267165	0.0584239342255401	0.045505279576202	0.0196	0.0123	0.0163	0.0015	0.1842	0.0036	0.0016	0.057	0.0017	0.0937	0.1443	0.0364	0.0044	0.1273	0.0185	0.0022	0.0022	0.002	0.0014	0.0398	0.0163	0.0219	0.0757	0.0185	0.0915	0.0018
10	rs11189354	83077481	1.04	0.120487900976968	0.95	0.15120882267165	0.0502266873473041	0.0499226334494273	0.0195	0.0123	0.0162	0.0015	0.1844	0.0036	0.0016	0.0571	0.0017	0.0936	0.1445	0.0357	0.0043	0.1274	0.0185	0.0022	0.0021	0.002	0.0014	0.0399	0.0163	0.0219	0.0759	0.0184	0.0917	0.0017
10	rs118183489	83080604	1.04	0.120487900976968	0.95	0.15120882267165	0.0468497784543252	0.0502275636380715	0.0195	0.0123	0.0162	0.0015	0.1844	0.0036	0.0016	0.0572	0.0017	0.0936	0.1446	0.0355	0.0042	0.1274	0.0185	0.0022	0.0021	0.002	0.0013	0.0399	0.0163	0.022	0.076	0.0184	0.0919	0.0017
10	rs61851970	83091108	1.04	0.120487900976968	0.95	0.15120882267165	0.0348729018974782	0.0568162870431793	0.0193	0.0123	0.0162	0.0014	0.1843	0.0035	0.0015	0.0574	0.0017	0.0936	0.145	0.0345	0.004	0.1276	0.0184	0.0023	0.002	0.002	0.0013	0.04	0.0163	0.022	0.0763	0.0184	0.0924	0.0016
10	rs10453984	83100085	1.04	0.120487900976968	0.95	0.15120882267165	0.0257994583834446	0.066342698528096	0.0192	0.0123	0.0162	0.0014	0.1842	0.0035	0.0014	0.0575	0.0017	0.0936	0.1455	0.0337	0.0039	0.1277	0.0184	0.0023	0.002	0.0021	0.0013	0.0401	0.0163	0.022	0.0765	0.0184	0.093	0.0015
10	rs11189468	83104446	1.04	0.120487900976968	0.95	0.15120882267165	0.0243968328262183	0.0656563058331336	0.0192	0.0123	0.0162	0.0014	0.1841	0.0035	0.0014	0.0575	0.0017	0.0936	0.1455	0.0337	0.0038	0.1277	0.0184	0.0023	0.002	0.0021	0.0013	0.0401	0.0163	0.022	0.0765	0.0184	0.0931	0.0015
10	rs11593976	83105832	1.04	0.120487900976968	0.95	0.15120882267165	0.0240006871827741	0.0638857404064713	0.0192	0.0123	0.0162	0.0014	0.1841	0.0035	0.0014	0.0575	0.0017	0.0937	0.1455	0.0337	0.0038	0.1277	0.0184	0.0024	0.002	0.0021	0.0013	0.0401	0.0163	0.022	0.0766	0.0183	0.0931	0.0015
10	rs118145575	83109336	1.04	0.120487900976968	0.95	0.15120882267165	0.0243072949440584	0.0664115023068583	0.0192	0.0123	0.0162	0.0014	0.1841	0.0035	0.0014	0.0575	0.0017	0.0937	0.1456	0.0336	0.0038	0.1277	0.0184	0.0023	0.002	0.002	0.0013	0.0401	0.0163	0.0219	0.0766	0.0183	0.0931	0.0015
10	rs2771234	83119210	1.04	0.120487900976968	0.95	0.15120882267165	0.0236578589359222	0.0698192862789994	0.0191	0.0123	0.0162	0.0014	0.1841	0.0034	0.0014	0.0576	0.0017	0.0937	0.1457	0.0336	0.0038	0.1278	0.0184	0.0023	0.002	0.002	0.0012	0.0401	0.0163	0.0219	0.0766	0.0184	0.0932	0.0014
10	rs1571458	83127003	1.04	0.120487900976968	0.97	0.112481740502774	0.0247171014977867	0.0716562263313227	0.019	0.0123	0.0162	0.0014	0.184	0.0034	0.0014	0.0577	0.0017	0.0935	0.1457	0.0337	0.0038	0.1278	0.0183	0.0024	0.002	0.002	0.0012	0.0401	0.0162	0.0219	0.0766	0.0184	0.0935	0.0014
10	rs117136774	83127412	1.04	0.120487900976968	0.97	0.112481740502774	0.0248581599451027	0.0718694516388229	0.019	0.0123	0.0162	0.0014	0.184	0.0034	0.0014	0.0577	0.0017	0.0935	0.1456	0.0337	0.0038	0.1278	0.0183	0.0024	0.002	0.002	0.0012	0.0401	0.0162	0.0219	0.0766	0.0184	0.0935	0.0014
10	rs265460	83134434	1.04	0.120487900976968	0.97	0.112481740502774	0.025500047759233	0.0675164185192702	0.019	0.0123	0.0162	0.0014	0.1841	0.0034	0.0015	0.0577	0.0018	0.0935	0.1456	0.0337	0.0037	0.1279	0.0183	0.0024	0.002	0.002	0.0012	0.0401	0.0161	0.0219	0.0766	0.0184	0.0936	0.0014
10	rs265505	83141487	1.04	0.120487900976968	0.96	0.130782650589638	0.0256339581602904	0.0653825876454319	0.0189	0.0123	0.0162	0.0014	0.184	0.0034	0.0015	0.0577	0.0018	0.0934	0.1456	0.0337	0.0038	0.1278	0.0183	0.0024	0.002	0.002	0.0012	0.0401	0.0161	0.0219	0.0766	0.0184	0.0936	0.0014
10	rs117591110	83141572	1.04	0.120487900976968	0.96	0.130782650589638	0.0256339581602904	0.0653825876454319	0.0189	0.0123	0.0162	0.0014	0.184	0.0034	0.0015	0.0577	0.0018	0.0934	0.1456	0.0337	0.0038	0.1278	0.0183	0.0024	0.002	0.002	0.0012	0.0401	0.0161	0.0219	0.0766	0.0184	0.0936	0.0014
10	rs588517	83153246	1.04	0.120487900976968	0.96	0.130782650589638	0.0258721036598073	0.0649729111615026	0.0189	0.0123	0.0162	0.0014	0.184	0.0034	0.0015	0.0577	0.0018	0.0934	0.1456	0.0337	0.0038	0.1278	0.0183	0.0024	0.002	0.002	0.0012	0.0401	0.0161	0.0219	0.0766	0.0184	0.0936	0.0015
10	rs4933778	83172937	1.04	0.120487900976968	0.96	0.130782650589638	0.0272909873110301	0.0671011813753681	0.0189	0.0124	0.0162	0.0013	0.1841	0.0034	0.0014	0.0577	0.0017	0.0934	0.1457	0.0338	0.0039	0.1279	0.0183	0.0024	0.002	0.0021	0.0012	0.0399	0.0162	0.0218	0.0766	0.0184	0.0936	0.0014
10	rs7082300	83178907	1.04	0.120487900976968	0.96	0.130782650589638	0.0277577754903361	0.0687685394845203	0.0189	0.0124	0.0162	0.0013	0.1841	0.0034	0.0014	0.0577	0.0017	0.0933	0.1457	0.0338	0.0039	0.128	0.0183	0.0024	0.002	0.0021	0.0012	0.0399	0.0162	0.0218	0.0766	0.0184	0.0935	0.0014
10	rs11189822	83182134	1.04	0.120487900976968	0.96	0.130782650589638	0.0283519546195097	0.0686289413063837	0.0189	0.0124	0.0162	0.0013	0.1841	0.0034	0.0015	0.0577	0.0017	0.0933	0.1457	0.0338	0.0039	0.1281	0.0183	0.0024	0.002	0.0021	0.0012	0.0399	0.0162	0.0218	0.0765	0.0184	0.0935	0.0014
10	rs34590923	83183444	1.04	0.120487900976968	0.96	0.130782650589638	0.028363042094906	0.068838382882819	0.0189	0.0124	0.0162	0.0013	0.1841	0.0034	0.0015	0.0577	0.0017	0.0933	0.1457	0.0338	0.0039	0.1281	0.0183	0.0024	0.002	0.0021	0.0012	0.0399	0.0162	0.0218	0.0765	0.0184	0.0935	0.0014
10	rs11189879	83195241	1.04	0.120487900976968	0.96	0.130782650589638	0.0250809841637525	0.0535721753336495	0.019	0.0125	0.0163	0.0013	0.1842	0.0035	0.0016	0.0572	0.0017	0.0929	0.1452	0.0336	0.004	0.1284	0.0184	0.0025	0.0022	0.0022	0.0012	0.0398	0.0161	0.022	0.0763	0.0185	0.0937	0.0015
10	rs35111979	83203158	1.04	0.120487900976968	0.96	0.130782650589638	0.0181521513953634	0.0425098670040853	0.0193	0.0127	0.0163	0.0014	0.1841	0.0036	0.0017	0.057	0.0016	0.0923	0.1449	0.0334	0.004	0.1286	0.0183	0.0027	0.0023	0.0023	0.0013	0.0396	0.0161	0.0223	0.0762	0.0183	0.094	0.0015
10	rs17097861	83223260	1.04	0.120487900976968	0.96	0.130782650589638	0.0185903446726745	0.0414381110616784	0.0193	0.0127	0.0162	0.0013	0.1841	0.0037	0.0017	0.057	0.0016	0.0922	0.1448	0.0334	0.004	0.1289	0.0183	0.0027	0.0023	0.0023	0.0013	0.0396	0.0161	0.0223	0.0762	0.0183	0.0939	0.0015
10	rs17097868	83231907	1.04	0.120487900976968	0.96	0.130782650589638	0.0187958030252824	0.0407675332562023	0.0193	0.0127	0.0162	0.0013	0.1842	0.0037	0.0017	0.057	0.0016	0.0922	0.1448	0.0334	0.004	0.129	0.0183	0.0028	0.0023	0.0023	0.0013	0.0396	0.0161	0.0223	0.0762	0.0183	0.0939	0.0015
10	rs10786541	83238491	1.04	0.120487900976968	0.96	0.130782650589638	0.0187793057392179	0.0406562476859755	0.0193	0.0127	0.0162	0.0013	0.1841	0.0037	0.0017	0.057	0.0016	0.0922	0.1447	0.0333	0.004	0.1291	0.0183	0.0028	0.0023	0.0023	0.0013	0.0396	0.0161	0.0223	0.0762	0.0183	0.0939	0.0015
10	rs7903357	83240895	1.04	0.120487900976968	0.96	0.130782650589638	0.0187381086939916	0.0412700067924072	0.0193	0.0127	0.0162	0.0013	0.1841	0.0037	0.0017	0.057	0.0016	0.0921	0.1447	0.0333	0.004	0.1291	0.0183	0.0028	0.0023	0.0023	0.0013	0.0396	0.0161	0.0223	0.0762	0.0183	0.0939	0.0015
10	rs55706018	83253387	1.04	0.120487900976968	0.96	0.130782650589638	0.0189115798708445	0.041214040100107	0.0194	0.0127	0.0161	0.0013	0.1841	0.0037	0.0017	0.057	0.0016	0.0921	0.1446	0.0333	0.004	0.1292	0.0183	0.0028	0.0023	0.0023	0.0013	0.0396	0.0161	0.0223	0.0762	0.0183	0.0939	0.0015
10	rs75418142	83257973	1.04	0.120487900976968	0.96	0.130782650589638	0.0189862816246029	0.0420006674665008	0.0194	0.0127	0.0161	0.0013	0.1841	0.0037	0.0017	0.0571	0.0016	0.0921	0.1445	0.0333	0.004	0.1292	0.0183	0.0028	0.0023	0.0023	0.0013	0.0396	0.0161	0.0223	0.0761	0.0183	0.0939	0.0015
10	rs77774048	83259142	1.04	0.120487900976968	0.96	0.130782650589638	0.0188950085986173	0.042283217594939	0.0194	0.0127	0.0161	0.0013	0.1841	0.0037	0.0017	0.0571	0.0016	0.0921	0.1445	0.0333	0.004	0.1292	0.0183	0.0028	0.0023	0.0023	0.0013	0.0396	0.0161	0.0223	0.0761	0.0183	0.0939	0.0015
10	rs111694733	83262263	1.04	0.120487900976968	0.96	0.130782650589638	0.018919869475714	0.0423398292037379	0.0194	0.0127	0.0161	0.0013	0.1841	0.0037	0.0017	0.0571	0.0016	0.0921	0.1445	0.0333	0.004	0.1292	0.0183	0.0028	0.0023	0.0023	0.0013	0.0396	0.0161	0.0223	0.0761	0.0183	0.0939	0.0015
10	rs77066993	83270879	1.04	0.120487900976968	0.96	0.130782650589638	0.0186887592381425	0.0421700959284025	0.0194	0.0127	0.0161	0.0013	0.1841	0.0038	0.0018	0.0572	0.0016	0.0919	0.1443	0.0333	0.004	0.1293	0.0184	0.0028	0.0024	0.0023	0.0013	0.0396	0.0161	0.0223	0.076	0.0183	0.0939	0.0015
10	rs2207671	83279094	1.04	0.120487900976968	0.96	0.130782650589638	0.0182327233449694	0.0414381110616784	0.0194	0.0127	0.0161	0.0014	0.184	0.0039	0.0018	0.0572	0.0016	0.0919	0.1441	0.0332	0.004	0.1294	0.0184	0.0029	0.0024	0.0023	0.0013	0.0397	0.0161	0.0223	0.076	0.0183	0.094	0.0015
10	rs79419174	83279543	1.04	0.120487900976968	0.95	0.15120882267165	0.0184271610625611	0.0420571097345026	0.0193	0.0127	0.016	0.0014	0.184	0.0039	0.0018	0.0572	0.0016	0.0919	0.1441	0.0332	0.004	0.1294	0.0184	0.0029	0.0024	0.0023	0.0013	0.0397	0.0161	0.0223	0.0759	0.0183	0.0939	0.0015
10	rs2881426	83286639	1.04	0.120487900976968	0.95	0.15120882267165	0.0212202948246049	0.0401018709599281	0.0193	0.0125	0.016	0.0014	0.1838	0.004	0.0019	0.057	0.0016	0.0916	0.1439	0.0336	0.004	0.1292	0.0186	0.003	0.0024	0.0023	0.0012	0.0398	0.0161	0.0223	0.076	0.0184	0.0941	0.0015
10	rs117445846	83287933	1.04	0.120487900976968	0.95	0.15120882267165	0.0222376290950822	0.0429647877345991	0.0193	0.0125	0.016	0.0014	0.1838	0.004	0.0019	0.0571	0.0015	0.0916	0.1438	0.0336	0.004	0.1292	0.0186	0.003	0.0024	0.0023	0.0012	0.0397	0.0161	0.0223	0.076	0.0184	0.0941	0.0015
10	rs11190312	83292555	1.04	0.120487900976968	0.95	0.15120882267165	0.020106741059092	0.0456222928347064	0.0193	0.0125	0.0158	0.0015	0.1837	0.0041	0.0021	0.0577	0.0015	0.0912	0.1425	0.0336	0.0041	0.1289	0.0191	0.0033	0.0026	0.0024	0.0012	0.0394	0.0165	0.022	0.0756	0.0188	0.0945	0.0015
10	rs35076754	83297611	1.04	0.120487900976968	0.95	0.15120882267165	0.0199770578567577	0.0499226334494273	0.0194	0.0125	0.0158	0.0016	0.1836	0.0042	0.0022	0.0578	0.0015	0.0911	0.1422	0.0336	0.0042	0.1289	0.0191	0.0033	0.0026	0.0024	0.0012	0.0394	0.0166	0.022	0.0756	0.0188	0.0945	0.0015
10	rs2224082	83301681	1.04	0.120487900976968	0.95	0.15120882267165	0.0192284491223769	0.046032885392933	0.0194	0.0125	0.0158	0.0016	0.1836	0.0042	0.0022	0.0579	0.0015	0.0911	0.1421	0.0336	0.0042	0.1289	0.0192	0.0033	0.0026	0.0024	0.0012	0.0394	0.0166	0.022	0.0756	0.0188	0.0945	0.0015
10	rs7088240	83306685	1.04	0.120487900976968	0.95	0.15120882267165	0.0193461585049881	0.0543912930221992	0.0194	0.0124	0.0157	0.0016	0.1828	0.0042	0.0022	0.0582	0.0014	0.0908	0.1413	0.0332	0.0041	0.1293	0.0195	0.0035	0.0027	0.0024	0.0011	0.0393	0.0167	0.0217	0.0761	0.0191	0.0952	0.0013
10	rs72809889	83306870	1.04	0.120487900976968	0.95	0.15120882267165	0.0192956476310911	0.0548980311015246	0.0194	0.0124	0.0157	0.0016	0.1828	0.0042	0.0022	0.0582	0.0014	0.0908	0.1413	0.0332	0.0041	0.1293	0.0195	0.0035	0.0027	0.0024	0.0011	0.0393	0.0167	0.0217	0.0761	0.0191	0.0952	0.0013
10	rs74485835	83323858	1.04	0.120487900976968	0.95	0.15120882267165	0.0188950085986173	0.0562378374433771	0.0194	0.0124	0.0157	0.0016	0.1828	0.0042	0.0022	0.0583	0.0014	0.0908	0.1413	0.0332	0.0041	0.1293	0.0195	0.0035	0.0027	0.0024	0.0011	0.0393	0.0167	0.0217	0.0761	0.0191	0.0952	0.0013
10	rs77073643	83326235	1.04	0.120487900976968	0.95	0.15120882267165	0.0187875530626552	0.0562378374433771	0.0194	0.0124	0.0157	0.0016	0.1828	0.0042	0.0022	0.0583	0.0014	0.0908	0.1413	0.0332	0.0041	0.1293	0.0195	0.0035	0.0027	0.0024	0.0011	0.0393	0.0167	0.0217	0.0761	0.0191	0.0952	0.0013
10	rs12770523	83334017	1.04	0.120487900976968	0.95	0.15120882267165	0.0184678586030316	0.0604061116483617	0.0194	0.0124	0.0158	0.0016	0.1826	0.0042	0.0022	0.0583	0.0014	0.0909	0.1411	0.0332	0.004	0.1294	0.0196	0.0035	0.0027	0.0024	0.001	0.0394	0.0168	0.0216	0.0761	0.0192	0.0953	0.0012
10	rs60495926	83338766	1.04	0.120487900976968	0.95	0.15120882267165	0.0184434322179737	0.0621356168740305	0.0194	0.0124	0.0158	0.0016	0.1825	0.0042	0.0022	0.0583	0.0014	0.0909	0.1411	0.0332	0.004	0.1294	0.0196	0.0035	0.0027	0.0024	0.001	0.0394	0.0168	0.0216	0.0762	0.0192	0.0953	0.0012
10	rs857779	83349132	1.04	0.120487900976968	0.96	0.130782650589638	0.0185004638191738	0.0624705832802539	0.0194	0.0124	0.0158	0.0016	0.1826	0.0042	0.0022	0.0583	0.0014	0.0909	0.141	0.0331	0.004	0.1294	0.0196	0.0035	0.0027	0.0024	0.001	0.0394	0.0168	0.0216	0.0762	0.0192	0.0954	0.0012
10	rs72816074	83362400	1.04	0.120487900976968	0.96	0.130782650589638	0.0178801516005574	0.0689781582488729	0.0194	0.0124	0.0158	0.0016	0.1823	0.0043	0.0022	0.0584	0.0014	0.0909	0.1409	0.0331	0.004	0.1294	0.0196	0.0036	0.0027	0.0024	0.001	0.0394	0.0168	0.0217	0.0763	0.0192	0.0954	0.0012
10	rs12416454	83363470	1.04	0.120487900976968	0.96	0.130782650589638	0.0182650251305914	0.0687685394845203	0.0194	0.0124	0.0158	0.0016	0.1823	0.0043	0.0022	0.0584	0.0014	0.0909	0.1409	0.0331	0.004	0.1294	0.0196	0.0036	0.0027	0.0023	0.001	0.0394	0.0168	0.0217	0.0763	0.0192	0.0954	0.0012
10	rs78329454	83389724	1.04	0.120487900976968	0.96	0.130782650589638	0.0174464785998095	0.0722966879026286	0.0195	0.0124	0.0158	0.0017	0.182	0.0043	0.0023	0.0585	0.0014	0.0909	0.1408	0.033	0.004	0.1293	0.0196	0.0037	0.0027	0.0023	0.001	0.0395	0.0168	0.0216	0.0764	0.0191	0.0954	0.0012
10	rs4933800	83418056	1.04	0.120487900976968	0.96	0.130782650589638	0.0163401209982182	0.0675164185192702	0.0195	0.0124	0.0158	0.0017	0.1818	0.0043	0.0023	0.0586	0.0014	0.0909	0.1408	0.033	0.004	0.1293	0.0196	0.0037	0.0027	0.0022	0.001	0.0395	0.0168	0.0217	0.0764	0.0191	0.0954	0.0012
10	rs11190866	83422093	1.04	0.120487900976968	0.96	0.130782650589638	0.0161842737376225	0.0666870160344164	0.0195	0.0124	0.0158	0.0017	0.1818	0.0044	0.0023	0.0586	0.0014	0.0909	0.1408	0.033	0.004	0.1293	0.0196	0.0037	0.0027	0.0022	0.001	0.0395	0.0168	0.0216	0.0764	0.0191	0.0954	0.0012
10	rs12262773	83433450	1.04	0.120487900976968	0.96	0.130782650589638	0.0145687201858854	0.0629408148667153	0.0194	0.0124	0.0158	0.0018	0.1818	0.0045	0.0024	0.0587	0.0014	0.0909	0.1406	0.0329	0.004	0.1293	0.0195	0.0039	0.0028	0.0023	0.001	0.0394	0.0169	0.0216	0.0764	0.019	0.0954	0.0012
10	rs640241	83442024	1.04	0.120487900976968	0.96	0.130782650589638	0.0139690809187238	0.0604061116483617	0.0194	0.0128	0.0158	0.0019	0.1818	0.0046	0.0025	0.0587	0.0014	0.0908	0.1405	0.0329	0.004	0.1292	0.0195	0.0039	0.0029	0.0024	0.0011	0.0394	0.0168	0.0212	0.0764	0.0189	0.0955	0.0012
10	rs72822102	83447109	1.04	0.120487900976968	0.96	0.130782650589638	0.013764583620269	0.06093606042113	0.0195	0.0128	0.0158	0.0019	0.1818	0.0046	0.0025	0.0587	0.0014	0.0908	0.1405	0.0328	0.004	0.1292	0.0195	0.0039	0.0028	0.0024	0.0011	0.0394	0.0168	0.0212	0.0764	0.0189	0.0954	0.0012
10	rs78580331	83454339	1.04	0.120487900976968	0.96	0.130782650589638	0.0138368908717177	0.0627391045652538	0.0195	0.0128	0.0158	0.0019	0.1818	0.0046	0.0025	0.0587	0.0014	0.0908	0.1405	0.0328	0.004	0.1292	0.0195	0.0039	0.0028	0.0024	0.0011	0.0394	0.0168	0.0212	0.0764	0.0189	0.0955	0.0012
10	rs78254265	83465000	1.04	0.120487900976968	0.96	0.130782650589638	0.014095527667158	0.0620018437431966	0.0195	0.0128	0.0158	0.0019	0.1818	0.0046	0.0025	0.0587	0.0014	0.0908	0.1405	0.0328	0.0041	0.1292	0.0195	0.0039	0.0028	0.0024	0.0011	0.0394	0.0168	0.0212	0.0764	0.0189	0.0955	0.0012
10	rs74485659	83486399	1.04	0.120487900976968	0.96	0.130782650589638	0.0142766734589189	0.0640212142394095	0.0195	0.0128	0.0158	0.0019	0.1818	0.0046	0.0025	0.0587	0.0014	0.0908	0.1405	0.0328	0.0041	0.1292	0.0195	0.0039	0.0028	0.0024	0.0011	0.0394	0.0168	0.0212	0.0764	0.0189	0.0955	0.0012
10	rs10883691	83488888	1.04	0.120487900976968	0.96	0.130782650589638	0.0140421838471882	0.066618092830441	0.0196	0.0127	0.0157	0.0019	0.1817	0.0046	0.0025	0.0588	0.0014	0.0908	0.1404	0.0328	0.004	0.1293	0.0195	0.0038	0.0028	0.0024	0.0011	0.0394	0.0169	0.0212	0.0763	0.0189	0.0957	0.0012
10	rs76585440	83489672	1.04	0.120487900976968	0.96	0.130782650589638	0.0141959523878982	0.0696788039230055	0.0196	0.0128	0.0157	0.0019	0.1817	0.0046	0.0025	0.0588	0.0014	0.0907	0.1404	0.0328	0.004	0.1293	0.0194	0.0038	0.0028	0.0024	0.0011	0.0394	0.0169	0.0213	0.0763	0.0189	0.0957	0.0012
10	rs72834072	83489730	1.04	0.120487900976968	0.96	0.130782650589638	0.0141892409451407	0.0696086068536865	0.0196	0.0128	0.0157	0.0019	0.1817	0.0046	0.0025	0.0588	0.0014	0.0907	0.1404	0.0328	0.004	0.1293	0.0194	0.0038	0.0028	0.0024	0.0011	0.0394	0.0169	0.0213	0.0763	0.0189	0.0957	0.0012
10	rs76341845	83493776	1.04	0.120487900976968	0.97	0.112481740502774	0.0145413679795325	0.0745928928405047	0.0196	0.0127	0.0157	0.0019	0.1817	0.0046	0.0025	0.0588	0.0014	0.0907	0.1404	0.0328	0.004	0.1293	0.0194	0.0038	0.0028	0.0024	0.0011	0.0394	0.0169	0.0213	0.0763	0.0189	0.0957	0.0012
10	rs11816464	83512942	1.04	0.120487900976968	0.97	0.112481740502774	0.0156871267324018	0.0832365891098821	0.0196	0.0127	0.0157	0.0019	0.1816	0.0046	0.0025	0.0588	0.0014	0.0907	0.1404	0.0327	0.004	0.1293	0.0194	0.0038	0.0028	0.0024	0.0011	0.0393	0.0169	0.0213	0.0763	0.019	0.0957	0.0012
10	rs72834097	83534520	1.04	0.120487900976968	0.96	0.130782650589638	0.0104891421560375	0.0996095188275764	0.02	0.0129	0.015	0.002	0.1823	0.0048	0.0022	0.0604	0.0014	0.0904	0.14	0.0307	0.004	0.1297	0.019	0.0037	0.003	0.0026	0.0013	0.0391	0.0176	0.0217	0.0757	0.0186	0.0959	0.0013
10	rs117557852	83536132	1.04	0.120487900976968	0.96	0.130782650589638	0.010863404488515	0.107011778582381	0.02	0.0129	0.015	0.002	0.1822	0.0048	0.0022	0.0604	0.0014	0.0904	0.14	0.0307	0.004	0.1297	0.019	0.0037	0.003	0.0026	0.0013	0.0391	0.0176	0.0217	0.0757	0.0186	0.0959	0.0013
10	rs34989726	83548214	1.04	0.120487900976968	0.96	0.130782650589638	0.0114349673036632	0.114531273468107	0.02	0.0129	0.0149	0.002	0.1821	0.0048	0.0022	0.0604	0.0014	0.0904	0.1401	0.0306	0.004	0.1296	0.019	0.0037	0.003	0.0026	0.0013	0.0391	0.0176	0.0218	0.0757	0.0185	0.0959	0.0013
10	rs12247849	83548750	1.04	0.120487900976968	0.96	0.130782650589638	0.0114578324406203	0.115130938815901	0.02	0.0129	0.0149	0.002	0.1821	0.0048	0.0022	0.0604	0.0014	0.0904	0.1401	0.0306	0.004	0.1296	0.019	0.0037	0.003	0.0026	0.0013	0.0391	0.0176	0.0218	0.0757	0.0185	0.0959	0.0013
10	rs10786676	83555806	1.03	0.13807906481078	0.96	0.130782650589638	0.00992297684988176	0.136392152344179	0.02	0.0128	0.0147	0.0021	0.1818	0.0048	0.0021	0.0608	0.0014	0.0906	0.1403	0.0303	0.004	0.1293	0.019	0.0037	0.0031	0.0026	0.0014	0.0392	0.0177	0.0218	0.0758	0.0183	0.0962	0.0014
10	rs12263307	83556379	1.03	0.13807906481078	0.96	0.130782650589638	0.00984620974025603	0.136026921577268	0.02	0.0128	0.0147	0.0021	0.1818	0.0048	0.0021	0.0608	0.0014	0.0906	0.1403	0.0303	0.004	0.1293	0.019	0.0037	0.0031	0.0026	0.0014	0.0392	0.0177	0.0218	0.0758	0.0183	0.0962	0.0014
10	rs117390459	83558982	1.03	0.13807906481078	0.96	0.130782650589638	0.00936058490157882	0.132033216162468	0.02	0.0128	0.0147	0.0022	0.1818	0.0048	0.0021	0.0608	0.0014	0.0906	0.1403	0.0304	0.004	0.1292	0.019	0.0037	0.0031	0.0026	0.0014	0.0392	0.0177	0.0218	0.0758	0.0183	0.0962	0.0014
10	rs9420765	83559050	1.03	0.13807906481078	0.97	0.112481740502774	0.00919474275256317	0.132304119531872	0.02	0.0128	0.0147	0.0022	0.1818	0.0048	0.0021	0.0608	0.0014	0.0906	0.1403	0.0303	0.004	0.1292	0.019	0.0037	0.0031	0.0026	0.0014	0.0392	0.0177	0.0218	0.0758	0.0183	0.0962	0.0015
10	rs78846316	83562675	1.03	0.13807906481078	0.97	0.112481740502774	0.00910304376553841	0.130232445763723	0.02	0.0128	0.0147	0.0022	0.1817	0.0048	0.0022	0.0607	0.0014	0.0906	0.1403	0.0304	0.004	0.1292	0.019	0.0037	0.0031	0.0026	0.0014	0.0392	0.0177	0.0218	0.0758	0.0183	0.0962	0.0015
10	rs9787613	83566492	1.03	0.13807906481078	0.97	0.112481740502774	0.00891699868521909	0.129156384421909	0.02	0.0128	0.0147	0.0023	0.1817	0.0048	0.0022	0.0607	0.0014	0.0906	0.1402	0.0304	0.004	0.1292	0.019	0.0037	0.0031	0.0026	0.0014	0.0392	0.0177	0.0218	0.0758	0.0183	0.0962	0.0015
10	rs12260104	83567445	1.03	0.13807906481078	0.96	0.130782650589638	0.00911747615016957	0.133933836573593	0.02	0.0128	0.0147	0.0023	0.1817	0.0048	0.0022	0.0607	0.0014	0.0906	0.1402	0.0304	0.004	0.1292	0.019	0.0037	0.0031	0.0026	0.0014	0.0392	0.0177	0.0218	0.0758	0.0183	0.0962	0.0015
10	rs17645041	83578035	1.03	0.13807906481078	0.96	0.130782650589638	0.00836266286457242	0.123297674736775	0.02	0.0128	0.0147	0.0023	0.1817	0.0048	0.0022	0.0606	0.0014	0.0906	0.1402	0.0303	0.004	0.1292	0.0191	0.0037	0.0031	0.0026	0.0014	0.0392	0.0176	0.0219	0.0758	0.0183	0.0962	0.0015
10	rs61862860	83578410	1.03	0.13807906481078	0.96	0.130782650589638	0.00837619245346752	0.123561772776244	0.02	0.0128	0.0147	0.0023	0.1817	0.0048	0.0022	0.0606	0.0014	0.0906	0.1402	0.0303	0.004	0.1292	0.0191	0.0037	0.0031	0.0026	0.0014	0.0392	0.0176	0.0219	0.0758	0.0183	0.0962	0.0015
10	rs12763547	83579572	1.03	0.13807906481078	0.96	0.130782650589638	0.00844863259639535	0.125859462120879	0.02	0.0128	0.0147	0.0023	0.1817	0.0048	0.0022	0.0606	0.0014	0.0906	0.1402	0.0303	0.004	0.1291	0.0191	0.0037	0.0031	0.0026	0.0014	0.0392	0.0177	0.0219	0.0758	0.0184	0.0962	0.0015
10	rs79440773	83583349	1.03	0.13807906481078	0.96	0.130782650589638	0.00929690879236611	0.146950423744649	0.02	0.0128	0.0147	0.0023	0.1817	0.0048	0.0022	0.0606	0.0014	0.0906	0.1401	0.0303	0.004	0.1291	0.0191	0.0037	0.0031	0.0026	0.0014	0.0392	0.0177	0.0219	0.0758	0.0184	0.0962	0.0015
10	rs17645211	83586813	1.03	0.13807906481078	0.96	0.130782650589638	0.010135117994189	0.153955216378419	0.02	0.0128	0.0147	0.0023	0.1817	0.0048	0.0022	0.0606	0.0014	0.0906	0.1401	0.0303	0.004	0.1292	0.0191	0.0037	0.0031	0.0027	0.0014	0.0392	0.0176	0.0219	0.0758	0.0184	0.0962	0.0015
10	rs17098567	83587097	1.03	0.13807906481078	0.96	0.130782650589638	0.0101664482836904	0.153859779379064	0.02	0.0128	0.0147	0.0023	0.1817	0.0048	0.0022	0.0606	0.0014	0.0905	0.1401	0.0303	0.004	0.1292	0.0191	0.0037	0.0031	0.0027	0.0014	0.0392	0.0176	0.0219	0.0758	0.0184	0.0962	0.0015
10	rs12774037	83593209	1.03	0.13807906481078	0.96	0.130782650589638	0.0160515631997129	0.282582462987247	0.02	0.0128	0.0148	0.0023	0.1817	0.0048	0.0022	0.0606	0.0014	0.0905	0.14	0.0302	0.004	0.1291	0.0191	0.0037	0.0031	0.0027	0.0014	0.0391	0.0176	0.0219	0.0758	0.0184	0.0962	0.0014
10	rs17713345	83596463	1.03	0.13807906481078	0.96	0.130782650589638	0.0258409521448236	0.261579556420856	0.0199	0.0127	0.0148	0.0023	0.1816	0.0049	0.0022	0.0607	0.0014	0.0906	0.1396	0.0302	0.0039	0.129	0.0191	0.0037	0.0032	0.0027	0.0014	0.0391	0.0177	0.0219	0.0759	0.0183	0.0963	0.0014
10	rs17645792	83598665	1.02	0.157502178544443	0.96	0.130782650589638	0.00660850762033289	0.126125596555621	0.0199	0.0125	0.0148	0.0025	0.1811	0.0051	0.0026	0.0615	0.0014	0.091	0.1369	0.0298	0.0036	0.1287	0.0198	0.0039	0.0035	0.0026	0.0014	0.039	0.018	0.0225	0.0761	0.0182	0.0971	0.0014
10	rs11191480	83598842	1.02	0.157502178544443	0.96	0.130782650589638	0.00882272039782856	0.155485078419996	0.0198	0.0124	0.0148	0.0025	0.181	0.0051	0.0026	0.0616	0.0014	0.091	0.1366	0.0298	0.0036	0.1287	0.0199	0.0039	0.0035	0.0026	0.0014	0.0389	0.018	0.0226	0.0762	0.0181	0.0972	0.0014
10	rs77240544	83598885	1.02	0.157502178544443	0.96	0.130782650589638	0.0102714113460234	0.186871369457238	0.0198	0.0124	0.0148	0.0025	0.1809	0.0051	0.0026	0.0617	0.0014	0.0909	0.1365	0.0298	0.0036	0.1286	0.0199	0.0039	0.0035	0.0026	0.0014	0.0389	0.018	0.0226	0.0762	0.0181	0.0973	0.0014
10	rs2224077	83599719	1.01	0.178854520006857	0.96	0.130782650589638	0.00705218811604162	0.178058685953681	0.0196	0.0121	0.0149	0.0026	0.18	0.0054	0.0029	0.063	0.0013	0.0902	0.1354	0.0294	0.0034	0.1287	0.0201	0.004	0.0036	0.0026	0.0014	0.0388	0.0183	0.0229	0.0772	0.0179	0.0977	0.0014
10	rs4486568	83601464	0.99	0.227721472602965	0.96	0.130782650589638	0.00624409103935081	0.283049649841416	0.0191	0.0115	0.0155	0.0028	0.1773	0.0057	0.0036	0.0655	0.0011	0.0887	0.1328	0.0292	0.0032	0.128	0.0206	0.0045	0.0039	0.0029	0.0013	0.0385	0.0189	0.0239	0.0791	0.0178	0.0979	0.0014
10	rs17646015	83604000	0.98	0.255415240389183	0.97	0.112481740502774	0.0102766808983484	0.33828612531729	0.0191	0.0115	0.0155	0.0028	0.1764	0.0058	0.0037	0.066	0.0011	0.0886	0.132	0.029	0.0031	0.1283	0.0208	0.0046	0.004	0.003	0.0012	0.0382	0.0189	0.024	0.0798	0.0179	0.0978	0.0014
10	rs11191528	83606191	0.98	0.255415240389183	0.97	0.112481740502774	0.00751013629776285	0.316566061568284	0.019	0.0115	0.0156	0.0028	0.1761	0.0058	0.0037	0.0661	0.0011	0.0887	0.1318	0.029	0.0031	0.1282	0.0208	0.0046	0.004	0.003	0.0012	0.0383	0.0189	0.024	0.08	0.0179	0.0978	0.0014
10	rs118165000	83608498	0.98	0.255415240389183	0.97	0.112481740502774	0.00696558600650914	0.304910597509606	0.0191	0.0115	0.0156	0.0028	0.176	0.0059	0.0037	0.0661	0.0011	0.0887	0.1318	0.0289	0.0031	0.1282	0.0208	0.0046	0.004	0.0031	0.0012	0.0383	0.0189	0.024	0.0801	0.018	0.0977	0.0014
10	rs12268485	83608741	0.98	0.255415240389183	0.97	0.112481740502774	0.00676797608942228	0.297410966297307	0.0191	0.0115	0.0156	0.0028	0.176	0.0059	0.0037	0.0662	0.0011	0.0887	0.1318	0.0289	0.0031	0.1282	0.0208	0.0046	0.004	0.0031	0.0012	0.0383	0.0189	0.024	0.0801	0.018	0.0977	0.0014
10	rs117760140	83609294	0.98	0.255415240389183	0.97	0.112481740502774	0.00672592679543481	0.293268893540152	0.0191	0.0115	0.0156	0.0028	0.176	0.0059	0.0037	0.0662	0.0011	0.0887	0.1318	0.0289	0.0031	0.1282	0.0208	0.0046	0.004	0.0031	0.0012	0.0383	0.0188	0.024	0.0801	0.018	0.0977	0.0014
10	rs116990744	83609675	0.98	0.255415240389183	0.97	0.112481740502774	0.00670688020992249	0.294805328227394	0.0191	0.0115	0.0156	0.0028	0.176	0.0059	0.0037	0.0662	0.0011	0.0887	0.1318	0.0289	0.0031	0.1282	0.0208	0.0046	0.004	0.0031	0.0012	0.0383	0.0188	0.024	0.0801	0.018	0.0977	0.0014
10	rs117868986	83614586	0.98	0.255415240389183	0.97	0.112481740502774	0.00676797608942228	0.309461137839901	0.0191	0.0115	0.0156	0.0028	0.1759	0.0059	0.0037	0.0662	0.001	0.0886	0.1319	0.0289	0.0031	0.1282	0.0209	0.0047	0.004	0.0031	0.0012	0.0384	0.0188	0.0241	0.0802	0.018	0.0976	0.0014
10	rs10883844	83621219	0.98	0.255415240389183	0.97	0.112481740502774	0.00679484005762855	0.306824160239112	0.0191	0.0115	0.0156	0.0028	0.1757	0.0059	0.0037	0.0662	0.001	0.0886	0.1319	0.0289	0.0031	0.1282	0.021	0.0047	0.0041	0.0031	0.0012	0.0384	0.0188	0.0241	0.0803	0.018	0.0976	0.0014
10	rs77270832	83623715	0.98	0.255415240389183	0.97	0.112481740502774	0.00658221392939055	0.297766816158571	0.0191	0.0115	0.0156	0.0028	0.1757	0.0059	0.0037	0.0662	0.001	0.0886	0.1319	0.0289	0.0031	0.1282	0.021	0.0047	0.0041	0.0031	0.0012	0.0384	0.0188	0.0241	0.0804	0.018	0.0976	0.0014
10	rs11191616	83625183	0.98	0.255415240389183	0.97	0.112481740502774	0.00651497232758229	0.297055244751062	0.0191	0.0115	0.0156	0.0028	0.1756	0.0059	0.0037	0.0663	0.001	0.0885	0.1319	0.0289	0.0031	0.1281	0.021	0.0047	0.0041	0.0031	0.0012	0.0384	0.0188	0.0242	0.0804	0.018	0.0977	0.0014
10	rs11191622	83626258	0.97	0.285396128624663	0.97	0.112481740502774	0.00639674279326263	0.295752031934044	0.0191	0.0115	0.0156	0.0028	0.1755	0.0059	0.0037	0.0662	0.001	0.0885	0.132	0.0289	0.0031	0.1281	0.021	0.0047	0.004	0.0031	0.0012	0.0384	0.0188	0.0242	0.0804	0.018	0.0977	0.0014
10	rs11191623	83627439	0.97	0.285396128624663	0.97	0.112481740502774	0.00687980499180959	0.299429142349	0.0192	0.0115	0.0156	0.0028	0.1755	0.0059	0.0037	0.0662	0.001	0.0885	0.132	0.0289	0.0031	0.1281	0.021	0.0047	0.004	0.0031	0.0012	0.0384	0.0187	0.0242	0.0804	0.018	0.0977	0.0014
10	rs11191630	83630289	0.97	0.285396128624663	0.97	0.112481740502774	0.00703638097856297	0.306465094689574	0.0192	0.0115	0.0156	0.0028	0.1753	0.0059	0.0037	0.0662	9e-04	0.0885	0.132	0.0289	0.0031	0.128	0.0211	0.0048	0.0041	0.0031	0.0012	0.0384	0.0187	0.0242	0.0805	0.0181	0.0977	0.0014
10	rs76756005	83636582	0.97	0.285396128624663	0.96	0.130782650589638	0.00764387493784779	0.303716441528849	0.0193	0.0115	0.0158	0.0027	0.1744	0.0058	0.0037	0.0661	9e-04	0.0883	0.132	0.0289	0.0031	0.1279	0.0212	0.0048	0.0041	0.0032	0.0013	0.0384	0.0186	0.0243	0.0809	0.0182	0.0978	0.0013
10	rs1884282	83637775	0.97	0.285396128624663	0.96	0.130782650589638	0.00702454352919336	0.303358468565184	0.0194	0.0116	0.0159	0.0027	0.1736	0.0058	0.0037	0.0662	9e-04	0.0884	0.1318	0.0289	0.0031	0.1278	0.0213	0.0048	0.0041	0.0032	0.0013	0.0384	0.0188	0.0242	0.0811	0.0182	0.098	0.0013
10	rs11191678	83642069	0.97	0.285396128624663	0.95	0.15120882267165	0.00743982178973587	0.328472098675182	0.0194	0.0116	0.0158	0.0027	0.1736	0.0058	0.0037	0.0663	9e-04	0.0882	0.132	0.0288	0.0031	0.1278	0.0213	0.0048	0.0041	0.0033	0.0013	0.0385	0.0188	0.0243	0.0811	0.0182	0.0979	0.0013
10	rs115091400	83652277	0.97	0.285396128624663	0.95	0.15120882267165	0.00748112178790731	0.32627560388876	0.0194	0.0116	0.0158	0.0027	0.1736	0.0058	0.0037	0.0663	9e-04	0.0882	0.132	0.0288	0.0031	0.1278	0.0213	0.0048	0.0041	0.0033	0.0013	0.0385	0.0188	0.0243	0.0812	0.0182	0.0979	0.0013
10	rs6584391	83653738	0.97	0.285396128624663	0.95	0.15120882267165	0.00748112178790731	0.327617393291331	0.0194	0.0116	0.0158	0.0027	0.1736	0.0058	0.0037	0.0663	9e-04	0.0882	0.132	0.0288	0.0031	0.1278	0.0213	0.0048	0.0041	0.0033	0.0013	0.0385	0.0188	0.0243	0.0812	0.0182	0.0979	0.0013
10	rs1040673	83681657	0.96	0.3177447436144	0.95	0.15120882267165	0.0161547129880685	0.369357607049417	0.0193	0.0115	0.0156	0.0026	0.1726	0.0058	0.0039	0.0659	9e-04	0.087	0.1321	0.0289	0.0029	0.1284	0.0217	0.0049	0.0042	0.0036	0.0013	0.0384	0.0187	0.0249	0.0824	0.0184	0.0975	0.0013
10	rs11191834	83688360	0.96	0.3177447436144	0.95	0.15120882267165	0.0181441085282778	0.389212526305506	0.0192	0.0115	0.0157	0.0025	0.1724	0.0057	0.0039	0.0657	9e-04	0.0868	0.132	0.029	0.0029	0.1284	0.0217	0.0049	0.0042	0.0036	0.0013	0.0385	0.0187	0.0251	0.0825	0.0186	0.0975	0.0013
10	rs72835848	83689197	0.96	0.3177447436144	0.95	0.15120882267165	0.0215282627855552	0.416127518445292	0.0192	0.0115	0.0157	0.0025	0.1723	0.0056	0.0039	0.0658	9e-04	0.0867	0.132	0.0289	0.0028	0.1284	0.0216	0.0049	0.0043	0.0037	0.0013	0.0384	0.0187	0.0252	0.0827	0.0186	0.0975	0.0013
10	rs58942960	83690816	0.96	0.3177447436144	0.95	0.15120882267165	0.0241981795113558	0.441002003949824	0.0192	0.0115	0.0157	0.0025	0.1722	0.0056	0.0039	0.0659	9e-04	0.0866	0.132	0.0289	0.0028	0.1284	0.0216	0.0049	0.0043	0.0037	0.0013	0.0384	0.0187	0.0253	0.0829	0.0186	0.0975	0.0013
10	rs77874834	83691677	0.96	0.3177447436144	0.95	0.15120882267165	0.024868257513821	0.447646732866489	0.0192	0.0115	0.0157	0.0025	0.1721	0.0056	0.0039	0.0659	9e-04	0.0866	0.132	0.029	0.0028	0.1284	0.0216	0.0049	0.0043	0.0037	0.0013	0.0383	0.0187	0.0253	0.0829	0.0187	0.0975	0.0013
10	rs117140900	83697105	0.96	0.3177447436144	0.95	0.15120882267165	0.0288202746872141	0.45578879066915	0.0191	0.0115	0.0156	0.0025	0.1714	0.0055	0.004	0.0659	8e-04	0.0864	0.1319	0.029	0.0027	0.1283	0.0214	0.0051	0.0043	0.0039	0.0013	0.0383	0.0187	0.0259	0.0833	0.0188	0.0975	0.0013
10	rs10883951	83697630	0.96	0.3177447436144	0.95	0.15120882267165	0.0275616924269871	0.438881282353612	0.0191	0.0115	0.0156	0.0025	0.1714	0.0055	0.004	0.0659	8e-04	0.0864	0.1319	0.0291	0.0027	0.1283	0.0214	0.0051	0.0043	0.0039	0.0013	0.0383	0.0187	0.0259	0.0833	0.0188	0.0975	0.0013
10	rs2064621	83701653	0.96	0.3177447436144	0.95	0.15120882267165	0.0316735192731442	0.434912293615256	0.0191	0.0114	0.0156	0.0025	0.1713	0.0055	0.0039	0.066	8e-04	0.0863	0.132	0.029	0.0027	0.1283	0.0214	0.0051	0.0043	0.004	0.0013	0.0384	0.0187	0.026	0.0834	0.0188	0.0974	0.0013
10	rs75186028	83710233	0.96	0.3177447436144	0.95	0.15120882267165	0.031362958328456	0.435969748504401	0.0191	0.0115	0.0156	0.0025	0.1712	0.0055	0.0039	0.0661	8e-04	0.0862	0.1319	0.029	0.0027	0.1282	0.0214	0.0051	0.0043	0.004	0.0013	0.0384	0.0187	0.026	0.0836	0.0188	0.0975	0.0013
10	rs73306537	83712427	0.96	0.3177447436144	0.95	0.15120882267165	0.0319862311905518	0.439543715181825	0.0191	0.0115	0.0156	0.0025	0.1712	0.0055	0.0039	0.0661	8e-04	0.0862	0.1319	0.029	0.0027	0.1282	0.0214	0.0051	0.0043	0.004	0.0013	0.0384	0.0187	0.026	0.0836	0.0188	0.0975	0.0013
10	rs4933266	83713118	0.96	0.3177447436144	0.95	0.15120882267165	0.0319620999064458	0.448046253849475	0.0191	0.0115	0.0156	0.0025	0.1711	0.0055	0.0039	0.0661	8e-04	0.0862	0.1319	0.029	0.0027	0.1282	0.0214	0.0051	0.0043	0.004	0.0013	0.0384	0.0187	0.026	0.0836	0.0188	0.0975	0.0013
10	rs17098807	83714499	0.96	0.3177447436144	0.95	0.15120882267165	0.031208482332658	0.462357022228714	0.0191	0.0115	0.0157	0.0025	0.171	0.0055	0.0039	0.0661	8e-04	0.0861	0.1319	0.029	0.0027	0.1282	0.0214	0.0051	0.0043	0.004	0.0013	0.0385	0.0188	0.026	0.0834	0.0188	0.0976	0.0013
10	rs74143892	83729383	0.96	0.3177447436144	0.95	0.15120882267165	0.0352331397171212	0.478139049460486	0.019	0.0115	0.0157	0.0025	0.1708	0.0055	0.0039	0.0662	8e-04	0.0861	0.132	0.029	0.0027	0.1282	0.0214	0.0051	0.0043	0.004	0.0013	0.0384	0.0188	0.0262	0.0835	0.0188	0.0975	0.0014
10	rs78692705	83734394	0.96	0.3177447436144	0.95	0.15120882267165	0.0334202352454941	0.46302863424001	0.019	0.0115	0.0157	0.0025	0.1706	0.0055	0.0039	0.0663	8e-04	0.0861	0.132	0.0289	0.0027	0.1282	0.0214	0.0051	0.0043	0.004	0.0013	0.0384	0.0188	0.0262	0.0835	0.0188	0.0975	0.0014
10	rs117462601	83737758	0.96	0.3177447436144	0.95	0.15120882267165	0.0334949631083124	0.461417194644203	0.019	0.0115	0.0157	0.0025	0.1706	0.0055	0.0039	0.0663	8e-04	0.0861	0.132	0.0289	0.0027	0.1282	0.0214	0.0051	0.0043	0.004	0.0013	0.0384	0.0188	0.0262	0.0835	0.0188	0.0975	0.0014
10	rs79933794	83748023	0.96	0.3177447436144	0.94	0.173887076546345	0.0335573254003287	0.48057922384271	0.019	0.0115	0.0158	0.0025	0.1706	0.0055	0.004	0.0663	8e-04	0.0861	0.132	0.0289	0.0027	0.1282	0.0214	0.0052	0.0042	0.0039	0.0013	0.0385	0.0188	0.0263	0.0836	0.0188	0.0975	0.0014
10	rs1884362	83752818	0.96	0.3177447436144	0.94	0.173887076546345	0.0334326817949145	0.491872410212389	0.019	0.0115	0.0158	0.0025	0.1705	0.0055	0.004	0.0663	8e-04	0.0861	0.132	0.0289	0.0027	0.1282	0.0214	0.0052	0.0042	0.0039	0.0013	0.0385	0.0188	0.0263	0.0836	0.0188	0.0975	0.0014
10	rs10884019	83757021	0.96	0.3177447436144	0.94	0.173887076546345	0.0582056693535052	0.578973023438057	0.0189	0.0115	0.0158	0.0025	0.1706	0.0055	0.004	0.0662	8e-04	0.086	0.1319	0.0289	0.0026	0.1282	0.0213	0.0052	0.0042	0.004	0.0013	0.0384	0.0189	0.0263	0.0835	0.0189	0.0974	0.0014
10	rs71483382	83763586	0.96	0.3177447436144	0.94	0.173887076546345	0.0127133579570271	0.294805328227394	0.0188	0.0115	0.0167	0.0028	0.1724	0.0054	0.0043	0.0649	0.0012	0.0856	0.1297	0.0291	0.0025	0.1262	0.0207	0.0057	0.0044	0.0039	0.0016	0.0365	0.0203	0.0277	0.0835	0.02	0.097	0.0016
10	rs74146712	83763627	0.96	0.3177447436144	0.94	0.173887076546345	0.00924815136963388	0.284335629527589	0.0188	0.0115	0.0168	0.0028	0.1725	0.0054	0.0043	0.0648	0.0012	0.0855	0.1296	0.0292	0.0025	0.1261	0.0207	0.0058	0.0044	0.0039	0.0017	0.0365	0.0205	0.0278	0.0835	0.0201	0.097	0.0016
10	rs11815249	83764410	0.96	0.3177447436144	0.94	0.173887076546345	0.0184515717256123	0.473808921264791	0.0184	0.0116	0.0172	0.003	0.1717	0.0054	0.0045	0.0656	0.0014	0.0844	0.131	0.0275	0.002	0.1234	0.019	0.0065	0.0045	0.0036	0.0021	0.0356	0.0219	0.0291	0.0842	0.021	0.098	0.0015
10	rs74856649	83769074	0.96	0.3177447436144	0.94	0.173887076546345	0.0210495886291597	0.628494060272128	0.0184	0.0116	0.0172	0.003	0.1713	0.0054	0.0045	0.0658	0.0014	0.0842	0.1311	0.0275	0.0019	0.1227	0.0188	0.0067	0.0045	0.0036	0.0022	0.0357	0.0223	0.0293	0.0845	0.0211	0.0981	0.0015
10	rs17727192	83770433	0.96	0.3177447436144	0.94	0.173887076546345	0.019600156347359	0.614185321953066	0.0184	0.0116	0.0172	0.003	0.1713	0.0054	0.0045	0.0658	0.0014	0.0842	0.1311	0.0275	0.0019	0.1226	0.0188	0.0067	0.0045	0.0036	0.0022	0.0357	0.0223	0.0293	0.0845	0.0211	0.0981	0.0015
10	rs2207777	83773282	0.96	0.3177447436144	0.94	0.173887076546345	0.0183378568826874	0.590369519917877	0.0184	0.0116	0.0172	0.003	0.1713	0.0054	0.0045	0.0658	0.0014	0.0842	0.1311	0.0275	0.0019	0.1226	0.0188	0.0067	0.0045	0.0036	0.0022	0.0357	0.0223	0.0293	0.0845	0.0211	0.0981	0.0015
10	rs11192192	83781938	0.96	0.3177447436144	0.94	0.173887076546345	0.0158394392743551	0.654120175913925	0.0184	0.0116	0.0172	0.003	0.1712	0.0054	0.0045	0.0659	0.0014	0.0842	0.1312	0.0275	0.0019	0.1224	0.0187	0.0067	0.0045	0.0035	0.0022	0.0358	0.0223	0.0294	0.0846	0.0212	0.0981	0.0015
10	rs10884061	83790221	0.96	0.3177447436144	0.94	0.173887076546345	0.00963867290184437	0.598665178690233	0.0184	0.0116	0.0172	0.003	0.1712	0.0054	0.0045	0.0659	0.0014	0.0842	0.1312	0.0275	0.0019	0.1222	0.0187	0.0068	0.0045	0.0035	0.0022	0.0358	0.0223	0.0294	0.0847	0.0212	0.098	0.0015
10	rs11192219	83790341	0.96	0.3177447436144	0.94	0.173887076546345	0.00967386923562179	0.594799962635516	0.0184	0.0116	0.0173	0.003	0.1712	0.0054	0.0045	0.0659	0.0014	0.0842	0.1312	0.0275	0.0019	0.1222	0.0187	0.0068	0.0045	0.0035	0.0022	0.0358	0.0223	0.0294	0.0847	0.0212	0.098	0.0015
10	rs1983681	83791498	0.96	0.3177447436144	0.94	0.173887076546345	0.00919474275256317	0.572019245973687	0.0184	0.0116	0.0172	0.003	0.1712	0.0054	0.0045	0.0659	0.0014	0.0842	0.1312	0.0275	0.0019	0.1221	0.0187	0.0068	0.0045	0.0035	0.0022	0.0358	0.0224	0.0295	0.0847	0.0212	0.098	0.0015
10	rs76122081	83798079	0.96	0.3177447436144	0.94	0.173887076546345	0.00880864435767061	0.577410202199999	0.0183	0.0116	0.0173	0.003	0.1711	0.0054	0.0045	0.0659	0.0014	0.0842	0.131	0.0276	0.002	0.122	0.0187	0.0069	0.0046	0.0035	0.0022	0.0359	0.0223	0.0293	0.0847	0.0214	0.0981	0.0015
10	rs11192265	83801263	0.96	0.3177447436144	0.94	0.173887076546345	0.00813961633109233	0.559582329797608	0.0184	0.0117	0.0173	0.003	0.1711	0.0054	0.0045	0.0658	0.0014	0.0842	0.1309	0.0276	0.002	0.1219	0.0188	0.0069	0.0046	0.0035	0.0022	0.036	0.0223	0.0293	0.0847	0.0215	0.0982	0.0015
10	rs7094235	83802818	0.96	0.3177447436144	0.94	0.173887076546345	0.0083987788827137	0.563108761045258	0.0183	0.0116	0.0173	0.003	0.171	0.0054	0.0045	0.0658	0.0014	0.0842	0.1309	0.0276	0.0019	0.1219	0.0188	0.0069	0.0046	0.0035	0.0022	0.036	0.0223	0.0293	0.0847	0.0215	0.0982	0.0015
10	rs17728852	83815628	0.96	0.3177447436144	0.95	0.15120882267165	0.00887919584272505	0.558736792973736	0.0184	0.0117	0.0173	0.003	0.171	0.0055	0.0045	0.0657	0.0014	0.0843	0.1309	0.0276	0.0019	0.1218	0.0187	0.0069	0.0046	0.0034	0.0022	0.0359	0.0224	0.0293	0.0847	0.0215	0.0982	0.0015
10	rs11192336	83816361	0.96	0.3177447436144	0.95	0.15120882267165	0.00939008526392954	0.574145791190466	0.0184	0.0117	0.0173	0.003	0.171	0.0055	0.0045	0.0657	0.0014	0.0843	0.1309	0.0276	0.0019	0.1218	0.0187	0.0069	0.0046	0.0034	0.0022	0.0359	0.0224	0.0293	0.0847	0.0215	0.0982	0.0015
10	rs4933824	83819125	0.96	0.3177447436144	0.95	0.15120882267165	0.0101612214928891	0.572727881718654	0.0184	0.0117	0.0173	0.003	0.171	0.0055	0.0045	0.0657	0.0014	0.0842	0.1309	0.0276	0.0019	0.1218	0.0187	0.0069	0.0046	0.0034	0.0022	0.0359	0.0224	0.0294	0.0847	0.0215	0.0982	0.0015
10	rs7907146	83819987	0.96	0.3177447436144	0.95	0.15120882267165	0.0106344155276563	0.572586137543099	0.0184	0.0117	0.0173	0.003	0.171	0.0055	0.0045	0.0658	0.0014	0.0843	0.1309	0.0276	0.0019	0.1218	0.0187	0.0069	0.0046	0.0035	0.0022	0.0359	0.0224	0.0294	0.0847	0.0215	0.0983	0.0015
10	rs12570420	83824262	0.97	0.285396128624663	0.95	0.15120882267165	0.00993324658140026	0.532264863736401	0.0185	0.0117	0.0175	0.003	0.1703	0.0055	0.0046	0.0658	0.0015	0.0841	0.1308	0.0274	0.002	0.1213	0.0186	0.007	0.0046	0.0035	0.0022	0.0355	0.0226	0.0296	0.0852	0.0216	0.0984	0.0015
10	rs12573757	83824559	0.97	0.285396128624663	0.95	0.15120882267165	0.00934586112352138	0.524899123539772	0.0185	0.0117	0.0175	0.003	0.1703	0.0055	0.0046	0.0658	0.0015	0.0841	0.1308	0.0274	0.002	0.1213	0.0186	0.007	0.0046	0.0035	0.0022	0.0355	0.0226	0.0296	0.0852	0.0216	0.0985	0.0015
10	rs7082760	83828745	0.97	0.285396128624663	0.95	0.15120882267165	0.00990758731855145	0.546091549888461	0.0185	0.0117	0.0175	0.003	0.1701	0.0055	0.0046	0.0658	0.0016	0.084	0.1307	0.0274	0.002	0.1212	0.0186	0.007	0.0046	0.0035	0.0023	0.0356	0.0226	0.0296	0.0852	0.0216	0.0986	0.0016
10	rs41412145	83844839	0.97	0.285396128624663	0.95	0.15120882267165	0.00976482122174376	0.551000682263586	0.0185	0.0118	0.0177	0.0029	0.1704	0.0055	0.0046	0.0657	0.0016	0.0841	0.1308	0.0272	0.0021	0.121	0.0187	0.007	0.0046	0.0035	0.0023	0.0355	0.0226	0.0296	0.0853	0.0215	0.0984	0.0016
10	rs11192443	83847272	0.97	0.285396128624663	0.95	0.15120882267165	0.00918505732100455	0.541193288269648	0.0185	0.0118	0.0177	0.0029	0.1704	0.0055	0.0046	0.0657	0.0016	0.0841	0.1308	0.0272	0.0021	0.121	0.0187	0.007	0.0046	0.0035	0.0023	0.0355	0.0226	0.0296	0.0853	0.0215	0.0984	0.0016
10	rs17099374	83848513	0.97	0.285396128624663	0.94	0.173887076546345	0.00988197824358665	0.550439091075101	0.0185	0.0118	0.0177	0.0029	0.1704	0.0055	0.0046	0.0657	0.0016	0.0841	0.1308	0.0272	0.0021	0.121	0.0186	0.007	0.0046	0.0035	0.0023	0.0354	0.0225	0.0296	0.0853	0.0215	0.0983	0.0016
10	rs10490935	83853792	0.97	0.285396128624663	0.94	0.173887076546345	0.0106940338302321	0.543571080796144	0.0185	0.0118	0.0177	0.0029	0.1704	0.0055	0.0046	0.0657	0.0016	0.0841	0.1308	0.0272	0.0021	0.1211	0.0186	0.007	0.0045	0.0035	0.0023	0.0354	0.0225	0.0296	0.0854	0.0215	0.0983	0.0016
10	rs4140412	83866214	0.97	0.285396128624663	0.94	0.173887076546345	0.0107266588875169	0.532682557534753	0.0185	0.0118	0.0177	0.0029	0.1704	0.0055	0.0047	0.0656	0.0016	0.0841	0.1308	0.0272	0.0022	0.1211	0.0185	0.007	0.0045	0.0035	0.0023	0.0353	0.0225	0.0296	0.0854	0.0215	0.0984	0.0017
10	rs77874464	83867184	0.97	0.285396128624663	0.94	0.173887076546345	0.0122198025369514	0.548895442733835	0.0185	0.0118	0.0177	0.0029	0.1704	0.0055	0.0047	0.0657	0.0016	0.0841	0.1307	0.0272	0.0022	0.1211	0.0185	0.007	0.0045	0.0035	0.0023	0.0352	0.0226	0.0296	0.0854	0.0214	0.0984	0.0017
10	rs12414830	83870863	0.97	0.285396128624663	0.95	0.15120882267165	0.0127009950779859	0.53672446352638	0.0186	0.0118	0.0177	0.0029	0.1704	0.0056	0.0047	0.0658	0.0016	0.0843	0.1306	0.0272	0.0022	0.1211	0.0185	0.0071	0.0045	0.0035	0.0024	0.035	0.0226	0.0297	0.0853	0.0214	0.0982	0.0017
10	rs71483400	83873157	0.97	0.285396128624663	0.95	0.15120882267165	0.0129374291433119	0.529899476432986	0.0186	0.0118	0.0177	0.0029	0.1704	0.0056	0.0048	0.0658	0.0016	0.0844	0.1305	0.0271	0.0022	0.1211	0.0185	0.0071	0.0045	0.0035	0.0024	0.035	0.0226	0.0296	0.0854	0.0214	0.0982	0.0017
10	rs1896506	83874383	0.97	0.285396128624663	0.95	0.15120882267165	0.0128811373485622	0.514105988206345	0.0185	0.0118	0.0177	0.0029	0.1704	0.0056	0.0048	0.0658	0.0016	0.0844	0.1305	0.0271	0.0022	0.1211	0.0185	0.0071	0.0045	0.0035	0.0024	0.0349	0.0225	0.0296	0.0854	0.0214	0.0983	0.0017
10	rs11818054	83874532	0.97	0.285396128624663	0.95	0.15120882267165	0.0175482806042296	0.528231375657549	0.0185	0.0118	0.0176	0.003	0.1706	0.0056	0.0048	0.0657	0.0016	0.0844	0.1307	0.027	0.0023	0.1214	0.0184	0.0071	0.0045	0.0035	0.0024	0.0345	0.0224	0.0297	0.0853	0.0213	0.0984	0.0017
10	rs75555610	83874919	0.98	0.255415240389183	0.95	0.15120882267165	0.0210316775078776	0.493510723174862	0.0185	0.012	0.0176	0.0031	0.1709	0.0057	0.0049	0.0653	0.0017	0.0845	0.1308	0.0268	0.0023	0.1213	0.0182	0.0071	0.0044	0.0035	0.0025	0.0341	0.0224	0.0298	0.0851	0.0211	0.0985	0.0018
10	rs7069393	83875405	0.98	0.255415240389183	0.95	0.15120882267165	0.0157088192929891	0.45244719715075	0.0184	0.0121	0.0176	0.0032	0.1715	0.0058	0.005	0.0648	0.0017	0.0844	0.1311	0.0268	0.0025	0.1212	0.0179	0.0072	0.0044	0.0036	0.0026	0.0338	0.0223	0.0298	0.0848	0.021	0.0986	0.0019
10	rs78165202	83875778	0.99	0.227721472602965	0.95	0.15120882267165	0.0163773895664837	0.379885244802095	0.0183	0.0122	0.0176	0.0033	0.172	0.0059	0.0051	0.0643	0.0018	0.0845	0.1311	0.0267	0.0026	0.1209	0.0179	0.0072	0.0045	0.0038	0.0026	0.0335	0.0222	0.0298	0.0847	0.0209	0.0989	0.0019
10	rs117856211	83875895	0.99	0.227721472602965	0.95	0.15120882267165	0.0169592477488071	0.360042307009998	0.0183	0.0122	0.0176	0.0033	0.1721	0.0059	0.0051	0.0641	0.0018	0.0845	0.1312	0.0267	0.0026	0.1208	0.0179	0.0072	0.0044	0.0039	0.0026	0.0335	0.0222	0.0299	0.0847	0.0209	0.0988	0.002
10	rs2114818	83876526	1	0.202230525110681	0.95	0.15120882267165	0.0140089201318376	0.336562607807893	0.0181	0.0125	0.0175	0.0035	0.1728	0.006	0.0052	0.0634	0.0019	0.0844	0.1314	0.0265	0.0028	0.1206	0.0176	0.0071	0.0044	0.0042	0.0028	0.0332	0.0221	0.03	0.0847	0.0208	0.0988	0.0021
10	rs12240519	83878316	1.01	0.178854520006857	0.95	0.15120882267165	0.0284296313870896	0.360293182747672	0.0182	0.0129	0.017	0.0037	0.1744	0.0059	0.0054	0.0616	0.0021	0.0844	0.1332	0.0255	0.003	0.1206	0.0165	0.0069	0.0044	0.0044	0.0031	0.0325	0.0228	0.0296	0.086	0.0209	0.0971	0.0022
10	rs7079698	83880654	1	0.202230525110681	0.95	0.15120882267165	0.101570103803702	0.432799447041781	0.0182	0.0132	0.0166	0.004	0.1761	0.0059	0.0057	0.0597	0.0023	0.084	0.135	0.0244	0.0033	0.1203	0.0156	0.0067	0.0044	0.0046	0.0034	0.0319	0.0235	0.0293	0.0872	0.0211	0.0953	0.0023
10	rs1649934	83884894	1	0.202230525110681	0.95	0.15120882267165	0.078009783253956	0.398602255525312	0.0182	0.0132	0.0166	0.004	0.1762	0.0059	0.0058	0.0595	0.0023	0.0839	0.1351	0.0244	0.0033	0.1203	0.0155	0.0067	0.0044	0.0047	0.0035	0.0319	0.0235	0.0294	0.0873	0.0211	0.0953	0.0023
10	rs11192660	83897372	1	0.202230525110681	0.95	0.15120882267165	0.0797157587360543	0.372266566045819	0.0182	0.0132	0.0166	0.004	0.1763	0.006	0.0057	0.0594	0.0023	0.0839	0.1352	0.0243	0.0033	0.1203	0.0155	0.0067	0.0044	0.0047	0.0035	0.0319	0.0235	0.0294	0.0874	0.0211	0.0952	0.0023
10	rs118103028	83897534	1	0.202230525110681	0.95	0.15120882267165	0.0800732276302045	0.380012588717015	0.0182	0.0132	0.0166	0.004	0.1763	0.006	0.0057	0.0594	0.0023	0.0839	0.1352	0.0243	0.0033	0.1203	0.0155	0.0067	0.0044	0.0047	0.0035	0.0319	0.0235	0.0294	0.0874	0.0211	0.0952	0.0023
10	rs11192734	83916273	1	0.202230525110681	0.95	0.15120882267165	0.0725707067640557	0.345825384522591	0.0182	0.0132	0.0166	0.004	0.1764	0.0059	0.0058	0.0594	0.0023	0.0839	0.1355	0.0243	0.0032	0.1207	0.0154	0.0066	0.0043	0.0046	0.0034	0.0319	0.0235	0.0294	0.0873	0.0212	0.0949	0.0023
10	rs1896508	83917680	1	0.202230525110681	0.95	0.15120882267165	0.0715465664527983	0.325544399730845	0.0182	0.0132	0.0166	0.004	0.1765	0.0059	0.0058	0.0594	0.0023	0.0839	0.1355	0.0243	0.0032	0.1208	0.0154	0.0066	0.0043	0.0046	0.0034	0.0319	0.0235	0.0294	0.0873	0.0212	0.0949	0.0023
10	rs77750045	83918209	1	0.202230525110681	0.95	0.15120882267165	0.0705112567807765	0.325057197840578	0.0182	0.0132	0.0166	0.004	0.1765	0.0059	0.0058	0.0594	0.0023	0.0839	0.1355	0.0243	0.0032	0.1208	0.0155	0.0066	0.0043	0.0046	0.0034	0.0319	0.0235	0.0294	0.0873	0.0212	0.0948	0.0023
10	rs1649952	83920935	1	0.202230525110681	0.95	0.15120882267165	0.0712764414046486	0.324205110345944	0.0181	0.0132	0.0166	0.004	0.1765	0.006	0.0058	0.0593	0.0023	0.0839	0.1355	0.0243	0.0031	0.1207	0.0155	0.0066	0.0043	0.0045	0.0034	0.032	0.0235	0.0295	0.0874	0.0211	0.0948	0.0023
10	rs77456251	83921178	1	0.202230525110681	0.95	0.15120882267165	0.0719425600580065	0.338409331429494	0.0181	0.0132	0.0166	0.004	0.1765	0.006	0.0058	0.0593	0.0023	0.0839	0.1355	0.0243	0.0031	0.1208	0.0155	0.0066	0.0043	0.0045	0.0034	0.032	0.0235	0.0295	0.0874	0.0211	0.0948	0.0023
10	rs1739780	83933250	1	0.202230525110681	0.95	0.15120882267165	0.0591921378935287	0.282465703172052	0.0177	0.0134	0.0166	0.0037	0.1787	0.0054	0.0057	0.0581	0.0022	0.0847	0.1367	0.0235	0.0029	0.1236	0.0151	0.006	0.0035	0.0044	0.0026	0.0323	0.0237	0.0292	0.0874	0.0206	0.0946	0.0024
10	rs11192840	83935947	1	0.202230525110681	0.95	0.15120882267165	0.058715798302275	0.247563158973308	0.0177	0.0134	0.0166	0.0037	0.1787	0.0054	0.0057	0.0581	0.0022	0.0847	0.1367	0.0235	0.003	0.1237	0.0151	0.006	0.0035	0.0044	0.0026	0.0323	0.0237	0.0292	0.0874	0.0206	0.0945	0.0024
10	rs55764635	83944251	1	0.202230525110681	0.96	0.130782650589638	0.0591554057317482	0.229516504139965	0.0177	0.0134	0.0166	0.0037	0.1788	0.0054	0.0057	0.0581	0.0022	0.0847	0.1367	0.0234	0.003	0.1237	0.0151	0.006	0.0035	0.0044	0.0026	0.0323	0.0237	0.0292	0.0874	0.0206	0.0945	0.0024
10	rs76390924	83945607	1	0.202230525110681	0.96	0.130782650589638	0.0585332701374889	0.229188496529739	0.0177	0.0134	0.0166	0.0037	0.1788	0.0054	0.0057	0.0581	0.0022	0.0847	0.1367	0.0234	0.003	0.1237	0.0151	0.006	0.0035	0.0044	0.0026	0.0323	0.0237	0.0292	0.0874	0.0206	0.0945	0.0024
10	rs10490930	83945665	1	0.202230525110681	0.96	0.130782650589638	0.0574100002680577	0.227005672416154	0.0177	0.0134	0.0166	0.0037	0.1788	0.0054	0.0057	0.0581	0.0023	0.0847	0.1367	0.0234	0.003	0.1237	0.0151	0.006	0.0035	0.0044	0.0026	0.0324	0.0237	0.0292	0.0874	0.0206	0.0945	0.0024
10	rs74144197	83945805	1	0.202230525110681	0.96	0.130782650589638	0.0572481457475494	0.227114652465071	0.0177	0.0134	0.0167	0.0037	0.1788	0.0054	0.0057	0.0581	0.0023	0.0847	0.1367	0.0234	0.003	0.1237	0.0151	0.006	0.0035	0.0044	0.0026	0.0324	0.0237	0.0292	0.0874	0.0206	0.0944	0.0024
10	rs1649942	83951691	1	0.202230525110681	0.96	0.130782650589638	0.0579336007026773	0.224938286978408	0.0177	0.0134	0.0166	0.0037	0.1789	0.0053	0.0056	0.0581	0.0023	0.0846	0.1367	0.0234	0.003	0.1239	0.0151	0.0059	0.0034	0.0044	0.0026	0.0324	0.0237	0.0293	0.0874	0.0205	0.0945	0.0025
10	rs74626765	83951877	1	0.202230525110681	0.96	0.130782650589638	0.0580604606993615	0.22864215522869	0.0178	0.0134	0.0166	0.0037	0.1789	0.0053	0.0056	0.0581	0.0023	0.0846	0.1367	0.0234	0.003	0.1239	0.0151	0.0059	0.0034	0.0044	0.0026	0.0324	0.0237	0.0293	0.0874	0.0205	0.0945	0.0025
10	rs116109300	83955261	1	0.202230525110681	0.96	0.130782650589638	0.058078598606914	0.21952737701207	0.0178	0.0134	0.0166	0.0036	0.1793	0.0052	0.0055	0.0581	0.0023	0.0845	0.1368	0.0233	0.003	0.1239	0.015	0.0058	0.0034	0.0044	0.0026	0.0323	0.0237	0.0293	0.0875	0.0205	0.0945	0.0025
10	rs12769829	83958312	1	0.202230525110681	0.96	0.130782650589638	0.05708659506742	0.203767785973492	0.0178	0.0134	0.0165	0.0036	0.1796	0.0052	0.0055	0.0581	0.0023	0.0844	0.1368	0.0233	0.0029	0.124	0.015	0.0057	0.0033	0.0044	0.0026	0.0323	0.0238	0.0293	0.0876	0.0204	0.0946	0.0025
10	rs79553914	83963196	1	0.202230525110681	0.96	0.130782650589638	0.058042326555067	0.233684375168443	0.0178	0.0134	0.0166	0.0036	0.1799	0.0052	0.0054	0.0582	0.0023	0.0844	0.137	0.0232	0.0029	0.124	0.0148	0.0057	0.0033	0.0044	0.0026	0.0326	0.0238	0.0291	0.0876	0.0203	0.0944	0.0025
10	rs17656748	83964978	1	0.202230525110681	0.96	0.130782650589638	0.0576984924752009	0.230063521109758	0.0178	0.0134	0.0166	0.0036	0.1799	0.0052	0.0054	0.0582	0.0023	0.0844	0.137	0.0232	0.0029	0.1241	0.0148	0.0057	0.0033	0.0044	0.0026	0.0326	0.0238	0.0291	0.0877	0.0203	0.0944	0.0025
10	rs10884340	83969285	1	0.202230525110681	0.96	0.130782650589638	0.0553119724910226	0.194066926194425	0.0178	0.0134	0.0167	0.0036	0.1806	0.0051	0.0053	0.058	0.0022	0.0845	0.1373	0.0229	0.0028	0.1242	0.0147	0.0056	0.0033	0.0043	0.0025	0.0326	0.0239	0.0291	0.0877	0.0202	0.0941	0.0025
10	rs72825486	83970416	1	0.202230525110681	0.96	0.130782650589638	0.0547345265922914	0.200830392877578	0.0178	0.0134	0.0167	0.0036	0.1807	0.0051	0.0053	0.058	0.0022	0.0845	0.1374	0.0229	0.0028	0.1242	0.0147	0.0056	0.0033	0.0043	0.0025	0.0326	0.024	0.0291	0.0877	0.0202	0.0941	0.0024
10	rs12255719	83974087	1	0.202230525110681	0.95	0.15120882267165	0.0401115200276149	0.179466921138837	0.0178	0.0134	0.0166	0.0034	0.1818	0.0049	0.005	0.058	0.0022	0.0846	0.138	0.0227	0.0028	0.1245	0.0147	0.0055	0.0032	0.0042	0.0025	0.0324	0.0241	0.029	0.0876	0.0198	0.094	0.0023
10	rs10884342	83974586	1.01	0.178854520006857	0.95	0.15120882267165	0.0356610182532055	0.173259675658703	0.0179	0.0134	0.0166	0.0033	0.1822	0.0049	0.0048	0.0581	0.0022	0.0846	0.1384	0.0226	0.0028	0.1246	0.0147	0.0054	0.0032	0.0041	0.0024	0.0324	0.0242	0.029	0.0876	0.0197	0.094	0.0023
10	rs7070696	83974813	1.01	0.178854520006857	0.95	0.15120882267165	0.0345534343141993	0.173060705414726	0.0178	0.0134	0.0166	0.0033	0.1824	0.0048	0.0048	0.0581	0.0022	0.0846	0.1385	0.0225	0.0028	0.1247	0.0147	0.0054	0.0031	0.0041	0.0024	0.0323	0.0241	0.0291	0.0876	0.0197	0.0939	0.0023
10	rs74956182	83976584	1.01	0.178854520006857	0.95	0.15120882267165	0.0316974975830644	0.154146153780575	0.0178	0.0134	0.0166	0.0033	0.1826	0.0048	0.0048	0.0582	0.0022	0.0845	0.1386	0.0226	0.0028	0.1247	0.0148	0.0053	0.0031	0.0041	0.0024	0.0323	0.0242	0.0293	0.0868	0.0197	0.0939	0.0023
10	rs11193043	83979650	1.01	0.178854520006857	0.95	0.15120882267165	0.0311610589650313	0.151290994582661	0.0178	0.0134	0.0166	0.0033	0.1826	0.0048	0.0048	0.0582	0.0022	0.0845	0.1386	0.0226	0.0028	0.1247	0.0148	0.0053	0.0031	0.0041	0.0024	0.0323	0.0242	0.0293	0.0867	0.0197	0.094	0.0023
10	rs2434064	83979933	1.01	0.178854520006857	0.95	0.15120882267165	0.0307952430441169	0.151480743441866	0.0178	0.0134	0.0166	0.0033	0.1826	0.0048	0.0048	0.0582	0.0022	0.0845	0.1385	0.0226	0.0027	0.1247	0.0148	0.0053	0.0031	0.0041	0.0024	0.0324	0.0242	0.0293	0.0867	0.0197	0.094	0.0023
10	rs1336299	83984279	1.01	0.178854520006857	0.95	0.15120882267165	0.0300726895018029	0.152525884493987	0.0178	0.0134	0.0166	0.0033	0.1827	0.0048	0.0047	0.0582	0.0021	0.0846	0.1386	0.0226	0.0027	0.1248	0.0148	0.0053	0.0031	0.0041	0.0024	0.0323	0.0242	0.0293	0.0867	0.0197	0.0939	0.0023
10	rs75876383	83985481	1.01	0.178854520006857	0.94	0.173887076546345	0.0300380330207854	0.153955216378419	0.0178	0.0134	0.0166	0.0033	0.1827	0.0048	0.0047	0.0582	0.0021	0.0846	0.1386	0.0226	0.0027	0.1247	0.0148	0.0053	0.0031	0.0041	0.0024	0.0323	0.0242	0.0293	0.0867	0.0197	0.0939	0.0023
10	rs77419337	83986300	1.01	0.178854520006857	0.94	0.173887076546345	0.0299457533101287	0.154241654170004	0.0178	0.0134	0.0166	0.0033	0.1827	0.0048	0.0047	0.0582	0.0021	0.0846	0.1386	0.0226	0.0027	0.1247	0.0148	0.0053	0.0031	0.0041	0.0024	0.0323	0.0242	0.0293	0.0867	0.0197	0.0939	0.0023
10	rs61862999	83991403	1.02	0.157502178544443	0.94	0.173887076546345	0.0305141122911083	0.177556673590992	0.0175	0.0134	0.0155	0.0033	0.1842	0.0044	0.0042	0.0571	0.0019	0.0846	0.1387	0.0224	0.0025	0.1256	0.0152	0.005	0.0029	0.0038	0.0021	0.0322	0.0248	0.0301	0.0882	0.0196	0.094	0.0021
10	rs57159124	83996098	1.01	0.178854520006857	0.94	0.173887076546345	0.128442082436539	0.375943519655592	0.0172	0.0137	0.0134	0.0036	0.1872	0.0033	0.0032	0.0555	0.0014	0.0866	0.1398	0.0211	0.0021	0.1236	0.0153	0.0044	0.0029	0.0033	0.0015	0.0321	0.0262	0.0316	0.0933	0.0191	0.0922	0.0015
10	rs7911859	83996867	1.01	0.178854520006857	0.94	0.173887076546345	0.126319377746988	0.376324473020099	0.0172	0.0137	0.0134	0.0036	0.1872	0.0033	0.0032	0.0555	0.0014	0.0866	0.1398	0.0211	0.0021	0.1235	0.0153	0.0044	0.0029	0.0033	0.0016	0.0321	0.0262	0.0316	0.0934	0.0191	0.0922	0.0015
10	rs1649931	84006673	1.01	0.178854520006857	0.94	0.173887076546345	0.128111808503019	0.37823086134123	0.0171	0.0138	0.0133	0.0036	0.1875	0.0032	0.003	0.0556	0.0013	0.0868	0.14	0.0211	0.0021	0.1235	0.0154	0.0042	0.0028	0.0032	0.0015	0.0321	0.0263	0.0318	0.0934	0.0191	0.0923	0.0015
10	rs75098973	84006906	1.01	0.178854520006857	0.94	0.173887076546345	0.128141812122456	0.377976520300488	0.0171	0.0138	0.0133	0.0036	0.1875	0.0032	0.003	0.0556	0.0013	0.0868	0.1401	0.0211	0.0021	0.1234	0.0154	0.0042	0.0028	0.0032	0.0015	0.0321	0.0263	0.0318	0.0934	0.0191	0.0923	0.0015
10	rs74549960	84007998	1.01	0.178854520006857	0.94	0.173887076546345	0.128291894068538	0.378485250291297	0.0171	0.0138	0.0133	0.0036	0.1875	0.0032	0.003	0.0556	0.0013	0.0868	0.1401	0.0211	0.002	0.1234	0.0154	0.0042	0.0028	0.0032	0.0015	0.0321	0.0263	0.0318	0.0934	0.0191	0.0923	0.0015
10	rs61863013	84009939	1.01	0.178854520006857	0.94	0.173887076546345	0.129013768972527	0.380522083691807	0.0171	0.0138	0.0133	0.0036	0.1876	0.0032	0.003	0.0556	0.0013	0.0868	0.1401	0.021	0.002	0.1234	0.0154	0.0042	0.0028	0.0032	0.0015	0.0321	0.0263	0.0318	0.0934	0.0191	0.0923	0.0015
10	rs113891557	84011446	1.01	0.178854520006857	0.94	0.173887076546345	0.130798807721241	0.380649487249056	0.0171	0.0138	0.0132	0.0036	0.1876	0.0032	0.003	0.0556	0.0013	0.0868	0.1401	0.0211	0.002	0.1233	0.0154	0.0042	0.0028	0.0032	0.0015	0.0321	0.0263	0.0318	0.0934	0.0191	0.0923	0.0015
10	rs74611359	84022092	1.01	0.178854520006857	0.94	0.173887076546345	0.134475196154537	0.384349363002123	0.0171	0.0139	0.0133	0.0036	0.1878	0.0032	0.0029	0.0556	0.0013	0.087	0.1402	0.0211	0.002	0.1232	0.0154	0.004	0.0027	0.0031	0.0015	0.0321	0.0263	0.0319	0.0935	0.0191	0.0923	0.0015
10	rs61863038	84025329	1.01	0.178854520006857	0.94	0.173887076546345	0.138684660104883	0.38166914454775	0.017	0.0139	0.0133	0.0036	0.1879	0.0031	0.0029	0.0553	0.0013	0.087	0.1402	0.021	0.002	0.1232	0.0154	0.004	0.0027	0.0031	0.0015	0.0321	0.0263	0.0319	0.0936	0.0192	0.0923	0.0015
10	rs12768303	84026560	1.01	0.178854520006857	0.94	0.173887076546345	0.139820351278893	0.382434387198341	0.017	0.0139	0.0134	0.0036	0.1879	0.0031	0.0029	0.0553	0.0013	0.087	0.1402	0.021	0.002	0.1232	0.0154	0.004	0.0027	0.0031	0.0015	0.0321	0.0263	0.0319	0.0936	0.0192	0.0924	0.0015
10	rs80289116	84030329	1.01	0.178854520006857	0.93	0.198940398764014	0.14342122020955	0.389340733504436	0.017	0.014	0.0134	0.0036	0.188	0.0031	0.0029	0.0553	0.0013	0.0871	0.1403	0.021	0.002	0.1231	0.0154	0.004	0.0027	0.0031	0.0015	0.0321	0.0264	0.0319	0.0937	0.0192	0.0924	0.0014
10	rs117329828	84043129	1.01	0.178854520006857	0.93	0.198940398764014	0.148974471477342	0.397183414126187	0.017	0.014	0.0135	0.0036	0.188	0.0031	0.0029	0.0551	0.0012	0.0872	0.1402	0.021	0.0019	0.1231	0.0154	0.004	0.0027	0.003	0.0015	0.0321	0.0264	0.0319	0.0939	0.0191	0.0924	0.0014
10	rs117371068	84043490	1.01	0.178854520006857	0.93	0.198940398764014	0.149763923420319	0.39795715482343	0.017	0.014	0.0135	0.0036	0.188	0.0031	0.0029	0.0551	0.0012	0.0872	0.1402	0.021	0.0019	0.1231	0.0154	0.0039	0.0027	0.003	0.0015	0.0321	0.0264	0.0319	0.0939	0.0191	0.0924	0.0014
10	rs11193507	84049828	1.01	0.178854520006857	0.93	0.198940398764014	0.158032623963303	0.406884820740752	0.017	0.0141	0.0135	0.0036	0.188	0.0031	0.0028	0.055	0.0012	0.0871	0.1402	0.0209	0.0019	0.123	0.0154	0.0039	0.0027	0.003	0.0014	0.0321	0.0265	0.0319	0.0942	0.0191	0.0925	0.0014
10	rs7921512	84056017	1.01	0.178854520006857	0.93	0.198940398764014	0.162628371723545	0.409742700032215	0.017	0.0142	0.0135	0.0036	0.188	0.0031	0.0028	0.0549	0.0012	0.0871	0.1401	0.0209	0.0019	0.1232	0.0154	0.0039	0.0027	0.003	0.0014	0.0321	0.0265	0.0319	0.0942	0.0191	0.0925	0.0014
10	rs116982472	84056885	1.01	0.178854520006857	0.93	0.198940398764014	0.162905192190486	0.410783281547667	0.017	0.0141	0.0135	0.0036	0.188	0.0031	0.0029	0.0549	0.0012	0.0871	0.1401	0.0209	0.0019	0.1232	0.0154	0.0039	0.0027	0.003	0.0014	0.0321	0.0265	0.0319	0.0942	0.0191	0.0925	0.0014
10	rs117938426	84062136	1.01	0.178854520006857	0.93	0.198940398764014	0.163147636384065	0.411954795299882	0.017	0.0141	0.0135	0.0036	0.1881	0.0031	0.0029	0.0549	0.0012	0.0871	0.1403	0.0209	0.0019	0.1232	0.0154	0.0039	0.0027	0.003	0.0014	0.0321	0.0265	0.0319	0.0942	0.0191	0.0924	0.0014
10	rs116883276	84065749	1.01	0.178854520006857	0.93	0.198940398764014	0.16377203416196	0.41586638861784	0.017	0.0141	0.0135	0.0036	0.1881	0.0031	0.0029	0.0549	0.0012	0.0871	0.1404	0.0209	0.0019	0.1233	0.0154	0.0039	0.0027	0.003	0.0014	0.0321	0.0264	0.0318	0.0942	0.0191	0.0924	0.0013
10	rs7903018	84069402	1.01	0.178854520006857	0.93	0.198940398764014	0.164780946214487	0.414691855576725	0.017	0.0142	0.0135	0.0036	0.1881	0.0031	0.0029	0.0548	0.0012	0.0871	0.1404	0.0209	0.0019	0.1233	0.0154	0.0039	0.0027	0.003	0.0014	0.0321	0.0264	0.0318	0.0942	0.0191	0.0923	0.0013
10	rs17099774	84075164	1.01	0.178854520006857	0.93	0.198940398764014	0.160080857280547	0.411564189709942	0.017	0.0142	0.0135	0.0036	0.1882	0.0031	0.0029	0.0548	0.0012	0.0871	0.1405	0.0208	0.0019	0.1234	0.0154	0.0039	0.0027	0.003	0.0014	0.0321	0.0264	0.0318	0.0942	0.0191	0.0924	0.0013
10	rs79184633	84076551	1.01	0.178854520006857	0.93	0.198940398764014	0.159669970086123	0.408702839108237	0.017	0.0143	0.0134	0.0037	0.1882	0.0031	0.0029	0.0547	0.0012	0.0871	0.1405	0.0208	0.0019	0.1234	0.0154	0.0039	0.0027	0.003	0.0014	0.0321	0.0263	0.0318	0.0942	0.0191	0.0924	0.0013
10	rs3904726	84091078	1.01	0.178854520006857	0.93	0.198940398764014	0.157794673368823	0.393192383654256	0.017	0.0145	0.0134	0.0037	0.1884	0.0032	0.0029	0.0543	0.0012	0.0869	0.1409	0.0207	0.0018	0.1235	0.0154	0.0038	0.0028	0.003	0.0014	0.0322	0.0262	0.0317	0.094	0.0192	0.0926	0.0012
10	rs4143817	84099660	1.01	0.178854520006857	0.93	0.198940398764014	0.156777274872119	0.391265245631438	0.017	0.0145	0.0134	0.0037	0.1884	0.0032	0.0029	0.0543	0.0011	0.0869	0.1409	0.0207	0.0018	0.1235	0.0154	0.0038	0.0028	0.003	0.0014	0.0322	0.0261	0.0317	0.094	0.0192	0.0927	0.0012
10	rs12358632	84111459	1.01	0.178854520006857	0.93	0.198940398764014	0.157251578605109	0.394221260866929	0.017	0.0145	0.0134	0.0037	0.1884	0.0032	0.0029	0.0543	0.0011	0.087	0.1409	0.0207	0.0017	0.1235	0.0154	0.0038	0.0028	0.003	0.0013	0.0322	0.0261	0.0318	0.094	0.0193	0.0927	0.0012
10	rs117765342	84115243	1.01	0.178854520006857	0.93	0.198940398764014	0.157353324909769	0.396667817675569	0.017	0.0145	0.0134	0.0037	0.1883	0.0032	0.0029	0.0542	0.0011	0.087	0.1409	0.0207	0.0017	0.1235	0.0155	0.0038	0.0028	0.003	0.0013	0.0323	0.0261	0.0318	0.094	0.0193	0.0927	0.0012
10	rs79484540	84125001	1.01	0.178854520006857	0.93	0.198940398764014	0.157930619299688	0.393192383654256	0.017	0.0144	0.0135	0.0037	0.1883	0.0032	0.0029	0.0541	0.001	0.087	0.141	0.0207	0.0016	0.1234	0.0156	0.0037	0.0028	0.0029	0.0012	0.0323	0.0261	0.0319	0.0939	0.0195	0.093	0.0011
10	rs72827386	84157151	1	0.202230525110681	0.93	0.198940398764014	0.17119554190169	0.417825945837008	0.0168	0.0143	0.0136	0.0038	0.1885	0.0032	0.0029	0.0542	8e-04	0.0869	0.1409	0.0207	0.0013	0.1234	0.0157	0.0036	0.0029	0.0027	0.001	0.0322	0.0262	0.032	0.0939	0.0197	0.0934	0.0011
10	rs56352925	84163553	1	0.202230525110681	0.93	0.198940398764014	0.174564537785506	0.425951812468654	0.0168	0.0142	0.0136	0.0038	0.1885	0.0032	0.0029	0.0542	8e-04	0.0868	0.141	0.0207	0.0013	0.1234	0.0157	0.0036	0.0029	0.0026	0.001	0.0323	0.0262	0.0321	0.094	0.0197	0.0936	0.001
10	rs1937975	84175074	1	0.202230525110681	0.93	0.198940398764014	0.181195885583419	0.433591441658825	0.0168	0.0142	0.0136	0.0038	0.1886	0.0032	0.0029	0.0542	7e-04	0.0868	0.141	0.0207	0.0012	0.1233	0.0157	0.0035	0.0029	0.0026	0.001	0.0323	0.0262	0.0321	0.0939	0.0197	0.0937	0.001
10	rs73306166	84175132	1	0.202230525110681	0.93	0.198940398764014	0.180938189874966	0.433063402151992	0.0168	0.0142	0.0136	0.0038	0.1886	0.0032	0.0029	0.0542	7e-04	0.0868	0.141	0.0207	0.0012	0.1233	0.0157	0.0035	0.0029	0.0026	0.001	0.0323	0.0262	0.0321	0.0939	0.0197	0.0937	0.001
10	rs7477421	84186105	1	0.202230525110681	0.94	0.173887076546345	0.179030500733937	0.431216622713537	0.0168	0.0142	0.0136	0.0038	0.1886	0.0032	0.003	0.0542	7e-04	0.0867	0.141	0.0207	0.0012	0.1233	0.0157	0.0036	0.0029	0.0026	0.001	0.0323	0.0262	0.0321	0.0939	0.0197	0.0937	0.001
10	rs77690885	84189540	1	0.202230525110681	0.94	0.173887076546345	0.177607393665787	0.429371962541054	0.0168	0.0142	0.0136	0.0038	0.1886	0.0032	0.003	0.0542	7e-04	0.0868	0.141	0.0207	0.0012	0.1233	0.0157	0.0036	0.0029	0.0026	0.001	0.0323	0.0262	0.0321	0.0939	0.0197	0.0937	0.001
10	rs79415796	84201799	1.01	0.178854520006857	0.94	0.173887076546345	0.175503119843227	0.428976954637315	0.0168	0.0143	0.0136	0.0038	0.1886	0.0032	0.003	0.0542	7e-04	0.0868	0.141	0.0207	0.0012	0.1233	0.0157	0.0035	0.0029	0.0026	0.001	0.0322	0.0262	0.0321	0.0939	0.0197	0.0937	0.001
10	rs78893532	84222350	1.01	0.178854520006857	0.94	0.173887076546345	0.164432635948122	0.433063402151992	0.0167	0.0145	0.0135	0.0037	0.1888	0.0032	0.003	0.0542	7e-04	0.0875	0.1412	0.0205	0.0012	0.123	0.0155	0.0035	0.003	0.0022	0.001	0.0321	0.0261	0.0322	0.094	0.0197	0.0937	0.001
10	rs34499222	84223349	1.01	0.178854520006857	0.94	0.173887076546345	0.165129687623609	0.432799447041781	0.0167	0.0145	0.0135	0.0037	0.1888	0.0032	0.003	0.0542	7e-04	0.0876	0.1412	0.0205	0.0012	0.123	0.0155	0.0035	0.003	0.0022	0.001	0.0321	0.0261	0.0322	0.094	0.0196	0.0937	0.001
10	rs79118532	84243149	1.01	0.178854520006857	0.94	0.173887076546345	0.169986358079591	0.447247306307564	0.0167	0.0144	0.0134	0.0038	0.1888	0.0032	0.0031	0.0542	7e-04	0.0878	0.1413	0.0205	0.0012	0.1232	0.0155	0.0036	0.0031	0.0021	0.001	0.0318	0.0261	0.0322	0.0941	0.0194	0.0938	0.001
10	rs118046833	84247203	1.01	0.178854520006857	0.94	0.173887076546345	0.170305950786283	0.448445869188165	0.0167	0.0144	0.0134	0.0038	0.1888	0.0032	0.0031	0.0542	7e-04	0.0878	0.1413	0.0205	0.0012	0.1232	0.0155	0.0036	0.0031	0.002	0.001	0.0318	0.0261	0.0322	0.0941	0.0194	0.0938	0.001
10	rs17100118	84254171	1.01	0.178854520006857	0.94	0.173887076546345	0.170234899985292	0.447913069701138	0.0167	0.0145	0.0134	0.0038	0.1888	0.0032	0.0031	0.0542	7e-04	0.0878	0.1413	0.0205	0.0012	0.1232	0.0155	0.0036	0.0031	0.002	0.001	0.0318	0.0261	0.0322	0.0941	0.0194	0.0938	0.001
10	rs10509455	84267722	1.01	0.178854520006857	0.94	0.173887076546345	0.174636632826153	0.454317691146511	0.0167	0.0145	0.0134	0.0038	0.1888	0.0032	0.0031	0.0542	7e-04	0.0878	0.1414	0.0205	0.0012	0.1233	0.0155	0.0036	0.0031	0.002	0.001	0.0318	0.0261	0.0322	0.094	0.0194	0.0937	0.001
10	rs656298	84287622	1.01	0.178854520006857	0.96	0.130782650589638	0.175033464126504	0.441930675127654	0.0167	0.0145	0.0134	0.0038	0.1887	0.0033	0.0031	0.0542	7e-04	0.0878	0.1414	0.0205	0.0012	0.1232	0.0155	0.0036	0.0031	0.0019	0.001	0.0316	0.0261	0.0322	0.094	0.0196	0.0936	0.0011
10	rs117061004	84296245	1.01	0.178854520006857	0.97	0.112481740502774	0.173736685565452	0.439411207310356	0.0167	0.0145	0.0134	0.0038	0.1887	0.0033	0.0031	0.0542	7e-04	0.0878	0.1414	0.0205	0.0012	0.1233	0.0155	0.0036	0.0031	0.0019	0.001	0.0316	0.0261	0.0322	0.0939	0.0196	0.0936	0.0011
10	rs608315	84308562	1.01	0.178854520006857	0.97	0.112481740502774	0.164711249670484	0.427003382343553	0.0167	0.0146	0.0134	0.0038	0.1886	0.0032	0.0031	0.0543	7e-04	0.0877	0.1416	0.0205	0.0012	0.1232	0.0156	0.0036	0.0031	0.0018	0.0011	0.0316	0.026	0.0322	0.0939	0.0197	0.0936	0.0011
10	rs80185224	84315056	1.01	0.178854520006857	0.97	0.112481740502774	0.162351827096947	0.425294936081538	0.0167	0.0146	0.0134	0.0038	0.1886	0.0032	0.0032	0.0542	8e-04	0.0877	0.1416	0.0205	0.0012	0.1232	0.0156	0.0036	0.0031	0.0018	0.0011	0.0316	0.026	0.0322	0.0939	0.0197	0.0936	0.0011
10	rs75993110	84316258	1.01	0.178854520006857	0.97	0.112481740502774	0.161868537703366	0.424507045221054	0.0167	0.0146	0.0134	0.0038	0.1885	0.0032	0.0032	0.0542	8e-04	0.0877	0.1416	0.0205	0.0012	0.1232	0.0156	0.0036	0.0031	0.0018	0.0011	0.0316	0.026	0.0322	0.0939	0.0197	0.0936	0.0011
10	rs10884936	84321914	1.01	0.178854520006857	0.97	0.112481740502774	0.159328037944772	0.425689029137624	0.0167	0.0146	0.0134	0.0038	0.1885	0.0033	0.0032	0.0542	8e-04	0.0878	0.1417	0.0206	0.0012	0.1232	0.0155	0.0036	0.0031	0.0017	0.0011	0.0317	0.026	0.0321	0.0938	0.0197	0.0936	0.0011
10	rs11195038	84325334	1.01	0.178854520006857	0.97	0.112481740502774	0.156844980884074	0.427529428911454	0.0166	0.0146	0.0134	0.0038	0.1884	0.0033	0.0032	0.0542	8e-04	0.0878	0.1418	0.0205	0.0012	0.1231	0.0155	0.0036	0.0031	0.0017	0.0011	0.0317	0.0259	0.0321	0.0938	0.0197	0.0936	0.0011
10	rs77355825	84325585	1.01	0.178854520006857	0.97	0.112481740502774	0.151748383923226	0.418218156934874	0.0166	0.0147	0.0133	0.0038	0.1882	0.0033	0.0032	0.0542	8e-04	0.0878	0.1421	0.0205	0.0012	0.123	0.0155	0.0037	0.0032	0.0017	0.0011	0.0317	0.0259	0.0321	0.0937	0.0198	0.0935	0.0011
10	rs116950971	84327099	1.01	0.178854520006857	0.97	0.112481740502774	0.129889307400137	0.371380550087969	0.0166	0.0151	0.0133	0.0039	0.1874	0.0034	0.0034	0.054	8e-04	0.0883	0.1435	0.0204	0.0013	0.1223	0.0154	0.0038	0.0033	0.0016	0.0011	0.0319	0.0256	0.032	0.093	0.0202	0.0932	0.0011
10	rs61864251	84334334	1.01	0.178854520006857	0.97	0.112481740502774	0.116677418713677	0.322502909233952	0.0165	0.0154	0.0133	0.0039	0.1865	0.0035	0.0036	0.0538	9e-04	0.0887	0.145	0.0203	0.0013	0.1216	0.0153	0.0039	0.0035	0.0015	0.0011	0.0321	0.0253	0.0319	0.0923	0.0206	0.0929	0.0011
10	rs665652	84335517	1.01	0.178854520006857	0.97	0.112481740502774	0.116507457700594	0.317775015679637	0.0165	0.0154	0.0133	0.0039	0.1864	0.0035	0.0036	0.0537	9e-04	0.0888	0.145	0.0203	0.0013	0.1216	0.0154	0.0039	0.0035	0.0015	0.0011	0.0321	0.0253	0.0319	0.0922	0.0207	0.0929	0.0011
10	rs1416851	84335691	1.01	0.178854520006857	0.97	0.112481740502774	0.116564094486184	0.317412186352451	0.0165	0.0154	0.0133	0.0039	0.1864	0.0035	0.0036	0.0537	9e-04	0.0888	0.145	0.0203	0.0013	0.1216	0.0154	0.0039	0.0035	0.0015	0.0011	0.0321	0.0253	0.0319	0.0922	0.0207	0.0929	0.0011
10	rs61864252	84345006	1.01	0.178854520006857	0.97	0.112481740502774	0.116139730114968	0.317533115843343	0.0165	0.0154	0.0133	0.0039	0.1864	0.0035	0.0036	0.0537	9e-04	0.0888	0.145	0.0203	0.0013	0.1216	0.0154	0.0039	0.0035	0.0015	0.0011	0.0321	0.0253	0.0319	0.0922	0.0207	0.0929	0.0011
10	rs79285366	84348811	1.01	0.178854520006857	0.98	0.0961760782036991	0.115970250232066	0.319106437253525	0.0165	0.0154	0.0133	0.0039	0.1864	0.0035	0.0036	0.0537	9e-04	0.0887	0.145	0.0203	0.0013	0.1216	0.0154	0.0039	0.0036	0.0015	0.0011	0.0321	0.0253	0.0319	0.0923	0.0207	0.0929	0.0011
10	rs11195146	84349874	1.01	0.178854520006857	0.98	0.0961760782036991	0.116281079393933	0.31959099796128	0.0165	0.0154	0.0134	0.0039	0.1864	0.0035	0.0036	0.0537	9e-04	0.0887	0.145	0.0203	0.0013	0.1216	0.0154	0.0039	0.0036	0.0015	0.0011	0.0321	0.0253	0.0318	0.0923	0.0207	0.0929	0.0011
10	rs34321233	84351856	1.01	0.178854520006857	0.97	0.112481740502774	0.115913790692292	0.31959099796128	0.0165	0.0154	0.0134	0.0039	0.1864	0.0035	0.0036	0.0537	9e-04	0.0887	0.145	0.0203	0.0013	0.1215	0.0154	0.0039	0.0036	0.0015	0.0011	0.0321	0.0254	0.0318	0.0923	0.0207	0.0929	0.0011
10	rs117104761	84354941	1.01	0.178854520006857	0.97	0.112481740502774	0.115885567250922	0.316566061568284	0.0165	0.0154	0.0134	0.0039	0.1865	0.0035	0.0036	0.0536	9e-04	0.0886	0.145	0.0203	0.0013	0.1215	0.0154	0.0039	0.0035	0.0015	0.0011	0.0321	0.0254	0.0318	0.0923	0.0207	0.093	0.0011
10	rs2790703	84364803	1.01	0.178854520006857	0.97	0.112481740502774	0.115659931591027	0.307063607039334	0.0165	0.0155	0.0134	0.0039	0.187	0.0034	0.0036	0.0534	9e-04	0.0886	0.1449	0.0203	0.0014	0.1215	0.0154	0.0039	0.0035	0.0015	0.0011	0.0321	0.0254	0.0318	0.0922	0.0207	0.0929	0.0011
10	rs117251336	84380906	1.01	0.178854520006857	0.97	0.112481740502774	0.111534309197853	0.324083437209497	0.0165	0.0155	0.0133	0.0039	0.1869	0.0034	0.0036	0.0534	9e-04	0.0887	0.145	0.0203	0.0014	0.1214	0.0154	0.0039	0.0035	0.0015	0.001	0.0321	0.0253	0.0318	0.0921	0.0207	0.0928	0.0011
10	rs1481123	84383108	1.01	0.178854520006857	0.96	0.130782650589638	0.112529353643029	0.33055052134731	0.0165	0.0155	0.0133	0.0039	0.1869	0.0034	0.0036	0.0534	9e-04	0.0888	0.1451	0.0203	0.0014	0.1214	0.0154	0.0039	0.0035	0.0015	0.0011	0.032	0.0253	0.0318	0.092	0.0208	0.0928	0.0011
10	rs56068705	84385310	1.02	0.157502178544443	0.96	0.130782650589638	0.0220888615477261	0.152621024875718	0.0156	0.0185	0.0131	0.0033	0.1776	0.0033	0.0037	0.0509	0.0012	0.1001	0.1534	0.0188	0.0022	0.1197	0.0147	0.004	0.0034	0.002	0.0012	0.0318	0.0222	0.0311	0.0848	0.024	0.0933	0.0014
10	rs661469	84386093	1.02	0.157502178544443	0.96	0.130782650589638	0.0178007218610937	0.123033788456447	0.0156	0.0186	0.0132	0.0033	0.1775	0.0033	0.0037	0.0508	0.0012	0.1003	0.1536	0.0188	0.0022	0.1197	0.0147	0.004	0.0034	0.002	0.0012	0.0318	0.0221	0.031	0.0847	0.0241	0.0933	0.0014
10	rs76260589	84387506	1.02	0.157502178544443	0.96	0.130782650589638	0.0161768798220558	0.170283492808381	0.0155	0.0186	0.0131	0.0033	0.1774	0.0033	0.0037	0.0507	0.0012	0.1007	0.1537	0.0187	0.0022	0.1198	0.0147	0.004	0.0034	0.002	0.0012	0.0318	0.0219	0.031	0.0846	0.0241	0.0932	0.0014
10	rs72829348	84393444	1.02	0.157502178544443	0.96	0.130782650589638	0.0141557190269611	0.139695333273199	0.0155	0.0187	0.0131	0.0033	0.1773	0.0033	0.0037	0.0507	0.0012	0.101	0.1538	0.0187	0.0022	0.1199	0.0148	0.004	0.0034	0.0021	0.0012	0.0318	0.0218	0.0309	0.0845	0.0241	0.0932	0.0014
10	rs2219938	84395383	1.02	0.157502178544443	0.96	0.130782650589638	0.01400227441343	0.112399357610283	0.0155	0.0187	0.0131	0.0033	0.1773	0.0033	0.0037	0.0507	0.0012	0.1011	0.1538	0.0187	0.0022	0.1199	0.0148	0.004	0.0034	0.0021	0.0012	0.0318	0.0218	0.0309	0.0845	0.0241	0.0932	0.0014
10	rs2255228	84403376	1.02	0.157502178544443	0.96	0.130782650589638	0.0137121731452811	0.0992043511322446	0.0156	0.0187	0.0131	0.0032	0.1773	0.0033	0.0036	0.0507	0.0012	0.1013	0.1537	0.0186	0.0022	0.12	0.0148	0.004	0.0033	0.0021	0.0012	0.0318	0.0217	0.031	0.0844	0.0241	0.0931	0.0014
10	rs11195459	84420273	1.02	0.157502178544443	0.96	0.130782650589638	0.0140288713344965	0.0828593539718707	0.0156	0.0188	0.0131	0.0032	0.1774	0.0033	0.0036	0.0506	0.0012	0.1016	0.1539	0.0186	0.0023	0.1199	0.0148	0.004	0.0033	0.002	0.0012	0.0318	0.0215	0.0311	0.0843	0.0241	0.0931	0.0014
10	rs17100442	84423731	1.02	0.157502178544443	0.96	0.130782650589638	0.014411964115703	0.0714432632550444	0.0156	0.0188	0.0131	0.0032	0.1774	0.0032	0.0036	0.0506	0.0012	0.1015	0.154	0.0187	0.0023	0.1199	0.0149	0.004	0.0033	0.002	0.0012	0.0318	0.0215	0.0311	0.0842	0.0242	0.0932	0.0014
10	rs118116974	84423775	1.02	0.157502178544443	0.96	0.130782650589638	0.0143916101940293	0.0715852094895178	0.0156	0.0188	0.0131	0.0032	0.1774	0.0032	0.0036	0.0506	0.0012	0.1015	0.154	0.0187	0.0023	0.1199	0.0149	0.004	0.0033	0.002	0.0012	0.0318	0.0215	0.0311	0.0842	0.0242	0.0932	0.0014
10	rs4532983	84424802	1.02	0.157502178544443	0.96	0.130782650589638	0.0145755641864335	0.0744485145023362	0.0156	0.0188	0.0131	0.0032	0.1774	0.0032	0.0036	0.0506	0.0012	0.1015	0.154	0.0187	0.0023	0.12	0.0149	0.004	0.0033	0.002	0.0012	0.0318	0.0215	0.0311	0.0842	0.0242	0.0932	0.0014
10	rs11596437	84428612	1.02	0.157502178544443	0.96	0.130782650589638	0.0144663455206607	0.067308666105179	0.0156	0.0188	0.0131	0.0032	0.1774	0.0032	0.0036	0.0505	0.0012	0.1016	0.1541	0.0186	0.0022	0.1199	0.0149	0.004	0.0033	0.002	0.0012	0.0318	0.0214	0.0311	0.0841	0.0242	0.0931	0.0014
10	rs72829362	84428741	1.02	0.157502178544443	0.96	0.130782650589638	0.014548202462686	0.067308666105179	0.0156	0.0188	0.0131	0.0032	0.1775	0.0032	0.0036	0.0505	0.0012	0.1016	0.154	0.0186	0.0022	0.1199	0.0149	0.004	0.0033	0.002	0.0012	0.0318	0.0215	0.0311	0.084	0.0242	0.0931	0.0014
10	rs6584870	84431179	1.02	0.157502178544443	0.96	0.130782650589638	0.0148860151930654	0.0763343786965681	0.0156	0.0188	0.0131	0.0032	0.1776	0.0032	0.0037	0.0505	0.0012	0.1016	0.1542	0.0186	0.0022	0.1199	0.0149	0.004	0.0033	0.002	0.0012	0.0318	0.0214	0.0312	0.0839	0.0243	0.093	0.0014
10	rs3924461	84433391	1.02	0.157502178544443	0.96	0.130782650589638	0.0141022062014804	0.0554067937494629	0.016	0.019	0.0128	0.0031	0.1778	0.0031	0.0036	0.0506	0.0013	0.1028	0.1554	0.0186	0.0023	0.1192	0.0149	0.0038	0.0031	0.0021	0.0012	0.0316	0.021	0.0315	0.0824	0.0245	0.0928	0.0014
10	rs12414531	84433783	1.02	0.157502178544443	0.96	0.130782650589638	0.01401556819117	0.0546444086596844	0.016	0.019	0.0128	0.0031	0.1778	0.0031	0.0036	0.0506	0.0013	0.1028	0.1554	0.0186	0.0023	0.1192	0.0149	0.0038	0.0031	0.0021	0.0012	0.0316	0.021	0.0314	0.0824	0.0245	0.0928	0.0014
10	rs117561408	84448463	1.02	0.157502178544443	0.96	0.130782650589638	0.0142362704979234	0.0475125237901663	0.0161	0.0193	0.0126	0.003	0.1772	0.003	0.0036	0.0506	0.0013	0.1038	0.1566	0.0185	0.0024	0.1189	0.015	0.0038	0.0029	0.0021	0.0012	0.0315	0.0208	0.0313	0.0821	0.0244	0.0926	0.0014
10	rs2246880	84455199	1.02	0.157502178544443	0.97	0.112481740502774	0.0143306762400217	0.0436512133647377	0.0161	0.0193	0.0127	0.003	0.1771	0.003	0.0036	0.0506	0.0013	0.1039	0.1567	0.0184	0.0024	0.1188	0.015	0.0038	0.0029	0.0021	0.0012	0.0315	0.0208	0.0313	0.0821	0.0244	0.0926	0.0014
10	rs76708239	84459674	1.02	0.157502178544443	0.97	0.112481740502774	0.0145892593295757	0.0403786316930395	0.0162	0.0193	0.0127	0.003	0.1771	0.003	0.0036	0.0506	0.0013	0.1039	0.1568	0.0184	0.0024	0.1189	0.015	0.0038	0.0029	0.0021	0.0012	0.0315	0.0208	0.0313	0.0821	0.0244	0.0926	0.0014
10	rs7914127	84461911	1.02	0.157502178544443	0.97	0.112481740502774	0.0149417144099804	0.0378648650249688	0.0162	0.0193	0.0127	0.003	0.177	0.003	0.0036	0.0506	0.0013	0.104	0.1568	0.0184	0.0024	0.1189	0.015	0.0038	0.0029	0.0021	0.0011	0.0315	0.0208	0.0313	0.0821	0.0244	0.0926	0.0014
10	rs72829382	84468283	1.02	0.157502178544443	0.97	0.112481740502774	0.0173996392080053	0.0338218990839475	0.0162	0.0196	0.0125	0.0028	0.177	0.0029	0.0034	0.0507	0.0012	0.1047	0.1584	0.0182	0.0024	0.1187	0.0148	0.0036	0.0027	0.002	0.0011	0.0315	0.0205	0.0309	0.0818	0.0244	0.0925	0.0014
10	rs79856310	84474559	1.02	0.157502178544443	0.97	0.112481740502774	0.0186313047014374	0.0367416267445653	0.0162	0.0197	0.0125	0.0028	0.1769	0.0028	0.0033	0.0509	0.0012	0.105	0.1594	0.018	0.0025	0.1187	0.0146	0.0034	0.0025	0.002	0.0011	0.0316	0.0203	0.0308	0.0816	0.0243	0.0924	0.0014
10	rs2494021	84477066	1.02	0.157502178544443	0.97	0.112481740502774	0.0200894147752662	0.0407675332562023	0.0162	0.0198	0.0125	0.0028	0.1769	0.0028	0.0033	0.0509	0.0012	0.1052	0.1597	0.018	0.0025	0.1187	0.0145	0.0034	0.0025	0.002	0.0011	0.0316	0.0203	0.0307	0.0815	0.0243	0.0924	0.0014
10	rs1335625	84479555	1.02	0.157502178544443	0.97	0.112481740502774	0.0210675107788698	0.0386221989422555	0.0162	0.02	0.0124	0.0027	0.1767	0.0027	0.0032	0.051	0.0012	0.1056	0.1602	0.018	0.0024	0.1186	0.0146	0.0033	0.0024	0.0019	0.001	0.0317	0.0202	0.0307	0.0812	0.0244	0.0924	0.0013
10	rs7098743	84479836	1.02	0.157502178544443	0.97	0.112481740502774	0.0210406316901865	0.0386765537187849	0.0162	0.02	0.0124	0.0027	0.1767	0.0027	0.0032	0.051	0.0012	0.1056	0.1602	0.018	0.0024	0.1186	0.0146	0.0033	0.0024	0.0019	0.001	0.0317	0.0202	0.0307	0.0812	0.0244	0.0924	0.0013
10	rs2783415	84493958	1.02	0.157502178544443	0.97	0.112481740502774	0.0221167006663254	0.037328074890177	0.0162	0.02	0.0124	0.0027	0.1767	0.0027	0.0032	0.0512	0.0012	0.1056	0.1604	0.018	0.0023	0.1187	0.0146	0.0033	0.0024	0.0019	0.001	0.0317	0.0201	0.0307	0.0812	0.0244	0.0924	0.0013
10	rs2644203	84501123	1.02	0.157502178544443	0.97	0.112481740502774	0.0226504601103736	0.0386221989422555	0.0162	0.0201	0.0124	0.0027	0.1767	0.0026	0.0031	0.0514	0.0011	0.1059	0.1604	0.0179	0.0023	0.1188	0.0146	0.0032	0.0023	0.0017	0.001	0.0316	0.0201	0.0308	0.0812	0.0244	0.0923	0.0012
10	rs117063358	84501285	1.02	0.157502178544443	0.97	0.112481740502774	0.0226315763381021	0.0385135930593021	0.0162	0.0201	0.0124	0.0027	0.1767	0.0026	0.0031	0.0514	0.0012	0.1059	0.1604	0.0179	0.0022	0.1189	0.0146	0.0032	0.0023	0.0017	0.001	0.0316	0.0201	0.0308	0.0812	0.0244	0.0923	0.0012
10	rs535945	84501786	1.02	0.157502178544443	0.97	0.112481740502774	0.0230209633294382	0.0387853668883745	0.0162	0.0201	0.0124	0.0027	0.1767	0.0026	0.0031	0.0514	0.0012	0.1059	0.1604	0.0179	0.0022	0.1189	0.0146	0.0032	0.0023	0.0017	0.001	0.0316	0.0201	0.0308	0.0813	0.0244	0.0923	0.0012
10	rs1572331	84516321	1.02	0.157502178544443	0.97	0.112481740502774	0.0231934255218912	0.0411022088758644	0.0162	0.0202	0.0123	0.0026	0.1766	0.0025	0.003	0.0513	0.0012	0.1061	0.161	0.0179	0.0022	0.1188	0.0146	0.0031	0.0023	0.0017	0.001	0.0317	0.0199	0.0307	0.0811	0.0244	0.0925	0.0012
10	rs2820110	84519695	1.02	0.157502178544443	0.98	0.0961760782036991	0.023155020649262	0.0411581074576938	0.0162	0.0202	0.0123	0.0026	0.1766	0.0025	0.003	0.0513	0.0012	0.1061	0.1611	0.0179	0.0022	0.1188	0.0146	0.0031	0.0023	0.0017	0.001	0.0317	0.0199	0.0307	0.081	0.0244	0.0925	0.0012
10	rs11195904	84536186	1.02	0.157502178544443	0.97	0.112481740502774	0.025500047759233	0.035738633523189	0.0165	0.0203	0.012	0.0025	0.1758	0.0024	0.0029	0.0512	0.0013	0.1063	0.1628	0.0179	0.0023	0.1186	0.0148	0.0029	0.0021	0.0017	0.001	0.0317	0.0195	0.031	0.0803	0.0242	0.0929	0.0012
10	rs2132376	84536611	1.02	0.157502178544443	0.97	0.112481740502774	0.0266914653554924	0.0355814236323044	0.0165	0.0203	0.012	0.0025	0.1757	0.0024	0.0029	0.0512	0.0013	0.1063	0.1629	0.0179	0.0023	0.1186	0.0148	0.0029	0.0021	0.0017	0.001	0.0317	0.0195	0.031	0.0803	0.0242	0.0929	0.0012
10	rs11195927	84538448	1.02	0.157502178544443	0.97	0.112481740502774	0.02753996622596	0.0362121591486329	0.0165	0.0203	0.012	0.0025	0.1756	0.0023	0.0029	0.0512	0.0014	0.1062	0.1629	0.0178	0.0023	0.1186	0.0148	0.0029	0.0021	0.0017	0.001	0.0317	0.0195	0.031	0.0804	0.0242	0.0929	0.0012
10	rs981168	84547861	1.02	0.157502178544443	0.97	0.112481740502774	0.0309129165529702	0.0355290906486029	0.0164	0.0203	0.012	0.0025	0.1752	0.0023	0.0028	0.0513	0.0015	0.1063	0.1633	0.0177	0.0024	0.1187	0.0149	0.0027	0.002	0.0018	0.001	0.0317	0.0196	0.031	0.0801	0.0242	0.0933	0.0013
10	rs17746622	84571247	1.01	0.178854520006857	0.97	0.112481740502774	0.0306076210870092	0.035738633523189	0.0165	0.0204	0.0117	0.0023	0.1737	0.0022	0.0026	0.0516	0.0017	0.1059	0.1637	0.0174	0.0025	0.1192	0.0149	0.0025	0.002	0.0019	0.0011	0.0316	0.0197	0.0314	0.0804	0.024	0.0938	0.0014
10	rs117017322	84571283	1.01	0.178854520006857	0.97	0.112481740502774	0.0305959214782614	0.035738633523189	0.0165	0.0204	0.0117	0.0023	0.1737	0.0022	0.0026	0.0516	0.0017	0.1059	0.1637	0.0174	0.0025	0.1192	0.0149	0.0025	0.002	0.0019	0.0011	0.0316	0.0197	0.0314	0.0804	0.024	0.0938	0.0014
10	rs342380	84601535	1.01	0.178854520006857	0.97	0.112481740502774	0.0285408592095053	0.038894318141909	0.0165	0.0205	0.0115	0.0022	0.1733	0.0022	0.0025	0.0517	0.0017	0.1063	0.164	0.0174	0.0025	0.1194	0.015	0.0024	0.002	0.002	0.0012	0.0316	0.0196	0.0315	0.0805	0.0238	0.0938	0.0014
10	rs61860664	84603412	1.01	0.178854520006857	0.97	0.112481740502774	0.0284518523760488	0.0389488455233696	0.0165	0.0205	0.0115	0.0022	0.1733	0.0022	0.0024	0.0517	0.0017	0.1063	0.164	0.0174	0.0025	0.1195	0.015	0.0023	0.002	0.002	0.0012	0.0316	0.0196	0.0315	0.0805	0.0238	0.0938	0.0014
10	rs113459884	84606509	1.01	0.178854520006857	0.97	0.112481740502774	0.0290564732279137	0.0391672998305156	0.0165	0.0205	0.0114	0.0022	0.1732	0.0022	0.0024	0.0517	0.0017	0.1064	0.1641	0.0174	0.0025	0.1195	0.015	0.0023	0.002	0.002	0.0012	0.0316	0.0196	0.0315	0.0806	0.0239	0.0938	0.0014
10	rs342388	84610051	1.01	0.178854520006857	0.97	0.112481740502774	0.029876674751341	0.0393315022812754	0.0165	0.0205	0.0114	0.0022	0.1732	0.0021	0.0024	0.0517	0.0017	0.1064	0.1641	0.0174	0.0025	0.1195	0.0149	0.0023	0.002	0.002	0.0012	0.0316	0.0196	0.0315	0.0806	0.0239	0.0938	0.0014
10	rs78457669	84621367	1.01	0.178854520006857	0.97	0.112481740502774	0.0314463596813397	0.0403786316930395	0.0165	0.0205	0.0114	0.0022	0.1733	0.0021	0.0024	0.0518	0.0017	0.1064	0.1641	0.0173	0.0025	0.1196	0.015	0.0023	0.0019	0.002	0.0012	0.0316	0.0195	0.0316	0.0808	0.0239	0.0936	0.0014
10	rs1333220	84624447	1.01	0.178854520006857	0.97	0.112481740502774	0.0343500482482628	0.0424531539189916	0.0164	0.0205	0.0113	0.0021	0.1734	0.0021	0.0023	0.0519	0.0017	0.1064	0.1642	0.0173	0.0025	0.1197	0.0151	0.0022	0.0018	0.002	0.0012	0.0316	0.0195	0.0317	0.0808	0.0239	0.0934	0.0014
10	rs72821811	84624476	1.01	0.178854520006857	0.97	0.112481740502774	0.0345534343141993	0.0422266398329332	0.0164	0.0205	0.0113	0.0021	0.1734	0.0022	0.0023	0.0519	0.0017	0.1064	0.1642	0.0173	0.0025	0.1197	0.0151	0.0022	0.0018	0.002	0.0012	0.0316	0.0195	0.0317	0.0808	0.0239	0.0934	0.0014
10	rs557367	84635639	1.01	0.178854520006857	0.97	0.112481740502774	0.0390618762668224	0.0429647877345991	0.0166	0.0205	0.0112	0.0021	0.1734	0.0021	0.0023	0.0519	0.0017	0.1065	0.1642	0.0172	0.0025	0.1196	0.0151	0.0022	0.0018	0.002	0.0012	0.0315	0.0195	0.0317	0.081	0.024	0.0933	0.0014
10	rs12250654	84646857	1.01	0.178854520006857	0.97	0.112481740502774	0.0408505571975941	0.0417189648434239	0.0165	0.0206	0.0112	0.0021	0.1733	0.0021	0.0023	0.0517	0.0017	0.1067	0.1643	0.0171	0.0025	0.1196	0.0151	0.0022	0.0018	0.002	0.0012	0.0315	0.0195	0.0318	0.081	0.024	0.0931	0.0014
10	rs737127	84655947	1.01	0.178854520006857	0.97	0.112481740502774	0.046411481323315	0.0454468228168755	0.0165	0.0207	0.0111	0.0022	0.1733	0.0021	0.0023	0.0516	0.0017	0.1069	0.1643	0.017	0.0025	0.1197	0.015	0.0022	0.0018	0.002	0.0012	0.0314	0.0196	0.0317	0.0812	0.0241	0.093	0.0014
10	rs74696642	84661762	1.01	0.178854520006857	0.97	0.112481740502774	0.0479258796533764	0.0467405359611238	0.0165	0.0208	0.0111	0.0022	0.1732	0.0021	0.0022	0.0515	0.0017	0.1071	0.1644	0.017	0.0025	0.1197	0.015	0.0021	0.0018	0.002	0.0012	0.0313	0.0196	0.0317	0.0812	0.0241	0.093	0.0014
10	rs79319236	84674420	1.01	0.178854520006857	0.97	0.112481740502774	0.0478621208887767	0.0462682393468934	0.0165	0.0208	0.0111	0.0022	0.1733	0.0021	0.0022	0.0515	0.0017	0.1071	0.1645	0.017	0.0025	0.1196	0.015	0.0021	0.0018	0.002	0.0011	0.0313	0.0197	0.0317	0.0812	0.0241	0.0929	0.0014
10	rs580298	84678397	1	0.202230525110681	0.97	0.112481740502774	0.0537294110287572	0.051332012947862	0.0166	0.0209	0.0116	0.0022	0.1729	0.0021	0.002	0.0511	0.0017	0.1075	0.1642	0.0169	0.0026	0.1201	0.0153	0.002	0.0017	0.002	0.0011	0.0312	0.0198	0.0325	0.0808	0.0237	0.0927	0.0013
10	rs117491663	84683199	1	0.202230525110681	0.98	0.0961760782036991	0.0501937748221487	0.0644963240392324	0.0166	0.021	0.0115	0.002	0.1732	0.0019	0.0019	0.0507	0.0017	0.1089	0.1648	0.0167	0.0026	0.1206	0.0151	0.0019	0.0015	0.0019	0.001	0.031	0.0202	0.0323	0.0803	0.0234	0.093	0.0013
10	rs1923562	84685180	1	0.202230525110681	0.98	0.0961760782036991	0.0502596144101656	0.0644963240392324	0.0166	0.021	0.0115	0.002	0.1732	0.0019	0.0019	0.0507	0.0017	0.1089	0.1648	0.0167	0.0026	0.1206	0.0151	0.0019	0.0015	0.0019	0.001	0.031	0.0202	0.0323	0.0803	0.0234	0.093	0.0013
10	rs11196539	84693415	1	0.202230525110681	0.98	0.0961760782036991	0.0493431440005447	0.0698895715461525	0.0166	0.021	0.0115	0.0019	0.1732	0.0019	0.0018	0.0507	0.0017	0.109	0.1648	0.0167	0.0026	0.1206	0.0151	0.0019	0.0015	0.0019	0.001	0.031	0.0202	0.0323	0.0803	0.0233	0.093	0.0013
10	rs79106586	84710682	1	0.202230525110681	0.98	0.0961760782036991	0.0479099345764565	0.0727964518298534	0.0165	0.0214	0.0115	0.002	0.1728	0.0019	0.0018	0.0506	0.0017	0.1093	0.1647	0.0167	0.0027	0.1205	0.0151	0.0019	0.0014	0.0019	9e-04	0.031	0.0202	0.0323	0.0802	0.023	0.0933	0.0012
10	rs74485004	84718334	1	0.202230525110681	0.98	0.0961760782036991	0.049148235481177	0.0716562263313227	0.0164	0.0214	0.0115	0.002	0.1729	0.0019	0.0018	0.0506	0.0017	0.1094	0.1647	0.0167	0.0027	0.1205	0.0151	0.0019	0.0014	0.0019	9e-04	0.031	0.0202	0.0324	0.0803	0.0229	0.0934	0.0012
10	rs55682467	84721426	1	0.202230525110681	0.98	0.0961760782036991	0.050407966161575	0.0742321627303153	0.0164	0.0214	0.0115	0.002	0.1729	0.0019	0.0018	0.0506	0.0017	0.1094	0.1647	0.0167	0.0027	0.1205	0.0151	0.0019	0.0014	0.0019	9e-04	0.031	0.0202	0.0324	0.0803	0.0229	0.0934	0.0012
10	rs78435400	84722759	1	0.202230525110681	0.98	0.0961760782036991	0.0508216010727454	0.0758974623512291	0.0164	0.0214	0.0115	0.002	0.1729	0.0019	0.0018	0.0506	0.0017	0.1094	0.1647	0.0167	0.0027	0.1205	0.0151	0.0019	0.0014	0.0019	9e-04	0.031	0.0202	0.0324	0.0803	0.0229	0.0934	0.0012
10	rs17688475	84724996	1	0.202230525110681	0.98	0.0961760782036991	0.051689264724659	0.0803870185287636	0.0164	0.0215	0.0115	0.002	0.1729	0.0019	0.0018	0.0506	0.0017	0.1094	0.1647	0.0167	0.0027	0.1205	0.0151	0.0019	0.0014	0.0019	9e-04	0.031	0.0202	0.0324	0.0803	0.0229	0.0935	0.0012
10	rs78638961	84739018	1	0.202230525110681	0.98	0.0961760782036991	0.0532315184616098	0.0860495335234299	0.0163	0.0215	0.0115	0.002	0.1729	0.0019	0.0018	0.0506	0.0017	0.1094	0.1647	0.0168	0.0027	0.1205	0.0151	0.0019	0.0014	0.0019	9e-04	0.031	0.0202	0.0324	0.0802	0.0228	0.0935	0.0012
10	rs17101193	84744926	1	0.202230525110681	0.98	0.0961760782036991	0.0519245559462112	0.0841447710698921	0.0163	0.0215	0.0115	0.002	0.1728	0.0019	0.0018	0.0507	0.0017	0.1094	0.1647	0.0168	0.0028	0.1204	0.0151	0.0019	0.0014	0.0019	9e-04	0.031	0.0202	0.0324	0.0802	0.0228	0.0935	0.0012
10	rs6585104	84749512	1	0.202230525110681	0.98	0.0961760782036991	0.0509710671128412	0.0820318751212561	0.0164	0.0215	0.0115	0.002	0.1728	0.0019	0.0018	0.0507	0.0017	0.1094	0.1647	0.0168	0.0028	0.1204	0.0151	0.0019	0.0014	0.0019	9e-04	0.031	0.0202	0.0324	0.0802	0.0228	0.0935	0.0012
10	rs117031283	84756798	1	0.202230525110681	0.98	0.0961760782036991	0.0490833816626584	0.0763343786965681	0.0164	0.0216	0.0115	0.002	0.1728	0.0019	0.0018	0.0507	0.0016	0.1094	0.1647	0.0168	0.0028	0.1205	0.0151	0.0019	0.0014	0.0018	9e-04	0.031	0.0201	0.0324	0.0802	0.0228	0.0935	0.0012
10	rs11196808	84764495	1	0.202230525110681	0.99	0.0817332193164052	0.0473857595696949	0.0844483802963628	0.0164	0.0219	0.0116	0.002	0.1728	0.002	0.0018	0.0508	0.0014	0.1093	0.1647	0.0168	0.0026	0.1206	0.0151	0.0019	0.0014	0.0017	9e-04	0.031	0.0201	0.0324	0.0803	0.0227	0.0937	0.001
10	rs4525172	84799334	1	0.202230525110681	0.99	0.0817332193164052	0.0466929228477814	0.086126079961349	0.0163	0.0222	0.0116	0.0019	0.1727	0.002	0.0018	0.0509	0.0011	0.1096	0.1648	0.0168	0.0024	0.1208	0.0152	0.0019	0.0015	0.0016	8e-04	0.0306	0.0201	0.0324	0.0805	0.0227	0.0937	9e-04
10	rs80001758	84802979	1	0.202230525110681	1	0.069019173236101	0.0465989807002773	0.0858965225782879	0.0163	0.0222	0.0116	0.0019	0.1727	0.002	0.0018	0.0509	0.0011	0.1096	0.1648	0.0168	0.0024	0.1208	0.0152	0.0019	0.0015	0.0016	8e-04	0.0306	0.0201	0.0324	0.0805	0.0227	0.0938	9e-04
10	rs12266381	84834857	1	0.202230525110681	1	0.069019173236101	0.0461933800927588	0.094551885122987	0.0163	0.0224	0.0115	0.002	0.1724	0.002	0.0018	0.051	9e-04	0.1099	0.1644	0.0167	0.0024	0.1209	0.0153	0.0022	0.0015	0.0015	8e-04	0.0304	0.0201	0.0324	0.0807	0.0227	0.0938	8e-04
10	rs74982924	84837406	1	0.202230525110681	1	0.069019173236101	0.0451133123174053	0.0907684969522739	0.0163	0.0224	0.0115	0.002	0.1724	0.002	0.0018	0.051	9e-04	0.1099	0.1644	0.0166	0.0024	0.121	0.0153	0.0022	0.0015	0.0015	8e-04	0.0304	0.0201	0.0324	0.0807	0.0227	0.0938	8e-04
10	rs11197192	84840318	1	0.202230525110681	1	0.069019173236101	0.0433466600557118	0.0908466920878404	0.0163	0.0224	0.0115	0.002	0.1724	0.002	0.0018	0.051	8e-04	0.1099	0.1644	0.0166	0.0024	0.121	0.0153	0.0022	0.0015	0.0015	8e-04	0.0304	0.0201	0.0324	0.0807	0.0227	0.0938	7e-04
10	rs17763759	84855515	1	0.202230525110681	1	0.069019173236101	0.041036767152014	0.083993131630829	0.0163	0.0224	0.0115	0.002	0.1723	0.0021	0.0018	0.051	8e-04	0.1099	0.1642	0.0167	0.0024	0.1211	0.0153	0.0022	0.0015	0.0015	8e-04	0.0304	0.0201	0.0325	0.0806	0.0227	0.0938	7e-04
10	rs11197372	84867059	1	0.202230525110681	1	0.069019173236101	0.0347960429299997	0.0791992646146135	0.0162	0.0224	0.0116	0.002	0.1719	0.0021	0.0018	0.0511	8e-04	0.1099	0.1638	0.0169	0.0024	0.1214	0.0155	0.0023	0.0016	0.0015	8e-04	0.0302	0.0201	0.0326	0.0805	0.0228	0.0939	7e-04
10	rs75821587	84879876	1	0.202230525110681	1	0.069019173236101	0.0331472294123912	0.0727249699591535	0.0162	0.0224	0.0116	0.002	0.1718	0.0021	0.0018	0.0511	8e-04	0.11	0.1637	0.017	0.0024	0.1214	0.0155	0.0023	0.0016	0.0015	8e-04	0.0302	0.0201	0.0326	0.0805	0.0228	0.0939	7e-04
10	rs114919061	84898468	1	0.202230525110681	1	0.069019173236101	0.0326059014526743	0.070100603587163	0.0162	0.0224	0.0116	0.002	0.1718	0.0021	0.0019	0.0511	8e-04	0.1099	0.1636	0.017	0.0024	0.1214	0.0155	0.0023	0.0016	0.0015	8e-04	0.0302	0.0201	0.0326	0.0804	0.0228	0.0939	7e-04
10	rs12768174	84899187	1	0.202230525110681	1	0.069019173236101	0.0326059014526743	0.070100603587163	0.0162	0.0224	0.0116	0.002	0.1718	0.0021	0.0019	0.0511	8e-04	0.1099	0.1636	0.017	0.0024	0.1214	0.0155	0.0023	0.0016	0.0015	8e-04	0.0302	0.0201	0.0326	0.0804	0.0228	0.0939	7e-04
10	rs76412917	84917966	1	0.202230525110681	1	0.069019173236101	0.0309482801475745	0.062336505297396	0.0163	0.0224	0.0116	0.002	0.1715	0.0021	0.0019	0.0512	8e-04	0.1098	0.1635	0.0171	0.0024	0.1214	0.0157	0.0023	0.0017	0.0015	8e-04	0.0301	0.0202	0.0326	0.0803	0.023	0.0938	7e-04
10	rs1339835	84920145	1	0.202230525110681	1	0.069019173236101	0.0309129165529702	0.0611352977428614	0.0163	0.0224	0.0116	0.002	0.1715	0.0021	0.0019	0.0512	8e-04	0.1098	0.1634	0.0172	0.0024	0.1214	0.0157	0.0023	0.0017	0.0015	8e-04	0.0301	0.0202	0.0326	0.0802	0.0231	0.0937	7e-04
10	rs1856613	84937668	1	0.202230525110681	1	0.069019173236101	0.0291129118766915	0.066618092830441	0.0163	0.0223	0.0118	0.002	0.1707	0.0022	0.002	0.0511	8e-04	0.1097	0.1631	0.0173	0.0024	0.1212	0.016	0.0024	0.0017	0.0016	0.001	0.0299	0.0204	0.0327	0.0802	0.0232	0.0938	8e-04
10	rs10787661	84939236	1	0.202230525110681	1	0.069019173236101	0.029670113025556	0.0683500996985471	0.0163	0.0223	0.0118	0.0021	0.1707	0.0021	0.002	0.0511	8e-04	0.1097	0.1631	0.0173	0.0024	0.1212	0.016	0.0024	0.0017	0.0016	0.001	0.0299	0.0204	0.0327	0.0803	0.0232	0.0938	7e-04
10	rs117495433	84939619	1	0.202230525110681	1	0.069019173236101	0.0284407403462068	0.0644283606825479	0.0163	0.0223	0.0118	0.0021	0.1707	0.0022	0.002	0.0511	8e-04	0.1097	0.1631	0.0173	0.0024	0.1212	0.016	0.0024	0.0017	0.0016	0.001	0.0299	0.0204	0.0327	0.0803	0.0231	0.0938	7e-04
10	rs11197717	84953212	1	0.202230525110681	1	0.069019173236101	0.0220517820231834	0.0551521596853757	0.0161	0.0223	0.012	0.0021	0.1704	0.0022	0.0022	0.0513	9e-04	0.1094	0.1626	0.0176	0.0024	0.1212	0.0164	0.0025	0.0018	0.0016	0.001	0.0296	0.0206	0.0326	0.0801	0.0231	0.0937	7e-04
10	rs10787717	84972392	1	0.202230525110681	1.01	0.0578993944755651	0.0190278753300174	0.0462093511636146	0.0161	0.0223	0.0121	0.0022	0.1703	0.0023	0.0022	0.0512	9e-04	0.1092	0.1625	0.0176	0.0024	0.1214	0.0165	0.0026	0.0018	0.0016	0.001	0.0296	0.0207	0.0326	0.08	0.0231	0.0937	7e-04
10	rs17215782	84974074	1	0.202230525110681	1.01	0.0578993944755651	0.0185821605536187	0.0439386527055919	0.0161	0.0223	0.0121	0.0022	0.1703	0.0023	0.0022	0.0512	9e-04	0.1091	0.1625	0.0177	0.0024	0.1214	0.0166	0.0026	0.0018	0.0016	0.001	0.0296	0.0207	0.0326	0.08	0.0231	0.0936	7e-04
10	rs17288158	84977734	1	0.202230525110681	1.01	0.0578993944755651	0.0185985314200232	0.0375423738205009	0.016	0.0225	0.012	0.0023	0.1703	0.0024	0.0023	0.0512	0.0011	0.1085	0.1625	0.0178	0.0024	0.1214	0.0164	0.0027	0.0019	0.0017	0.001	0.0294	0.021	0.0326	0.0799	0.023	0.0935	8e-04
10	rs2095926	84988003	1	0.202230525110681	1.01	0.0578993944755651	0.0190278753300174	0.0284128298896512	0.016	0.0227	0.0119	0.0024	0.1702	0.0025	0.0024	0.0513	0.0013	0.1076	0.1624	0.0179	0.0024	0.1216	0.0163	0.0028	0.002	0.0017	0.001	0.0291	0.0213	0.0325	0.0798	0.023	0.0933	8e-04
10	rs11197839	84989007	1	0.202230525110681	1.01	0.0578993944755651	0.0184027739722784	0.029172343869827	0.016	0.0227	0.0119	0.0024	0.1702	0.0025	0.0024	0.0514	0.0013	0.1076	0.1624	0.0179	0.0025	0.1216	0.0163	0.0029	0.0021	0.0017	0.001	0.0291	0.0213	0.0325	0.0797	0.023	0.0933	8e-04
10	rs75671626	85005877	1	0.202230525110681	1.01	0.0578993944755651	0.0187298771961627	0.0278026392690001	0.016	0.0227	0.0119	0.0024	0.1702	0.0025	0.0024	0.0514	0.0013	0.1075	0.1624	0.0179	0.0025	0.1216	0.0163	0.0029	0.0021	0.0017	0.001	0.0291	0.0215	0.0325	0.0797	0.023	0.0932	8e-04
10	rs67596096	85015831	1	0.202230525110681	1.01	0.0578993944755651	0.0194052093266085	0.0286491709913138	0.016	0.0227	0.0119	0.0024	0.1701	0.0025	0.0024	0.0514	0.0013	0.1074	0.1624	0.0179	0.0025	0.1216	0.0163	0.0029	0.0021	0.0017	0.001	0.0291	0.0215	0.0325	0.0797	0.023	0.0932	8e-04
10	rs77853538	85017446	1	0.202230525110681	1.01	0.0578993944755651	0.0194897948566171	0.0280834937104366	0.016	0.0227	0.0119	0.0024	0.1701	0.0025	0.0024	0.0514	0.0013	0.1074	0.1624	0.0179	0.0025	0.1216	0.0163	0.0029	0.0021	0.0017	0.001	0.0291	0.0215	0.0325	0.0797	0.023	0.0932	8e-04
10	rs77177276	85018205	1	0.202230525110681	1.01	0.0578993944755651	0.0196086644612341	0.0285545245579515	0.016	0.0227	0.0119	0.0024	0.1701	0.0025	0.0024	0.0514	0.0013	0.1074	0.1624	0.0179	0.0025	0.1216	0.0163	0.0029	0.0021	0.0017	0.001	0.0291	0.0215	0.0325	0.0797	0.023	0.0932	8e-04
10	rs61861464	85018567	1	0.202230525110681	1.01	0.0578993944755651	0.0196512452914208	0.0286491709913138	0.016	0.0227	0.0119	0.0024	0.1701	0.0025	0.0024	0.0514	0.0013	0.1074	0.1624	0.0179	0.0025	0.1216	0.0163	0.0029	0.0021	0.0017	0.001	0.0291	0.0215	0.0325	0.0797	0.023	0.0932	8e-04
10	rs60655109	85024472	1	0.202230525110681	1.01	0.0578993944755651	0.0191865366222787	0.0260547753255892	0.016	0.0228	0.0119	0.0024	0.1701	0.0025	0.0024	0.0514	0.0013	0.1073	0.1624	0.0179	0.0025	0.1216	0.0163	0.0029	0.0021	0.0017	0.001	0.0291	0.0215	0.0325	0.0796	0.023	0.0931	8e-04
10	rs10886053	85030145	1	0.202230525110681	1.01	0.0578993944755651	0.019933965335156	0.0254243440375188	0.016	0.0228	0.0119	0.0024	0.1701	0.0025	0.0024	0.0514	0.0013	0.1072	0.1623	0.0179	0.0025	0.1216	0.0163	0.003	0.0022	0.0017	0.001	0.0291	0.0216	0.0325	0.0796	0.023	0.0931	8e-04
10	rs74930577	85032854	1	0.202230525110681	1.01	0.0578993944755651	0.018516782165176	0.0238369309313263	0.016	0.0228	0.0119	0.0024	0.1701	0.0025	0.0024	0.0514	0.0013	0.1072	0.1623	0.0179	0.0025	0.1217	0.0163	0.003	0.0022	0.0017	0.001	0.0291	0.0216	0.0325	0.0796	0.023	0.093	8e-04
10	rs56403680	85033515	1	0.202230525110681	1.01	0.0578993944755651	0.0183702944994085	0.0233616195959469	0.016	0.0228	0.0119	0.0025	0.1701	0.0026	0.0024	0.0514	0.0013	0.1072	0.1623	0.0179	0.0025	0.1217	0.0163	0.003	0.0022	0.0017	0.001	0.0291	0.0216	0.0325	0.0796	0.023	0.093	8e-04
10	rs61861468	85038818	1	0.202230525110681	1.01	0.0578993944755651	0.0169362980514132	0.021713409974373	0.016	0.0228	0.0118	0.0025	0.17	0.0026	0.0025	0.0514	0.0013	0.107	0.162	0.018	0.0026	0.1219	0.0163	0.003	0.0022	0.0018	0.001	0.029	0.0216	0.0324	0.0795	0.0231	0.0931	9e-04
10	rs7898389	85045162	1	0.202230525110681	1.01	0.0578993944755651	0.0158831565675284	0.0218797911468812	0.016	0.0228	0.0118	0.0025	0.1699	0.0026	0.0025	0.0513	0.0013	0.1069	0.1616	0.0181	0.0026	0.1226	0.0163	0.003	0.0022	0.0018	0.001	0.0291	0.0217	0.0324	0.0794	0.0231	0.093	9e-04
10	rs10886076	85046125	1	0.202230525110681	1.01	0.0578993944755651	0.0155789950436072	0.0220049780229066	0.016	0.0228	0.0118	0.0025	0.1699	0.0026	0.0025	0.0513	0.0013	0.1069	0.1616	0.0181	0.0026	0.1226	0.0163	0.003	0.0022	0.0018	0.001	0.029	0.0217	0.0324	0.0794	0.0231	0.093	9e-04
10	rs72835054	85047204	1	0.202230525110681	1.01	0.0578993944755651	0.0151449163459716	0.021713409974373	0.016	0.0228	0.0118	0.0025	0.1699	0.0026	0.0025	0.0513	0.0013	0.1069	0.1616	0.0181	0.0026	0.1226	0.0163	0.003	0.0022	0.0018	0.001	0.029	0.0217	0.0324	0.0794	0.023	0.093	9e-04
10	rs113813835	85048108	1	0.202230525110681	1.01	0.0578993944755651	0.013126393827399	0.0210540076613062	0.016	0.0228	0.0118	0.0025	0.1698	0.0025	0.0025	0.0514	0.0013	0.1069	0.1615	0.0181	0.0026	0.1227	0.0163	0.003	0.0022	0.0018	0.001	0.0289	0.0217	0.0324	0.0793	0.023	0.0931	9e-04
10	rs17101655	85050535	1	0.202230525110681	1.01	0.0578993944755651	0.0126762962463594	0.0206874091915595	0.0159	0.0228	0.0118	0.0025	0.1697	0.0025	0.0025	0.0514	0.0014	0.1069	0.1615	0.0181	0.0026	0.1227	0.0163	0.003	0.0022	0.0018	0.001	0.029	0.0218	0.0323	0.0793	0.023	0.0931	9e-04
10	rs78036941	85071882	1	0.202230525110681	1.01	0.0578993944755651	0.0222469509698076	0.0145937694185621	0.0156	0.0226	0.012	0.0032	0.1637	0.003	0.003	0.0545	0.0018	0.1068	0.1607	0.0186	0.0029	0.1232	0.0168	0.0037	0.0027	0.0019	0.001	0.0308	0.0236	0.031	0.0771	0.024	0.0912	0.0011
10	rs10886114	85072264	1	0.202230525110681	1.01	0.0578993944755651	0.0225561545190013	0.0150413407050329	0.0156	0.0226	0.012	0.0032	0.1637	0.003	0.003	0.0545	0.0018	0.1068	0.1607	0.0186	0.0029	0.1232	0.0168	0.0037	0.0027	0.0019	0.001	0.0308	0.0236	0.031	0.0771	0.024	0.0912	0.0011
10	rs10886128	85078485	1.01	0.178854520006857	1.01	0.0578993944755651	0.0246969971119588	0.015320113143656	0.0156	0.0227	0.012	0.0032	0.1636	0.003	0.003	0.0544	0.0018	0.107	0.1606	0.0185	0.0029	0.1233	0.0168	0.0036	0.0026	0.0019	0.001	0.0309	0.0236	0.031	0.0771	0.024	0.0911	0.0011
10	rs35430027	85090519	1.01	0.178854520006857	1.01	0.0578993944755651	0.0252235219540523	0.0158140810574749	0.0156	0.0227	0.012	0.0032	0.1636	0.003	0.003	0.0545	0.0018	0.1071	0.1606	0.0185	0.0029	0.1233	0.0168	0.0036	0.0026	0.0019	0.001	0.031	0.0236	0.031	0.0771	0.024	0.0911	0.0011
10	rs117195073	85096989	1.01	0.178854520006857	1.01	0.0578993944755651	0.0254589451446876	0.0158852823013063	0.0156	0.0227	0.012	0.0032	0.1635	0.003	0.003	0.0545	0.0018	0.1071	0.1606	0.0185	0.0029	0.1233	0.0168	0.0036	0.0026	0.0019	0.001	0.031	0.0236	0.031	0.0771	0.024	0.0911	0.0011
10	rs12268931	85107535	1.01	0.178854520006857	1.03	0.0399082203678001	0.0265642247710214	0.0154956374551599	0.0156	0.0227	0.012	0.0032	0.1634	0.003	0.003	0.0545	0.0018	0.1071	0.1605	0.0185	0.0029	0.1233	0.0168	0.0036	0.0026	0.0019	0.001	0.031	0.0236	0.0311	0.0771	0.024	0.0911	0.0011
10	rs78656243	85107864	1.01	0.178854520006857	1.04	0.0327749489679439	0.0270543324195727	0.015566125073481	0.0156	0.0227	0.012	0.0032	0.1634	0.003	0.003	0.0545	0.0018	0.1071	0.1605	0.0185	0.0029	0.1233	0.0168	0.0036	0.0026	0.0019	0.001	0.031	0.0236	0.0311	0.0771	0.024	0.0911	0.0011
10	rs113261517	85108099	1.01	0.178854520006857	1.06	0.021606521931111	0.026979339752299	0.0156367713903019	0.0156	0.0227	0.012	0.0032	0.1634	0.003	0.003	0.0545	0.0018	0.1071	0.1605	0.0185	0.0029	0.1233	0.0168	0.0036	0.0026	0.0019	0.001	0.031	0.0236	0.0311	0.0771	0.024	0.0911	0.0011
10	rs12219509	85126515	1.01	0.178854520006857	1.06	0.021606521931111	0.0261641426010976	0.0146964572522112	0.0156	0.0227	0.012	0.0033	0.1633	0.003	0.003	0.0546	0.0018	0.1071	0.1605	0.0184	0.0029	0.1233	0.0168	0.0036	0.0026	0.0019	0.001	0.031	0.0236	0.0311	0.0771	0.024	0.091	0.0011
10	rs11198340	85129166	1.01	0.178854520006857	1.06	0.021606521931111	0.0256133239945567	0.0144914406697681	0.0155	0.0227	0.0121	0.0033	0.1628	0.0031	0.003	0.0548	0.0018	0.1072	0.1603	0.0184	0.0029	0.1233	0.0169	0.0037	0.0027	0.0019	0.0011	0.0311	0.0237	0.031	0.0771	0.024	0.0909	0.0011
10	rs17290355	85132088	1.01	0.178854520006857	1.06	0.021606521931111	0.0233185573329532	0.0146964572522112	0.0154	0.0227	0.0121	0.0033	0.1628	0.0031	0.0031	0.0549	0.0018	0.1072	0.1603	0.0183	0.0029	0.1234	0.0169	0.0036	0.0027	0.0019	0.001	0.0311	0.0237	0.031	0.0771	0.024	0.0909	0.0011
10	rs4076319	85139142	1.01	0.178854520006857	1.06	0.021606521931111	0.0228399217747426	0.0152152752707389	0.0153	0.0227	0.0121	0.0033	0.1627	0.0031	0.0031	0.0549	0.0018	0.1072	0.1603	0.0183	0.0029	0.1234	0.0169	0.0037	0.0027	0.0019	0.0011	0.0311	0.0237	0.0309	0.0771	0.024	0.0909	0.0011
10	rs75754058	85179354	1	0.202230525110681	1.06	0.021606521931111	0.0235605565654616	0.0199635668090108	0.0149	0.0229	0.0122	0.0035	0.1623	0.0032	0.0032	0.056	0.0019	0.1073	0.1597	0.0179	0.003	0.1242	0.0168	0.0037	0.003	0.0022	0.001	0.0312	0.0236	0.0297	0.0766	0.0242	0.0908	0.0012
10	rs11594838	85191870	1	0.202230525110681	1.06	0.021606521931111	0.0238631315078332	0.0197250652650028	0.0148	0.0229	0.0122	0.0035	0.1623	0.0032	0.0032	0.0561	0.0019	0.1072	0.1597	0.0179	0.003	0.1242	0.0168	0.0037	0.003	0.0022	0.001	0.0312	0.0237	0.0297	0.0766	0.0242	0.0909	0.0012
10	rs34531245	85194725	1	0.202230525110681	1.06	0.021606521931111	0.0247573453681688	0.0202837322743333	0.0148	0.0229	0.0122	0.0035	0.1623	0.0032	0.0032	0.0561	0.0019	0.1073	0.1596	0.0178	0.003	0.1243	0.0168	0.0037	0.003	0.0022	9e-04	0.0312	0.0237	0.0297	0.0765	0.0242	0.0909	0.0012
10	rs80297172	85195727	1	0.202230525110681	1.06	0.021606521931111	0.023638375444407	0.0201633807425613	0.0148	0.0229	0.0122	0.0035	0.1622	0.0032	0.0032	0.0562	0.002	0.1072	0.1596	0.0179	0.003	0.1243	0.0168	0.0037	0.003	0.0022	9e-04	0.0312	0.0238	0.0296	0.0764	0.0242	0.0908	0.0012
10	rs2882094	85197300	1	0.202230525110681	1.06	0.021606521931111	0.0244666364013297	0.0202034593411173	0.0148	0.0229	0.0122	0.0035	0.1622	0.0032	0.0032	0.0562	0.002	0.1073	0.1595	0.0179	0.003	0.1242	0.0168	0.0037	0.003	0.0022	9e-04	0.0312	0.0238	0.0296	0.0763	0.0243	0.0908	0.0012
10	rs1414859	85204215	1	0.202230525110681	1.06	0.021606521931111	0.0242477338641412	0.0193699254919187	0.0148	0.0229	0.0123	0.0035	0.1622	0.0032	0.0032	0.0562	0.002	0.1072	0.1594	0.0179	0.003	0.1242	0.0169	0.0037	0.003	0.0022	9e-04	0.0312	0.0239	0.0296	0.0763	0.0243	0.0907	0.0012
10	rs75942769	85204391	1	0.202230525110681	1.06	0.021606521931111	0.0244466779592037	0.0192522432550714	0.0148	0.0229	0.0122	0.0035	0.1622	0.0032	0.0032	0.0562	0.002	0.1073	0.1594	0.0179	0.003	0.1243	0.0169	0.0037	0.003	0.0022	9e-04	0.0311	0.0239	0.0296	0.0763	0.0243	0.0907	0.0012
10	rs61866223	85213342	1	0.202230525110681	1.06	0.021606521931111	0.01807985926999	0.0146279588085182	0.0147	0.0229	0.0125	0.0037	0.1614	0.0035	0.0033	0.0566	0.002	0.1072	0.159	0.0181	0.0031	0.1245	0.0171	0.0038	0.003	0.0023	9e-04	0.0315	0.0241	0.0294	0.0744	0.0243	0.0916	0.0012
10	rs117740035	85216005	1	0.202230525110681	1.06	0.021606521931111	0.0165571491238514	0.0135537259480222	0.0147	0.0228	0.0126	0.0037	0.161	0.0036	0.0033	0.0567	0.002	0.1071	0.1589	0.0182	0.0031	0.1246	0.0172	0.0038	0.003	0.0023	9e-04	0.0316	0.0242	0.0293	0.0737	0.0243	0.0919	0.0012
10	rs17219322	85220421	1	0.202230525110681	1.06	0.021606521931111	0.0168752102564078	0.0127430628640158	0.0147	0.0229	0.0126	0.0037	0.1608	0.0036	0.0033	0.0568	0.002	0.1071	0.1589	0.0182	0.0031	0.1247	0.0172	0.0039	0.003	0.0023	9e-04	0.0317	0.0242	0.0292	0.0734	0.0244	0.092	0.0012
10	rs7099035	85221083	1	0.202230525110681	1.06	0.021606521931111	0.0158248865631157	0.0126792967297635	0.0147	0.0229	0.0126	0.0037	0.1609	0.0035	0.0033	0.0568	0.002	0.1071	0.1588	0.0182	0.0031	0.1247	0.0173	0.0038	0.003	0.0023	9e-04	0.0316	0.0242	0.0292	0.0735	0.0244	0.092	0.0012
10	rs117957554	85222103	1	0.202230525110681	1.06	0.021606521931111	0.0150325540853527	0.0127111596387082	0.0147	0.0229	0.0126	0.0038	0.1608	0.0035	0.0033	0.0569	0.0019	0.1071	0.1589	0.0182	0.0031	0.1247	0.0173	0.0038	0.0031	0.0023	9e-04	0.0316	0.0242	0.0292	0.0734	0.0244	0.0921	0.0012
10	rs10787954	85234050	1	0.202230525110681	1.06	0.021606521931111	0.0131580867899349	0.0130643109999383	0.0147	0.0229	0.0127	0.0038	0.1606	0.0034	0.0034	0.0569	0.0019	0.1071	0.159	0.0182	0.0032	0.1247	0.0172	0.0038	0.0031	0.0023	0.001	0.0316	0.0242	0.0292	0.0733	0.0244	0.0922	0.0012
10	rs12772693	85236031	1	0.202230525110681	1.06	0.021606521931111	0.01400227441343	0.0131290437305973	0.0145	0.0229	0.0127	0.0038	0.1605	0.0034	0.0034	0.0569	0.0019	0.1073	0.159	0.0183	0.0032	0.1247	0.0172	0.0038	0.0031	0.0023	0.001	0.0316	0.0242	0.0292	0.0733	0.0244	0.0922	0.0012
10	rs72837883	85239180	1	0.202230525110681	1.06	0.021606521931111	0.0144935931599241	0.0134223313752947	0.0144	0.0229	0.0127	0.0038	0.1604	0.0035	0.0034	0.057	0.0019	0.1074	0.1591	0.0183	0.0032	0.1247	0.0172	0.0038	0.003	0.0023	0.001	0.0316	0.0242	0.0292	0.0732	0.0244	0.0922	0.0012
10	rs945554	85244601	1	0.202230525110681	1.06	0.021606521931111	0.0146510054106191	0.0132915793851038	0.0144	0.0229	0.0127	0.0038	0.1604	0.0035	0.0034	0.057	0.0019	0.1074	0.1591	0.0183	0.0032	0.1248	0.0172	0.0038	0.003	0.0023	0.001	0.0316	0.0242	0.0292	0.0732	0.0244	0.0922	0.0012
10	rs17102034	85259461	1	0.202230525110681	1.06	0.021606521931111	0.013942568211414	0.0141193108034926	0.0141	0.0229	0.0127	0.0038	0.1603	0.0035	0.0034	0.0571	0.0019	0.1077	0.1591	0.0183	0.0032	0.1247	0.0172	0.0038	0.003	0.0023	0.001	0.0315	0.0242	0.0291	0.0731	0.0244	0.0922	0.0012
10	rs1336406	85261249	1	0.202230525110681	1.06	0.021606521931111	0.0138962608991306	0.0141529409142537	0.0141	0.0229	0.0127	0.0038	0.1603	0.0035	0.0034	0.0571	0.0019	0.1077	0.1591	0.0183	0.0032	0.1247	0.0172	0.0038	0.003	0.0023	0.001	0.0315	0.0242	0.0291	0.0731	0.0244	0.0922	0.0012
10	rs75917509	85272399	1	0.202230525110681	1.06	0.021606521931111	0.0138830512415951	0.0127430628640158	0.0139	0.023	0.0132	0.004	0.1586	0.0036	0.0036	0.0584	0.002	0.1084	0.1592	0.0182	0.0033	0.1243	0.0176	0.004	0.0032	0.0023	0.0011	0.0311	0.0242	0.0286	0.0722	0.0243	0.0922	0.0014
10	rs117948287	85272755	1	0.202230525110681	1.06	0.021606521931111	0.0142766734589189	0.01361966405766	0.0138	0.023	0.0133	0.0041	0.1581	0.0036	0.0036	0.0586	0.002	0.1085	0.1595	0.0181	0.0033	0.1241	0.0177	0.0041	0.0033	0.0023	0.0011	0.031	0.0242	0.0285	0.0719	0.0244	0.0921	0.0014
10	rs4933928	85278473	1	0.202230525110681	1.06	0.021606521931111	0.0164820740162971	0.0144234210990915	0.0137	0.023	0.0135	0.0042	0.1574	0.0036	0.0037	0.0591	0.002	0.1087	0.1598	0.0181	0.0033	0.124	0.0178	0.0041	0.0034	0.0023	0.0012	0.0309	0.0242	0.0283	0.0715	0.0246	0.0921	0.0014
10	rs61866875	85282150	1	0.202230525110681	1.06	0.021606521931111	0.0166551219915809	0.0141193108034926	0.0137	0.023	0.0135	0.0042	0.1573	0.0036	0.0037	0.0592	0.002	0.1088	0.1597	0.0181	0.0033	0.124	0.0178	0.0041	0.0033	0.0023	0.0012	0.0309	0.0242	0.0282	0.0715	0.0245	0.0921	0.0014
10	rs117929746	85293596	1	0.202230525110681	1.06	0.021606521931111	0.0166853529671427	0.0136857626381835	0.0137	0.023	0.0135	0.0042	0.1573	0.0036	0.0037	0.0592	0.002	0.1088	0.1597	0.0181	0.0033	0.124	0.0178	0.0041	0.0033	0.0023	0.0012	0.0309	0.0242	0.0282	0.0715	0.0245	0.0921	0.0014
10	rs11817880	85296789	1	0.202230525110681	1.06	0.021606521931111	0.0167004835568274	0.0136857626381835	0.0137	0.023	0.0135	0.0042	0.1573	0.0036	0.0037	0.0592	0.002	0.1088	0.1597	0.0181	0.0033	0.124	0.0178	0.0041	0.0033	0.0023	0.0012	0.0309	0.0242	0.0282	0.0715	0.0245	0.0921	0.0014
10	rs1408356	85299231	1	0.202230525110681	1.06	0.021606521931111	0.0167383541079437	0.0137852112631742	0.0137	0.023	0.0135	0.0042	0.1573	0.0036	0.0037	0.0592	0.002	0.1088	0.1597	0.0181	0.0033	0.124	0.0178	0.0041	0.0033	0.0023	0.0012	0.0309	0.0242	0.0282	0.0715	0.0245	0.0921	0.0014
10	rs1408355	85300587	1	0.202230525110681	1.06	0.021606521931111	0.0164596003485117	0.0147651151954679	0.0137	0.023	0.0135	0.0042	0.1573	0.0036	0.0037	0.0592	0.002	0.1086	0.1597	0.0181	0.0033	0.124	0.0178	0.0041	0.0034	0.0024	0.0012	0.0309	0.0242	0.0282	0.0714	0.0246	0.0921	0.0014
10	rs80332396	85313598	1	0.202230525110681	1.06	0.021606521931111	0.0178007218610937	0.0139183705268933	0.0136	0.023	0.0133	0.0042	0.157	0.0036	0.0038	0.0593	0.002	0.1086	0.1597	0.0181	0.0033	0.124	0.0179	0.0043	0.0034	0.0024	0.0011	0.0309	0.0243	0.0282	0.0713	0.0246	0.0924	0.0014
10	rs61866898	85315717	1	0.202230525110681	1.08	0.013797621939345	0.0182731071010714	0.0135208170880892	0.0136	0.023	0.0133	0.0042	0.157	0.0037	0.0038	0.0593	0.002	0.1086	0.1597	0.0181	0.0034	0.124	0.0179	0.0043	0.0034	0.0024	0.0012	0.0309	0.0243	0.0282	0.0713	0.0246	0.0924	0.0015
10	rs79710644	85317700	1	0.202230525110681	1.08	0.013797621939345	0.0188288292767526	0.0133242071152657	0.0136	0.023	0.0132	0.0042	0.157	0.0037	0.0038	0.0593	0.002	0.1087	0.1597	0.0181	0.0034	0.124	0.0179	0.0043	0.0034	0.0024	0.0012	0.0309	0.0243	0.0282	0.0713	0.0246	0.0924	0.0015
10	rs602012	85317970	1	0.202230525110681	1.08	0.013797621939345	0.0188288292767526	0.013389583117561	0.0136	0.023	0.0132	0.0042	0.157	0.0037	0.0038	0.0593	0.002	0.1087	0.1597	0.0181	0.0034	0.124	0.0179	0.0043	0.0034	0.0024	0.0012	0.0309	0.0243	0.0282	0.0713	0.0246	0.0924	0.0015
10	rs77781694	85329803	1	0.202230525110681	1.08	0.013797621939345	0.016000170507855	0.0174543109489232	0.0136	0.023	0.0132	0.0042	0.1569	0.0036	0.0037	0.0592	0.002	0.1088	0.1597	0.0179	0.0034	0.1236	0.018	0.0043	0.0034	0.0029	0.0015	0.0308	0.0243	0.0276	0.0714	0.0245	0.0925	0.0015
10	rs36107607	85341563	1	0.202230525110681	1.08	0.013797621939345	0.0163177898127074	0.0204850892916082	0.0136	0.023	0.0132	0.0043	0.1568	0.0036	0.0037	0.0592	0.002	0.1089	0.1597	0.0179	0.0034	0.1235	0.0181	0.0043	0.0034	0.0031	0.0016	0.0309	0.0243	0.0274	0.0713	0.0244	0.0925	0.0015
10	rs1324250	85359998	1	0.202230525110681	1.08	0.013797621939345	0.0170589601259825	0.0184766326290751	0.0136	0.023	0.0131	0.0043	0.1567	0.0036	0.0037	0.0593	0.002	0.109	0.1597	0.0178	0.0034	0.1235	0.0181	0.0042	0.0034	0.0032	0.0017	0.0309	0.0243	0.0273	0.0713	0.0244	0.0926	0.0015
10	rs80182957	85366604	1	0.202230525110681	1.08	0.013797621939345	0.0173840465637702	0.0181326917370171	0.0136	0.023	0.0132	0.0043	0.1567	0.0036	0.0037	0.0593	0.002	0.109	0.1597	0.0178	0.0034	0.1235	0.0181	0.0042	0.0034	0.0032	0.0017	0.0309	0.0243	0.0273	0.0713	0.0244	0.0926	0.0015
10	rs75776521	85376354	1	0.202230525110681	1.08	0.013797621939345	0.0179438817177246	0.0180566899876586	0.0136	0.023	0.0132	0.0043	0.1566	0.0036	0.0037	0.0593	0.002	0.109	0.1596	0.0178	0.0034	0.1235	0.0181	0.0042	0.0034	0.0033	0.0018	0.0309	0.0243	0.0272	0.0713	0.0244	0.0925	0.0015
10	rs78966832	85379752	1	0.202230525110681	1.08	0.013797621939345	0.0188288292767526	0.0182469873782177	0.0136	0.023	0.0132	0.0043	0.1565	0.0037	0.0037	0.0593	0.0021	0.109	0.1596	0.0178	0.0034	0.1235	0.0181	0.0042	0.0034	0.0033	0.0018	0.0309	0.0242	0.0271	0.0714	0.0244	0.0925	0.0015
10	rs76240322	85382209	1	0.202230525110681	1.08	0.013797621939345	0.0188536266990621	0.0186690759947514	0.0136	0.023	0.0132	0.0043	0.1564	0.0037	0.0038	0.0593	0.002	0.109	0.1596	0.0178	0.0034	0.1236	0.0181	0.0042	0.0034	0.0033	0.0018	0.0309	0.0242	0.0271	0.0713	0.0244	0.0925	0.0015
10	rs17315686	85382363	1	0.202230525110681	1.08	0.013797621939345	0.0186969775604433	0.0182851640271501	0.0136	0.023	0.0132	0.0043	0.1564	0.0037	0.0038	0.0593	0.002	0.109	0.1596	0.0178	0.0034	0.1236	0.0181	0.0043	0.0034	0.0033	0.0018	0.0309	0.0242	0.0271	0.0713	0.0244	0.0925	0.0015
10	rs17315882	85386540	1	0.202230525110681	1.08	0.013797621939345	0.0186395045970671	0.0210131208452679	0.0136	0.0231	0.0133	0.0043	0.1564	0.0037	0.0038	0.0593	0.0021	0.1091	0.1596	0.0178	0.0034	0.1235	0.018	0.0043	0.0034	0.0033	0.0018	0.0309	0.0242	0.0271	0.0713	0.0244	0.0925	0.0016
10	rs61866939	85392941	1	0.202230525110681	1.08	0.013797621939345	0.0188536266990621	0.0215476404171918	0.0136	0.0231	0.0133	0.0043	0.1562	0.0037	0.0038	0.0593	0.0021	0.1091	0.1595	0.0178	0.0034	0.1235	0.0181	0.0043	0.0034	0.0034	0.0018	0.0309	0.0242	0.027	0.0714	0.0244	0.0924	0.0016
10	rs80304118	85398900	1	0.202230525110681	1.08	0.013797621939345	0.0230018579181448	0.0234476996623001	0.0136	0.0231	0.0134	0.0045	0.1553	0.0037	0.0038	0.0596	0.0021	0.1087	0.1591	0.018	0.0034	0.1233	0.0182	0.0046	0.0035	0.0035	0.0019	0.0311	0.0243	0.0269	0.0715	0.0246	0.0923	0.0016
10	rs10159724	85400951	1	0.202230525110681	1.08	0.013797621939345	0.0229255502203673	0.0229761335677571	0.0136	0.0231	0.0134	0.0045	0.1553	0.0037	0.0038	0.0596	0.0021	0.1087	0.1591	0.018	0.0034	0.1233	0.0182	0.0046	0.0035	0.0035	0.0019	0.0311	0.0244	0.0269	0.0715	0.0246	0.0923	0.0016
10	rs12770549	85404314	1	0.202230525110681	1.08	0.013797621939345	0.0228114301343954	0.0231042878946298	0.0136	0.0231	0.0134	0.0045	0.1553	0.0037	0.0038	0.0596	0.0021	0.1087	0.1591	0.018	0.0033	0.1233	0.0182	0.0046	0.0035	0.0035	0.0019	0.0311	0.0243	0.0269	0.0715	0.0246	0.0923	0.0016
10	rs11199749	85409366	1	0.202230525110681	1.08	0.013797621939345	0.0227829640619478	0.0252455647325569	0.0136	0.0231	0.0134	0.0045	0.1554	0.0037	0.0038	0.0596	0.0021	0.1086	0.159	0.018	0.0033	0.1233	0.0182	0.0047	0.0035	0.0035	0.0018	0.0311	0.0243	0.0269	0.0715	0.0246	0.0922	0.0016
10	rs78410703	85410180	1	0.202230525110681	1.08	0.013797621939345	0.0228114301343954	0.0245804780415824	0.0136	0.0231	0.0134	0.0045	0.1553	0.0037	0.0038	0.0596	0.0021	0.1086	0.159	0.018	0.0033	0.1233	0.0182	0.0047	0.0035	0.0035	0.0018	0.0311	0.0243	0.0269	0.0715	0.0246	0.0922	0.0016
10	rs34590967	85410385	1	0.202230525110681	1.08	0.013797621939345	0.0227829640619478	0.0247570096144036	0.0136	0.0231	0.0134	0.0045	0.1553	0.0037	0.0038	0.0596	0.0021	0.1086	0.159	0.018	0.0033	0.1233	0.0182	0.0047	0.0035	0.0035	0.0018	0.0311	0.0243	0.0269	0.0715	0.0246	0.0923	0.0016
10	rs12262546	85422714	1.01	0.178854520006857	1.08	0.013797621939345	0.0241981795113558	0.0509012607836079	0.0137	0.0231	0.0134	0.0045	0.155	0.0038	0.0038	0.0599	0.0022	0.1085	0.1587	0.0181	0.0034	0.1233	0.0182	0.0048	0.0035	0.0036	0.0019	0.0311	0.0244	0.027	0.0709	0.0247	0.0919	0.0017
10	rs2224865	85422854	1.01	0.178854520006857	1.08	0.013797621939345	0.0242080845752696	0.0559815651319115	0.0137	0.0231	0.0134	0.0045	0.155	0.0038	0.0038	0.0599	0.0022	0.1085	0.1586	0.0181	0.0034	0.1233	0.0182	0.0048	0.0036	0.0036	0.0019	0.0311	0.0244	0.027	0.0709	0.0247	0.0919	0.0017
10	rs1029134	85423938	1.01	0.178854520006857	1.08	0.013797621939345	0.025192929576078	0.0488316151113973	0.0136	0.0231	0.0136	0.0046	0.1551	0.0038	0.0039	0.06	0.0022	0.1083	0.1584	0.0183	0.0034	0.1231	0.0184	0.0049	0.0036	0.0037	0.0019	0.0312	0.0244	0.027	0.071	0.0248	0.0912	0.0017
10	rs7092608	85424493	1.02	0.157502178544443	1.08	0.013797621939345	0.0238141417181148	0.0299895715503581	0.0139	0.0228	0.0146	0.005	0.1554	0.004	0.0042	0.0614	0.0022	0.1079	0.1571	0.0188	0.0038	0.1231	0.0189	0.0055	0.0038	0.0037	0.0015	0.0312	0.0246	0.0266	0.0696	0.0248	0.0889	0.0019
10	rs6585485	85425929	1.03	0.13807906481078	1.08	0.013797621939345	0.0234635416546129	0.0646323411909048	0.014	0.0225	0.0157	0.0052	0.1555	0.0043	0.0044	0.0622	0.0022	0.1075	0.1557	0.0194	0.0045	0.1246	0.0192	0.0057	0.0039	0.0037	0.0016	0.0321	0.0247	0.0252	0.0685	0.024	0.0866	0.0021
10	rs117407296	85426362	1.03	0.13807906481078	1.08	0.013797621939345	0.0234151418619872	0.069398192197637	0.014	0.0225	0.0157	0.0052	0.1555	0.0043	0.0044	0.0622	0.0022	0.1075	0.1556	0.0194	0.0045	0.1246	0.0192	0.0057	0.0039	0.0037	0.0016	0.0321	0.0247	0.0252	0.0685	0.024	0.0866	0.0021
10	rs28384190	85431033	1.03	0.13807906481078	1.08	0.013797621939345	0.022144565062506	0.0999341173109123	0.014	0.0225	0.0158	0.0052	0.1556	0.0044	0.0044	0.0624	0.0022	0.1072	0.1554	0.0196	0.0046	0.1246	0.0192	0.0057	0.0039	0.0037	0.0016	0.0323	0.0247	0.0253	0.0683	0.0238	0.0866	0.0021
10	rs7072115	85432838	1.03	0.13807906481078	1.08	0.013797621939345	0.0218946944966351	0.0977511031139931	0.014	0.0225	0.0158	0.0052	0.1556	0.0044	0.0044	0.0624	0.0022	0.1072	0.1555	0.0196	0.0046	0.1246	0.0192	0.0057	0.0039	0.0036	0.0016	0.0323	0.0247	0.0253	0.0683	0.0238	0.0866	0.0021
10	rs7085806	85433432	1.03	0.13807906481078	1.08	0.013797621939345	0.0211213434339871	0.0968671493317768	0.014	0.0225	0.0158	0.0052	0.1556	0.0044	0.0044	0.0625	0.0022	0.1072	0.1555	0.0195	0.0046	0.1246	0.0192	0.0057	0.0039	0.0036	0.0016	0.0323	0.0245	0.0253	0.0683	0.0238	0.0867	0.0021
10	rs58709289	85443213	1.03	0.13807906481078	1.08	0.013797621939345	0.0201414261440012	0.111381473151021	0.0139	0.0225	0.0158	0.0052	0.1557	0.0044	0.0044	0.0625	0.0022	0.107	0.1558	0.0197	0.0045	0.1246	0.0192	0.0058	0.0039	0.0036	0.0016	0.0324	0.0245	0.0251	0.0683	0.0236	0.0867	0.0021
10	rs3904538	85445901	1.03	0.13807906481078	1.08	0.013797621939345	0.0197537133325068	0.109524567426951	0.0139	0.0225	0.0158	0.0052	0.1557	0.0044	0.0044	0.0625	0.0023	0.107	0.1558	0.0197	0.0045	0.1245	0.0192	0.0058	0.0039	0.0036	0.0016	0.0324	0.0244	0.0251	0.0682	0.0236	0.0867	0.0021
10	rs3904539	85447654	1.03	0.13807906481078	1.09	0.0108898842413945	0.0190278753300174	0.119014199330991	0.0139	0.0225	0.0158	0.0052	0.1557	0.0044	0.0045	0.0624	0.0023	0.1069	0.1558	0.0197	0.0046	0.1245	0.0192	0.0058	0.0039	0.0036	0.0016	0.0324	0.0244	0.0251	0.0682	0.0236	0.0867	0.0022
10	rs493003	85451619	1.03	0.13807906481078	1.09	0.0108898842413945	0.0186477071237156	0.139326887209051	0.0139	0.0224	0.0158	0.0052	0.1557	0.0044	0.0046	0.0625	0.0023	0.1069	0.1559	0.0198	0.0046	0.1245	0.0192	0.0058	0.0039	0.0036	0.0016	0.0324	0.0244	0.0251	0.0682	0.0236	0.0867	0.0022
10	rs622496	85453008	1.03	0.13807906481078	1.09	0.0108898842413945	0.0182165881035522	0.144144243876667	0.0139	0.0224	0.0158	0.0051	0.1556	0.0044	0.0046	0.0625	0.0023	0.1069	0.156	0.0198	0.0046	0.1244	0.0192	0.0058	0.0039	0.0036	0.0016	0.0324	0.0243	0.0251	0.0681	0.0235	0.0867	0.0022
10	rs1931146	85454356	1.03	0.13807906481078	1.09	0.0108898842413945	0.0195661507174046	0.189738499501101	0.0139	0.0224	0.0158	0.0051	0.1555	0.0044	0.0049	0.0626	0.0023	0.1068	0.1559	0.0198	0.0046	0.1244	0.0192	0.0058	0.0039	0.0036	0.0016	0.0324	0.0243	0.0251	0.0681	0.0235	0.0867	0.0022
10	rs10886944	85456342	1.03	0.13807906481078	1.1	0.00852214968555774	0.0234344931716147	0.239759453700918	0.0139	0.0224	0.0159	0.0051	0.1554	0.0044	0.0049	0.0625	0.0023	0.1067	0.1559	0.0198	0.0046	0.1244	0.0192	0.0058	0.0039	0.0036	0.0016	0.0324	0.0243	0.025	0.0681	0.0235	0.0867	0.0022
10	rs61869493	85458156	1.04	0.120487900976968	1.1	0.00852214968555774	0.0517228338102882	0.238319010462656	0.0142	0.0223	0.0164	0.0049	0.1542	0.0042	0.0051	0.0636	0.0029	0.1048	0.1556	0.0203	0.0054	0.1249	0.0193	0.0055	0.0038	0.0041	0.0019	0.033	0.0241	0.0231	0.0681	0.0222	0.0881	0.0026
10	rs485220	85458234	1.04	0.120487900976968	1.1	0.00852214968555774	0.050424467874152	0.252396086480084	0.0142	0.0223	0.0165	0.0049	0.1541	0.0042	0.0051	0.0636	0.003	0.1048	0.1555	0.0204	0.0055	0.1249	0.0193	0.0054	0.0038	0.0042	0.002	0.0333	0.024	0.023	0.0681	0.0221	0.088	0.0026
10	rs593540	85462796	1.04	0.120487900976968	1.1	0.00852214968555774	0.081966812205468	0.291263381897018	0.0152	0.0218	0.0168	0.0038	0.1545	0.0032	0.0043	0.0653	0.0029	0.1062	0.1585	0.0198	0.0053	0.125	0.0176	0.0042	0.0032	0.0043	0.002	0.0351	0.0225	0.0233	0.0686	0.0203	0.0886	0.0024
10	rs75162011	85463434	1.04	0.120487900976968	1.1	0.00852214968555774	0.074690188632905	0.233794382761403	0.0152	0.0218	0.0168	0.0037	0.1544	0.0031	0.0042	0.0652	0.0029	0.1061	0.1587	0.0198	0.0053	0.1252	0.0176	0.0041	0.0031	0.0043	0.002	0.0353	0.0224	0.0234	0.0686	0.0203	0.0886	0.0024
10	rs61869494	85463533	1.04	0.120487900976968	1.1	0.00852214968555774	0.0697923740700397	0.210216168616924	0.0152	0.0219	0.0168	0.0037	0.1544	0.0031	0.0042	0.0651	0.0029	0.1061	0.1587	0.0198	0.0053	0.1253	0.0176	0.0041	0.0031	0.0043	0.002	0.0352	0.0224	0.0234	0.0685	0.0203	0.0886	0.0024
10	rs871955	85464038	1.04	0.120487900976968	1.1	0.00852214968555774	0.0675241142601987	0.197595008161141	0.0152	0.0219	0.0168	0.0037	0.1543	0.0031	0.0042	0.0651	0.0029	0.1061	0.1589	0.0198	0.0053	0.1255	0.0175	0.0041	0.0031	0.0043	0.002	0.0352	0.0224	0.0233	0.0686	0.0202	0.0888	0.0025
10	rs11200045	85465103	1.04	0.120487900976968	1.11	0.00661172274965255	0.0669049227813051	0.230172975102048	0.0153	0.0218	0.0168	0.0035	0.154	0.003	0.0041	0.0652	0.0029	0.1061	0.1594	0.0196	0.0053	0.1258	0.0174	0.0041	0.0031	0.0043	0.0021	0.0352	0.0223	0.0232	0.0687	0.02	0.0891	0.0026
10	rs493407	85467603	1.04	0.120487900976968	1.11	0.00661172274965255	0.0527537369706673	0.204188576914804	0.0154	0.0218	0.0167	0.0034	0.154	0.0029	0.004	0.0651	0.0029	0.106	0.1599	0.0196	0.0052	0.1259	0.0172	0.004	0.0031	0.0043	0.0021	0.0352	0.0223	0.0232	0.0687	0.0199	0.0894	0.0027
10	rs1931144	85471106	1.04	0.120487900976968	1.11	0.00661172274965255	0.0497999575847439	0.137398387147485	0.0154	0.0218	0.0168	0.0034	0.1541	0.0029	0.004	0.0651	0.0029	0.106	0.1599	0.0196	0.0052	0.126	0.0172	0.0041	0.0031	0.0042	0.0021	0.0352	0.0223	0.0232	0.0687	0.0198	0.0895	0.0027
10	rs12570770	85471263	1.04	0.120487900976968	1.11	0.00661172274965255	0.0488568484342622	0.133389780436249	0.0154	0.0218	0.0168	0.0034	0.1541	0.0029	0.004	0.0651	0.0029	0.106	0.16	0.0196	0.0052	0.126	0.0172	0.0041	0.0031	0.0043	0.0021	0.0352	0.0223	0.0232	0.0687	0.0198	0.0895	0.0027
10	rs61869496	85472789	1.04	0.120487900976968	1.11	0.00661172274965255	0.049505965734464	0.135388633198017	0.0154	0.0218	0.0168	0.0034	0.1541	0.0029	0.004	0.0651	0.0029	0.1059	0.16	0.0196	0.0052	0.126	0.0172	0.0041	0.0031	0.0043	0.0021	0.0351	0.0223	0.0232	0.0687	0.0198	0.0895	0.0027
10	rs594467	85485473	1.04	0.120487900976968	1.11	0.00661172274965255	0.0474649291181946	0.127637644228946	0.0154	0.0217	0.0168	0.0033	0.154	0.0028	0.004	0.0652	0.0029	0.1059	0.1602	0.0196	0.0052	0.1262	0.0169	0.0042	0.0031	0.0042	0.0022	0.0351	0.0224	0.0232	0.0686	0.0197	0.0898	0.0027
10	rs632679	85497198	1.04	0.120487900976968	1.11	0.00661172274965255	0.0479896958744767	0.117282286432709	0.0154	0.0217	0.0168	0.0032	0.1538	0.0028	0.004	0.0652	0.0028	0.1058	0.1607	0.0197	0.0051	0.1262	0.0165	0.0042	0.0031	0.0043	0.0023	0.0353	0.0225	0.0231	0.0684	0.0197	0.0901	0.0028
10	rs11200393	85511673	1.04	0.120487900976968	1.11	0.00661172274965255	0.0487277185147827	0.115731792986195	0.0154	0.0217	0.0167	0.0032	0.1539	0.0028	0.004	0.0652	0.0028	0.1058	0.1608	0.0198	0.0051	0.1262	0.0166	0.0042	0.0031	0.0043	0.0023	0.0353	0.0224	0.0231	0.0685	0.0196	0.0901	0.0028
10	rs78645887	85520102	1.04	0.120487900976968	1.11	0.00661172274965255	0.0492618688310645	0.112824518922755	0.0154	0.0217	0.0167	0.0031	0.154	0.0028	0.004	0.0652	0.0028	0.1057	0.161	0.0198	0.0051	0.1262	0.0166	0.0042	0.0031	0.0043	0.0023	0.0353	0.0223	0.0231	0.0685	0.0196	0.09	0.0028
10	rs116493316	85531497	1.04	0.120487900976968	1.11	0.00661172274965255	0.0517900159181635	0.107512540683026	0.0154	0.0218	0.0166	0.0031	0.1541	0.0028	0.004	0.0651	0.0028	0.1054	0.1613	0.0199	0.005	0.1262	0.0166	0.0043	0.0031	0.0043	0.0022	0.0353	0.0222	0.023	0.0685	0.0195	0.09	0.0027
10	rs11200539	85531912	1.04	0.120487900976968	1.12	0.00508461679607111	0.0514714224712906	0.1069284058188	0.0154	0.0218	0.0166	0.0031	0.1541	0.0028	0.004	0.0651	0.0028	0.1054	0.1613	0.0199	0.005	0.1262	0.0166	0.0043	0.0031	0.0043	0.0022	0.0353	0.0222	0.023	0.0685	0.0195	0.0899	0.0027
10	rs601028	85533752	1.04	0.120487900976968	1.12	0.00508461679607111	0.0514881576188338	0.104356314327584	0.0154	0.0218	0.0166	0.0031	0.1541	0.0028	0.004	0.0651	0.0028	0.1054	0.1613	0.0199	0.005	0.1262	0.0166	0.0043	0.0031	0.0043	0.0022	0.0353	0.0222	0.023	0.0685	0.0195	0.0899	0.0027
10	rs61867076	85534705	1.04	0.120487900976968	1.12	0.00508461679607111	0.0530947147741486	0.107011778582381	0.0154	0.0218	0.0166	0.0031	0.1541	0.0028	0.004	0.0651	0.0029	0.1054	0.1613	0.0199	0.0051	0.1261	0.0166	0.0043	0.0031	0.0043	0.0023	0.0353	0.0222	0.023	0.0684	0.0195	0.0899	0.0028
10	rs12244900	85534857	1.04	0.120487900976968	1.12	0.00508461679607111	0.0539363442088896	0.11011410358038	0.0154	0.0218	0.0166	0.0031	0.1541	0.0028	0.004	0.0651	0.0029	0.1054	0.1613	0.0199	0.0051	0.1261	0.0166	0.0043	0.0031	0.0043	0.0023	0.0353	0.0222	0.023	0.0685	0.0195	0.0899	0.0028
10	rs11200590	85539545	1.04	0.120487900976968	1.12	0.00508461679607111	0.0560704837899139	0.126303135951984	0.0154	0.0218	0.0166	0.0031	0.154	0.0028	0.004	0.0651	0.0029	0.1053	0.1614	0.02	0.005	0.126	0.0166	0.0043	0.003	0.0043	0.0023	0.0353	0.0223	0.0231	0.0685	0.0195	0.09	0.0027
10	rs17102623	85564682	1.04	0.120487900976968	1.12	0.00508461679607111	0.0581330349117971	0.120057941307694	0.0154	0.0218	0.0166	0.0031	0.154	0.0028	0.004	0.0652	0.0028	0.1052	0.1616	0.02	0.005	0.126	0.0165	0.0043	0.003	0.0043	0.0022	0.0353	0.0223	0.0231	0.0685	0.0195	0.09	0.0027
10	rs79483145	85565246	1.04	0.120487900976968	1.14	0.00292726741230175	0.0563367035052413	0.108014202389962	0.0155	0.0217	0.0166	0.0031	0.1539	0.0028	0.004	0.0652	0.0028	0.1051	0.1619	0.02	0.0049	0.1259	0.0164	0.0043	0.003	0.0043	0.0022	0.0355	0.0224	0.0231	0.0684	0.0195	0.0902	0.0026
10	rs74147028	85566445	1.05	0.104628957265627	1.14	0.00292726741230175	0.0443675747175744	0.0996906297800724	0.0155	0.0211	0.0168	0.003	0.1544	0.0029	0.0039	0.0654	0.0023	0.1051	0.1636	0.0198	0.0045	0.1263	0.0161	0.0042	0.0029	0.004	0.002	0.0355	0.0222	0.0231	0.0679	0.0196	0.091	0.0022
10	rs11200661	85566843	1.05	0.104628957265627	1.14	0.00292726741230175	0.0368196471975329	0.0981539405805051	0.0155	0.021	0.0168	0.003	0.1548	0.0029	0.0039	0.0653	0.002	0.1054	0.1636	0.0198	0.0042	0.1266	0.016	0.0043	0.0029	0.004	0.0019	0.0355	0.0223	0.023	0.0678	0.0196	0.091	0.0021
10	rs58851281	85573022	1.05	0.104628957265627	1.14	0.00292726741230175	0.0336572736213995	0.0818067822017122	0.0155	0.021	0.0168	0.003	0.1553	0.0029	0.0038	0.0652	0.0018	0.1055	0.1637	0.0198	0.004	0.1269	0.0161	0.0043	0.0029	0.004	0.0019	0.0355	0.0223	0.0229	0.0678	0.0197	0.091	0.0021
10	rs9971278	85573346	1.05	0.104628957265627	1.14	0.00292726741230175	0.0334202352454941	0.081282539539209	0.0155	0.021	0.0168	0.003	0.1553	0.0029	0.0038	0.0652	0.0018	0.1055	0.1637	0.0198	0.004	0.1269	0.0161	0.0043	0.0029	0.004	0.0019	0.0355	0.0223	0.0229	0.0678	0.0197	0.091	0.0021
10	rs509775	85576560	1.05	0.104628957265627	1.14	0.00292726741230175	0.0332835367515101	0.0812077591975506	0.0155	0.0209	0.0168	0.003	0.1553	0.0029	0.0038	0.0652	0.0018	0.1055	0.1637	0.0198	0.004	0.127	0.0161	0.0043	0.0029	0.004	0.0019	0.0355	0.0224	0.0229	0.0677	0.0197	0.091	0.0021
10	rs482708	85578780	1.05	0.104628957265627	1.14	0.00292726741230175	0.0246166964851421	0.0787557124975163	0.0156	0.0209	0.017	0.003	0.1555	0.0029	0.0033	0.0652	0.0018	0.1055	0.1637	0.0199	0.0039	0.1269	0.016	0.0043	0.0029	0.004	0.0019	0.0356	0.0224	0.023	0.0677	0.0196	0.0911	0.0021
10	rs75273602	85582492	1.05	0.104628957265627	1.15	0.00219092675958573	0.0229350787167424	0.0764802456905709	0.0156	0.0208	0.017	0.0029	0.1558	0.0028	0.0033	0.0649	0.0018	0.1056	0.1634	0.0202	0.0039	0.1273	0.0159	0.0042	0.0028	0.004	0.0019	0.036	0.0223	0.0229	0.0676	0.0195	0.0909	0.0022
10	rs77648923	85584187	1.05	0.104628957265627	1.15	0.00219092675958573	0.0231454265733782	0.0743042512102028	0.0156	0.0208	0.017	0.0029	0.1558	0.0028	0.0033	0.0649	0.0018	0.1057	0.1634	0.0202	0.0039	0.1273	0.0159	0.0042	0.0027	0.004	0.0019	0.0361	0.0223	0.0229	0.0676	0.0195	0.0909	0.0022
10	rs3895521	85586053	1.05	0.104628957265627	1.15	0.00219092675958573	0.0232800037324999	0.0738002367806995	0.0156	0.0208	0.017	0.0029	0.1558	0.0028	0.0033	0.0649	0.0018	0.1057	0.1634	0.0202	0.0038	0.1274	0.016	0.0042	0.0027	0.004	0.0019	0.0361	0.0223	0.0229	0.0677	0.0195	0.0909	0.0022
10	rs78670566	85603024	1.05	0.104628957265627	1.15	0.00219092675958573	0.0236286380159214	0.0755341510079107	0.0156	0.0208	0.017	0.0029	0.1558	0.0028	0.0033	0.0648	0.0019	0.1057	0.1635	0.0202	0.0038	0.1274	0.0159	0.0042	0.0027	0.004	0.0019	0.036	0.0223	0.0228	0.0677	0.0195	0.091	0.0022
10	rs11200698	85610451	1.05	0.104628957265627	1.15	0.00219092675958573	0.0234926159702222	0.0766992598697295	0.0156	0.0208	0.017	0.0029	0.1558	0.0028	0.0033	0.0649	0.0019	0.1054	0.1634	0.0202	0.0038	0.1273	0.0159	0.0043	0.0027	0.004	0.0018	0.036	0.0223	0.0228	0.0677	0.0195	0.0911	0.0022
10	rs7919382	85614529	1.05	0.104628957265627	1.15	0.00219092675958573	0.0234635416546129	0.0754615745563616	0.0156	0.0208	0.017	0.0029	0.1558	0.0028	0.0033	0.0649	0.0019	0.1054	0.1634	0.0202	0.0038	0.1274	0.0159	0.0043	0.0027	0.004	0.0019	0.036	0.0223	0.0228	0.0677	0.0195	0.0911	0.0023
10	rs7077107	85617931	1.05	0.104628957265627	1.16	0.00162472768562722	0.0231646175816232	0.0788295673986601	0.0156	0.0208	0.017	0.0029	0.1558	0.0028	0.0033	0.0649	0.0019	0.1054	0.1634	0.0202	0.0038	0.1274	0.0159	0.0043	0.0027	0.004	0.0019	0.036	0.0223	0.0228	0.0677	0.0195	0.091	0.0023
10	rs10749469	85623426	1.06	0.0904005175896243	1.16	0.00162472768562722	0.0364482030471042	0.0758247429028631	0.0151	0.0199	0.0171	0.003	0.1576	0.0032	0.0031	0.064	0.0018	0.1057	0.1659	0.0203	0.0036	0.1286	0.0155	0.0043	0.0028	0.0041	0.0017	0.0356	0.0216	0.0219	0.0675	0.0194	0.0902	0.0021
10	rs10509482	85625849	1.06	0.0904005175896243	1.16	0.00162472768562722	0.0468340768350236	0.105349091599781	0.015	0.0193	0.0171	0.0032	0.1594	0.0033	0.0031	0.0629	0.0018	0.1052	0.1688	0.0203	0.0035	0.1294	0.0152	0.0041	0.003	0.004	0.0017	0.0349	0.0213	0.0212	0.0669	0.0188	0.0904	0.0018
10	rs140758721	85626460	1.06	0.0904005175896243	1.16	0.00162472768562722	0.0454816649449801	0.0969473785145671	0.015	0.0193	0.0171	0.0032	0.1594	0.0033	0.0031	0.0629	0.0018	0.1052	0.1688	0.0203	0.0035	0.1294	0.0152	0.0041	0.003	0.004	0.0016	0.0349	0.0213	0.0212	0.0669	0.0188	0.0904	0.0018
10	rs12245137	85626561	1.06	0.0904005175896243	1.16	0.00162472768562722	0.0454047567305945	0.0959863518267054	0.015	0.0193	0.0171	0.0032	0.1594	0.0033	0.0031	0.0629	0.0018	0.1052	0.1688	0.0203	0.0035	0.1294	0.0152	0.0041	0.003	0.004	0.0017	0.0349	0.0213	0.0212	0.067	0.0188	0.0904	0.0018
10	rs79407513	85628432	1.06	0.0904005175896243	1.17	0.00119367215172592	0.044564598668659	0.100665969971369	0.015	0.0193	0.0171	0.0032	0.1595	0.0033	0.0031	0.0628	0.0018	0.1052	0.1688	0.0202	0.0035	0.1295	0.0153	0.0041	0.0031	0.004	0.0016	0.0349	0.0212	0.0211	0.0669	0.0188	0.0904	0.0018
10	rs117421233	85630450	1.06	0.0904005175896243	1.17	0.00119367215172592	0.0431830336929805	0.10131825227347	0.015	0.0192	0.0171	0.0032	0.1596	0.0034	0.0031	0.0627	0.0018	0.1052	0.1688	0.0202	0.0035	0.1296	0.0153	0.0041	0.0031	0.004	0.0016	0.0348	0.0212	0.0211	0.0668	0.0188	0.0904	0.0018
10	rs12785143	85633078	1.06	0.0904005175896243	1.18	0.000868780163516704	0.0420202861781895	0.0892878838085201	0.015	0.0192	0.0171	0.0033	0.1596	0.0034	0.0031	0.0626	0.0018	0.1053	0.1688	0.0202	0.0035	0.1297	0.0153	0.0041	0.0031	0.004	0.0016	0.0348	0.0212	0.021	0.0668	0.0189	0.0905	0.0018
10	rs1857455	85634184	1.06	0.0904005175896243	1.18	0.000868780163516704	0.04120916961389	0.0834632620091467	0.015	0.0192	0.0172	0.0032	0.1596	0.0034	0.0031	0.0626	0.0018	0.1053	0.1687	0.0203	0.0034	0.1298	0.0154	0.0041	0.0031	0.004	0.0016	0.0348	0.0212	0.0211	0.0667	0.0189	0.0905	0.0018
10	rs61866250	85639992	1.06	0.0904005175896243	1.18	0.000868780163516704	0.0391451432795041	0.0803870185287636	0.0149	0.0192	0.0171	0.0032	0.1596	0.0034	0.0032	0.0625	0.0018	0.1054	0.1687	0.0203	0.0034	0.1298	0.0154	0.0041	0.0031	0.0039	0.0015	0.0348	0.0211	0.0211	0.0667	0.0189	0.0905	0.0018
10	rs10887181	85642482	1.06	0.0904005175896243	1.18	0.000868780163516704	0.0386611400522279	0.0797180226008069	0.0149	0.0192	0.0171	0.0032	0.1596	0.0035	0.0032	0.0624	0.0018	0.1054	0.1687	0.0203	0.0034	0.1299	0.0154	0.0042	0.0031	0.0039	0.0015	0.0348	0.0211	0.0211	0.0667	0.0189	0.0905	0.0018
10	rs75340480	85646347	1.06	0.0904005175896243	1.18	0.000868780163516704	0.0302928348449134	0.0681412792066994	0.0148	0.0191	0.0172	0.0033	0.1593	0.0037	0.0033	0.062	0.0018	0.1053	0.168	0.0206	0.0034	0.1301	0.0155	0.0043	0.0033	0.0039	0.0014	0.0349	0.021	0.0215	0.0669	0.0191	0.0902	0.0018
10	rs11200721	85650171	1.06	0.0904005175896243	1.18	0.000868780163516704	0.0266383959035671	0.0638180488440038	0.0148	0.0191	0.0173	0.0034	0.1592	0.0038	0.0033	0.0618	0.0018	0.1054	0.1677	0.0207	0.0033	0.1301	0.0155	0.0043	0.0033	0.0038	0.0014	0.0349	0.021	0.0217	0.0671	0.0192	0.0901	0.0017
10	rs11591654	85652778	1.06	0.0904005175896243	1.18	0.000868780163516704	0.0263847065457709	0.0651776141794021	0.0148	0.0191	0.0172	0.0034	0.1591	0.0038	0.0033	0.0617	0.0018	0.1053	0.1678	0.0207	0.0034	0.1301	0.0155	0.0043	0.0034	0.0038	0.0014	0.0349	0.0209	0.0217	0.0672	0.0191	0.0901	0.0018
10	rs77422578	85665728	1.07	0.0776994191057832	1.18	0.000868780163516704	0.0214464297574652	0.086126079961349	0.0148	0.0181	0.0174	0.0037	0.1597	0.0043	0.0038	0.0602	0.0016	0.1056	0.1688	0.0202	0.0031	0.129	0.0155	0.0046	0.0039	0.0036	0.0014	0.035	0.0199	0.022	0.0678	0.0189	0.091	0.0018
10	rs75198744	85666169	1.06	0.0904005175896243	1.18	0.000868780163516704	0.0216103210355772	0.0868930442417432	0.0147	0.0181	0.0174	0.0037	0.1597	0.0043	0.0038	0.0602	0.0016	0.1056	0.1689	0.0202	0.0031	0.129	0.0155	0.0046	0.0039	0.0036	0.0014	0.0351	0.0199	0.022	0.0678	0.0189	0.091	0.0018
10	rs1857462	85667122	1.07	0.0776994191057832	1.18	0.000868780163516704	0.0227166425910903	0.0890549898636873	0.0148	0.0181	0.0174	0.0037	0.1597	0.0044	0.0038	0.0601	0.0016	0.1056	0.169	0.0202	0.003	0.129	0.0155	0.0046	0.004	0.0036	0.0014	0.0351	0.0198	0.022	0.0679	0.0189	0.091	0.0018
10	rs114306065	85668641	1.07	0.0776994191057832	1.18	0.000868780163516704	0.0233089146381872	0.103696486231095	0.0148	0.0179	0.0173	0.004	0.1599	0.0044	0.0039	0.0599	0.0015	0.1057	0.1694	0.0202	0.0029	0.1286	0.0152	0.0046	0.004	0.0034	0.0013	0.0353	0.0196	0.022	0.068	0.0188	0.0914	0.0017
10	rs1857461	85671345	1.07	0.0776994191057832	1.18	0.000868780163516704	0.0254486768807577	0.138682962107109	0.0147	0.0176	0.0172	0.0046	0.1605	0.0044	0.0041	0.0591	0.0014	0.106	0.1706	0.0202	0.0027	0.1278	0.0147	0.0047	0.0042	0.003	0.0013	0.0352	0.0191	0.0222	0.0679	0.0185	0.0924	0.0016
10	rs2349764	85675348	1.07	0.0776994191057832	1.18	0.000868780163516704	0.0281308487423873	0.148737755876929	0.0147	0.0176	0.0173	0.0047	0.1607	0.0044	0.0041	0.0588	0.0014	0.106	0.1709	0.0202	0.0027	0.1277	0.0147	0.0047	0.0043	0.0029	0.0013	0.035	0.019	0.0224	0.0678	0.0184	0.0927	0.0016
10	rs78828236	85677231	1.07	0.0776994191057832	1.18	0.000868780163516704	0.0282854941700157	0.156060166133246	0.0146	0.0175	0.0172	0.0048	0.1608	0.0044	0.004	0.0588	0.0013	0.1061	0.1709	0.0202	0.0026	0.1277	0.0147	0.0047	0.0043	0.0029	0.0012	0.035	0.0189	0.0223	0.0677	0.0183	0.0932	0.0015
10	rs117168217	85682264	1.07	0.0776994191057832	1.17	0.00119367215172592	0.0313153702004588	0.170283492808381	0.0146	0.0174	0.0171	0.0048	0.1608	0.0043	0.004	0.0589	0.0012	0.106	0.1714	0.0201	0.0025	0.1275	0.0146	0.0047	0.0043	0.0028	0.0012	0.0351	0.0189	0.0222	0.0676	0.0183	0.0939	0.0015
10	rs10788294	85684756	1.07	0.0776994191057832	1.17	0.00119367215172592	0.0327897448994505	0.174355430990166	0.0146	0.0174	0.0171	0.0049	0.1609	0.0042	0.004	0.0589	0.0012	0.1059	0.1716	0.0201	0.0025	0.1274	0.0146	0.0047	0.0043	0.0028	0.0012	0.0351	0.0189	0.0222	0.0676	0.0183	0.0941	0.0014
10	rs117985513	85687286	1.07	0.0776994191057832	1.17	0.00119367215172592	0.0346554412474315	0.183207028072746	0.0145	0.0173	0.0171	0.0049	0.1609	0.0041	0.004	0.0591	0.0011	0.1059	0.172	0.0202	0.0024	0.1272	0.0146	0.0046	0.0043	0.0026	0.0012	0.0352	0.0188	0.0223	0.0677	0.0182	0.0943	0.0014
10	rs116968856	85697908	1.08	0.0664216607683517	1.17	0.00119367215172592	0.0468811924024809	0.203452383151327	0.0143	0.017	0.017	0.0049	0.1605	0.0041	0.0039	0.0597	0.0011	0.106	0.1731	0.0204	0.0022	0.1267	0.0144	0.0046	0.0043	0.0023	0.0011	0.035	0.0186	0.0227	0.0682	0.0184	0.0943	0.0011
10	rs11591413	85702683	1.08	0.0664216607683517	1.17	0.00119367215172592	0.049849070416293	0.205769121028153	0.0142	0.0169	0.017	0.005	0.1604	0.0041	0.0039	0.0597	0.001	0.106	0.1733	0.0204	0.0022	0.1266	0.0143	0.0046	0.0043	0.0023	0.0011	0.035	0.0186	0.0228	0.0682	0.0185	0.0943	0.0011
10	rs4495845	85702936	1.08	0.0664216607683517	1.17	0.00119367215172592	0.0500786954338031	0.205874635080142	0.0142	0.0169	0.017	0.005	0.1604	0.0041	0.0039	0.0598	0.001	0.106	0.1733	0.0204	0.0022	0.1266	0.0143	0.0046	0.0043	0.0023	0.0011	0.035	0.0186	0.0228	0.0682	0.0185	0.0943	0.0011
10	rs7905187	85705743	1.08	0.0664216607683517	1.17	0.00119367215172592	0.053970884842495	0.216301608967598	0.0142	0.0168	0.017	0.0049	0.1608	0.0041	0.0039	0.06	0.001	0.1059	0.1736	0.0205	0.0022	0.1266	0.0143	0.0045	0.0043	0.0022	0.001	0.035	0.0185	0.0227	0.0682	0.0185	0.0941	0.0011
10	rs12248989	85712197	1.08	0.0664216607683517	1.17	0.00119367215172592	0.0573020634845745	0.221038087386348	0.0141	0.0168	0.0169	0.0049	0.161	0.0041	0.0039	0.0602	0.001	0.1055	0.1739	0.0206	0.0021	0.1269	0.0143	0.0045	0.0043	0.0022	9e-04	0.0349	0.0184	0.0228	0.0682	0.0185	0.094	0.0011
10	rs10887189	85713065	1.08	0.0664216607683517	1.17	0.00119367215172592	0.0575721588265718	0.22157844819789	0.0141	0.0168	0.0169	0.0049	0.161	0.0041	0.0039	0.0603	0.001	0.1055	0.1739	0.0206	0.0021	0.1269	0.0143	0.0045	0.0043	0.0022	9e-04	0.0349	0.0184	0.0228	0.0682	0.0185	0.094	0.0011
10	rs7922818	85715936	1.08	0.0664216607683517	1.17	0.00119367215172592	0.0593392177516496	0.22591680768876	0.0141	0.0168	0.0169	0.0049	0.1609	0.0041	0.0039	0.0603	0.001	0.1055	0.1741	0.0206	0.0021	0.1267	0.0143	0.0045	0.0043	0.0022	9e-04	0.0349	0.0184	0.0228	0.0682	0.0185	0.0941	0.001
10	rs72837985	85718438	1.08	0.0664216607683517	1.17	0.00119367215172592	0.0602825473039444	0.22831455349627	0.0141	0.0168	0.0169	0.0049	0.1609	0.0041	0.0039	0.0604	0.001	0.1055	0.1741	0.0206	0.0021	0.1267	0.0143	0.0045	0.0043	0.0022	9e-04	0.0349	0.0183	0.0228	0.0682	0.0185	0.0941	0.001
10	rs117783997	85719541	1.08	0.0664216607683517	1.17	0.00119367215172592	0.0609356399815878	0.229735260309747	0.0141	0.0168	0.0169	0.0049	0.1608	0.0041	0.0039	0.0604	0.001	0.1055	0.1741	0.0206	0.0021	0.1267	0.0143	0.0044	0.0043	0.0022	9e-04	0.0349	0.0183	0.0228	0.0682	0.0185	0.0941	0.001
10	rs75139213	85724214	1.08	0.0664216607683517	1.17	0.00119367215172592	0.0811292367351447	0.255445767887816	0.014	0.0168	0.0164	0.0049	0.16	0.0044	0.0039	0.0608	0.001	0.1055	0.1748	0.0209	0.002	0.127	0.0142	0.0042	0.0042	0.0021	8e-04	0.035	0.0177	0.0228	0.0686	0.0185	0.0945	9e-04
10	rs17102865	85724777	1.08	0.0664216607683517	1.17	0.00119367215172592	0.0892498607673675	0.267988377979886	0.014	0.0167	0.0163	0.0049	0.1598	0.0045	0.0038	0.061	0.001	0.1056	0.175	0.021	0.0019	0.1271	0.0141	0.0042	0.0041	0.002	8e-04	0.035	0.0176	0.0229	0.0687	0.0185	0.0946	9e-04
10	rs4145142	85729382	1.09	0.0564630724803212	1.17	0.00119367215172592	0.175430817642631	0.283984731142961	0.014	0.0166	0.0154	0.0049	0.1587	0.0052	0.0036	0.062	0.001	0.1058	0.1759	0.0219	0.0016	0.1278	0.0137	0.0038	0.0038	0.0018	6e-04	0.0346	0.0166	0.0229	0.0689	0.0189	0.0954	7e-04
10	rs11200764	85730882	1.09	0.0564630724803212	1.17	0.00119367215172592	0.178117497230936	0.28832169885623	0.014	0.0166	0.0154	0.0048	0.1587	0.0052	0.0036	0.062	0.001	0.1058	0.1759	0.022	0.0016	0.1279	0.0137	0.0038	0.0038	0.0018	6e-04	0.0346	0.0165	0.0229	0.0689	0.019	0.0954	7e-04
10	rs74706102	85739749	1.09	0.0564630724803212	1.17	0.00119367215172592	0.181822598640808	0.301808716284214	0.014	0.0166	0.0154	0.0048	0.1587	0.0052	0.0036	0.062	0.001	0.1058	0.1759	0.022	0.0016	0.1279	0.0137	0.0038	0.0038	0.0018	6e-04	0.0346	0.0165	0.023	0.0689	0.019	0.0954	7e-04
10	rs17250702	85740524	1.09	0.0564630724803212	1.17	0.00119367215172592	0.183561768397838	0.303716441528849	0.014	0.0166	0.0154	0.0048	0.1587	0.0052	0.0036	0.0621	0.001	0.1058	0.1759	0.022	0.0016	0.1279	0.0137	0.0038	0.0038	0.0018	6e-04	0.0346	0.0165	0.023	0.0689	0.019	0.0954	7e-04
10	rs7918788	85741477	1.09	0.0564630724803212	1.18	0.000868780163516704	0.184565178420693	0.306584769247575	0.014	0.0166	0.0154	0.0048	0.1587	0.0052	0.0036	0.0621	0.001	0.1059	0.1759	0.0219	0.0016	0.1279	0.0137	0.0038	0.0037	0.0018	6e-04	0.0346	0.0165	0.023	0.0689	0.0189	0.0954	7e-04
10	rs17329577	85746145	1.09	0.0564630724803212	1.18	0.000868780163516704	0.177461805180096	0.322502909233952	0.014	0.0165	0.0154	0.0048	0.1587	0.0052	0.0036	0.0622	0.001	0.1059	0.1757	0.022	0.0016	0.1279	0.0138	0.0038	0.0037	0.0018	6e-04	0.0347	0.0165	0.023	0.0688	0.019	0.0955	7e-04
10	rs12219796	85746689	1.09	0.0564630724803212	1.18	0.000868780163516704	0.177352659137483	0.320924657666739	0.014	0.0165	0.0154	0.0048	0.1587	0.0052	0.0036	0.0622	0.001	0.1059	0.1757	0.0219	0.0016	0.128	0.0138	0.0038	0.0037	0.0018	6e-04	0.0347	0.0165	0.023	0.0689	0.019	0.0955	7e-04
10	rs75102400	85756204	1.09	0.0564630724803212	1.18	0.000868780163516704	0.173628873147503	0.325057197840578	0.0141	0.0165	0.0154	0.0047	0.1589	0.0053	0.0036	0.0624	9e-04	0.1058	0.1757	0.0221	0.0016	0.1282	0.0138	0.0036	0.0036	0.0017	6e-04	0.0345	0.0162	0.023	0.0688	0.019	0.0957	6e-04
10	rs7909859	85759155	1.09	0.0564630724803212	1.18	0.000868780163516704	0.173952426919595	0.330917699332554	0.0141	0.0165	0.0154	0.0047	0.1589	0.0053	0.0036	0.0625	9e-04	0.1057	0.1757	0.0221	0.0016	0.1283	0.0138	0.0035	0.0036	0.0017	6e-04	0.0345	0.0161	0.023	0.0687	0.0191	0.0957	6e-04
10	rs75793179	85760031	1.09	0.0564630724803212	1.18	0.000868780163516704	0.170625892948734	0.331040118445751	0.0141	0.0165	0.0154	0.0047	0.1589	0.0052	0.0036	0.0625	9e-04	0.1058	0.1757	0.0221	0.0016	0.1283	0.0138	0.0035	0.0036	0.0017	6e-04	0.0345	0.0161	0.0229	0.0687	0.0191	0.0957	6e-04
10	rs10736313	85761914	1.09	0.0564630724803212	1.18	0.000868780163516704	0.168252483433349	0.336931717779373	0.0141	0.0165	0.0153	0.0047	0.1588	0.0052	0.0037	0.0625	9e-04	0.1058	0.1756	0.0221	0.0016	0.1284	0.0138	0.0036	0.0036	0.0017	6e-04	0.0345	0.016	0.0229	0.0688	0.0191	0.0958	6e-04
10	rs72839825	85770248	1.1	0.0477200328108175	1.18	0.000868780163516704	0.16238638009068	0.328105716531779	0.0141	0.0165	0.0154	0.0047	0.1592	0.0052	0.0036	0.0633	8e-04	0.1057	0.1745	0.0223	0.0016	0.129	0.0139	0.0036	0.0035	0.0016	6e-04	0.0345	0.0156	0.0226	0.0688	0.0193	0.0957	6e-04
10	rs2882331	85777439	1.1	0.0477200328108175	1.18	0.000868780163516704	0.165025019929605	0.331897422196651	0.0141	0.0165	0.0155	0.0047	0.1592	0.0052	0.0036	0.0634	8e-04	0.1057	0.1743	0.0224	0.0016	0.1291	0.0139	0.0036	0.0035	0.0016	6e-04	0.0346	0.0156	0.0226	0.0688	0.0193	0.0957	6e-04
10	rs11200809	85779803	1.1	0.0477200328108175	1.18	0.000868780163516704	0.164990139321454	0.332265036088405	0.0141	0.0165	0.0155	0.0047	0.1592	0.0052	0.0036	0.0634	8e-04	0.1057	0.1743	0.0224	0.0016	0.1291	0.0139	0.0036	0.0035	0.0016	6e-04	0.0346	0.0156	0.0226	0.0688	0.0193	0.0957	6e-04
10	rs11593393	85786443	1.1	0.0477200328108175	1.18	0.000868780163516704	0.165025019929605	0.332632768642201	0.0141	0.0165	0.0155	0.0047	0.1592	0.0052	0.0036	0.0634	8e-04	0.1057	0.1743	0.0224	0.0016	0.1291	0.0139	0.0036	0.0035	0.0016	6e-04	0.0346	0.0156	0.0226	0.0688	0.0193	0.0957	6e-04
10	rs72839843	85791400	1.1	0.0477200328108175	1.19	0.000626364793156928	0.158066634130474	0.334227645271916	0.0142	0.0165	0.0154	0.0046	0.159	0.0051	0.0036	0.0635	8e-04	0.1054	0.174	0.0224	0.0017	0.13	0.014	0.0035	0.0035	0.0016	6e-04	0.0344	0.0154	0.0226	0.0687	0.0194	0.0957	6e-04
10	rs77616710	85791772	1.1	0.0477200328108175	1.19	0.000626364793156928	0.158372919425168	0.338532550552452	0.0142	0.0165	0.0154	0.0046	0.159	0.0051	0.0036	0.0635	8e-04	0.1054	0.174	0.0224	0.0017	0.13	0.014	0.0035	0.0035	0.0016	6e-04	0.0344	0.0154	0.0226	0.0687	0.0194	0.0957	6e-04
10	rs75345549	85794340	1.1	0.0477200328108175	1.19	0.000626364793156928	0.155932402636275	0.335333090830472	0.0142	0.0165	0.0154	0.0046	0.159	0.0051	0.0036	0.0636	8e-04	0.1053	0.1739	0.0224	0.0017	0.1302	0.014	0.0035	0.0035	0.0016	6e-04	0.0344	0.0154	0.0226	0.0687	0.0194	0.0958	6e-04
10	rs75677257	85796390	1.1	0.0477200328108175	1.19	0.000626364793156928	0.153781787258371	0.324083437209497	0.0142	0.0165	0.0154	0.0046	0.159	0.0051	0.0036	0.0636	8e-04	0.1053	0.1738	0.0224	0.0017	0.1303	0.014	0.0035	0.0035	0.0016	6e-04	0.0343	0.0154	0.0226	0.0686	0.0194	0.0958	6e-04
10	rs28557317	85797062	1.1	0.0477200328108175	1.19	0.000626364793156928	0.153882203636652	0.331774910618468	0.0142	0.0165	0.0154	0.0046	0.159	0.0051	0.0036	0.0636	8e-04	0.1053	0.1738	0.0224	0.0017	0.1303	0.014	0.0035	0.0035	0.0016	6e-04	0.0343	0.0154	0.0227	0.0686	0.0194	0.0958	6e-04
10	rs77666327	85812323	1.1	0.0477200328108175	1.19	0.000626364793156928	0.138716132170139	0.321045980633058	0.0144	0.0165	0.0154	0.0046	0.1591	0.005	0.0036	0.0637	8e-04	0.1051	0.1731	0.0224	0.0017	0.1309	0.0141	0.0035	0.0035	0.0016	6e-04	0.0341	0.0154	0.0227	0.0684	0.0195	0.0958	6e-04
10	rs12765881	85817145	1.1	0.0477200328108175	1.19	0.000626364793156928	0.134166482770299	0.322867444700443	0.0145	0.0165	0.0154	0.0046	0.1591	0.005	0.0036	0.0638	8e-04	0.105	0.1728	0.0225	0.0017	0.1312	0.0141	0.0035	0.0035	0.0016	6e-04	0.034	0.0153	0.0227	0.0683	0.0196	0.0959	6e-04
10	rs66846769	85822276	1.1	0.0477200328108175	1.19	0.000626364793156928	0.132231406381997	0.314996462279819	0.0145	0.0164	0.0155	0.0046	0.159	0.005	0.0036	0.0638	8e-04	0.1051	0.1726	0.0225	0.0017	0.1312	0.0141	0.0035	0.0035	0.0016	6e-04	0.034	0.0153	0.0228	0.0683	0.0196	0.0959	7e-04
10	rs12415325	85823761	1.1	0.0477200328108175	1.19	0.000626364793156928	0.13195634963902	0.29836018411788	0.0145	0.0164	0.0155	0.0046	0.159	0.005	0.0036	0.0638	8e-04	0.1051	0.1726	0.0225	0.0017	0.1312	0.0141	0.0035	0.0035	0.0016	6e-04	0.034	0.0154	0.0228	0.0683	0.0196	0.0959	7e-04
10	rs11200834	85829046	1.1	0.0477200328108175	1.19	0.000626364793156928	0.128983641883601	0.283400194839941	0.0145	0.0164	0.0155	0.0046	0.1589	0.005	0.0036	0.0639	8e-04	0.1051	0.1726	0.0225	0.0018	0.1312	0.0141	0.0035	0.0035	0.0016	6e-04	0.034	0.0154	0.0227	0.0683	0.0196	0.0959	7e-04
10	rs7072402	85838758	1.1	0.0477200328108175	1.19	0.000626364793156928	0.125280862616192	0.263519975462864	0.0145	0.0163	0.0155	0.0047	0.1586	0.0049	0.0036	0.0642	8e-04	0.1052	0.1725	0.0225	0.0018	0.1312	0.0141	0.0035	0.0035	0.0016	7e-04	0.0339	0.0154	0.0227	0.0684	0.0196	0.0958	7e-04
10	rs72839875	85844634	1.1	0.0477200328108175	1.19	0.000626364793156928	0.125992426223713	0.250256959150218	0.0145	0.0162	0.0155	0.0047	0.1583	0.0049	0.0037	0.0644	8e-04	0.1053	0.1722	0.0225	0.0018	0.1313	0.0141	0.0035	0.0035	0.0017	7e-04	0.0338	0.0152	0.0226	0.0684	0.0197	0.0959	7e-04
10	rs10509490	85845488	1.1	0.0477200328108175	1.19	0.000626364793156928	0.127752097047658	0.257939203760382	0.0145	0.0162	0.0155	0.0047	0.1583	0.0049	0.0037	0.0644	8e-04	0.1054	0.1721	0.0225	0.0018	0.1313	0.0141	0.0035	0.0035	0.0017	7e-04	0.0338	0.0151	0.0226	0.0684	0.0197	0.0959	7e-04
10	rs113092284	85857899	1.1	0.0477200328108175	1.19	0.000626364793156928	0.12237151864408	0.233244511818629	0.0147	0.0162	0.0155	0.0047	0.1577	0.0049	0.0037	0.0647	9e-04	0.1052	0.1719	0.0226	0.0019	0.1315	0.0142	0.0035	0.0036	0.0018	8e-04	0.0337	0.0152	0.0225	0.0685	0.0196	0.0959	8e-04
10	rs34569071	85866838	1.11	0.0400902197142525	1.19	0.000626364793156928	0.123160850959645	0.207882820614509	0.0152	0.0162	0.0157	0.0048	0.1557	0.0049	0.0039	0.0657	0.001	0.1048	0.1713	0.0227	0.002	0.1319	0.0143	0.0036	0.0037	0.0019	9e-04	0.0334	0.0152	0.0223	0.0686	0.0194	0.096	0.001
10	rs117243099	85876968	1.11	0.0400902197142525	1.19	0.000626364793156928	0.124394849488363	0.210747678826595	0.0153	0.0162	0.0157	0.0047	0.1554	0.0049	0.0039	0.0659	0.001	0.1047	0.1711	0.0227	0.0021	0.1321	0.0143	0.0037	0.0037	0.0019	9e-04	0.0334	0.0153	0.0222	0.0687	0.0194	0.0959	0.0011
10	rs12357826	85887054	1.11	0.0400902197142525	1.19	0.000626364793156928	0.127392998380807	0.193963484388517	0.0154	0.0162	0.0157	0.0048	0.1552	0.0049	0.0038	0.0659	0.001	0.1047	0.171	0.0228	0.0021	0.1323	0.0143	0.0038	0.0037	0.0019	9e-04	0.0334	0.0153	0.0223	0.0687	0.0193	0.0957	0.0011
10	rs76134724	85889515	1.11	0.0400902197142525	1.19	0.000626364793156928	0.127752097047658	0.186156916101029	0.0155	0.0163	0.0157	0.0048	0.1549	0.005	0.0039	0.0658	0.001	0.1045	0.1709	0.0229	0.0021	0.1325	0.0143	0.0039	0.0038	0.0019	9e-04	0.0337	0.0154	0.0221	0.0687	0.0194	0.0956	0.0011
10	rs118053858	85891428	1.11	0.0400902197142525	1.19	0.000626364793156928	0.129496381632356	0.19375665675354	0.0155	0.0162	0.0157	0.0048	0.1549	0.005	0.0039	0.0658	0.001	0.1044	0.1709	0.0229	0.0021	0.1324	0.0143	0.0039	0.0038	0.0019	9e-04	0.0337	0.0154	0.0221	0.0687	0.0194	0.0956	0.0011
10	rs11200877	85891546	1.11	0.0400902197142525	1.19	0.000626364793156928	0.130525554851311	0.193653270935827	0.0155	0.0162	0.0157	0.0048	0.1549	0.005	0.0039	0.0658	0.001	0.1045	0.1709	0.0228	0.0021	0.1324	0.0143	0.0039	0.0038	0.0019	9e-04	0.0336	0.0154	0.0221	0.0687	0.0194	0.0955	0.0011
10	rs12764717	85892457	1.11	0.0400902197142525	1.19	0.000626364793156928	0.130404219958189	0.193033348384492	0.0155	0.0162	0.0157	0.0048	0.1549	0.005	0.0039	0.0658	0.001	0.1045	0.1709	0.0228	0.0021	0.1324	0.0143	0.0039	0.0038	0.0019	9e-04	0.0336	0.0154	0.0221	0.0687	0.0194	0.0955	0.0011
10	rs80126868	85900047	1.11	0.0400902197142525	1.19	0.000626364793156928	0.126289633624584	0.186258923627492	0.0155	0.0162	0.0157	0.0048	0.1548	0.005	0.0039	0.0658	0.001	0.1046	0.1709	0.0229	0.0021	0.1324	0.0143	0.0039	0.0038	0.0019	9e-04	0.0336	0.0154	0.0221	0.0687	0.0194	0.0956	0.0011
10	rs116869887	85902110	1.11	0.0400902197142525	1.19	0.000626364793156928	0.125251267250311	0.179567655713298	0.0155	0.0162	0.0157	0.0048	0.1548	0.005	0.0039	0.0658	0.001	0.1045	0.1709	0.0229	0.0021	0.1324	0.0143	0.0039	0.0038	0.0019	9e-04	0.0336	0.0154	0.0221	0.0687	0.0194	0.0956	0.0011
10	rs74320402	85907180	1.11	0.0400902197142525	1.19	0.000626364793156928	0.122050825134845	0.173458725360656	0.0156	0.0162	0.0157	0.0048	0.1548	0.005	0.0039	0.0657	0.001	0.1045	0.1708	0.0229	0.0021	0.1324	0.0143	0.0039	0.0037	0.0019	9e-04	0.0336	0.0154	0.0221	0.0686	0.0194	0.0956	0.0011
10	rs2306321	85910311	1.11	0.0400902197142525	1.19	0.000626364793156928	0.121352910563565	0.17196779159252	0.0156	0.0162	0.0157	0.0048	0.1548	0.005	0.0039	0.0657	0.001	0.1045	0.1708	0.0229	0.0021	0.1324	0.0143	0.0039	0.0037	0.0019	9e-04	0.0336	0.0154	0.0221	0.0686	0.0194	0.0956	0.0011
10	rs77880655	85917764	1.12	0.033473375534751	1.19	0.000626364793156928	0.141661749941232	0.1593332279395	0.0158	0.016	0.0156	0.0048	0.1528	0.0049	0.0041	0.0665	0.0011	0.1042	0.1713	0.0229	0.0024	0.1328	0.0142	0.004	0.0037	0.0019	0.001	0.0331	0.0153	0.0226	0.0682	0.0194	0.0962	0.0012
10	rs11200896	85920085	1.13	0.0277720651096363	1.19	0.000626364793156928	0.174420399492678	0.136483516162505	0.0158	0.0157	0.0156	0.0047	0.1511	0.0049	0.0043	0.0673	0.0013	0.1037	0.1717	0.0229	0.0026	0.1333	0.0143	0.004	0.0037	0.002	0.0012	0.0325	0.0151	0.0231	0.0676	0.0193	0.0968	0.0014
10	rs11200898	85925967	1.15	0.0187447358909628	1.19	0.000626364793156928	0.202065333848041	0.123209689104335	0.0159	0.0151	0.0154	0.0045	0.1515	0.0046	0.0044	0.0681	0.0014	0.1028	0.172	0.0225	0.0027	0.1338	0.0144	0.004	0.0034	0.0021	0.0012	0.032	0.0151	0.0247	0.067	0.0192	0.0967	0.0016
10	rs12217444	85932247	1.15	0.0187447358909628	1.18	0.000868780163516704	0.21470761560467	0.108265370041192	0.0157	0.0147	0.0155	0.0044	0.1517	0.0048	0.0043	0.0684	0.0015	0.102	0.1722	0.0222	0.0027	0.1341	0.0145	0.0039	0.0033	0.0021	0.0014	0.0321	0.0152	0.0256	0.0667	0.0191	0.0961	0.0017
10	rs4348833	85936160	1.15	0.0187447358909628	1.18	0.000868780163516704	0.227530923384785	0.111381473151021	0.0156	0.0146	0.0156	0.0044	0.1517	0.0048	0.0044	0.0684	0.0015	0.102	0.1722	0.0221	0.0027	0.1341	0.0145	0.0039	0.0032	0.0021	0.0014	0.0321	0.0152	0.0258	0.0666	0.0191	0.0961	0.0017
10	rs113709161	85938991	1.15	0.0187447358909628	1.18	0.000868780163516704	0.236852913761187	0.124355335385714	0.0154	0.0147	0.0156	0.0044	0.1514	0.0048	0.0044	0.0682	0.0015	0.1022	0.1725	0.022	0.0027	0.1339	0.0144	0.0053	0.0032	0.0021	0.0014	0.032	0.0152	0.0259	0.0664	0.0191	0.0957	0.0017
10	rs4315004	85939551	1.15	0.0187447358909628	1.18	0.000868780163516704	0.242719334524961	0.126925256459121	0.0154	0.0147	0.0156	0.0044	0.1514	0.0048	0.0044	0.0682	0.0015	0.1022	0.1725	0.022	0.0027	0.1339	0.0144	0.0054	0.0032	0.0021	0.0014	0.032	0.0153	0.0259	0.0664	0.0191	0.0957	0.0017
10	rs4933971	85945289	1.15	0.0187447358909628	1.18	0.000868780163516704	0.249061111678645	0.122243402239021	0.0153	0.0147	0.0156	0.0043	0.1517	0.0048	0.0044	0.0681	0.0017	0.1022	0.1725	0.0219	0.0028	0.1339	0.0143	0.0054	0.0032	0.0022	0.0014	0.0322	0.0152	0.0259	0.0663	0.019	0.0954	0.0017
10	rs11591685	85950890	1.15	0.0187447358909628	1.18	0.000868780163516704	0.239086607283448	0.122418878471943	0.0153	0.0147	0.0156	0.0043	0.152	0.0047	0.0043	0.0682	0.0017	0.1021	0.1726	0.0219	0.0028	0.1339	0.0143	0.0053	0.0032	0.0022	0.0013	0.032	0.0152	0.026	0.0663	0.019	0.0955	0.0017
10	rs79942975	85952829	1.16	0.0152442312249257	1.18	0.000868780163516704	0.229757691613486	0.122945873456319	0.0152	0.0147	0.0156	0.0042	0.1522	0.0047	0.0043	0.0682	0.0017	0.1021	0.1726	0.0219	0.0028	0.1339	0.0143	0.0053	0.0032	0.0022	0.0013	0.0319	0.0152	0.026	0.0663	0.019	0.0956	0.0018
10	Affx-3760080	85956268	1.16	0.0152442312249257	1.18	0.000868780163516704	0.195887382957044	0.130861674616815	0.0151	0.0146	0.0153	0.0037	0.1534	0.0046	0.0042	0.0678	0.0017	0.1023	0.1731	0.0216	0.0028	0.134	0.0144	0.0053	0.0031	0.0021	0.0013	0.0316	0.0152	0.0263	0.0661	0.019	0.0957	0.0018
10	rs10788334	85960296	1.16	0.0152442312249257	1.18	0.000868780163516704	0.170377018844349	0.1368491957257	0.0149	0.0144	0.0151	0.0032	0.155	0.0045	0.0041	0.0677	0.0016	0.1025	0.173	0.0214	0.0028	0.1343	0.0145	0.0052	0.003	0.002	0.0013	0.0311	0.0153	0.0266	0.0658	0.0191	0.0959	0.0018
10	rs112106823	85960572	1.16	0.0152442312249257	1.18	0.000868780163516704	0.169100434033558	0.137673284872063	0.0149	0.0144	0.0151	0.0032	0.155	0.0045	0.0041	0.0677	0.0016	0.1025	0.173	0.0214	0.0028	0.1343	0.0145	0.0052	0.003	0.002	0.0013	0.0311	0.0153	0.0266	0.0658	0.0191	0.0959	0.0018
10	rs55798570	85964130	1.16	0.0152442312249257	1.18	0.000868780163516704	0.167688563317777	0.141820772762153	0.0149	0.0144	0.0152	0.0032	0.1552	0.0045	0.0041	0.0677	0.0016	0.1027	0.1728	0.0214	0.0027	0.1341	0.0145	0.0052	0.003	0.002	0.0013	0.0311	0.0153	0.0266	0.0657	0.019	0.0961	0.0018
10	rs117206971	85964637	1.16	0.0152442312249257	1.18	0.000868780163516704	0.167407017318689	0.142469961976645	0.0148	0.0144	0.0152	0.0032	0.1552	0.0045	0.0041	0.0677	0.0016	0.1027	0.1728	0.0214	0.0027	0.1341	0.0145	0.0052	0.003	0.002	0.0013	0.0311	0.0153	0.0266	0.0657	0.019	0.0961	0.0018
10	rs7071478	85966830	1.16	0.0152442312249257	1.18	0.000868780163516704	0.166038433187222	0.144144243876667	0.0149	0.0144	0.0151	0.0032	0.1552	0.0045	0.0041	0.0677	0.0016	0.1028	0.1728	0.0214	0.0027	0.1341	0.0145	0.0052	0.003	0.002	0.0012	0.0311	0.0153	0.0266	0.0657	0.019	0.0962	0.0017
10	rs45584033	85974231	1.16	0.0152442312249257	1.16	0.00162472768562722	0.157896626357681	0.14958709986727	0.0149	0.0144	0.0152	0.0031	0.1555	0.0045	0.0041	0.0678	0.0016	0.1029	0.1727	0.0213	0.0027	0.1341	0.0146	0.0052	0.003	0.0019	0.0012	0.0311	0.0153	0.0266	0.0657	0.019	0.0964	0.0017
10	rs4933983	85980895	1.16	0.0152442312249257	1.15	0.00219092675958573	0.154485515063329	0.154910747788584	0.0149	0.0144	0.0152	0.0031	0.1557	0.0045	0.0041	0.0678	0.0016	0.103	0.1726	0.0213	0.0027	0.1341	0.0146	0.0052	0.003	0.0019	0.0012	0.0311	0.0153	0.0265	0.0657	0.019	0.0965	0.0017
10	rs12217769	85981842	1.16	0.0152442312249257	1.15	0.00219092675958573	0.154619773588765	0.155102107123548	0.0149	0.0144	0.0152	0.0031	0.1557	0.0045	0.0041	0.0678	0.0016	0.103	0.1726	0.0213	0.0027	0.1341	0.0146	0.0052	0.003	0.0019	0.0012	0.0311	0.0153	0.0265	0.0657	0.019	0.0965	0.0017
10	rs11200925	85984323	1.16	0.0152442312249257	1.15	0.00219092675958573	0.154787693563844	0.155580873835835	0.0149	0.0144	0.0152	0.0031	0.1558	0.0045	0.0041	0.0678	0.0016	0.1031	0.1726	0.0213	0.0027	0.1339	0.0146	0.0051	0.003	0.0019	0.0012	0.0312	0.0153	0.0265	0.0658	0.019	0.0963	0.0017
10	rs11200927	85984444	1.16	0.0152442312249257	1.13	0.00387546850196874	0.154787693563844	0.155580873835835	0.0149	0.0144	0.0152	0.0031	0.1558	0.0045	0.0041	0.0678	0.0016	0.1031	0.1726	0.0213	0.0027	0.1339	0.0146	0.0051	0.003	0.0019	0.0012	0.0312	0.0153	0.0265	0.0658	0.019	0.0963	0.0017
10	rs79777002	85990982	1.16	0.0152442312249257	1.13	0.00387546850196874	0.136648153596021	0.162143937391934	0.0148	0.0143	0.0151	0.0031	0.1564	0.0044	0.0041	0.0678	0.0015	0.1032	0.1722	0.0212	0.0026	0.1339	0.0146	0.0051	0.003	0.0019	0.0011	0.0312	0.0153	0.0264	0.0658	0.0189	0.0966	0.0017
10	rs3814211	85991784	1.16	0.0152442312249257	1.13	0.00387546850196874	0.12691515314992	0.179466921138837	0.0148	0.0143	0.0151	0.0031	0.1571	0.0044	0.0041	0.0678	0.0015	0.1034	0.1718	0.0212	0.0026	0.134	0.0145	0.0051	0.003	0.0018	0.0011	0.0312	0.0153	0.0263	0.0658	0.0188	0.0969	0.0016
10	rs12262099	85992390	1.17	0.0123113977173343	1.13	0.00387546850196874	0.119417478770644	0.186973510486135	0.0148	0.0143	0.0151	0.003	0.1576	0.0044	0.004	0.0678	0.0015	0.1036	0.1714	0.0211	0.0026	0.1339	0.0145	0.0051	0.003	0.0018	0.001	0.0311	0.0153	0.0262	0.0658	0.0188	0.0971	0.0016
10	rs55790020	85993442	1.17	0.0123113977173343	1.13	0.00387546850196874	0.115434565887241	0.188712817630702	0.0148	0.0142	0.0151	0.003	0.1577	0.0044	0.004	0.0678	0.0015	0.1036	0.1712	0.0211	0.0026	0.1339	0.0145	0.0051	0.003	0.0018	0.001	0.0311	0.0153	0.0262	0.0657	0.0188	0.0972	0.0016
10	rs4933986	85993836	1.17	0.0123113977173343	1.13	0.00387546850196874	0.114900403968355	0.189430596314054	0.0148	0.0142	0.015	0.003	0.1577	0.0044	0.004	0.0678	0.0015	0.1036	0.1712	0.0211	0.0026	0.1339	0.0145	0.0051	0.003	0.0018	0.001	0.0312	0.0153	0.0262	0.0657	0.0188	0.0972	0.0016
10	rs6585848	85994380	1.17	0.0123113977173343	1.13	0.00387546850196874	0.115490882007656	0.191898573815898	0.0148	0.0142	0.015	0.003	0.1577	0.0044	0.004	0.0678	0.0015	0.1036	0.1712	0.0211	0.0026	0.1339	0.0145	0.0051	0.003	0.0018	0.001	0.0312	0.0153	0.0262	0.0657	0.0188	0.0973	0.0016
10	rs77002746	85996673	1.17	0.0123113977173343	1.13	0.00387546850196874	0.112114089591535	0.190766070545243	0.0148	0.0142	0.015	0.003	0.1579	0.0044	0.004	0.0677	0.0015	0.1036	0.1713	0.0211	0.0026	0.1339	0.0145	0.005	0.0029	0.0018	0.001	0.0312	0.0153	0.0262	0.0656	0.0187	0.0973	0.0016
10	rs11200933	85997105	1.17	0.0123113977173343	1.12	0.00508461679607111	0.111893002282894	0.191280562706626	0.0148	0.0142	0.015	0.003	0.1579	0.0044	0.004	0.0677	0.0015	0.1036	0.1713	0.0211	0.0026	0.1339	0.0145	0.005	0.0029	0.0018	0.001	0.0312	0.0153	0.0262	0.0655	0.0187	0.0973	0.0016
10	rs78937152	86002950	1.17	0.0123113977173343	1.12	0.00508461679607111	0.0906232106818197	0.224612420923596	0.0146	0.0141	0.0149	0.003	0.1593	0.0044	0.0039	0.0675	0.0014	0.1037	0.1707	0.0208	0.0027	0.1338	0.0146	0.0049	0.003	0.0017	0.001	0.0313	0.0155	0.0263	0.0646	0.0188	0.0986	0.0016
10	rs12764280	86005238	1.17	0.0123113977173343	1.12	0.00508461679607111	0.0838427309888813	0.231816804768686	0.0145	0.014	0.0148	0.0029	0.1597	0.0043	0.0039	0.0674	0.0014	0.1037	0.1705	0.0208	0.0027	0.1336	0.0146	0.0049	0.003	0.0017	0.001	0.0313	0.0156	0.0263	0.0643	0.0188	0.0989	0.0015
10	rs57324368	86014873	1.17	0.0123113977173343	1.12	0.00508461679607111	0.0727598424428612	0.235667061808882	0.0145	0.014	0.0148	0.0029	0.1603	0.0043	0.0039	0.0673	0.0014	0.1037	0.1701	0.0208	0.0027	0.1332	0.0148	0.0049	0.0031	0.0017	0.001	0.0314	0.0158	0.0264	0.0639	0.0188	0.0993	0.0015
10	rs11200944	86015425	1.17	0.0123113977173343	1.11	0.00661172274965255	0.0726757427047694	0.235667061808882	0.0145	0.0139	0.0148	0.0029	0.1604	0.0043	0.0039	0.0673	0.0014	0.1037	0.1701	0.0208	0.0027	0.1332	0.0147	0.0048	0.0031	0.0017	0.001	0.0314	0.0158	0.0265	0.0638	0.0189	0.0994	0.0015
10	rs61730895	86017740	1.17	0.0123113977173343	1.11	0.00661172274965255	0.06542228904149	0.240425210901591	0.0144	0.0139	0.0148	0.0029	0.1608	0.0043	0.0039	0.0673	0.0014	0.1037	0.1698	0.0207	0.0027	0.1329	0.0148	0.0048	0.0031	0.0017	9e-04	0.0315	0.0158	0.0266	0.0638	0.0189	0.0996	0.0015
10	rs73319806	86023002	1.18	0.00987247703783403	1.11	0.00661172274965255	0.0573380274017898	0.311383158170298	0.0139	0.013	0.0145	0.0027	0.1656	0.004	0.0039	0.0686	0.001	0.1035	0.1671	0.02	0.0028	0.1298	0.0155	0.0044	0.0031	0.0016	8e-04	0.0324	0.0159	0.0276	0.0628	0.0189	0.1017	0.0011
10	rs35638978	86024175	1.18	0.00987247703783403	1.11	0.00661172274965255	0.0580967402779921	0.311623659583544	0.0139	0.013	0.0145	0.0027	0.1656	0.004	0.0039	0.0686	0.001	0.1035	0.1671	0.02	0.0028	0.1298	0.0155	0.0044	0.0031	0.0016	8e-04	0.0325	0.0159	0.0276	0.0628	0.0189	0.1017	0.0011
10	rs12775490	86032647	1.18	0.00987247703783403	1.11	0.00661172274965255	0.057482033191222	0.314393386162258	0.0139	0.013	0.0145	0.0027	0.1657	0.004	0.0039	0.0686	0.001	0.1035	0.167	0.02	0.0028	0.1297	0.0155	0.0044	0.0031	0.0016	8e-04	0.0325	0.0159	0.0276	0.0628	0.019	0.1018	0.0011
10	rs11200981	86059232	1.18	0.00987247703783403	1.11	0.00661172274965255	0.0620281731147233	0.339148841208011	0.0138	0.0128	0.0145	0.0027	0.1661	0.004	0.0039	0.0688	0.001	0.1038	0.1665	0.02	0.0028	0.1296	0.0157	0.0045	0.003	0.0015	7e-04	0.0327	0.0159	0.0276	0.0626	0.019	0.1021	0.0011
10	rs12258126	86062788	1.18	0.00987247703783403	1.11	0.00661172274965255	0.061990285978119	0.332877989554627	0.0138	0.0128	0.0145	0.0026	0.1663	0.004	0.0039	0.0689	0.001	0.1038	0.1665	0.0199	0.0028	0.1294	0.0156	0.0045	0.003	0.0015	7e-04	0.0327	0.0159	0.0276	0.0625	0.0191	0.1021	0.0011
10	rs4934001	86073659	1.19	0.0078597228853501	1.11	0.00661172274965255	0.0650501416137766	0.322624407591086	0.0139	0.0127	0.0146	0.0026	0.1668	0.004	0.0039	0.069	9e-04	0.1038	0.1664	0.0198	0.0029	0.1291	0.0156	0.0045	0.0029	0.0015	8e-04	0.0328	0.0159	0.0274	0.0624	0.0192	0.1022	0.001
10	rs10749486	86111627	1.19	0.0078597228853501	1.11	0.00661172274965255	0.0664875895267061	0.324205110345944	0.0138	0.0127	0.0146	0.0026	0.167	0.004	0.0039	0.069	9e-04	0.1039	0.1663	0.0197	0.0029	0.1291	0.0156	0.0046	0.0029	0.0015	7e-04	0.0328	0.0158	0.0274	0.0623	0.0192	0.1023	0.001
10	rs143128097	86130899	1.19	0.0078597228853501	1.11	0.00661172274965255	0.0694653391085938	0.330917699332554	0.0138	0.0127	0.0146	0.0026	0.1671	0.004	0.0039	0.0691	9e-04	0.1039	0.1662	0.0197	0.0029	0.129	0.0156	0.0047	0.0029	0.0015	7e-04	0.0328	0.0158	0.0274	0.0623	0.0192	0.1023	0.001
10	rs3814205	86131059	1.19	0.0078597228853501	1.11	0.00661172274965255	0.0695878598838889	0.331529927061795	0.0138	0.0127	0.0146	0.0026	0.1671	0.004	0.0039	0.0691	9e-04	0.1039	0.1662	0.0197	0.0029	0.129	0.0156	0.0047	0.0029	0.0015	7e-04	0.0328	0.0158	0.0274	0.0623	0.0192	0.1023	0.001
10	rs117281217	86134193	1.19	0.0078597228853501	1.11	0.00661172274965255	0.0703465176146883	0.335824740648384	0.0138	0.0127	0.0146	0.0026	0.1672	0.0039	0.0039	0.0691	9e-04	0.1039	0.1663	0.0197	0.0029	0.129	0.0156	0.0047	0.0028	0.0015	7e-04	0.0328	0.0158	0.0274	0.0622	0.0192	0.1023	0.001
10	rs17256948	86147991	1.19	0.0078597228853501	1.11	0.00661172274965255	0.0769801204684144	0.346817690895416	0.0138	0.0127	0.0145	0.0026	0.1675	0.0039	0.0038	0.0692	9e-04	0.1039	0.1665	0.0197	0.0029	0.129	0.0156	0.0046	0.0028	0.0015	7e-04	0.0328	0.0157	0.0274	0.0622	0.0192	0.1021	0.001
10	rs17103423	86154263	1.19	0.0078597228853501	1.11	0.00661172274965255	0.0776144027620591	0.34805922380685	0.0138	0.0127	0.0145	0.0026	0.1675	0.0039	0.0038	0.0692	9e-04	0.1039	0.1665	0.0197	0.0029	0.129	0.0156	0.0046	0.0028	0.0015	7e-04	0.0328	0.0157	0.0274	0.0622	0.0192	0.1021	0.001
10	rs141790173	86159273	1.19	0.0078597228853501	1.11	0.00661172274965255	0.0782520417834099	0.349799510442555	0.0138	0.0127	0.0145	0.0026	0.1676	0.0039	0.0038	0.0692	9e-04	0.1039	0.1665	0.0196	0.0029	0.129	0.0156	0.0046	0.0028	0.0015	7e-04	0.0328	0.0157	0.0274	0.0622	0.0192	0.1021	0.001
10	rs6585858	86166596	1.19	0.0078597228853501	1.11	0.00661172274965255	0.0792259150122261	0.35154228611399	0.0138	0.0127	0.0145	0.0026	0.1676	0.0039	0.0038	0.0692	9e-04	0.1039	0.1665	0.0196	0.0029	0.129	0.0156	0.0046	0.0028	0.0015	7e-04	0.0329	0.0157	0.0274	0.0621	0.0192	0.1021	0.001
10	rs118145416	86178815	1.19	0.0078597228853501	1.11	0.00661172274965255	0.083497546002895	0.36771626390783	0.0139	0.0127	0.0145	0.0026	0.1676	0.0039	0.0038	0.0693	9e-04	0.1039	0.1665	0.0196	0.0029	0.129	0.0156	0.0046	0.0028	0.0015	7e-04	0.0329	0.0157	0.0274	0.0621	0.0192	0.1021	0.001
10	rs7099875	86184364	1.19	0.0078597228853501	1.11	0.00661172274965255	0.0849999223587441	0.37912143210905	0.0139	0.0127	0.0145	0.0026	0.1676	0.0039	0.0038	0.0693	9e-04	0.1039	0.1665	0.0196	0.0029	0.129	0.0156	0.0046	0.0028	0.0015	7e-04	0.0329	0.0157	0.0274	0.0621	0.0192	0.1022	0.001
10	rs868446	86195513	1.19	0.0078597228853501	1.1	0.00852214968555774	0.0857224679263214	0.381796655269612	0.0139	0.0127	0.0145	0.0026	0.1676	0.0039	0.0038	0.0693	9e-04	0.1039	0.1665	0.0196	0.0029	0.129	0.0156	0.0046	0.0028	0.0015	7e-04	0.0329	0.0157	0.0274	0.0621	0.0191	0.1022	0.001
10	rs1572430	86199507	1.19	0.0078597228853501	1.1	0.00852214968555774	0.0857224679263214	0.382051712386311	0.0139	0.0127	0.0145	0.0026	0.1676	0.0039	0.0038	0.0693	9e-04	0.1039	0.1665	0.0196	0.0029	0.129	0.0156	0.0046	0.0028	0.0015	7e-04	0.0329	0.0157	0.0274	0.0621	0.0191	0.1022	0.001
10	rs10887291	86206701	1.19	0.0078597228853501	1.1	0.00852214968555774	0.0855589717657419	0.38166914454775	0.0139	0.0127	0.0145	0.0026	0.1677	0.0039	0.0038	0.0693	8e-04	0.1039	0.1665	0.0196	0.0029	0.129	0.0156	0.0046	0.0028	0.0015	7e-04	0.0329	0.0157	0.0275	0.0621	0.0191	0.1022	0.001
10	rs79628325	86221826	1.19	0.0078597228853501	1.1	0.00852214968555774	0.0832220527169658	0.385499626947226	0.0139	0.0127	0.0145	0.0026	0.1678	0.0039	0.0037	0.0693	8e-04	0.104	0.1665	0.0196	0.0028	0.1291	0.0152	0.0046	0.0028	0.0015	7e-04	0.0329	0.0157	0.0275	0.062	0.0193	0.1023	9e-04
10	rs57844193	86222233	1.19	0.0078597228853501	1.1	0.00852214968555774	0.0832220527169658	0.385499626947226	0.0139	0.0127	0.0145	0.0026	0.1678	0.0039	0.0037	0.0693	8e-04	0.104	0.1665	0.0196	0.0028	0.1291	0.0152	0.0046	0.0028	0.0015	7e-04	0.0329	0.0157	0.0275	0.062	0.0193	0.1023	9e-04
10	rs74147572	86227563	1.19	0.0078597228853501	1.1	0.00852214968555774	0.0833826864308406	0.387290826145174	0.0139	0.0127	0.0145	0.0026	0.1678	0.0039	0.0037	0.0693	8e-04	0.104	0.1665	0.0196	0.0029	0.1291	0.0152	0.0046	0.0028	0.0015	7e-04	0.0329	0.0157	0.0275	0.062	0.0193	0.1023	9e-04
10	rs61866499	86229890	1.19	0.0078597228853501	1.1	0.00852214968555774	0.0833826864308406	0.387290826145174	0.0139	0.0127	0.0145	0.0026	0.1678	0.0039	0.0037	0.0693	8e-04	0.104	0.1665	0.0196	0.0028	0.1291	0.0152	0.0046	0.0028	0.0015	7e-04	0.0329	0.0157	0.0275	0.062	0.0193	0.1023	9e-04
10	rs17103509	86234890	1.19	0.0078597228853501	1.1	0.00852214968555774	0.0832908714994691	0.386267000916768	0.0139	0.0127	0.0145	0.0026	0.1678	0.0039	0.0037	0.0693	8e-04	0.104	0.1665	0.0196	0.0028	0.1291	0.0152	0.0046	0.0028	0.0015	7e-04	0.0329	0.0157	0.0275	0.062	0.0193	0.1023	9e-04
10	rs11201071	86259580	1.19	0.0078597228853501	1.1	0.00852214968555774	0.0837045478431133	0.380649487249056	0.0138	0.0127	0.0145	0.0026	0.1678	0.0039	0.0037	0.0693	8e-04	0.104	0.1665	0.0196	0.0028	0.1291	0.0152	0.0046	0.0028	0.0015	7e-04	0.0329	0.0157	0.0275	0.0621	0.0193	0.1023	9e-04
10	rs7905523	86270394	1.19	0.0078597228853501	1.1	0.00852214968555774	0.0852092921887306	0.389212526305506	0.0138	0.0127	0.0144	0.0026	0.1678	0.0039	0.0037	0.0693	8e-04	0.1041	0.1666	0.0196	0.0028	0.1291	0.0152	0.0046	0.0028	0.0015	7e-04	0.0329	0.0157	0.0275	0.0621	0.0193	0.1024	9e-04
10	rs11557865	86273249	1.19	0.0078597228853501	1.1	0.00852214968555774	0.08467488841591	0.386139075771314	0.0138	0.0127	0.0144	0.0026	0.1678	0.0039	0.0037	0.0693	8e-04	0.1041	0.1666	0.0196	0.0028	0.1291	0.0152	0.0046	0.0028	0.0015	7e-04	0.0329	0.0157	0.0275	0.062	0.0193	0.1024	9e-04
10	rs2784846	86274871	1.19	0.0078597228853501	1.1	0.00852214968555774	0.0826499760494038	0.375943519655592	0.0138	0.0127	0.0144	0.0026	0.1678	0.0039	0.0037	0.0693	8e-04	0.1041	0.1666	0.0196	0.0028	0.1291	0.0152	0.0046	0.0028	0.0015	7e-04	0.0329	0.0157	0.0275	0.062	0.0193	0.1024	9e-04
10	rs2798070	86281577	1.19	0.0078597228853501	1.1	0.00852214968555774	0.0949477789559068	0.345205609135488	0.0138	0.0126	0.0146	0.0026	0.1681	0.0039	0.0037	0.0694	0.0011	0.1046	0.1665	0.0197	0.0029	0.1282	0.0153	0.0047	0.0029	0.0015	7e-04	0.0326	0.0156	0.0278	0.0613	0.0192	0.1023	9e-04
10	rs75499305	86283621	1.19	0.0078597228853501	1.1	0.00852214968555774	0.0917900287250777	0.33631659980073	0.0138	0.0126	0.0146	0.0026	0.1682	0.0039	0.0037	0.0694	0.0012	0.1047	0.1665	0.0196	0.0029	0.1282	0.0152	0.0047	0.0029	0.0015	8e-04	0.0326	0.0156	0.0278	0.0612	0.0192	0.1023	9e-04
10	rs11201096	86308588	1.19	0.0078597228853501	1.1	0.00852214968555774	0.0939785159000939	0.33373667732889	0.0138	0.0126	0.0145	0.0026	0.1685	0.0039	0.0037	0.0697	0.0013	0.1049	0.1659	0.0195	0.0029	0.1283	0.0151	0.0047	0.0029	0.0017	8e-04	0.0327	0.0157	0.028	0.0608	0.0191	0.1022	0.001
10	rs991019	86327165	1.2	0.00621155317293094	1.1	0.00852214968555774	0.0939042165235746	0.33165241223901	0.0138	0.0126	0.0144	0.0025	0.1689	0.0039	0.0035	0.07	0.0013	0.105	0.1658	0.0194	0.0028	0.1285	0.0149	0.0046	0.0028	0.0017	9e-04	0.0327	0.0157	0.0282	0.0607	0.0189	0.1022	0.001
10	rs11201110	86332480	1.2	0.00621155317293094	1.1	0.00852214968555774	0.0896340217665912	0.316082861885231	0.0138	0.0126	0.0144	0.0024	0.1689	0.0038	0.0035	0.0699	0.0013	0.1051	0.1657	0.0194	0.003	0.1285	0.0149	0.0046	0.0028	0.0018	9e-04	0.0325	0.0157	0.0282	0.0606	0.019	0.1022	0.0011
10	rs75469626	86342328	1.2	0.00621155317293094	1.1	0.00852214968555774	0.0834515900517572	0.316082861885231	0.0136	0.0126	0.0144	0.0024	0.169	0.0038	0.0034	0.0699	0.0014	0.1052	0.1654	0.0194	0.003	0.1283	0.0149	0.0046	0.0028	0.0018	9e-04	0.0328	0.0158	0.0283	0.0606	0.0189	0.1023	0.0011
10	rs75703999	86345079	1.2	0.00621155317293094	1.1	0.00852214968555774	0.083497546002895	0.329694236068424	0.0135	0.0126	0.0144	0.0024	0.169	0.0038	0.0034	0.07	0.0014	0.1052	0.1653	0.0194	0.003	0.1282	0.0149	0.0046	0.0028	0.0018	0.001	0.033	0.0158	0.0284	0.0605	0.0188	0.1024	0.0011
10	rs76430264	86347532	1.2	0.00621155317293094	1.1	0.00852214968555774	0.0847908808086307	0.310301585774681	0.0133	0.0127	0.0144	0.0024	0.1691	0.0037	0.0033	0.0701	0.0014	0.1052	0.1651	0.0194	0.003	0.1281	0.0149	0.0045	0.0027	0.0019	0.001	0.0333	0.0159	0.0286	0.0604	0.0186	0.1026	0.0012
10	rs2488634	86351634	1.2	0.00621155317293094	1.1	0.00852214968555774	0.0834056502639493	0.308261677107082	0.0132	0.0127	0.0144	0.0024	0.169	0.0036	0.0033	0.0701	0.0015	0.1052	0.1651	0.0195	0.003	0.1279	0.0149	0.0045	0.0027	0.002	0.0011	0.0332	0.016	0.0288	0.0604	0.0185	0.1028	0.0012
10	rs11597975	86355239	1.21	0.00487257715971025	1.1	0.00852214968555774	0.0842581540656831	0.293505109976614	0.0128	0.0127	0.0143	0.0024	0.1689	0.0036	0.0032	0.07	0.0015	0.1056	0.1652	0.0195	0.003	0.1275	0.0147	0.0045	0.0027	0.002	0.0012	0.033	0.0162	0.0292	0.0604	0.0182	0.1031	0.0013
10	rs76941459	86357723	1.21	0.00487257715971025	1.1	0.00852214968555774	0.0901639513233767	0.306106154812326	0.0128	0.0126	0.0143	0.0024	0.169	0.0036	0.0032	0.0701	0.0016	0.1058	0.1651	0.0193	0.003	0.1275	0.0146	0.0045	0.0026	0.0021	0.0012	0.0329	0.0163	0.0293	0.0603	0.0181	0.1031	0.0013
10	rs2488637	86359277	1.21	0.00487257715971025	1.1	0.00852214968555774	0.0958982169709053	0.311022509625061	0.0128	0.0125	0.0144	0.0024	0.169	0.0036	0.0032	0.0702	0.0016	0.1058	0.1651	0.0193	0.003	0.1275	0.0146	0.0045	0.0026	0.0021	0.0012	0.0329	0.0164	0.0293	0.0603	0.0181	0.1032	0.0013
10	rs80269351	86366659	1.21	0.00487257715971025	1.1	0.00852214968555774	0.0957477519319744	0.295988851062191	0.0128	0.0125	0.0143	0.0023	0.169	0.0035	0.0031	0.0703	0.0016	0.1058	0.165	0.0192	0.003	0.1276	0.0145	0.0045	0.0026	0.0021	0.0012	0.0328	0.0164	0.0294	0.0603	0.0181	0.1034	0.0013
10	rs1539523	86368463	1.21	0.00487257715971025	1.1	0.00852214968555774	0.0963505034103439	0.292324603927345	0.0128	0.0125	0.0143	0.0023	0.169	0.0035	0.0031	0.0703	0.0016	0.1058	0.165	0.0192	0.003	0.1276	0.0145	0.0045	0.0026	0.0022	0.0012	0.0327	0.0164	0.0294	0.0604	0.018	0.1034	0.0013
10	rs58275076	86373826	1.21	0.00487257715971025	1.1	0.00852214968555774	0.0971831699996141	0.290085620434842	0.0128	0.0125	0.0143	0.0023	0.169	0.0035	0.0031	0.0703	0.0016	0.1057	0.1649	0.0192	0.0031	0.1275	0.0144	0.0045	0.0026	0.0022	0.0012	0.0327	0.0164	0.0295	0.0604	0.018	0.1035	0.0013
10	rs72828636	86376708	1.21	0.00487257715971025	1.1	0.00852214968555774	0.0947733474528253	0.287030238199021	0.0128	0.0125	0.0142	0.0023	0.1691	0.0035	0.0031	0.0703	0.0016	0.1057	0.1649	0.0193	0.0031	0.1275	0.0144	0.0045	0.0026	0.0022	0.0012	0.0327	0.0164	0.0295	0.0605	0.018	0.1035	0.0013
10	rs12255807	86385323	1.21	0.00487257715971025	1.1	0.00852214968555774	0.0987597506232139	0.28820422044287	0.0128	0.0125	0.0142	0.0023	0.1691	0.0035	0.0031	0.0703	0.0017	0.1058	0.1649	0.0192	0.0031	0.1275	0.0144	0.0045	0.0026	0.0022	0.0012	0.0327	0.0164	0.0295	0.0605	0.018	0.1036	0.0013
10	rs117854943	86416616	1.21	0.00487257715971025	1.1	0.00852214968555774	0.101206380257631	0.293741383962787	0.0127	0.0125	0.0139	0.0023	0.1694	0.0034	0.0031	0.0703	0.0017	0.1058	0.1646	0.0193	0.003	0.1274	0.0143	0.0045	0.0026	0.0022	0.0012	0.0325	0.0164	0.0296	0.0607	0.0179	0.104	0.0014
10	rs74147444	86422841	1.22	0.00379350371531455	1.1	0.00852214968555774	0.105332008126147	0.306225787468141	0.0126	0.0126	0.0134	0.0022	0.1699	0.0034	0.003	0.0705	0.0017	0.1059	0.164	0.0194	0.0029	0.1272	0.014	0.0044	0.0026	0.0023	0.0012	0.0322	0.0165	0.0299	0.061	0.0175	0.1047	0.0014
10	rs4601704	86423210	1.22	0.00379350371531455	1.1	0.00852214968555774	0.105838259546145	0.306824160239112	0.0126	0.0126	0.0134	0.0022	0.1699	0.0034	0.003	0.0706	0.0017	0.106	0.164	0.0193	0.0029	0.1272	0.014	0.0044	0.0026	0.0023	0.0012	0.0322	0.0165	0.0299	0.061	0.0175	0.1047	0.0014
10	rs10749493	86424001	1.22	0.00379350371531455	1.1	0.00852214968555774	0.102823343872308	0.300499250035185	0.0126	0.0126	0.0134	0.0022	0.1699	0.0034	0.003	0.0706	0.0017	0.106	0.164	0.0193	0.0029	0.1272	0.0141	0.0044	0.0026	0.0023	0.0012	0.0321	0.0165	0.03	0.061	0.0174	0.1049	0.0014
10	rs11201160	86427820	1.22	0.00379350371531455	1.1	0.00852214968555774	0.096980898296594	0.292324603927345	0.0126	0.0126	0.0134	0.0021	0.17	0.0033	0.0028	0.0705	0.0017	0.1061	0.1639	0.0194	0.003	0.1271	0.014	0.0043	0.0026	0.0023	0.0012	0.032	0.0165	0.03	0.061	0.0173	0.1054	0.0014
10	rs17103838	86436363	1.22	0.00379350371531455	1.1	0.00852214968555774	0.09382995417229	0.295633643836388	0.0126	0.0126	0.0134	0.0021	0.17	0.0032	0.0026	0.0705	0.0017	0.1063	0.1639	0.0194	0.003	0.1271	0.014	0.0042	0.0026	0.0023	0.0012	0.0319	0.0165	0.03	0.0609	0.0172	0.106	0.0014
10	rs11201168	86438663	1.22	0.00379350371531455	1.1	0.00852214968555774	0.0959233089172042	0.29385954252709	0.0126	0.0126	0.0133	0.0021	0.1699	0.0031	0.0025	0.0705	0.0018	0.1063	0.1637	0.0194	0.003	0.1272	0.014	0.0042	0.0026	0.0023	0.0012	0.0319	0.0165	0.0301	0.061	0.0172	0.1063	0.0014
10	rs17103863	86439050	1.22	0.00379350371531455	1.1	0.00852214968555774	0.096980898296594	0.290674320126259	0.0126	0.0125	0.0133	0.0021	0.1698	0.0031	0.0025	0.0705	0.0017	0.1064	0.1637	0.0194	0.003	0.1272	0.014	0.0042	0.0026	0.0023	0.0012	0.0319	0.0165	0.0301	0.061	0.0172	0.1063	0.0014
10	rs71487137	86441262	1.22	0.00379350371531455	1.1	0.00852214968555774	0.0971831699996141	0.294095902778297	0.0126	0.0125	0.0133	0.0021	0.1698	0.0031	0.0025	0.0705	0.0017	0.1064	0.1637	0.0194	0.0029	0.1272	0.014	0.0042	0.0026	0.0022	0.0012	0.0319	0.0165	0.0301	0.061	0.0172	0.1064	0.0014
10	rs117257817	86449743	1.22	0.00379350371531455	1.1	0.00852214968555774	0.0991435722303076	0.294095902778297	0.0125	0.0125	0.0132	0.002	0.1698	0.0031	0.0025	0.0705	0.0017	0.1065	0.1637	0.0195	0.0029	0.1273	0.014	0.0041	0.0025	0.0022	0.0012	0.0319	0.0165	0.0301	0.061	0.0172	0.1064	0.0014
10	rs117227294	86453639	1.22	0.00379350371531455	1.1	0.00852214968555774	0.0999912626608414	0.294687054769864	0.0126	0.0125	0.0132	0.002	0.1698	0.0031	0.0025	0.0705	0.0017	0.1066	0.1636	0.0195	0.0029	0.1273	0.014	0.0041	0.0025	0.0022	0.0012	0.0319	0.0165	0.0301	0.0611	0.0171	0.1064	0.0014
10	rs117190770	86457358	1.22	0.00379350371531455	1.1	0.00852214968555774	0.101518093421165	0.295515270054933	0.0126	0.0125	0.0132	0.002	0.1697	0.0031	0.0025	0.0705	0.0018	0.1066	0.1636	0.0195	0.0029	0.1273	0.014	0.0041	0.0025	0.0022	0.0012	0.0319	0.0165	0.0301	0.0611	0.0171	0.1065	0.0014
10	rs1577276	86470026	1.24	0.00224710922574823	1.1	0.00852214968555774	0.0968798616220483	0.267758661016164	0.0135	0.0119	0.013	0.0017	0.1684	0.0027	0.0023	0.0699	0.0019	0.1076	0.1634	0.0204	0.0028	0.1266	0.0136	0.003	0.0025	0.0023	0.0011	0.0317	0.017	0.0305	0.0623	0.017	0.108	0.0014
10	rs11201183	86471150	1.24	0.00224710922574823	1.11	0.00661172274965255	0.0962247341469918	0.268333068128423	0.0135	0.0119	0.013	0.0017	0.1684	0.0027	0.0023	0.0699	0.0019	0.1076	0.1634	0.0204	0.0028	0.1266	0.0136	0.003	0.0025	0.0023	0.0011	0.0317	0.017	0.0305	0.0622	0.017	0.108	0.0014
10	rs61865133	86472934	1.24	0.00224710922574823	1.11	0.00661172274965255	0.0975631425009672	0.268447995414765	0.0135	0.0119	0.013	0.0017	0.1684	0.0027	0.0023	0.0699	0.0019	0.1077	0.1634	0.0204	0.0028	0.1266	0.0136	0.003	0.0025	0.0023	0.0011	0.0317	0.017	0.0305	0.0622	0.017	0.108	0.0014
10	rs118141359	86476349	1.24	0.00224710922574823	1.12	0.00508461679607111	0.100352253571132	0.269137879817265	0.0135	0.0119	0.013	0.0017	0.1684	0.0027	0.0023	0.0699	0.0019	0.1077	0.1634	0.0205	0.0028	0.1266	0.0136	0.003	0.0026	0.0023	0.0011	0.0317	0.017	0.0305	0.0622	0.017	0.108	0.0014
10	rs74485809	86476925	1.24	0.00224710922574823	1.12	0.00508461679607111	0.100662321847759	0.269137879817265	0.0135	0.0119	0.013	0.0017	0.1684	0.0027	0.0023	0.0699	0.0019	0.1077	0.1634	0.0205	0.0028	0.1266	0.0136	0.0029	0.0025	0.0023	0.0011	0.0317	0.017	0.0305	0.0622	0.017	0.108	0.0014
10	rs6585881	86484276	1.24	0.00224710922574823	1.11	0.00661172274965255	0.102352255516496	0.268447995414765	0.0135	0.0119	0.013	0.0017	0.1684	0.0027	0.0023	0.0699	0.0019	0.1077	0.1635	0.0205	0.0028	0.1266	0.0136	0.0029	0.0025	0.0023	0.0011	0.0316	0.017	0.0304	0.0622	0.017	0.108	0.0014
10	rs72828667	86486287	1.24	0.00224710922574823	1.11	0.00661172274965255	0.102352255516496	0.266955133940926	0.0135	0.0119	0.013	0.0017	0.1684	0.0027	0.0023	0.0699	0.0019	0.1077	0.1635	0.0205	0.0028	0.1266	0.0136	0.0029	0.0025	0.0023	0.0011	0.0316	0.017	0.0304	0.0621	0.017	0.108	0.0014
10	rs79436600	86504855	1.24	0.00224710922574823	1.11	0.00661172274965255	0.124689762457788	0.294687054769864	0.0139	0.0112	0.0132	0.0016	0.1685	0.0028	0.0021	0.0702	0.0018	0.1089	0.1629	0.0209	0.0027	0.1262	0.0132	0.0027	0.0024	0.0022	9e-04	0.031	0.0168	0.0309	0.0624	0.017	0.1087	0.0013
10	rs75494849	86505806	1.24	0.00224710922574823	1.11	0.00661172274965255	0.125014657269686	0.294923616028765	0.0139	0.0112	0.0132	0.0016	0.1685	0.0028	0.0021	0.0702	0.0018	0.1089	0.1629	0.0209	0.0027	0.1262	0.0132	0.0027	0.0024	0.0022	9e-04	0.031	0.0168	0.0309	0.0624	0.017	0.1087	0.0013
10	rs117994881	86511286	1.24	0.00224710922574823	1.11	0.00661172274965255	0.124453798109328	0.294568795660129	0.0139	0.0112	0.0132	0.0016	0.1685	0.0028	0.0021	0.0702	0.0018	0.1089	0.163	0.0209	0.0027	0.1261	0.0132	0.0027	0.0024	0.0022	9e-04	0.031	0.0168	0.0309	0.0624	0.017	0.1087	0.0013
10	rs10887360	86513831	1.24	0.00224710922574823	1.11	0.00661172274965255	0.123835684625654	0.296936699435065	0.0139	0.0112	0.0132	0.0016	0.1686	0.0028	0.0021	0.0702	0.0018	0.1088	0.1629	0.0209	0.0027	0.1262	0.0132	0.0027	0.0024	0.0022	9e-04	0.0311	0.0168	0.0309	0.0623	0.017	0.1087	0.0013
10	rs11599824	86515366	1.24	0.00224710922574823	1.11	0.00661172274965255	0.12404151442615	0.297055244751062	0.0139	0.0112	0.0132	0.0016	0.1686	0.0028	0.0021	0.0702	0.0018	0.1088	0.1629	0.0209	0.0027	0.1262	0.0132	0.0027	0.0024	0.0022	9e-04	0.0311	0.0168	0.0309	0.0623	0.017	0.1087	0.0013
10	rs76461894	86516418	1.24	0.00224710922574823	1.11	0.00661172274965255	0.123894471915493	0.297055244751062	0.014	0.0112	0.0132	0.0016	0.1686	0.0028	0.0021	0.0702	0.0018	0.1088	0.163	0.0209	0.0027	0.1262	0.0132	0.0027	0.0024	0.0022	9e-04	0.0311	0.0168	0.0309	0.0624	0.017	0.1087	0.0013
10	rs2498012	86529779	1.25	0.00170946527016468	1.1	0.00852214968555774	0.125725303005316	0.30168960325458	0.014	0.0111	0.0132	0.0015	0.1686	0.0028	0.0021	0.0702	0.0018	0.1089	0.1629	0.0208	0.0028	0.1261	0.0132	0.0027	0.0024	0.0021	8e-04	0.0311	0.0168	0.0309	0.0625	0.0169	0.109	0.0012
10	rs6585887	86529952	1.25	0.00170946527016468	1.1	0.00852214968555774	0.124778319163627	0.304313344114709	0.014	0.0111	0.0132	0.0016	0.1686	0.0028	0.0021	0.0702	0.0018	0.1089	0.1629	0.0208	0.0028	0.1261	0.0132	0.0027	0.0024	0.0021	8e-04	0.0311	0.0168	0.0309	0.0625	0.0169	0.109	0.0012
10	rs10788364	86531882	1.25	0.00170946527016468	1.1	0.00852214968555774	0.126378878746846	0.309221134621702	0.0139	0.0111	0.0132	0.0015	0.1686	0.0028	0.0021	0.0702	0.0018	0.1089	0.1629	0.0208	0.0028	0.1262	0.0132	0.0027	0.0024	0.0021	8e-04	0.0311	0.0168	0.0309	0.0624	0.017	0.109	0.0012
10	rs11599058	86543532	1.25	0.00170946527016468	1.1	0.00852214968555774	0.127034512366602	0.309461137839901	0.0139	0.0111	0.0132	0.0015	0.1686	0.0028	0.0021	0.0702	0.0018	0.1089	0.1629	0.0208	0.0028	0.1262	0.0132	0.0027	0.0024	0.0021	8e-04	0.0311	0.0168	0.0309	0.0624	0.017	0.109	0.0012
10	rs4933336	86560394	1.25	0.00170946527016468	1.11	0.00661172274965255	0.133827391321512	0.315358472342807	0.0139	0.011	0.0132	0.0015	0.1686	0.0028	0.0021	0.0702	0.0018	0.1089	0.1628	0.0209	0.0028	0.1263	0.0132	0.0027	0.0024	0.0021	8e-04	0.031	0.0168	0.0309	0.0624	0.0169	0.1089	0.0012
10	rs117569716	86576640	1.26	0.00129029080722897	1.11	0.00661172274965255	0.144321932894438	0.351044096756812	0.0139	0.0105	0.0133	0.0015	0.1684	0.0028	0.0021	0.07	0.0016	0.1091	0.1627	0.0212	0.0027	0.1264	0.0131	0.0027	0.0023	0.0019	7e-04	0.0309	0.0167	0.0311	0.0628	0.0173	0.1096	0.0011
10	rs115344039	86578101	1.26	0.00129029080722897	1.1	0.00852214968555774	0.146003608330289	0.35766147099645	0.0139	0.0104	0.0133	0.0015	0.1683	0.0028	0.0021	0.07	0.0016	0.1092	0.1627	0.0212	0.0027	0.1263	0.013	0.0027	0.0022	0.0019	7e-04	0.0308	0.0167	0.0311	0.0628	0.0174	0.1098	0.0011
10	rs7896232	86583134	1.26	0.00129029080722897	1.1	0.00852214968555774	0.15415016994652	0.386394937848779	0.014	0.0101	0.0134	0.0015	0.1685	0.0028	0.0021	0.0698	0.0015	0.1092	0.1624	0.0215	0.0026	0.1264	0.013	0.0026	0.0022	0.0018	7e-04	0.0307	0.0167	0.0314	0.0629	0.0176	0.1101	0.001
10	rs76238429	86588736	1.26	0.00129029080722897	1.1	0.00852214968555774	0.208073218371334	0.432535535055125	0.0139	0.0095	0.0134	0.0015	0.1686	0.0028	0.0021	0.0695	0.0013	0.1094	0.1619	0.022	0.0025	0.1262	0.0129	0.0026	0.002	0.0016	6e-04	0.0305	0.0167	0.0322	0.063	0.018	0.1106	9e-04
10	rs2991927	86598574	1.26	0.00129029080722897	1.1	0.00852214968555774	0.20053989452992	0.44698107442655	0.014	0.0094	0.0134	0.0015	0.169	0.0028	0.0021	0.0694	0.0012	0.109	0.1621	0.0221	0.0025	0.1261	0.0129	0.0026	0.0019	0.0016	6e-04	0.0304	0.0167	0.0324	0.0631	0.0181	0.1106	9e-04
10	rs1610016	86602100	1.26	0.00129029080722897	1.1	0.00852214968555774	0.203833605827161	0.449511970866798	0.0139	0.0093	0.0134	0.0015	0.169	0.0028	0.0021	0.0694	0.0012	0.109	0.1621	0.0222	0.0025	0.1261	0.0129	0.0026	0.0019	0.0016	6e-04	0.0304	0.0167	0.0325	0.0631	0.0181	0.1107	9e-04
10	rs79960342	86606201	1.26	0.00129029080722897	1.1	0.00852214968555774	0.197818380333989	0.447646732866489	0.0139	0.0093	0.0134	0.0015	0.169	0.0028	0.0021	0.0693	0.0012	0.109	0.162	0.0222	0.0024	0.1262	0.0129	0.0026	0.0019	0.0016	5e-04	0.0304	0.0167	0.0325	0.0631	0.0181	0.1108	9e-04
10	rs2498008	86606324	1.26	0.00129029080722897	1.1	0.00852214968555774	0.197547391419561	0.446847974241131	0.0139	0.0093	0.0134	0.0014	0.1689	0.0028	0.0021	0.0693	0.0012	0.109	0.162	0.0222	0.0024	0.1261	0.0129	0.0026	0.0019	0.0016	5e-04	0.0304	0.0167	0.0325	0.0631	0.0181	0.1108	9e-04
10	rs72830309	86606325	1.26	0.00129029080722897	1.1	0.00852214968555774	0.197431318022976	0.446581805393163	0.0139	0.0093	0.0134	0.0014	0.1689	0.0028	0.0021	0.0693	0.0012	0.109	0.162	0.0222	0.0024	0.1261	0.0129	0.0026	0.0019	0.0016	5e-04	0.0304	0.0167	0.0325	0.0631	0.0181	0.1108	9e-04
10	rs115207529	86620129	1.26	0.00129029080722897	1.1	0.00852214968555774	0.202653787717179	0.448845578814272	0.0141	0.0091	0.0134	0.0014	0.1687	0.0031	0.002	0.0694	0.0012	0.1091	0.1619	0.0221	0.0024	0.1261	0.0129	0.0026	0.0018	0.0016	5e-04	0.0303	0.0167	0.0326	0.0633	0.0183	0.1106	8e-04
10	rs34619059	86625926	1.26	0.00129029080722897	1.1	0.00852214968555774	0.199370943314441	0.448046253849475	0.0141	0.0091	0.0134	0.0014	0.1687	0.0032	0.002	0.0694	0.0012	0.1091	0.1619	0.0221	0.0024	0.1261	0.0129	0.0026	0.0018	0.0016	5e-04	0.0303	0.0167	0.0326	0.0633	0.0183	0.1106	8e-04
10	rs77290537	86626634	1.26	0.00129029080722897	1.1	0.00852214968555774	0.199682284089926	0.448179448481778	0.0141	0.0091	0.0134	0.0014	0.1687	0.0032	0.002	0.0694	0.0012	0.1091	0.1619	0.0221	0.0024	0.1261	0.0129	0.0026	0.0018	0.0016	5e-04	0.0303	0.0167	0.0326	0.0633	0.0183	0.1105	8e-04
10	rs72830320	86636792	1.26	0.00129029080722897	1.1	0.00852214968555774	0.202261377339727	0.447380437998086	0.0141	0.0091	0.0134	0.0014	0.1684	0.0032	0.002	0.0695	0.0012	0.1094	0.1618	0.0221	0.0023	0.1263	0.0129	0.0026	0.0018	0.0016	6e-04	0.0303	0.0167	0.0326	0.0634	0.0183	0.1103	8e-04
10	rs17104261	86638047	1.26	0.00129029080722897	1.1	0.00852214968555774	0.202339824920206	0.447779896039299	0.0141	0.0091	0.0134	0.0014	0.1684	0.0032	0.002	0.0695	0.0012	0.1095	0.1618	0.0221	0.0023	0.1263	0.0129	0.0026	0.0018	0.0016	6e-04	0.0303	0.0167	0.0326	0.0634	0.0183	0.1103	8e-04
10	rs4388822	86646491	1.26	0.00129029080722897	1.1	0.00852214968555774	0.201086733454128	0.448579095257192	0.0142	0.009	0.0134	0.0014	0.1682	0.0032	0.002	0.0696	0.0012	0.1098	0.1618	0.0222	0.0023	0.1264	0.0129	0.0027	0.0017	0.0015	6e-04	0.0303	0.0166	0.0326	0.0634	0.0184	0.1101	9e-04
10	rs7074948	86650958	1.26	0.00129029080722897	1.1	0.00852214968555774	0.198593799107669	0.448712331800069	0.0142	0.009	0.0134	0.0014	0.1682	0.0032	0.002	0.0696	0.0012	0.1098	0.1618	0.0222	0.0023	0.1264	0.0129	0.0027	0.0017	0.0015	6e-04	0.0303	0.0166	0.0326	0.0634	0.0184	0.1101	9e-04
10	rs17104308	86663378	1.26	0.00129029080722897	1.1	0.00852214968555774	0.200461843686578	0.452313668362595	0.0142	0.009	0.0134	0.0014	0.1681	0.0032	0.002	0.0696	0.0011	0.1098	0.1618	0.0222	0.0023	0.1265	0.0129	0.0027	0.0017	0.0015	6e-04	0.0303	0.0166	0.0326	0.0635	0.0184	0.11	9e-04
10	rs114922066	86665951	1.26	0.00129029080722897	1.1	0.00852214968555774	0.200188801588714	0.452847845910839	0.0142	0.009	0.0134	0.0014	0.1681	0.0032	0.002	0.0696	0.0011	0.1097	0.1618	0.0222	0.0023	0.1265	0.0129	0.0027	0.0017	0.0015	6e-04	0.0303	0.0166	0.0326	0.0635	0.0184	0.11	9e-04
10	rs17104368	86677528	1.26	0.00129029080722897	1.1	0.00852214968555774	0.192705742387174	0.460343720140596	0.0142	0.0088	0.0136	0.0014	0.168	0.0033	0.0021	0.0695	0.0011	0.1092	0.1621	0.0223	0.0024	0.1265	0.013	0.0027	0.0018	0.0015	6e-04	0.0302	0.0167	0.0326	0.0637	0.0185	0.1096	8e-04
10	rs76551392	86682395	1.26	0.00129029080722897	1.1	0.00852214968555774	0.194158707689713	0.462222730471199	0.0142	0.0088	0.0136	0.0014	0.168	0.0033	0.0021	0.0695	0.0011	0.1092	0.1621	0.0223	0.0023	0.1265	0.013	0.0027	0.0018	0.0014	6e-04	0.0303	0.0167	0.0326	0.0637	0.0185	0.1096	8e-04
10	rs4933344	86698435	1.26	0.00129029080722897	1.1	0.00852214968555774	0.191145058329051	0.466659740392153	0.0142	0.0088	0.0136	0.0013	0.168	0.0033	0.0021	0.0695	0.0011	0.1093	0.1622	0.0223	0.0023	0.1265	0.013	0.0027	0.0018	0.0014	6e-04	0.0303	0.0167	0.0326	0.0637	0.0186	0.1095	8e-04
10	rs75176010	86706986	1.26	0.00129029080722897	1.1	0.00852214968555774	0.18367310299506	0.46612133112508	0.0142	0.0087	0.0139	0.0014	0.1679	0.0034	0.0021	0.0694	0.001	0.1093	0.162	0.0223	0.0023	0.1264	0.013	0.0028	0.0018	0.0014	6e-04	0.0304	0.0167	0.0327	0.0637	0.0186	0.1095	8e-04
10	rs67835316	86707942	1.26	0.00129029080722897	1.1	0.00852214968555774	0.18367310299506	0.46612133112508	0.0142	0.0087	0.0139	0.0014	0.1679	0.0034	0.0021	0.0694	0.001	0.1093	0.162	0.0223	0.0023	0.1264	0.013	0.0028	0.0018	0.0014	6e-04	0.0304	0.0167	0.0327	0.0637	0.0186	0.1095	8e-04
10	rs12253444	86714738	1.26	0.00129029080722897	1.1	0.00852214968555774	0.185273168210176	0.468680218915107	0.0142	0.0087	0.0139	0.0014	0.1679	0.0034	0.0021	0.0694	0.001	0.1091	0.1622	0.0223	0.0023	0.1264	0.013	0.0028	0.0018	0.0014	6e-04	0.0304	0.0167	0.0327	0.0637	0.0186	0.1095	8e-04
10	rs117489970	86715449	1.26	0.00129029080722897	1.1	0.00852214968555774	0.185422417263496	0.468680218915107	0.0142	0.0087	0.0139	0.0014	0.1679	0.0034	0.0021	0.0694	0.001	0.1091	0.1622	0.0223	0.0023	0.1264	0.013	0.0028	0.0018	0.0014	6e-04	0.0304	0.0167	0.0327	0.0637	0.0186	0.1095	8e-04
10	rs61867912	86719841	1.26	0.00129029080722897	1.1	0.00852214968555774	0.188798780398201	0.47178269885563	0.0142	0.0087	0.014	0.0014	0.1679	0.0034	0.0021	0.0693	0.001	0.1092	0.1622	0.0224	0.0023	0.1263	0.0131	0.0028	0.0018	0.0014	6e-04	0.0305	0.0166	0.0327	0.0637	0.0187	0.1094	8e-04
10	rs28559307	86741196	1.26	0.00129029080722897	1.11	0.00661172274965255	0.178591922364072	0.478952083808476	0.0142	0.0085	0.0141	0.0014	0.1676	0.0034	0.0021	0.0692	9e-04	0.1096	0.162	0.0226	0.0023	0.1259	0.0132	0.0028	0.0019	0.0014	6e-04	0.0307	0.0166	0.0329	0.0637	0.0187	0.1092	8e-04
10	rs2882605	86748811	1.26	0.00129029080722897	1.11	0.00661172274965255	0.180203081943181	0.481800514305484	0.0143	0.0084	0.0141	0.0014	0.1676	0.0034	0.0021	0.069	9e-04	0.1096	0.162	0.0227	0.0023	0.1259	0.0132	0.0028	0.0019	0.0014	6e-04	0.0307	0.0166	0.033	0.0637	0.0187	0.1092	7e-04
10	rs77532396	86748950	1.26	0.00129029080722897	1.12	0.00508461679607111	0.180239796330922	0.481800514305484	0.0143	0.0084	0.0141	0.0014	0.1676	0.0034	0.0021	0.069	9e-04	0.1096	0.162	0.0227	0.0023	0.1259	0.0132	0.0028	0.0019	0.0014	6e-04	0.0307	0.0166	0.033	0.0637	0.0187	0.1092	7e-04
10	rs1538429	86774683	1.26	0.00129029080722897	1.12	0.00508461679607111	0.187293857977912	0.486285410258839	0.0143	0.0084	0.0141	0.0015	0.1673	0.0034	0.0021	0.069	9e-04	0.1098	0.1621	0.0228	0.0023	0.1258	0.0131	0.0027	0.0019	0.0013	6e-04	0.0308	0.0167	0.033	0.0637	0.0188	0.1092	7e-04
10	rs1416354	86788216	1.26	0.00129029080722897	1.12	0.00508461679607111	0.194005470533735	0.486829760810797	0.0143	0.0083	0.014	0.0015	0.1673	0.0034	0.0021	0.0691	9e-04	0.1097	0.1622	0.0229	0.0023	0.1256	0.0131	0.0027	0.0019	0.0013	6e-04	0.031	0.0166	0.033	0.0637	0.0188	0.1092	7e-04
10	rs61869061	86796264	1.26	0.00129029080722897	1.11	0.00661172274965255	0.208432070870994	0.493374143807503	0.0143	0.0083	0.0139	0.0015	0.1672	0.0034	0.0021	0.0692	9e-04	0.1094	0.1623	0.023	0.0023	0.1252	0.013	0.0028	0.0019	0.0013	6e-04	0.0314	0.0166	0.0331	0.0636	0.0188	0.1096	7e-04
10	rs34498403	86799865	1.26	0.00129029080722897	1.12	0.00508461679607111	0.20847196491404	0.493101014118184	0.0143	0.0083	0.0139	0.0015	0.1671	0.0033	0.0021	0.0692	9e-04	0.1093	0.1624	0.023	0.0023	0.1252	0.013	0.0028	0.0019	0.0013	6e-04	0.0314	0.0166	0.0331	0.0636	0.0188	0.1096	7e-04
10	rs118166007	86801676	1.26	0.00129029080722897	1.12	0.00508461679607111	0.210031192997709	0.493237574121191	0.0143	0.0083	0.0139	0.0015	0.1671	0.0034	0.0021	0.0691	9e-04	0.1093	0.1624	0.023	0.0023	0.1252	0.013	0.0028	0.0019	0.0013	6e-04	0.0314	0.0166	0.0331	0.0636	0.0188	0.1096	7e-04
10	rs35049663	86828118	1.26	0.00129029080722897	1.12	0.00508461679607111	0.206522224105593	0.493510723174862	0.0144	0.0082	0.0139	0.0015	0.1672	0.0034	0.0021	0.0689	0.001	0.1093	0.1627	0.023	0.0022	0.1251	0.013	0.0029	0.0019	0.0013	6e-04	0.0314	0.0167	0.0331	0.0636	0.0187	0.1094	7e-04
10	rs10788417	86828226	1.26	0.00129029080722897	1.12	0.00508461679607111	0.20446442869477	0.487918931697441	0.0144	0.0082	0.0139	0.0015	0.1672	0.0034	0.0021	0.0689	0.001	0.1093	0.1627	0.023	0.0022	0.1251	0.013	0.0029	0.0019	0.0013	6e-04	0.0314	0.0167	0.0331	0.0636	0.0187	0.1094	7e-04
10	rs57408723	86841554	1.26	0.00129029080722897	1.12	0.00508461679607111	0.207595291279916	0.489281274638219	0.0144	0.0082	0.0139	0.0015	0.1672	0.0034	0.0021	0.0689	0.001	0.1093	0.1628	0.023	0.0022	0.1251	0.013	0.0029	0.0019	0.0013	6e-04	0.0314	0.0167	0.0332	0.0636	0.0187	0.1094	7e-04
10	rs10509508	86852648	1.26	0.00129029080722897	1.12	0.00508461679607111	0.206959020394205	0.481393328521014	0.0145	0.0082	0.0139	0.0015	0.1672	0.0034	0.0022	0.0688	0.001	0.1094	0.1636	0.0229	0.0023	0.1249	0.013	0.0029	0.0019	0.0013	6e-04	0.0313	0.0167	0.0331	0.0636	0.0187	0.1087	7e-04
10	rs72836285	86865706	1.26	0.00129029080722897	1.12	0.00508461679607111	0.207277017941121	0.486149347113537	0.0145	0.0082	0.0139	0.0015	0.1673	0.0034	0.0022	0.0687	9e-04	0.1094	0.1638	0.0229	0.0022	0.1249	0.013	0.0029	0.0019	0.0013	6e-04	0.0313	0.0167	0.0332	0.0635	0.0187	0.1086	7e-04
10	rs7075886	86870992	1.26	0.00129029080722897	1.12	0.00508461679607111	0.204582830843698	0.488327532078867	0.0145	0.0082	0.0139	0.0015	0.1673	0.0034	0.0022	0.0687	9e-04	0.1094	0.1638	0.023	0.0022	0.1249	0.013	0.0029	0.0019	0.0013	6e-04	0.0312	0.0167	0.0332	0.0635	0.0187	0.1085	7e-04
10	rs1339903	86883087	1.26	0.00129029080722897	1.12	0.00508461679607111	0.200930407509192	0.491326616287554	0.0145	0.0082	0.0139	0.0015	0.1673	0.0034	0.0022	0.0686	9e-04	0.1094	0.1639	0.023	0.0022	0.125	0.013	0.0029	0.0019	0.0013	5e-04	0.0313	0.0167	0.0332	0.0635	0.0187	0.1086	7e-04
10	rs11201400	86892634	1.26	0.00129029080722897	1.12	0.00508461679607111	0.202379055178326	0.491599493829104	0.0145	0.0082	0.0137	0.0015	0.1675	0.0034	0.0022	0.0686	9e-04	0.1094	0.1639	0.0229	0.0023	0.125	0.013	0.0029	0.0018	0.0013	5e-04	0.0313	0.0167	0.0332	0.0635	0.0186	0.1086	7e-04
10	rs61870603	86892900	1.26	0.00129029080722897	1.12	0.00508461679607111	0.20285015459814	0.49146305020198	0.0145	0.0082	0.0137	0.0015	0.1675	0.0034	0.0022	0.0686	9e-04	0.1094	0.1639	0.0229	0.0023	0.125	0.013	0.0029	0.0018	0.0013	5e-04	0.0313	0.0167	0.0332	0.0635	0.0186	0.1087	7e-04
10	rs17296807	86893742	1.26	0.00129029080722897	1.13	0.00387546850196874	0.203164565813147	0.49146305020198	0.0145	0.0082	0.0137	0.0015	0.1675	0.0034	0.0022	0.0686	9e-04	0.1094	0.1639	0.0229	0.0023	0.125	0.013	0.0029	0.0018	0.0013	5e-04	0.0313	0.0167	0.0332	0.0635	0.0186	0.1087	7e-04
10	rs12255107	86898684	1.26	0.00129029080722897	1.13	0.00387546850196874	0.20731678702635	0.490917372843148	0.0145	0.0082	0.0137	0.0015	0.1675	0.0034	0.0022	0.0686	9e-04	0.1094	0.1639	0.0229	0.0023	0.125	0.013	0.0029	0.0018	0.0013	5e-04	0.0313	0.0167	0.0332	0.0635	0.0186	0.1086	7e-04
10	rs11201420	86921129	1.27	0.000966231521019548	1.13	0.00387546850196874	0.203557967866189	0.485877250230223	0.0145	0.0082	0.0138	0.0015	0.1672	0.0035	0.0021	0.0682	8e-04	0.1093	0.1649	0.023	0.0024	0.1249	0.0131	0.003	0.0018	0.0014	6e-04	0.0316	0.0166	0.0334	0.0634	0.0187	0.1078	7e-04
10	rs35672874	86930534	1.27	0.000966231521019548	1.13	0.00387546850196874	0.201399592343239	0.481121920740062	0.0145	0.0082	0.0138	0.0015	0.1671	0.0035	0.0021	0.0681	9e-04	0.1093	0.1649	0.023	0.0024	0.1248	0.0132	0.003	0.0018	0.0014	6e-04	0.0316	0.0166	0.0334	0.0635	0.0187	0.1078	7e-04
10	rs4465321	86952862	1.27	0.000966231521019548	1.13	0.00387546850196874	0.185534399379347	0.479765475437379	0.0146	0.008	0.0137	0.0016	0.1661	0.0036	0.0023	0.0667	8e-04	0.1097	0.1656	0.0234	0.0026	0.1245	0.0134	0.003	0.002	0.0014	8e-04	0.0319	0.0164	0.0336	0.0629	0.0192	0.1077	8e-04
10	rs12098564	86953327	1.27	0.000966231521019548	1.13	0.00387546850196874	0.185646420345858	0.479901075409069	0.0146	0.008	0.0137	0.0016	0.1661	0.0036	0.0023	0.0667	8e-04	0.1097	0.1656	0.0234	0.0026	0.1245	0.0134	0.003	0.002	0.0014	8e-04	0.0319	0.0164	0.0336	0.0629	0.0192	0.1077	8e-04
10	rs116963497	86961351	1.27	0.000966231521019548	1.13	0.00387546850196874	0.184937610370722	0.476514054630334	0.0146	0.0081	0.0136	0.0016	0.1661	0.0036	0.0024	0.0666	8e-04	0.1097	0.1657	0.0234	0.0026	0.1245	0.0134	0.003	0.002	0.0014	8e-04	0.0319	0.0164	0.0336	0.0629	0.0192	0.1077	9e-04
10	rs11201468	86966732	1.27	0.000966231521019548	1.13	0.00387546850196874	0.184007339894949	0.474484829824213	0.0146	0.0081	0.0136	0.0016	0.166	0.0036	0.0024	0.0665	8e-04	0.1097	0.1658	0.0234	0.0026	0.1245	0.0134	0.003	0.002	0.0014	8e-04	0.0319	0.0164	0.0336	0.0629	0.0192	0.1077	9e-04
10	rs55750333	86973496	1.27	0.000966231521019548	1.13	0.00387546850196874	0.182746501811378	0.483701888811307	0.0146	0.0081	0.0136	0.0016	0.1661	0.0036	0.0024	0.0665	8e-04	0.1096	0.1656	0.0235	0.0026	0.1246	0.0134	0.003	0.002	0.0014	8e-04	0.0319	0.0164	0.0335	0.0629	0.0192	0.1077	9e-04
10	rs75294934	86983113	1.27	0.000966231521019548	1.13	0.00387546850196874	0.185945332859229	0.470433139609875	0.0146	0.0081	0.0136	0.0016	0.1661	0.0036	0.0024	0.0664	8e-04	0.1097	0.1656	0.0235	0.0026	0.1244	0.0133	0.003	0.002	0.0014	9e-04	0.032	0.0164	0.0336	0.0628	0.0192	0.1077	9e-04
10	rs61869264	86983258	1.27	0.000966231521019548	1.12	0.00508461679607111	0.186281939664931	0.472187762703132	0.0146	0.0081	0.0136	0.0016	0.1661	0.0036	0.0024	0.0664	8e-04	0.1097	0.1656	0.0235	0.0026	0.1244	0.0133	0.003	0.002	0.0014	9e-04	0.032	0.0164	0.0336	0.0628	0.0192	0.1077	9e-04
10	rs61537654	86998764	1.28	0.000717825382468833	1.12	0.00508461679607111	0.1782998821063	0.438351527967846	0.0147	0.0081	0.0134	0.0017	0.166	0.0036	0.0024	0.066	8e-04	0.1095	0.1659	0.0235	0.0028	0.124	0.0132	0.003	0.002	0.0015	0.0011	0.0322	0.0167	0.0338	0.0627	0.0193	0.1072	0.001
10	rs61869266	87006371	1.28	0.000717825382468833	1.12	0.00508461679607111	0.167196038962512	0.433327400364691	0.0148	0.0081	0.0133	0.0018	0.1659	0.0037	0.0025	0.0654	9e-04	0.1095	0.1661	0.0235	0.0025	0.1238	0.0132	0.0031	0.0021	0.0016	0.0012	0.0323	0.0169	0.0339	0.0627	0.0194	0.1069	0.0011
10	rs1514459	87015917	1.28	0.000717825382468833	1.12	0.00508461679607111	0.162455499007674	0.427266383842805	0.0148	0.0082	0.0133	0.0018	0.166	0.0037	0.0025	0.0652	9e-04	0.1095	0.166	0.0236	0.0024	0.1237	0.0132	0.0031	0.0021	0.0016	0.0013	0.0323	0.017	0.0339	0.0626	0.0194	0.1068	0.0011
10	rs1514458	87021916	1.28	0.000717825382468833	1.12	0.00508461679607111	0.163876236244343	0.428450429452184	0.0149	0.0082	0.0133	0.0018	0.166	0.0037	0.0025	0.0652	9e-04	0.1096	0.1661	0.0235	0.0024	0.1237	0.0132	0.0031	0.0021	0.0016	0.0013	0.0323	0.017	0.0339	0.0625	0.0194	0.1067	0.0011
10	rs2671777	87023216	1.28	0.000717825382468833	1.12	0.00508461679607111	0.163876236244343	0.42779251752812	0.0149	0.0082	0.0133	0.0018	0.166	0.0037	0.0025	0.0652	9e-04	0.1095	0.1661	0.0235	0.0024	0.1237	0.0132	0.0031	0.0021	0.0016	0.0013	0.0323	0.017	0.0339	0.0625	0.0194	0.1067	0.0011
10	rs56104620	87042577	1.28	0.000717825382468833	1.12	0.00508461679607111	0.164606737189811	0.421359429142685	0.0149	0.0082	0.0133	0.0018	0.1661	0.0037	0.0025	0.0652	9e-04	0.1096	0.166	0.0235	0.0024	0.1236	0.0132	0.0031	0.0021	0.0017	0.0014	0.0323	0.017	0.0338	0.0625	0.0194	0.1066	0.0011
10	rs1514460	87079419	1.27	0.000966231521019548	1.11	0.00661172274965255	0.159259703206944	0.377976520300488	0.015	0.0082	0.0132	0.0019	0.1664	0.0038	0.0026	0.0653	0.001	0.11	0.1658	0.0234	0.0025	0.123	0.0132	0.0032	0.0021	0.0018	0.0016	0.0323	0.0172	0.0337	0.0622	0.0193	0.1064	0.0013
10	rs6585943	87081993	1.27	0.000966231521019548	1.11	0.00661172274965255	0.158304825880648	0.375435750307716	0.015	0.0082	0.0132	0.0019	0.1663	0.0038	0.0026	0.0653	0.001	0.1099	0.1658	0.0234	0.0025	0.123	0.0132	0.0032	0.0021	0.0018	0.0016	0.0323	0.0172	0.0337	0.0622	0.0193	0.1063	0.0013
10	rs72840914	87107243	1.27	0.000966231521019548	1.11	0.00661172274965255	0.160595338665423	0.368094852122376	0.015	0.0082	0.0132	0.0019	0.1664	0.0038	0.0026	0.0653	0.0011	0.1099	0.1657	0.0234	0.0026	0.1229	0.0131	0.0032	0.0021	0.0019	0.0017	0.0323	0.0172	0.0337	0.0622	0.0193	0.1062	0.0013
10	rs7068793	87108653	1.27	0.000966231521019548	1.11	0.00661172274965255	0.161558297697988	0.363810649356654	0.015	0.0082	0.0132	0.0019	0.1664	0.0038	0.0026	0.0653	0.0011	0.1099	0.1657	0.0234	0.0026	0.1228	0.0131	0.0032	0.0021	0.0019	0.0017	0.0323	0.0172	0.0337	0.0622	0.0193	0.1062	0.0013
10	rs73342368	87113955	1.27	0.000966231521019548	1.11	0.00661172274965255	0.166073443151755	0.361297182392564	0.015	0.0082	0.0132	0.0019	0.1664	0.0039	0.0026	0.0653	0.0011	0.1099	0.1656	0.0234	0.0026	0.1227	0.0131	0.0032	0.0021	0.0019	0.0017	0.0324	0.0172	0.0337	0.0621	0.0193	0.1062	0.0013
10	rs57168466	87122568	1.27	0.000966231521019548	1.12	0.00508461679607111	0.166178498918604	0.356910563877676	0.015	0.0082	0.0132	0.0019	0.1664	0.0039	0.0026	0.0653	0.0011	0.1099	0.1655	0.0234	0.0027	0.1226	0.0132	0.0032	0.002	0.002	0.0017	0.0324	0.0172	0.0337	0.0621	0.0193	0.1062	0.0013
10	rs75540951	87125225	1.27	0.000966231521019548	1.12	0.00508461679607111	0.166528965107629	0.354410797068161	0.015	0.0082	0.0132	0.0019	0.1664	0.0039	0.0026	0.0653	0.0011	0.1099	0.1655	0.0234	0.0027	0.1226	0.0132	0.0032	0.002	0.002	0.0017	0.0324	0.0172	0.0337	0.0621	0.0193	0.1062	0.0013
10	rs17105410	87132373	1.27	0.000966231521019548	1.12	0.00508461679607111	0.171124275379015	0.328716419914154	0.0152	0.0082	0.0133	0.002	0.1664	0.0039	0.0026	0.0652	0.0013	0.1097	0.1653	0.023	0.0028	0.1222	0.0132	0.0032	0.0021	0.002	0.0019	0.0326	0.0174	0.0337	0.0617	0.0193	0.1061	0.0015
10	rs11201597	87132938	1.27	0.000966231521019548	1.12	0.00508461679607111	0.171409445021082	0.326763340541501	0.0152	0.0082	0.0133	0.002	0.1664	0.0039	0.0026	0.0652	0.0013	0.1096	0.1653	0.023	0.0028	0.1221	0.0132	0.0032	0.0021	0.0021	0.0019	0.0326	0.0174	0.0338	0.0617	0.0194	0.1061	0.0015
10	rs76638846	87136787	1.27	0.000966231521019548	1.13	0.00387546850196874	0.176190851789799	0.331284996328168	0.0152	0.0082	0.0133	0.002	0.1664	0.0039	0.0026	0.0652	0.0013	0.1096	0.1652	0.023	0.0029	0.1221	0.0132	0.0032	0.0021	0.0021	0.002	0.0327	0.0174	0.0338	0.0617	0.0194	0.106	0.0015
10	rs11813646	87150016	1.27	0.000966231521019548	1.13	0.00387546850196874	0.17506956559408	0.304074540956439	0.0152	0.0082	0.0133	0.002	0.1665	0.0039	0.0026	0.0651	0.0014	0.1095	0.1648	0.0228	0.003	0.1221	0.0132	0.0032	0.0021	0.0022	0.0021	0.0327	0.0174	0.0338	0.0618	0.0195	0.1056	0.0017
10	rs75414516	87150327	1.27	0.000966231521019548	1.13	0.00387546850196874	0.175214014622895	0.306943876665039	0.0152	0.0082	0.0133	0.002	0.1666	0.0039	0.0026	0.0651	0.0014	0.1095	0.1648	0.0228	0.003	0.1221	0.0132	0.0032	0.0021	0.0022	0.0021	0.0327	0.0174	0.0338	0.0618	0.0195	0.1056	0.0017
10	rs7089624	87160670	1.27	0.000966231521019548	1.12	0.00508461679607111	0.176952789337094	0.288674221462003	0.0153	0.0082	0.0133	0.002	0.1666	0.0039	0.0026	0.0651	0.0015	0.1094	0.1646	0.0228	0.003	0.1221	0.0132	0.0032	0.0022	0.0023	0.0022	0.0327	0.0174	0.0338	0.0618	0.0196	0.1055	0.0018
10	rs11201613	87172617	1.27	0.000966231521019548	1.12	0.00508461679607111	0.177898777823357	0.213625497193365	0.0161	0.0081	0.013	0.0022	0.1663	0.004	0.0027	0.0648	0.0017	0.1085	0.1631	0.0223	0.0034	0.1209	0.0135	0.0033	0.0023	0.0027	0.0025	0.0332	0.0174	0.0339	0.0619	0.0199	0.1057	0.0022
10	rs79737125	87173212	1.27	0.000966231521019548	1.12	0.00508461679607111	0.177680213806834	0.214052936535515	0.0161	0.0081	0.013	0.0022	0.1663	0.004	0.0027	0.0648	0.0017	0.1085	0.1631	0.0223	0.0034	0.1208	0.0135	0.0033	0.0023	0.0027	0.0025	0.0332	0.0174	0.0339	0.0619	0.0199	0.1057	0.0022
10	rs111344903	87174541	1.27	0.000966231521019548	1.12	0.00508461679607111	0.178190438231687	0.22179471331905	0.0161	0.0081	0.013	0.0022	0.1663	0.004	0.0027	0.0648	0.0018	0.1085	0.163	0.0223	0.0035	0.1208	0.0135	0.0033	0.0023	0.0028	0.0025	0.0333	0.0175	0.0339	0.0619	0.0199	0.1057	0.0023
10	rs7895434	87184016	1.27	0.000966231521019548	1.12	0.00508461679607111	0.171873434649387	0.215336944165473	0.0162	0.0082	0.013	0.0022	0.1663	0.004	0.0027	0.0648	0.0018	0.1084	0.1628	0.0223	0.0035	0.1206	0.0135	0.0033	0.0023	0.0028	0.0026	0.0333	0.0175	0.0339	0.0619	0.0199	0.1057	0.0023
10	rs2351354	87186681	1.27	0.000966231521019548	1.11	0.00661172274965255	0.169702569035156	0.211279633482853	0.0162	0.0082	0.013	0.0022	0.1663	0.004	0.0027	0.0648	0.0018	0.1084	0.1628	0.0223	0.0035	0.1206	0.0135	0.0033	0.0023	0.0028	0.0026	0.0333	0.0175	0.0339	0.0619	0.0199	0.1057	0.0023
10	rs6585956	87209524	1.27	0.000966231521019548	1.11	0.00661172274965255	0.167231191239743	0.215122767138093	0.0162	0.0082	0.013	0.0022	0.166	0.0041	0.0027	0.065	0.0018	0.1084	0.1621	0.0221	0.0035	0.1203	0.0135	0.0034	0.0023	0.0029	0.0026	0.0337	0.0176	0.0339	0.0618	0.0201	0.1059	0.0023
10	rs72827570	87212430	1.27	0.000966231521019548	1.11	0.00661172274965255	0.17582869338628	0.219635172294957	0.0162	0.0082	0.0129	0.0022	0.166	0.0041	0.0027	0.065	0.0019	0.1083	0.162	0.0221	0.0035	0.1202	0.0135	0.0034	0.0023	0.0029	0.0026	0.0337	0.0177	0.0339	0.0618	0.0201	0.1059	0.0024
10	rs10788447	87220723	1.26	0.00129029080722897	1.11	0.00661172274965255	0.176082158950033	0.161852369110184	0.0159	0.0081	0.0127	0.0026	0.165	0.0045	0.003	0.0654	0.0021	0.107	0.1599	0.0229	0.0036	0.1181	0.0137	0.0038	0.0026	0.0037	0.0026	0.0357	0.0184	0.0331	0.0611	0.0205	0.1067	0.0029
10	rs76932785	87232792	1.26	0.00129029080722897	1.11	0.00661172274965255	0.181343235242879	0.17385706294121	0.0159	0.0082	0.0127	0.0026	0.1651	0.0045	0.003	0.0654	0.0021	0.107	0.1598	0.0229	0.0036	0.118	0.0137	0.0038	0.0026	0.0038	0.0026	0.0358	0.0185	0.0331	0.0609	0.0205	0.1067	0.003
10	rs78152405	87236368	1.26	0.00129029080722897	1.11	0.00661172274965255	0.181527519444748	0.174355430990166	0.0159	0.0082	0.0127	0.0026	0.1651	0.0045	0.003	0.0654	0.0021	0.107	0.1598	0.0229	0.0036	0.118	0.0137	0.0038	0.0026	0.0038	0.0026	0.0358	0.0185	0.0331	0.0609	0.0205	0.1067	0.003
10	rs78282969	87251998	1.26	0.00129029080722897	1.11	0.00661172274965255	0.188459570707857	0.187484501240129	0.0159	0.0082	0.0127	0.0026	0.1652	0.0045	0.003	0.0654	0.0021	0.107	0.1597	0.0229	0.0036	0.118	0.0137	0.0039	0.0026	0.0038	0.0026	0.0358	0.0185	0.0331	0.0609	0.0205	0.1067	0.003
10	rs117715683	87269656	1.26	0.00129029080722897	1.11	0.00661172274965255	0.202065333848041	0.17695490567372	0.0158	0.0082	0.0127	0.0026	0.1651	0.0046	0.003	0.0656	0.0021	0.1068	0.1593	0.0229	0.0036	0.1178	0.0137	0.0039	0.0027	0.0038	0.0026	0.0359	0.0187	0.0329	0.0609	0.0205	0.1068	0.003
10	rs118090720	87282075	1.26	0.00129029080722897	1.11	0.00661172274965255	0.189969845449615	0.1286195965827	0.0157	0.0083	0.0127	0.0028	0.1648	0.0048	0.0031	0.0661	0.0022	0.106	0.158	0.0231	0.0037	0.1176	0.0136	0.0041	0.0027	0.004	0.0025	0.0365	0.0194	0.0327	0.0606	0.0205	0.1068	0.0032
10	rs7914555	87285907	1.24	0.00224710922574823	1.11	0.00661172274965255	0.20608594928931	0.112229464650784	0.0155	0.0087	0.0127	0.0031	0.1637	0.0052	0.0034	0.0668	0.0024	0.1043	0.1556	0.0233	0.0039	0.1171	0.0134	0.0044	0.003	0.0044	0.0026	0.0376	0.0208	0.0324	0.0603	0.0205	0.107	0.0035
10	rs117780111	87286293	1.23	0.00293094191809562	1.11	0.00661172274965255	0.246557419523292	0.0939963386278548	0.0151	0.0091	0.0126	0.0033	0.1624	0.0055	0.0035	0.0666	0.0024	0.1036	0.1529	0.0235	0.0038	0.1167	0.0132	0.0047	0.0032	0.0046	0.0025	0.0387	0.0221	0.0324	0.0604	0.0203	0.1089	0.0036
10	rs17105662	87286302	1.23	0.00293094191809562	1.11	0.00661172274965255	0.228663808117242	0.0783131756730499	0.0156	0.0091	0.0126	0.0033	0.1622	0.0055	0.0036	0.0667	0.0024	0.1035	0.1522	0.0236	0.0038	0.1167	0.0132	0.0048	0.0032	0.0046	0.0025	0.0387	0.0221	0.0326	0.0603	0.0203	0.1087	0.0036
10	rs61856431	87286454	1.23	0.00293094191809562	1.11	0.00661172274965255	0.242285283781133	0.0722966879026286	0.0154	0.0092	0.0126	0.0034	0.1617	0.0056	0.0036	0.0671	0.0023	0.1035	0.1518	0.0237	0.0038	0.1165	0.0132	0.0048	0.0033	0.0047	0.0025	0.0391	0.0224	0.0326	0.0604	0.0203	0.1086	0.0035
10	rs1912305	87287808	1.22	0.00379350371531455	1.11	0.00661172274965255	0.415207409729232	0.15971987726673	0.0145	0.0095	0.0123	0.0038	0.1589	0.006	0.0039	0.068	0.0023	0.103	0.1509	0.024	0.0035	0.1166	0.013	0.0051	0.0037	0.0051	0.0022	0.041	0.0236	0.0332	0.06	0.02	0.1079	0.0034
10	rs10788454	87288497	1.22	0.00379350371531455	1.11	0.00661172274965255	0.408441793534573	0.134569598715413	0.0145	0.0095	0.0123	0.0038	0.1588	0.006	0.0039	0.0681	0.0023	0.103	0.151	0.024	0.0035	0.1166	0.013	0.0051	0.0037	0.0051	0.0022	0.041	0.0236	0.0331	0.06	0.02	0.108	0.0034
10	rs1912303	87290114	1.22	0.00379350371531455	1.11	0.00661172274965255	0.41313743380271	0.127459408191654	0.0145	0.0095	0.0123	0.0038	0.1589	0.006	0.0039	0.0681	0.0022	0.103	0.151	0.0239	0.0035	0.1167	0.013	0.0051	0.0037	0.0051	0.0022	0.0411	0.0237	0.0332	0.06	0.02	0.108	0.0034
10	rs17306022	87291191	1.22	0.00379350371531455	1.11	0.00661172274965255	0.41930499281677	0.129156384421909	0.0145	0.0095	0.0123	0.0038	0.1589	0.006	0.0039	0.0681	0.0022	0.1029	0.151	0.0239	0.0035	0.1167	0.013	0.0051	0.0037	0.0051	0.0022	0.0411	0.0237	0.0332	0.06	0.02	0.108	0.0034
10	rs61856432	87293249	1.22	0.00379350371531455	1.11	0.00661172274965255	0.427443432119959	0.121105112509789	0.0145	0.0095	0.0123	0.0038	0.159	0.0061	0.0039	0.0682	0.0023	0.1028	0.151	0.0239	0.0035	0.1167	0.013	0.0051	0.0037	0.0051	0.0022	0.0411	0.0237	0.0333	0.06	0.02	0.108	0.0034
10	rs1912302	87293891	1.22	0.00379350371531455	1.11	0.00661172274965255	0.430134451080492	0.119101046523884	0.0145	0.0095	0.0123	0.0038	0.159	0.0061	0.0039	0.0682	0.0023	0.1027	0.151	0.0239	0.0035	0.1167	0.013	0.0051	0.0037	0.0052	0.0022	0.0411	0.0238	0.0333	0.06	0.02	0.108	0.0034
10	rs80332115	87296300	1.22	0.00379350371531455	1.11	0.00661172274965255	0.439796561473479	0.122418878471943	0.0145	0.0095	0.0123	0.0038	0.159	0.0061	0.0039	0.0682	0.0022	0.1027	0.1509	0.0239	0.0035	0.1166	0.013	0.0051	0.0037	0.0052	0.0022	0.0411	0.0238	0.0333	0.06	0.0199	0.108	0.0034
10	rs10887495	87298004	1.22	0.00379350371531455	1.11	0.00661172274965255	0.445799729044841	0.127281264844169	0.0145	0.0095	0.0123	0.0038	0.159	0.0061	0.0039	0.0681	0.0023	0.1027	0.1509	0.0239	0.0035	0.1167	0.013	0.0051	0.0037	0.0052	0.0022	0.0412	0.0238	0.0333	0.0598	0.0199	0.1081	0.0034
10	rs1912299	87300091	1.21	0.00487257715971025	1.11	0.00661172274965255	0.591192596944947	0.113079909501204	0.0143	0.0099	0.0126	0.0039	0.1579	0.006	0.0038	0.0682	0.0021	0.1033	0.1506	0.0235	0.0034	0.1159	0.0135	0.0054	0.0039	0.0057	0.0019	0.0424	0.025	0.0332	0.0584	0.0198	0.108	0.0032
10	rs10788455	87302021	1.2	0.00621155317293094	1.11	0.00661172274965255	0.502942965061501	0.132756080473804	0.0143	0.0101	0.013	0.0039	0.1574	0.0058	0.0036	0.0684	0.0021	0.104	0.1504	0.0234	0.0033	0.1153	0.0139	0.0057	0.0038	0.0054	0.0016	0.0432	0.0255	0.033	0.0576	0.0199	0.1079	0.0031
10	rs17306253	87302288	1.2	0.00621155317293094	1.11	0.00661172274965255	0.501110728507291	0.13113168761125	0.0143	0.0101	0.013	0.0039	0.1574	0.0058	0.0036	0.0684	0.0021	0.104	0.1504	0.0234	0.0033	0.1153	0.0139	0.0057	0.0038	0.0054	0.0016	0.0433	0.0255	0.033	0.0576	0.0199	0.1079	0.0031
10	rs1876888	87305564	1.2	0.00621155317293094	1.11	0.00661172274965255	0.490122408308123	0.122155699549981	0.0143	0.0101	0.013	0.0039	0.1574	0.0058	0.0036	0.0684	0.0021	0.104	0.1502	0.0234	0.0033	0.1153	0.0139	0.0057	0.0038	0.0053	0.0016	0.0433	0.0256	0.033	0.0576	0.02	0.1078	0.0031
10	rs12774930	87311207	1.2	0.00621155317293094	1.11	0.00661172274965255	0.502942965061501	0.120493846665472	0.0143	0.0101	0.0131	0.0039	0.1575	0.0058	0.0036	0.0684	0.0021	0.1041	0.1507	0.0234	0.0033	0.1152	0.0139	0.0057	0.0038	0.0053	0.0016	0.0434	0.0256	0.033	0.0572	0.02	0.1078	0.0031
10	rs34553069	87315832	1.2	0.00621155317293094	1.11	0.00661172274965255	0.504271760538556	0.13960318846122	0.0138	0.0101	0.0131	0.0039	0.1582	0.0057	0.0034	0.0682	0.0021	0.1048	0.1507	0.0234	0.0033	0.1148	0.0137	0.0057	0.0038	0.0052	0.0015	0.0438	0.0258	0.0329	0.0573	0.02	0.1078	0.003
10	rs1876886	87320674	1.2	0.00621155317293094	1.11	0.00661172274965255	0.488437523976782	0.161172764327947	0.0136	0.0101	0.0132	0.0039	0.1586	0.0057	0.0034	0.0685	0.002	0.1052	0.1506	0.0233	0.0033	0.1147	0.0136	0.0058	0.0038	0.005	0.0014	0.044	0.0259	0.0328	0.0572	0.02	0.1074	0.0029
10	rs1876885	87320816	1.2	0.00621155317293094	1.11	0.00661172274965255	0.488437523976782	0.161075760449301	0.0136	0.0101	0.0132	0.0039	0.1586	0.0057	0.0034	0.0685	0.002	0.1052	0.1506	0.0233	0.0033	0.1147	0.0136	0.0058	0.0038	0.005	0.0014	0.044	0.0259	0.0328	0.0572	0.02	0.1074	0.0029
10	rs117632950	87332666	1.2	0.00621155317293094	1.11	0.00661172274965255	0.493249955371346	0.16448313627982	0.0136	0.0101	0.0132	0.0039	0.1587	0.0056	0.0034	0.0686	0.002	0.1053	0.1504	0.0234	0.0033	0.1146	0.0136	0.0058	0.0038	0.005	0.0014	0.0442	0.0259	0.0329	0.0571	0.0199	0.1074	0.0029
10	rs79202111	87332945	1.2	0.00621155317293094	1.11	0.00661172274965255	0.49162243363222	0.164776365116325	0.0136	0.0101	0.0132	0.0039	0.1587	0.0056	0.0034	0.0686	0.002	0.1053	0.1504	0.0234	0.0033	0.1146	0.0136	0.0058	0.0038	0.005	0.0014	0.0442	0.0259	0.0329	0.0571	0.0199	0.1073	0.0029
10	rs77978169	87344549	1.19	0.0078597228853501	1.11	0.00661172274965255	0.501363259889715	0.167030541089163	0.0136	0.0102	0.0132	0.0039	0.159	0.0056	0.0034	0.0686	0.002	0.1055	0.15	0.0234	0.0033	0.1143	0.0135	0.0058	0.0038	0.005	0.0015	0.0446	0.0259	0.0329	0.057	0.0197	0.1072	0.0028
10	rs78426998	87354682	1.19	0.0078597228853501	1.11	0.00661172274965255	0.501742171526787	0.167620352585726	0.0136	0.0103	0.0132	0.0039	0.159	0.0056	0.0034	0.0687	0.002	0.1056	0.1499	0.0234	0.0033	0.1143	0.0135	0.0058	0.0038	0.005	0.0015	0.0446	0.0259	0.0329	0.057	0.0197	0.1072	0.0028
10	rs117578803	87357053	1.19	0.0078597228853501	1.11	0.00661172274965255	0.501994855649219	0.167915531392717	0.0136	0.0103	0.0132	0.0039	0.159	0.0056	0.0034	0.0687	0.002	0.1056	0.1499	0.0234	0.0033	0.1143	0.0135	0.0058	0.0038	0.005	0.0015	0.0447	0.0259	0.0329	0.057	0.0197	0.1072	0.0028
10	rs41513344	87367063	1.19	0.0078597228853501	1.11	0.00661172274965255	0.516498581603211	0.172961250104907	0.0135	0.0103	0.0132	0.0039	0.159	0.0057	0.0035	0.0687	0.002	0.1057	0.1497	0.0234	0.0033	0.114	0.0134	0.0059	0.0039	0.005	0.0015	0.0449	0.0259	0.0329	0.0569	0.0196	0.1072	0.0028
10	rs2616673	87367366	1.19	0.0078597228853501	1.1	0.00852214968555774	0.513237169733519	0.171769339030634	0.0135	0.0103	0.0132	0.004	0.159	0.0057	0.0035	0.0687	0.002	0.1057	0.1497	0.0234	0.0033	0.114	0.0135	0.0059	0.0039	0.005	0.0015	0.0449	0.0258	0.0329	0.0569	0.0196	0.1072	0.0028
10	rs2664400	87367922	1.19	0.0078597228853501	1.1	0.00852214968555774	0.512088439842338	0.16978921223035	0.0135	0.0103	0.0132	0.004	0.159	0.0057	0.0035	0.0687	0.002	0.1057	0.1497	0.0234	0.0033	0.114	0.0135	0.0059	0.0039	0.005	0.0015	0.0449	0.0258	0.0329	0.0568	0.0196	0.1072	0.0028
10	rs17105725	87369264	1.19	0.0078597228853501	1.1	0.00852214968555774	0.506236388975628	0.16693231003981	0.0136	0.0103	0.0133	0.0039	0.159	0.0057	0.0035	0.0687	0.002	0.1056	0.1497	0.0235	0.0033	0.114	0.0135	0.0059	0.0039	0.005	0.0015	0.0449	0.0258	0.0329	0.0568	0.0197	0.1072	0.0028
10	rs2616674	87369603	1.19	0.0078597228853501	1.1	0.00852214968555774	0.507378821224558	0.168112418281161	0.0135	0.0103	0.0133	0.004	0.159	0.0057	0.0035	0.0687	0.002	0.1056	0.1497	0.0235	0.0033	0.1139	0.0135	0.0059	0.0039	0.005	0.0015	0.0449	0.0258	0.0329	0.0568	0.0197	0.1072	0.0028
10	rs117004024	87381686	1.19	0.0078597228853501	1.1	0.00852214968555774	0.495758895584166	0.160784872734272	0.0135	0.0104	0.0134	0.004	0.1591	0.0057	0.0035	0.0687	0.002	0.1056	0.1495	0.0235	0.0034	0.1139	0.0135	0.0058	0.0039	0.005	0.0015	0.0449	0.0258	0.033	0.0567	0.0197	0.1072	0.0028
10	rs75724513	87384091	1.19	0.0078597228853501	1.1	0.00852214968555774	0.494754583793274	0.159913326398094	0.0135	0.0104	0.0134	0.004	0.1591	0.0057	0.0035	0.0687	0.002	0.1055	0.1495	0.0235	0.0034	0.1139	0.0135	0.0058	0.0039	0.005	0.0015	0.0449	0.0258	0.033	0.0567	0.0197	0.1072	0.0028
10	rs75200947	87384933	1.19	0.0078597228853501	1.11	0.00661172274965255	0.494378219723057	0.159623183808191	0.0135	0.0104	0.0134	0.004	0.1591	0.0057	0.0035	0.0687	0.002	0.1055	0.1495	0.0235	0.0034	0.1139	0.0135	0.0058	0.0039	0.005	0.0015	0.0449	0.0258	0.033	0.0567	0.0197	0.1072	0.0028
10	rs34948026	87387404	1.19	0.0078597228853501	1.11	0.00661172274965255	0.493249955371346	0.158657391375239	0.0135	0.0104	0.0134	0.004	0.1591	0.0057	0.0035	0.0687	0.002	0.1055	0.1495	0.0235	0.0034	0.1139	0.0135	0.0058	0.0039	0.005	0.0015	0.0449	0.0257	0.033	0.0567	0.0197	0.1072	0.0028
10	rs76223526	87416318	1.19	0.0078597228853501	1.11	0.00661172274965255	0.448965934024769	0.1634095378146	0.0135	0.0105	0.0136	0.004	0.1586	0.0056	0.0033	0.0693	0.0021	0.1049	0.1496	0.0238	0.0036	0.113	0.0136	0.0055	0.0038	0.0047	0.0017	0.0454	0.0254	0.0334	0.0569	0.0199	0.1075	0.0026
10	rs77173715	87439344	1.19	0.0078597228853501	1.11	0.00661172274965255	0.44902577962208	0.162824983309083	0.0135	0.0105	0.0137	0.004	0.1586	0.0056	0.0033	0.0694	0.0021	0.1049	0.1496	0.0238	0.0036	0.1129	0.0136	0.0055	0.0038	0.0047	0.0017	0.0455	0.0254	0.0335	0.0569	0.02	0.1075	0.0025
10	rs7919376	87443120	1.19	0.0078597228853501	1.11	0.00661172274965255	0.449564566356677	0.165265487847853	0.0135	0.0105	0.0137	0.004	0.1586	0.0056	0.0033	0.0694	0.0021	0.1049	0.1496	0.0238	0.0036	0.1128	0.0136	0.0055	0.0038	0.0047	0.0017	0.0455	0.0254	0.0335	0.0569	0.02	0.1075	0.0025
10	rs140004604	87448604	1.19	0.0078597228853501	1.11	0.00661172274965255	0.437430165704245	0.166147191699886	0.0135	0.0105	0.0136	0.004	0.1587	0.0056	0.0033	0.0694	0.0021	0.1049	0.1496	0.0237	0.0036	0.1128	0.0137	0.0055	0.0038	0.0047	0.0017	0.0454	0.0254	0.0334	0.0569	0.02	0.1074	0.0025
10	rs74961114	87451719	1.19	0.0078597228853501	1.11	0.00661172274965255	0.435836413440717	0.166049143259399	0.0135	0.0105	0.0136	0.004	0.1587	0.0056	0.0033	0.0694	0.0021	0.1049	0.1497	0.0237	0.0036	0.1128	0.0138	0.0055	0.0038	0.0047	0.0017	0.0454	0.0254	0.0334	0.0569	0.02	0.1074	0.0025
10	rs4933380	87460315	1.19	0.0078597228853501	1.11	0.00661172274965255	0.431893973790315	0.167325355761011	0.0135	0.0105	0.0136	0.004	0.1588	0.0056	0.0033	0.0694	0.002	0.105	0.1497	0.0237	0.0036	0.1128	0.0138	0.0055	0.0038	0.0047	0.0017	0.0454	0.0254	0.0334	0.0568	0.02	0.1074	0.0025
10	rs10788464	87461067	1.19	0.0078597228853501	1.11	0.00661172274965255	0.431717861394795	0.168802158004557	0.0135	0.0105	0.0136	0.004	0.1588	0.0056	0.0033	0.0694	0.002	0.105	0.1497	0.0237	0.0036	0.1127	0.0138	0.0055	0.0038	0.0047	0.0017	0.0454	0.0254	0.0334	0.0568	0.02	0.1074	0.0025
10	rs11201740	87463574	1.19	0.0078597228853501	1.11	0.00661172274965255	0.432892615857779	0.169394149205701	0.0135	0.0105	0.0136	0.004	0.1588	0.0056	0.0033	0.0694	0.002	0.1051	0.1496	0.0237	0.0036	0.1127	0.0137	0.0054	0.0038	0.0047	0.0017	0.0454	0.0254	0.0335	0.057	0.0199	0.1074	0.0025
10	rs2306265	87484382	1.19	0.0078597228853501	1.11	0.00661172274965255	0.432481272000616	0.174654689430168	0.0134	0.0105	0.0137	0.004	0.1588	0.0056	0.0033	0.0696	0.002	0.1052	0.1496	0.0236	0.0037	0.1125	0.0138	0.0054	0.0038	0.0046	0.0017	0.0455	0.0254	0.0336	0.057	0.0199	0.1073	0.0024
10	rs3812645	87489317	1.19	0.0078597228853501	1.11	0.00661172274965255	0.431541784574359	0.178159147164241	0.0134	0.0105	0.0138	0.004	0.1588	0.0056	0.0032	0.0698	0.002	0.1052	0.1496	0.0236	0.0037	0.1124	0.0138	0.0054	0.0038	0.0046	0.0017	0.0456	0.0253	0.0336	0.057	0.0198	0.1073	0.0024
10	rs76698748	87496971	1.19	0.0078597228853501	1.11	0.00661172274965255	0.432892615857779	0.179164834360475	0.0134	0.0105	0.0139	0.004	0.1588	0.0056	0.0032	0.0698	0.002	0.1052	0.1496	0.0235	0.0037	0.1124	0.0139	0.0054	0.0038	0.0046	0.0017	0.0457	0.0253	0.0336	0.057	0.0198	0.1073	0.0024
10	rs1917145	87507764	1.19	0.0078597228853501	1.11	0.00661172274965255	0.433951245978433	0.178460648163086	0.0134	0.0105	0.0139	0.004	0.1588	0.0056	0.0032	0.0698	0.002	0.1053	0.1496	0.0235	0.0037	0.1123	0.0139	0.0053	0.0038	0.0047	0.0017	0.0457	0.0253	0.0336	0.057	0.0197	0.1072	0.0024
10	rs117939010	87510269	1.19	0.0078597228853501	1.11	0.00661172274965255	0.445620839485633	0.178963540689277	0.0134	0.0105	0.0139	0.004	0.1589	0.0056	0.0032	0.0699	0.002	0.1053	0.1496	0.0235	0.0037	0.1123	0.0139	0.0053	0.0037	0.0047	0.0017	0.0457	0.0253	0.0337	0.057	0.0197	0.1072	0.0024
10	rs2949375	87513389	1.19	0.0078597228853501	1.11	0.00661172274965255	0.446336609693356	0.179869976297521	0.0134	0.0105	0.0139	0.004	0.1589	0.0056	0.0032	0.0699	0.002	0.1053	0.1496	0.0235	0.0037	0.1123	0.0139	0.0053	0.0037	0.0047	0.0017	0.0457	0.0253	0.0337	0.057	0.0197	0.1072	0.0024
10	rs74611276	87516627	1.19	0.0078597228853501	1.11	0.00661172274965255	0.441991086264194	0.181485307142046	0.0134	0.0106	0.0139	0.004	0.1591	0.0055	0.0032	0.0699	0.0019	0.1053	0.1497	0.0234	0.0036	0.1122	0.0139	0.0053	0.0037	0.0046	0.0017	0.0458	0.0253	0.0337	0.057	0.0197	0.1072	0.0024
10	rs72841479	87523031	1.19	0.0078597228853501	1.11	0.00661172274965255	0.43654439287748	0.181687572606014	0.0135	0.0106	0.0139	0.004	0.1591	0.0055	0.0032	0.0699	0.0019	0.1053	0.1498	0.0234	0.0036	0.1122	0.0139	0.0053	0.0037	0.0046	0.0017	0.0458	0.0252	0.0336	0.057	0.0197	0.1072	0.0023
10	rs17105866	87524422	1.19	0.0078597228853501	1.11	0.00661172274965255	0.436190332164234	0.181788734373627	0.0135	0.0106	0.0139	0.004	0.1591	0.0055	0.0032	0.0699	0.0019	0.1053	0.1498	0.0234	0.0036	0.1122	0.0139	0.0053	0.0037	0.0046	0.0017	0.0458	0.0252	0.0336	0.057	0.0197	0.1072	0.0023
10	rs78872918	87526796	1.19	0.0078597228853501	1.11	0.00661172274965255	0.434834415022231	0.182497408189411	0.0135	0.0106	0.0139	0.004	0.1591	0.0055	0.0032	0.0699	0.0019	0.1053	0.1498	0.0234	0.0036	0.1123	0.0138	0.0053	0.0037	0.0046	0.0017	0.0458	0.0253	0.0336	0.057	0.0197	0.1071	0.0023
10	rs12357929	87537345	1.19	0.0078597228853501	1.11	0.00661172274965255	0.436603416799183	0.18513789203775	0.0135	0.0106	0.0139	0.004	0.1592	0.0055	0.0032	0.07	0.0019	0.1052	0.1499	0.0233	0.0036	0.1123	0.0138	0.0053	0.0037	0.0046	0.0017	0.0459	0.0252	0.0337	0.057	0.0197	0.107	0.0023
10	rs72841484	87541786	1.19	0.0078597228853501	1.11	0.00661172274965255	0.436249332423375	0.182092335747481	0.0135	0.0106	0.0138	0.004	0.1593	0.0055	0.0032	0.07	0.0019	0.1052	0.15	0.0233	0.0036	0.1123	0.0138	0.0053	0.0037	0.0046	0.0017	0.0458	0.0253	0.0337	0.0569	0.0197	0.107	0.0023
10	rs34169900	87542901	1.19	0.0078597228853501	1.11	0.00661172274965255	0.438080296138273	0.182902789551251	0.0135	0.0106	0.0138	0.004	0.1593	0.0055	0.0032	0.07	0.0019	0.1052	0.15	0.0232	0.0036	0.1124	0.0138	0.0053	0.0037	0.0046	0.0017	0.0457	0.0253	0.0337	0.0569	0.0197	0.107	0.0023
10	rs2140666	87543910	1.19	0.0078597228853501	1.11	0.00661172274965255	0.441694214094478	0.185239708348714	0.0135	0.0106	0.0138	0.004	0.1593	0.0055	0.0032	0.0701	0.0019	0.1051	0.15	0.0232	0.0036	0.1124	0.0138	0.0053	0.0037	0.0046	0.0017	0.0457	0.0253	0.0337	0.0569	0.0198	0.1071	0.0022
10	rs73330529	87558402	1.19	0.0078597228853501	1.11	0.00661172274965255	0.466789858494239	0.188610353570671	0.0135	0.0108	0.0137	0.0041	0.1597	0.0053	0.0031	0.0701	0.002	0.1059	0.1503	0.0227	0.0035	0.1121	0.0135	0.0051	0.0038	0.0045	0.0017	0.0458	0.0253	0.0339	0.0565	0.0199	0.1069	0.0019
10	rs7895670	87573941	1.19	0.0078597228853501	1.11	0.00661172274965255	0.473829925718099	0.194170386651712	0.0135	0.0109	0.0136	0.0041	0.1598	0.0052	0.0031	0.0701	0.002	0.1063	0.1506	0.0224	0.0035	0.1121	0.0135	0.0051	0.0038	0.0044	0.0017	0.0459	0.0253	0.0341	0.0563	0.02	0.1068	0.0018
10	rs113499274	87586869	1.19	0.0078597228853501	1.11	0.00661172274965255	0.4708852270326	0.187280047839955	0.0135	0.0109	0.0136	0.0041	0.1598	0.0052	0.0031	0.07	0.002	0.1063	0.1505	0.0224	0.0037	0.1121	0.0135	0.0051	0.0038	0.0044	0.0017	0.0459	0.0253	0.0341	0.0562	0.02	0.1068	0.0018
10	rs1111876	87592470	1.19	0.0078597228853501	1.11	0.00661172274965255	0.4708852270326	0.186769247482587	0.0135	0.0109	0.0136	0.0041	0.1598	0.0052	0.0031	0.0701	0.002	0.1064	0.1505	0.0223	0.0037	0.112	0.0134	0.0051	0.0038	0.0044	0.0017	0.0459	0.0253	0.0341	0.0561	0.02	0.1067	0.0018
10	rs12414896	87614019	1.19	0.0078597228853501	1.11	0.00661172274965255	0.463137165649922	0.219742984921617	0.0134	0.0109	0.0134	0.0042	0.1597	0.0052	0.0032	0.0704	0.0019	0.1068	0.1505	0.022	0.0037	0.1119	0.0134	0.0051	0.004	0.0042	0.0018	0.0461	0.0254	0.0341	0.0558	0.0202	0.1064	0.0018
10	rs72842926	87616484	1.19	0.0078597228853501	1.12	0.00508461679607111	0.459559014390112	0.219096369421157	0.0134	0.0109	0.0134	0.0042	0.1597	0.0052	0.0032	0.0704	0.0019	0.1069	0.1506	0.022	0.0037	0.1118	0.0134	0.0051	0.004	0.0042	0.0018	0.0462	0.0254	0.0341	0.0558	0.0203	0.1064	0.0018
10	rs58549051	87621990	1.19	0.0078597228853501	1.12	0.00508461679607111	0.455692977506812	0.22439526242561	0.0134	0.0109	0.0134	0.0042	0.1597	0.0052	0.0032	0.0704	0.0019	0.1069	0.1506	0.0219	0.0037	0.1119	0.0134	0.0051	0.004	0.0042	0.0017	0.0462	0.0254	0.0341	0.0558	0.0203	0.1063	0.0018
10	rs78092837	87626429	1.19	0.0078597228853501	1.13	0.00387546850196874	0.458772432111579	0.221146125014922	0.0134	0.0109	0.0134	0.0042	0.1597	0.0052	0.0032	0.0704	0.0018	0.1069	0.1506	0.0219	0.0037	0.1119	0.0134	0.0051	0.004	0.0042	0.0017	0.0462	0.0254	0.0341	0.0558	0.0203	0.1064	0.0018
10	rs76462817	87629455	1.19	0.0078597228853501	1.14	0.00292726741230175	0.462711930383369	0.219742984921617	0.0134	0.0109	0.0134	0.0042	0.1597	0.0052	0.0032	0.0704	0.0019	0.1069	0.1505	0.0219	0.0037	0.1119	0.0134	0.0052	0.004	0.0042	0.0018	0.0462	0.0254	0.0341	0.0557	0.0203	0.1064	0.0018
10	rs11816920	87634169	1.19	0.0078597228853501	1.14	0.00292726741230175	0.460952274017654	0.222011047405546	0.0135	0.0109	0.0134	0.0042	0.1597	0.0052	0.0032	0.0704	0.0018	0.1069	0.1505	0.0219	0.0037	0.1118	0.0134	0.0052	0.0041	0.0042	0.0018	0.0462	0.0254	0.0341	0.0557	0.0203	0.1064	0.0018
10	rs6585984	87642849	1.19	0.0078597228853501	1.15	0.00219092675958573	0.455934136344561	0.222985403147802	0.0135	0.0109	0.0134	0.0042	0.1596	0.0052	0.0032	0.0704	0.0018	0.1069	0.1505	0.0219	0.0036	0.1118	0.0134	0.0052	0.0041	0.0042	0.0018	0.0462	0.0254	0.0341	0.0557	0.0203	0.1065	0.0018
10	rs111333357	87643127	1.19	0.0078597228853501	1.15	0.00219092675958573	0.456476972223118	0.224721025839204	0.0135	0.0109	0.0134	0.0042	0.1596	0.0052	0.0032	0.0704	0.0018	0.1069	0.1505	0.0219	0.0036	0.1118	0.0134	0.0052	0.0041	0.0042	0.0018	0.0462	0.0254	0.0341	0.0557	0.0203	0.1065	0.0018
10	rs11201824	87650413	1.19	0.0078597228853501	1.15	0.00219092675958573	0.459801172287185	0.247339093394564	0.0135	0.0109	0.0134	0.0042	0.1596	0.0052	0.0032	0.0703	0.0018	0.1069	0.1505	0.0219	0.0037	0.1118	0.0134	0.0052	0.0041	0.0042	0.0018	0.0462	0.0254	0.034	0.0557	0.0203	0.1065	0.0018
10	rs78850542	87654202	1.19	0.0078597228853501	1.15	0.00219092675958573	0.426217709387478	0.247675215918046	0.0135	0.011	0.0135	0.0043	0.1597	0.0052	0.0033	0.0702	0.0018	0.107	0.1506	0.0219	0.0037	0.1117	0.0134	0.0052	0.0041	0.004	0.0018	0.046	0.0253	0.0339	0.0559	0.0204	0.1062	0.0018
10	rs75625702	87657173	1.19	0.0078597228853501	1.15	0.00219092675958573	0.414056785237761	0.233904407046799	0.0135	0.011	0.0135	0.0043	0.1598	0.0052	0.0033	0.0701	0.0018	0.1069	0.1509	0.0217	0.0039	0.1115	0.0134	0.0053	0.0041	0.004	0.0018	0.046	0.0253	0.0338	0.056	0.0205	0.106	0.0018
10	rs12773496	87660149	1.19	0.0078597228853501	1.15	0.00219092675958573	0.407129548192108	0.239648551650658	0.0135	0.011	0.0136	0.0043	0.1599	0.0052	0.0033	0.07	0.0018	0.1069	0.151	0.0217	0.004	0.1114	0.0134	0.0053	0.0042	0.004	0.0018	0.0459	0.0253	0.0337	0.056	0.0205	0.1059	0.0018
10	rs10887536	87662864	1.19	0.0078597228853501	1.16	0.00162472768562722	0.39620160515429	0.237544541087902	0.0135	0.0111	0.0136	0.0043	0.1601	0.0052	0.0034	0.07	0.0018	0.1068	0.1511	0.0216	0.0041	0.1112	0.0133	0.0053	0.0042	0.004	0.0018	0.0459	0.0253	0.0337	0.0561	0.0206	0.1059	0.0018
10	rs28715106	87663687	1.19	0.0078597228853501	1.16	0.00162472768562722	0.40150536119061	0.252508831443636	0.0134	0.0111	0.0136	0.0043	0.1601	0.0052	0.0034	0.0699	0.0018	0.1068	0.1511	0.0216	0.0041	0.1112	0.0133	0.0053	0.0042	0.0039	0.0018	0.0459	0.0253	0.0337	0.0561	0.0206	0.1058	0.0018
10	rs28376465	87663846	1.19	0.0078597228853501	1.16	0.00162472768562722	0.402638395382738	0.256238307610943	0.0134	0.0111	0.0136	0.0043	0.1601	0.0052	0.0034	0.0699	0.0018	0.1068	0.1511	0.0216	0.0041	0.1112	0.0133	0.0053	0.0042	0.0039	0.0018	0.0459	0.0253	0.0337	0.0561	0.0206	0.1058	0.0018
10	rs12255016	87673238	1.2	0.00621155317293094	1.16	0.00162472768562722	0.407072542038525	0.266152358239991	0.0133	0.0111	0.0139	0.0043	0.1597	0.0053	0.0034	0.0699	0.0018	0.1068	0.1514	0.0216	0.0041	0.1112	0.0133	0.0054	0.0042	0.0037	0.0019	0.0458	0.0253	0.0336	0.0562	0.0207	0.1055	0.0018
10	rs1997001	87674655	1.2	0.00621155317293094	1.16	0.00162472768562722	0.350446775429116	0.272480044775069	0.0133	0.0112	0.0142	0.0044	0.1593	0.0053	0.0035	0.0698	0.0017	0.1068	0.1518	0.0217	0.004	0.1113	0.0133	0.0055	0.0043	0.0035	0.0019	0.0457	0.0252	0.0336	0.0564	0.0209	0.1049	0.0017
10	rs35815235	87675994	1.2	0.00621155317293094	1.16	0.00162472768562722	0.355270732558081	0.275950843732749	0.0133	0.0113	0.0144	0.0045	0.1589	0.0053	0.0036	0.07	0.0017	0.107	0.1521	0.0217	0.0041	0.1111	0.0132	0.0055	0.0044	0.0035	0.0019	0.0456	0.0251	0.0335	0.0563	0.0209	0.1046	0.0018
10	rs77064185	87677536	1.21	0.00487257715971025	1.16	0.00162472768562722	0.366046003093585	0.238872697788585	0.0131	0.0118	0.0161	0.0049	0.1563	0.0054	0.004	0.0709	0.0018	0.1084	0.1539	0.0216	0.0043	0.1094	0.0133	0.0054	0.0048	0.0038	0.0021	0.0453	0.0242	0.0334	0.0557	0.0213	0.1024	0.0018
10	rs2140663	87678432	1.21	0.00487257715971025	1.16	0.00162472768562722	0.416936334635444	0.236881354710373	0.013	0.0121	0.0171	0.0051	0.1546	0.0055	0.0042	0.0718	0.0018	0.1096	0.1551	0.0214	0.0043	0.1083	0.0134	0.0054	0.0052	0.004	0.002	0.0449	0.0237	0.0332	0.0554	0.022	0.1003	0.0019
10	rs78551241	87683754	1.2	0.00621155317293094	1.16	0.00162472768562722	0.440744884056509	0.229735260309747	0.0128	0.0123	0.0176	0.0052	0.1544	0.0055	0.0043	0.0715	0.0017	0.1109	0.1565	0.0213	0.0043	0.108	0.0131	0.0052	0.0054	0.004	0.002	0.0434	0.023	0.0337	0.0556	0.0222	0.0994	0.0018
10	rs7100625	87685741	1.2	0.00621155317293094	1.17	0.00119367215172592	0.425343263205192	0.224286708853328	0.0128	0.0123	0.0176	0.0052	0.1544	0.0055	0.0043	0.0715	0.0017	0.1109	0.1566	0.0213	0.0043	0.108	0.0131	0.0052	0.0054	0.0039	0.002	0.0434	0.023	0.0337	0.0556	0.0222	0.0993	0.0018
10	rs61855980	87691875	1.2	0.00621155317293094	1.17	0.00119367215172592	0.451062861213128	0.239426796864417	0.0128	0.0123	0.0176	0.0052	0.1544	0.0055	0.0043	0.0715	0.0017	0.111	0.1567	0.0213	0.0043	0.1079	0.0131	0.0052	0.0054	0.0039	0.002	0.0433	0.023	0.0337	0.0556	0.0222	0.0992	0.0018
10	rs116986691	87698378	1.2	0.00621155317293094	1.17	0.00119367215172592	0.494064688382297	0.276298668046304	0.0129	0.0123	0.0178	0.0052	0.1546	0.0056	0.0044	0.0718	0.0017	0.1112	0.1574	0.0212	0.0043	0.1073	0.013	0.0052	0.0055	0.004	0.0019	0.043	0.0228	0.0336	0.0557	0.0223	0.0986	0.0018
10	rs79865289	87699206	1.2	0.00621155317293094	1.17	0.00119367215172592	0.519641380848386	0.28749965602549	0.0129	0.0123	0.018	0.0052	0.1546	0.0056	0.0045	0.0719	0.0016	0.1114	0.1579	0.0212	0.0044	0.1069	0.0128	0.0052	0.0055	0.0039	0.0019	0.0427	0.0227	0.0336	0.0558	0.0224	0.0982	0.0017
10	rs78757255	87699990	1.2	0.00621155317293094	1.17	0.00119367215172592	0.52253562880744	0.306106154812326	0.013	0.0124	0.0182	0.0052	0.1548	0.0057	0.0045	0.0721	0.0016	0.1116	0.1584	0.0213	0.0044	0.1064	0.0127	0.0052	0.0055	0.0039	0.0019	0.0424	0.0223	0.0336	0.0558	0.0224	0.0978	0.0017
10	rs78529795	87700045	1.2	0.00621155317293094	1.17	0.00119367215172592	0.516434537546384	0.289144455305643	0.013	0.0124	0.0182	0.0053	0.1549	0.0057	0.0045	0.0721	0.0016	0.1116	0.1585	0.0213	0.0044	0.1063	0.0127	0.0052	0.0055	0.0039	0.0019	0.0424	0.0223	0.0336	0.0558	0.0224	0.0978	0.0017
10	rs7899222	87701735	1.2	0.00621155317293094	1.17	0.00119367215172592	0.479437058878789	0.218342775061916	0.013	0.0124	0.0183	0.0053	0.155	0.0057	0.0045	0.0722	0.0016	0.1117	0.1586	0.0213	0.0044	0.1062	0.0127	0.0052	0.0055	0.0039	0.0019	0.0423	0.0222	0.0337	0.0558	0.0225	0.0977	0.0017
10	rs1984263	87702616	1.2	0.00621155317293094	1.17	0.00119367215172592	0.480240689906598	0.212771465328393	0.013	0.0124	0.0183	0.0053	0.155	0.0057	0.0045	0.0722	0.0016	0.1117	0.1586	0.0213	0.0044	0.1062	0.0126	0.0052	0.0055	0.0039	0.0019	0.0423	0.0222	0.0337	0.0558	0.0225	0.0977	0.0017
10	rs76645168	87713839	1.2	0.00621155317293094	1.17	0.00119367215172592	0.492122933351669	0.214266761911741	0.0131	0.0124	0.0183	0.0053	0.1552	0.0058	0.0045	0.0722	0.0016	0.1117	0.1589	0.0213	0.0044	0.106	0.0126	0.0052	0.0056	0.0039	0.0019	0.0421	0.0219	0.0338	0.056	0.0223	0.0973	0.0017
10	rs17106028	87717359	1.2	0.00621155317293094	1.17	0.00119367215172592	0.495131085796812	0.209897476102261	0.0131	0.0124	0.0183	0.0053	0.1554	0.0058	0.0045	0.0723	0.0016	0.1118	0.1591	0.0213	0.0044	0.1059	0.0125	0.0052	0.0056	0.0039	0.0019	0.042	0.0219	0.0338	0.056	0.0222	0.0974	0.0017
10	rs12765721	87720085	1.2	0.00621155317293094	1.17	0.00119367215172592	0.502563618245878	0.201144429922278	0.0131	0.0124	0.0183	0.0053	0.1554	0.0058	0.0045	0.0723	0.0016	0.1118	0.1591	0.0213	0.0044	0.1059	0.0125	0.0052	0.0056	0.0039	0.0019	0.042	0.0219	0.0338	0.056	0.0222	0.0974	0.0017
10	rs11201859	87735359	1.2	0.00621155317293094	1.17	0.00119367215172592	0.527893972319128	0.18922542205828	0.0132	0.0124	0.0183	0.0054	0.1554	0.0057	0.0045	0.0723	0.0016	0.1117	0.1591	0.0214	0.0044	0.1057	0.0125	0.0053	0.0056	0.0039	0.002	0.042	0.0218	0.0339	0.056	0.0221	0.0973	0.0017
10	rs2352467	87738334	1.2	0.00621155317293094	1.18	0.000868780163516704	0.543008990502537	0.176654286745598	0.0132	0.0124	0.0183	0.0055	0.1556	0.0058	0.0045	0.0727	0.0016	0.1114	0.1592	0.0214	0.0043	0.1053	0.0125	0.0053	0.0057	0.004	0.002	0.0419	0.0217	0.0339	0.0559	0.022	0.0971	0.0018
10	rs11201860	87742170	1.2	0.00621155317293094	1.18	0.000868780163516704	0.632934197233608	0.13032226683604	0.0134	0.0125	0.0184	0.0058	0.1561	0.0059	0.0046	0.0737	0.0018	0.1106	0.1592	0.0215	0.0043	0.1042	0.0125	0.0056	0.006	0.0043	0.0022	0.0416	0.0214	0.0343	0.0555	0.0215	0.0965	0.0019
10	rs76425624	87751452	1.2	0.00621155317293094	1.18	0.000868780163516704	0.646165520254059	0.126925256459121	0.0135	0.0125	0.0184	0.0057	0.1564	0.006	0.0046	0.0738	0.0018	0.1105	0.1592	0.0214	0.0043	0.1041	0.0124	0.0056	0.006	0.0043	0.0022	0.0415	0.0213	0.0343	0.0555	0.0214	0.0964	0.0019
10	rs12767025	87755576	1.2	0.00621155317293094	1.18	0.000868780163516704	0.642757360659561	0.114788127157992	0.0135	0.0126	0.0185	0.0057	0.1565	0.006	0.0046	0.0738	0.0018	0.1105	0.1592	0.0214	0.0044	0.1041	0.0124	0.0056	0.0061	0.0043	0.0022	0.0415	0.0213	0.0344	0.0556	0.0214	0.0964	0.0019
10	rs55775836	87755690	1.2	0.00621155317293094	1.18	0.000868780163516704	0.643395766463765	0.118840576675322	0.0135	0.0126	0.0185	0.0057	0.1565	0.006	0.0046	0.0738	0.0018	0.1105	0.1592	0.0214	0.0044	0.1041	0.0124	0.0056	0.0061	0.0043	0.0022	0.0415	0.0213	0.0344	0.0556	0.0214	0.0964	0.0019
10	rs11201867	87762136	1.2	0.00621155317293094	1.18	0.000868780163516704	0.655079313854239	0.117800852466429	0.0135	0.0126	0.0184	0.0058	0.1565	0.006	0.0046	0.0739	0.0018	0.1105	0.159	0.0214	0.0043	0.1041	0.0123	0.0056	0.0061	0.0044	0.0022	0.0415	0.0213	0.0344	0.0557	0.0213	0.0963	0.0019
10	Affx-3784564	87781251	1.19	0.0078597228853501	1.18	0.000868780163516704	0.666641677904841	0.125327822775467	0.0137	0.0129	0.0182	0.0062	0.1568	0.006	0.0046	0.0738	0.0018	0.1103	0.1581	0.0214	0.0042	0.1045	0.012	0.0059	0.0064	0.0044	0.0022	0.0413	0.0209	0.0346	0.0563	0.0212	0.0958	0.002
10	rs77620768	87782983	1.19	0.0078597228853501	1.18	0.000868780163516704	0.666064993853291	0.130052872449655	0.0137	0.0129	0.0182	0.0062	0.1568	0.006	0.0046	0.0738	0.0018	0.1103	0.158	0.0214	0.0043	0.1045	0.012	0.0059	0.0063	0.0044	0.0022	0.0413	0.0209	0.0346	0.0564	0.0211	0.0957	0.002
10	rs10788477	87790138	1.19	0.0078597228853501	1.18	0.000868780163516704	0.641410561774274	0.113676676337854	0.0138	0.0129	0.0181	0.0062	0.1568	0.006	0.0047	0.0738	0.0019	0.1105	0.158	0.0214	0.0046	0.1046	0.0119	0.0059	0.0063	0.0044	0.0022	0.0411	0.0209	0.0346	0.0565	0.021	0.0955	0.002
10	rs2352171	87793944	1.19	0.0078597228853501	1.18	0.000868780163516704	0.638225904317358	0.110873859212413	0.0138	0.013	0.0181	0.0062	0.1568	0.006	0.0047	0.0739	0.0019	0.1105	0.1579	0.0214	0.0046	0.1046	0.0119	0.0059	0.0063	0.0044	0.0022	0.0411	0.0209	0.0346	0.0565	0.021	0.0954	0.002
10	rs17106207	87799704	1.19	0.0078597228853501	1.18	0.000868780163516704	0.625699711127119	0.103120468461407	0.0138	0.013	0.0181	0.0061	0.1568	0.0061	0.0046	0.0738	0.0018	0.1104	0.1578	0.0214	0.0046	0.1046	0.0119	0.0059	0.0064	0.0045	0.0023	0.0411	0.0208	0.0347	0.0566	0.021	0.0952	0.002
10	rs9421508	87806564	1.19	0.0078597228853501	1.18	0.000868780163516704	0.611345097092478	0.0979927276923974	0.0138	0.013	0.0181	0.0061	0.1569	0.0061	0.0046	0.0738	0.0019	0.1104	0.1577	0.0214	0.0046	0.1047	0.0119	0.0059	0.0064	0.0045	0.0023	0.041	0.0208	0.0347	0.0566	0.0211	0.0951	0.002
10	rs74631742	87813843	1.19	0.0078597228853501	1.19	0.000626364793156928	0.608852237902943	0.097027633773626	0.0138	0.013	0.0181	0.0061	0.1568	0.0061	0.0046	0.0738	0.0019	0.1104	0.1577	0.0215	0.0046	0.1047	0.0119	0.0059	0.0064	0.0045	0.0023	0.041	0.0208	0.0347	0.0567	0.0211	0.0951	0.002
10	rs74148920	87814244	1.19	0.0078597228853501	1.2	0.000447314400076833	0.608852237902943	0.0964663948641865	0.0138	0.013	0.0181	0.0061	0.1568	0.0061	0.0046	0.0738	0.0019	0.1104	0.1577	0.0215	0.0046	0.1047	0.0119	0.0059	0.0064	0.0045	0.0023	0.041	0.0208	0.0347	0.0567	0.0211	0.0951	0.002
10	rs117852793	87820350	1.19	0.0078597228853501	1.2	0.000447314400076833	0.602778339308326	0.0952680550137495	0.0138	0.013	0.0181	0.006	0.1568	0.0061	0.0046	0.0738	0.0019	0.1103	0.1577	0.0215	0.0045	0.1047	0.0119	0.0059	0.0064	0.0045	0.0023	0.041	0.0209	0.0348	0.0567	0.0211	0.095	0.002
10	rs4934146	87820706	1.19	0.0078597228853501	1.21	0.000316406091350055	0.601745817513167	0.0946313543247389	0.0139	0.013	0.0182	0.006	0.1568	0.0061	0.0046	0.0738	0.0019	0.1103	0.1577	0.0215	0.0045	0.1047	0.0119	0.0059	0.0064	0.0045	0.0023	0.041	0.0209	0.0348	0.0566	0.0211	0.095	0.002
10	rs78461661	87821270	1.19	0.0078597228853501	1.22	0.000221668496549552	0.602227559350964	0.0935211853224141	0.0139	0.013	0.0182	0.006	0.1567	0.0061	0.0046	0.0738	0.0019	0.1103	0.1577	0.0215	0.0045	0.1047	0.0119	0.0059	0.0064	0.0045	0.0023	0.041	0.0209	0.0348	0.0566	0.0211	0.0951	0.002
10	rs72835205	87824518	1.19	0.0078597228853501	1.22	0.000221668496549552	0.604983781696802	0.0961462615445758	0.0139	0.013	0.0182	0.006	0.1566	0.0061	0.0046	0.0737	0.0019	0.1103	0.1577	0.0215	0.0045	0.1047	0.0119	0.0059	0.0064	0.0045	0.0023	0.041	0.0209	0.0349	0.0566	0.0211	0.095	0.002
10	rs117445176	87828208	1.19	0.0078597228853501	1.22	0.000221668496549552	0.606156933457451	0.0980733211585958	0.0139	0.013	0.0182	0.006	0.1566	0.0061	0.0046	0.0737	0.0019	0.1103	0.1577	0.0215	0.0045	0.1047	0.0119	0.0059	0.0064	0.0045	0.0023	0.0409	0.0209	0.0349	0.0566	0.0211	0.095	0.002
10	rs7099566	87832759	1.19	0.0078597228853501	1.22	0.000221668496549552	0.597623906230231	0.10131825227347	0.0138	0.0131	0.0182	0.006	0.1565	0.0061	0.0046	0.0736	0.0019	0.1103	0.1577	0.0215	0.0044	0.1049	0.0119	0.0059	0.0064	0.0045	0.0023	0.0409	0.0209	0.035	0.0568	0.0212	0.0948	0.0021
10	rs60935427	87840471	1.19	0.0078597228853501	1.22	0.000221668496549552	0.598241358352272	0.117282286432709	0.0136	0.0133	0.018	0.0056	0.1562	0.0061	0.0045	0.0736	0.0019	0.1107	0.1574	0.0216	0.0038	0.1061	0.0116	0.006	0.0063	0.0045	0.0022	0.0407	0.0207	0.0353	0.0575	0.0215	0.0946	0.002
10	rs9663556	87841187	1.19	0.0078597228853501	1.22	0.000221668496549552	0.593856996298122	0.114531273468107	0.0136	0.0133	0.018	0.0056	0.1561	0.0061	0.0045	0.0736	0.0019	0.1107	0.1573	0.0215	0.0037	0.1062	0.0116	0.006	0.0063	0.0045	0.0022	0.0407	0.0206	0.0353	0.0575	0.0215	0.0946	0.002
10	rs12763086	87842723	1.19	0.0078597228853501	1.22	0.000221668496549552	0.582419186723345	0.123737955677872	0.0136	0.0134	0.018	0.0056	0.1561	0.0061	0.0045	0.0736	0.0019	0.1108	0.1572	0.0214	0.0037	0.1064	0.0116	0.006	0.0062	0.0045	0.0022	0.0405	0.0206	0.0353	0.0577	0.0215	0.0947	0.002
10	rs59727166	87842772	1.19	0.0078597228853501	1.22	0.000221668496549552	0.577548917435844	0.121279973499453	0.0136	0.0134	0.018	0.0056	0.1561	0.0061	0.0045	0.0735	0.0019	0.1108	0.1572	0.0214	0.0037	0.1064	0.0116	0.006	0.0062	0.0045	0.0022	0.0405	0.0206	0.0353	0.0577	0.0216	0.0947	0.002
10	rs7923700	87843290	1.19	0.0078597228853501	1.22	0.000221668496549552	0.583775414984942	0.135570888800064	0.0136	0.0134	0.0181	0.0056	0.1561	0.0061	0.0045	0.0735	0.0019	0.1108	0.1572	0.0214	0.0037	0.1064	0.0117	0.006	0.0062	0.0045	0.0022	0.0405	0.0206	0.0353	0.0577	0.0216	0.0948	0.002
10	rs79033571	87844054	1.19	0.0078597228853501	1.22	0.000221668496549552	0.644744458231228	0.152811369324304	0.0136	0.0134	0.0182	0.0056	0.1561	0.0061	0.0044	0.0736	0.0019	0.1106	0.157	0.0214	0.0037	0.1064	0.0117	0.006	0.0063	0.0045	0.0022	0.0405	0.0205	0.0353	0.0579	0.0216	0.0948	0.002
10	rs117111267	87845394	1.2	0.00621155317293094	1.22	0.000221668496549552	0.553550522738095	0.138223683378998	0.0134	0.0138	0.0184	0.0055	0.1569	0.0061	0.0044	0.0733	0.0018	0.1109	0.1563	0.0214	0.0036	0.1068	0.0118	0.006	0.0062	0.0044	0.0021	0.0402	0.02	0.0352	0.0582	0.0213	0.0951	0.0019
10	rs117784587	87845783	1.2	0.00621155317293094	1.22	0.000221668496549552	0.490122408308123	0.136940671652922	0.0134	0.014	0.0186	0.0055	0.1574	0.0061	0.0044	0.073	0.0018	0.111	0.1559	0.0213	0.0036	0.107	0.0119	0.006	0.0061	0.0044	0.0021	0.0401	0.0197	0.0351	0.0584	0.0212	0.0952	0.0018
10	rs7910620	87846959	1.2	0.00621155317293094	1.22	0.000221668496549552	0.396595342407781	0.133208609778231	0.0132	0.0147	0.0188	0.0054	0.1582	0.0063	0.0043	0.0728	0.0018	0.1111	0.155	0.0212	0.0036	0.1075	0.012	0.006	0.0059	0.0043	0.002	0.0399	0.0189	0.0349	0.0592	0.0208	0.0954	0.0018
10	rs7078950	87848160	1.21	0.00487257715971025	1.23	0.000153805962558235	0.3437190092902	0.142098864716705	0.0135	0.0154	0.0189	0.0053	0.159	0.0064	0.0043	0.0723	0.0018	0.1111	0.1541	0.0212	0.0036	0.108	0.0122	0.0061	0.0058	0.0042	0.0021	0.0395	0.018	0.0346	0.06	0.0205	0.0952	0.0017
10	rs2352462	87848346	1.21	0.00487257715971025	1.23	0.000153805962558235	0.304040323589676	0.124443626296515	0.0135	0.0154	0.0189	0.0053	0.1591	0.0064	0.0043	0.0722	0.0018	0.1111	0.1542	0.0212	0.0036	0.108	0.0122	0.0061	0.0058	0.0042	0.0021	0.0395	0.0179	0.0347	0.0601	0.0205	0.0952	0.0017
10	rs7907191	87848584	1.21	0.00487257715971025	1.23	0.000153805962558235	0.29503893806038	0.128262199424977	0.0136	0.0155	0.0189	0.0053	0.1593	0.0064	0.0043	0.0722	0.0018	0.1111	0.1541	0.0212	0.0036	0.1081	0.0122	0.0061	0.0057	0.0042	0.0021	0.0395	0.0179	0.0346	0.0601	0.0205	0.0951	0.0017
10	rs72835213	87850913	1.21	0.00487257715971025	1.24	0.000105690778463216	0.306448508938042	0.138040127935072	0.0136	0.0156	0.0189	0.0053	0.1594	0.0064	0.0043	0.072	0.0018	0.1108	0.1541	0.0212	0.0036	0.1081	0.0122	0.0061	0.0057	0.0042	0.0021	0.0395	0.0179	0.0346	0.0604	0.0205	0.0952	0.0017
10	rs112017192	87858179	1.21	0.00487257715971025	1.24	0.000105690778463216	0.298962409897307	0.128887886765328	0.0136	0.0156	0.0189	0.0053	0.1594	0.0064	0.0042	0.0719	0.0018	0.1107	0.154	0.0211	0.0036	0.108	0.0122	0.006	0.0057	0.0042	0.0021	0.0395	0.0179	0.0346	0.0606	0.0205	0.0953	0.0017
10	rs117374292	87862941	1.21	0.00487257715971025	1.24	0.000105690778463216	0.276721452996652	0.158850383573588	0.0138	0.0159	0.0189	0.0052	0.1601	0.0065	0.0042	0.0715	0.0019	0.1097	0.1536	0.021	0.0035	0.108	0.0121	0.006	0.0056	0.0041	0.0022	0.0395	0.018	0.0345	0.0618	0.0202	0.0954	0.0018
10	rs75116762	87865206	1.21	0.00487257715971025	1.24	0.000105690778463216	0.257506885505203	0.184527396608392	0.0138	0.0161	0.0189	0.0052	0.1604	0.0065	0.0042	0.0713	0.0019	0.1093	0.1534	0.0209	0.0035	0.1079	0.0121	0.0059	0.0055	0.0041	0.0022	0.0395	0.018	0.0344	0.0623	0.0201	0.0954	0.0018
10	rs7088100	87869651	1.21	0.00487257715971025	1.24	0.000105690778463216	0.231403955865923	0.172563627757535	0.0139	0.0161	0.0189	0.0052	0.1604	0.0065	0.0042	0.0713	0.0019	0.1093	0.1534	0.0209	0.0035	0.1079	0.0122	0.0059	0.0055	0.0041	0.0023	0.0395	0.018	0.0344	0.0624	0.0201	0.0954	0.0018
10	rs118136496	87870465	1.21	0.00487257715971025	1.24	0.000105690778463216	0.237367353581782	0.177757419773831	0.0139	0.0161	0.0189	0.0052	0.1605	0.0065	0.0042	0.0714	0.0019	0.1093	0.1533	0.0209	0.0035	0.1079	0.0121	0.0059	0.0055	0.0041	0.0023	0.0395	0.018	0.0344	0.0623	0.0201	0.0954	0.0018
10	rs4478929	87870573	1.21	0.00487257715971025	1.24	0.000105690778463216	0.237538970595392	0.180273342860858	0.0139	0.0161	0.0189	0.0052	0.1605	0.0065	0.0042	0.0714	0.002	0.1093	0.1533	0.0209	0.0035	0.1079	0.0121	0.0059	0.0055	0.0041	0.0023	0.0395	0.018	0.0344	0.0623	0.0201	0.0954	0.0019
10	rs74343914	87872802	1.21	0.00487257715971025	1.24	0.000105690778463216	0.244372627912303	0.198949632167087	0.0139	0.0161	0.0189	0.0051	0.1605	0.0065	0.0042	0.0714	0.002	0.1093	0.1532	0.0209	0.0035	0.1079	0.0122	0.0059	0.0055	0.0041	0.0023	0.0395	0.018	0.0344	0.0624	0.0201	0.0955	0.0019
10	rs72835258	87873589	1.21	0.00487257715971025	1.24	0.000105690778463216	0.245070598609109	0.205452687075189	0.0139	0.0161	0.0189	0.0051	0.1605	0.0065	0.0042	0.0714	0.002	0.1093	0.1532	0.0209	0.0035	0.1079	0.0122	0.0059	0.0055	0.0041	0.0023	0.0395	0.018	0.0344	0.0624	0.0201	0.0954	0.0019
10	rs72835262	87879204	1.21	0.00487257715971025	1.24	0.000105690778463216	0.253398128719963	0.223744197961251	0.0139	0.0162	0.0189	0.0051	0.1605	0.0064	0.0042	0.0714	0.002	0.1093	0.1533	0.0209	0.0035	0.1078	0.0122	0.0059	0.0055	0.0041	0.0023	0.0396	0.018	0.0344	0.0624	0.02	0.0955	0.0019
10	rs11201889	87886436	1.21	0.00487257715971025	1.24	0.000105690778463216	0.251224497521562	0.2405362278737	0.014	0.0165	0.019	0.005	0.1606	0.0064	0.0041	0.0714	0.0019	0.1093	0.1529	0.0211	0.0034	0.1076	0.0123	0.0058	0.0054	0.0041	0.0022	0.0394	0.0178	0.0341	0.0629	0.0199	0.0956	0.002
10	rs61857782	87887668	1.21	0.00487257715971025	1.25	7.19253449832479e-05	0.238484089094074	0.230501438186522	0.014	0.0166	0.019	0.0049	0.1606	0.0064	0.0041	0.0715	0.002	0.1094	0.1528	0.0211	0.0034	0.1075	0.0124	0.0057	0.0053	0.0041	0.0022	0.0394	0.0177	0.034	0.063	0.0198	0.0956	0.002
10	rs71503849	87889965	1.21	0.00487257715971025	1.25	7.19253449832479e-05	0.232081233927821	0.242871364984667	0.014	0.0166	0.019	0.0049	0.1606	0.0064	0.004	0.0715	0.002	0.1094	0.1528	0.0211	0.0034	0.1075	0.0124	0.0057	0.0053	0.0041	0.0022	0.0395	0.0177	0.034	0.063	0.0198	0.0957	0.002
10	rs11816291	87896157	1.21	0.00487257715971025	1.24	0.000105690778463216	0.225608032614244	0.258279806900882	0.014	0.0167	0.019	0.0049	0.1606	0.0064	0.004	0.0715	0.002	0.1094	0.1527	0.0211	0.0034	0.1075	0.0124	0.0057	0.0053	0.0041	0.0022	0.0395	0.0177	0.034	0.0631	0.0198	0.0957	0.002
10	rs112045305	87897627	1.21	0.00487257715971025	1.29	1.39906040140209e-05	0.224151051878715	0.254654001453538	0.014	0.0167	0.019	0.0049	0.1606	0.0064	0.004	0.0715	0.0019	0.1095	0.1527	0.0211	0.0034	0.1075	0.0125	0.0057	0.0053	0.0041	0.0022	0.0395	0.0177	0.034	0.0631	0.0198	0.0958	0.002
10	rs10509531	87898003	1.21	0.00487257715971025	1.29	1.39906040140209e-05	0.221294136061538	0.258166256845723	0.014	0.0167	0.019	0.0049	0.1605	0.0064	0.004	0.0715	0.0019	0.1095	0.1527	0.0211	0.0034	0.1076	0.0125	0.0057	0.0053	0.004	0.0022	0.0394	0.0177	0.034	0.0631	0.0198	0.0958	0.002
10	rs117484959	87903857	1.21	0.00487257715971025	1.24	0.000105690778463216	0.230263539382598	0.298597630910334	0.014	0.0167	0.019	0.0049	0.1605	0.0064	0.004	0.0715	0.002	0.1094	0.1526	0.0212	0.0034	0.1076	0.0124	0.0056	0.0053	0.0041	0.0022	0.0393	0.0177	0.034	0.0632	0.0198	0.0957	0.002
10	rs35174968	87916355	1.21	0.00487257715971025	1.24	0.000105690778463216	0.23693861089367	0.329327455472933	0.0141	0.0168	0.019	0.0048	0.1606	0.0063	0.004	0.0715	0.002	0.1094	0.1524	0.0212	0.0034	0.1077	0.0124	0.0056	0.0052	0.0041	0.0022	0.0392	0.0177	0.034	0.0634	0.0198	0.0958	0.0021
10	rs881343	87922146	1.21	0.00487257715971025	1.24	0.000105690778463216	0.248181042858629	0.362678977162709	0.0141	0.0168	0.0189	0.0048	0.1607	0.0063	0.0039	0.0715	0.002	0.1094	0.1522	0.0212	0.0034	0.1077	0.0124	0.0056	0.0052	0.004	0.0022	0.0392	0.0177	0.034	0.0635	0.0198	0.0958	0.0021
10	rs117787411	87927274	1.21	0.00487257715971025	1.24	0.000105690778463216	0.258404865182824	0.362301975511484	0.0141	0.0168	0.0189	0.0047	0.1608	0.0063	0.0039	0.0715	0.002	0.1094	0.1521	0.0212	0.0034	0.1078	0.0124	0.0056	0.0052	0.004	0.0022	0.0391	0.0177	0.034	0.0635	0.0198	0.0958	0.0021
10	rs876859	87938800	1.22	0.00379350371531455	1.24	0.000105690778463216	0.0714010319626713	0.170085720381327	0.0155	0.0178	0.0177	0.004	0.1632	0.0061	0.0039	0.0722	0.0021	0.1078	0.1462	0.0221	0.0029	0.109	0.0131	0.0057	0.0048	0.0037	0.0025	0.0381	0.0183	0.0341	0.065	0.0203	0.0965	0.0022
10	rs17106392	87941306	1.21	0.00487257715971025	1.24	0.000105690778463216	0.0980203377848887	0.325300772011758	0.0158	0.0182	0.0174	0.0038	0.1639	0.006	0.0039	0.0724	0.0021	0.1072	0.1442	0.0223	0.0028	0.109	0.0132	0.0058	0.0047	0.0036	0.0025	0.0379	0.0185	0.0342	0.0655	0.0204	0.0969	0.0022
10	rs4934159	87946673	1.21	0.00487257715971025	1.24	0.000105690778463216	0.0790704623239666	0.328227830612835	0.0158	0.0184	0.0175	0.0038	0.164	0.006	0.0039	0.0725	0.0022	0.107	0.1439	0.0223	0.0028	0.109	0.0133	0.0058	0.0046	0.0035	0.0025	0.0379	0.0185	0.0342	0.0655	0.0205	0.0969	0.0022
10	rs55774006	87953705	1.21	0.00487257715971025	1.24	0.000105690778463216	0.0626555178538244	0.373406602093806	0.0159	0.0185	0.0174	0.0037	0.1641	0.006	0.0039	0.0725	0.0022	0.1069	0.1437	0.0224	0.0028	0.1091	0.0134	0.0058	0.0046	0.0035	0.0025	0.0378	0.0185	0.0342	0.0656	0.0205	0.0969	0.0022
10	rs75168084	87954930	1.21	0.00487257715971025	1.23	0.000153805962558235	0.0590086282323074	0.374293974208262	0.0159	0.0185	0.0174	0.0037	0.1641	0.006	0.0039	0.0725	0.0022	0.1069	0.1436	0.0224	0.0027	0.1091	0.0134	0.0058	0.0046	0.0035	0.0025	0.0378	0.0185	0.0342	0.0656	0.0205	0.0969	0.0022
10	rs2814357	87957439	1.21	0.00487257715971025	1.23	0.000153805962558235	0.0501608768322939	0.360920589451984	0.016	0.0185	0.0174	0.0037	0.1641	0.0061	0.0039	0.0726	0.0022	0.107	0.1435	0.0225	0.0027	0.1091	0.0134	0.0058	0.0046	0.0035	0.0025	0.0378	0.0185	0.0342	0.0657	0.0205	0.0968	0.0022
10	rs79422566	87958987	1.21	0.00487257715971025	1.23	0.000153805962558235	0.0491644579711302	0.362804669109467	0.016	0.0185	0.0174	0.0037	0.1641	0.0061	0.0039	0.0726	0.0022	0.1069	0.1435	0.0224	0.0027	0.1092	0.0134	0.0058	0.0046	0.0035	0.0025	0.0378	0.0186	0.0342	0.0655	0.0205	0.0968	0.0022
10	rs7897313	87960347	1.21	0.00487257715971025	1.23	0.000153805962558235	0.0452665449443819	0.33557888955873	0.016	0.0185	0.0174	0.0037	0.1641	0.0061	0.0039	0.0727	0.0022	0.1069	0.1434	0.0224	0.0027	0.1093	0.0134	0.0058	0.0046	0.0035	0.0025	0.0378	0.0186	0.0342	0.0654	0.0206	0.0968	0.0022
10	rs2607840	87970222	1.21	0.00487257715971025	1.23	0.000153805962558235	0.045297233905929	0.299072695081142	0.0162	0.0187	0.0176	0.0037	0.1639	0.006	0.0039	0.0731	0.0021	0.1071	0.1438	0.0226	0.0029	0.1093	0.0132	0.0058	0.0045	0.0035	0.0025	0.0378	0.0184	0.0343	0.0644	0.0206	0.0967	0.0022
10	rs11201945	87975766	1.2	0.00621155317293094	1.23	0.000153805962558235	0.0427094306396109	0.243539869131469	0.0162	0.0188	0.0176	0.0037	0.1641	0.006	0.0039	0.0731	0.0021	0.1072	0.1437	0.0226	0.0029	0.1093	0.0131	0.0058	0.0045	0.0035	0.0025	0.0376	0.0184	0.0343	0.0644	0.0205	0.0969	0.0022
10	rs61857812	87976544	1.2	0.00621155317293094	1.23	0.000153805962558235	0.0437950649014268	0.25307279466191	0.0162	0.0188	0.0176	0.0037	0.1641	0.006	0.0039	0.0731	0.0021	0.1072	0.1437	0.0226	0.0029	0.1093	0.0131	0.0058	0.0045	0.0035	0.0025	0.0376	0.0184	0.0343	0.0645	0.0205	0.097	0.0022
10	rs61857813	87977714	1.2	0.00621155317293094	1.23	0.000153805962558235	0.0449909806776756	0.270288906856243	0.0162	0.0188	0.0176	0.0037	0.164	0.006	0.0039	0.0731	0.0021	0.1072	0.1437	0.0225	0.0029	0.1093	0.0131	0.0058	0.0045	0.0035	0.0025	0.0376	0.0184	0.0343	0.0645	0.0205	0.0971	0.0022
10	rs4934162	87978214	1.2	0.00621155317293094	1.23	0.000153805962558235	0.0455432552654452	0.264091538497001	0.0162	0.0188	0.0176	0.0037	0.164	0.006	0.0039	0.0731	0.0021	0.1072	0.1437	0.0225	0.0029	0.1093	0.0131	0.0058	0.0045	0.0035	0.0025	0.0376	0.0184	0.0343	0.0645	0.0205	0.0972	0.0022
10	rs57416902	87984767	1.2	0.00621155317293094	1.23	0.000153805962558235	0.0538673073253026	0.307303109617828	0.0162	0.0188	0.0175	0.0037	0.164	0.0059	0.0039	0.0731	0.0021	0.1072	0.1437	0.0225	0.0029	0.1092	0.0131	0.0058	0.0045	0.0035	0.0025	0.0376	0.0184	0.0343	0.0646	0.0204	0.0972	0.0022
10	rs117820341	87986939	1.2	0.00621155317293094	1.23	0.000153805962558235	0.0642712235871345	0.306584769247575	0.0162	0.0188	0.0175	0.0037	0.1637	0.0059	0.0039	0.0735	0.0021	0.1072	0.1437	0.0225	0.0029	0.1093	0.0131	0.0058	0.0045	0.0035	0.0025	0.0376	0.0182	0.0343	0.0646	0.0204	0.0973	0.0022
10	rs12357426	87990271	1.2	0.00621155317293094	1.23	0.000153805962558235	0.077548631772497	0.315841344010582	0.0163	0.0188	0.0175	0.0036	0.1633	0.0058	0.0039	0.074	0.0021	0.1072	0.1438	0.0224	0.0028	0.1093	0.0131	0.0057	0.0044	0.0035	0.0025	0.0376	0.0178	0.0344	0.0647	0.0204	0.0974	0.0022
10	rs76879415	87990995	1.21	0.00487257715971025	1.22	0.000221668496549552	0.0592840344481794	0.117455045604704	0.0163	0.0193	0.0173	0.0034	0.1634	0.0056	0.0037	0.0742	0.0019	0.1078	0.1444	0.0223	0.0026	0.109	0.0132	0.0054	0.0043	0.0034	0.0022	0.0377	0.0181	0.0342	0.065	0.0204	0.0979	0.002
10	rs72841786	87991444	1.21	0.00487257715971025	1.22	0.000221668496549552	0.0497999575847439	0.0958265468292413	0.0162	0.0197	0.0171	0.0032	0.1635	0.0053	0.0036	0.0742	0.0017	0.1084	0.145	0.0222	0.0024	0.1087	0.0131	0.0052	0.0042	0.0032	0.002	0.038	0.0185	0.034	0.0652	0.0203	0.0983	0.0019
10	rs12784985	87991976	1.2	0.00621155317293094	1.22	0.000221668496549552	0.0466929228477814	0.0888223385193524	0.0162	0.02	0.0168	0.003	0.1636	0.005	0.0035	0.0744	0.0015	0.109	0.1453	0.022	0.0021	0.1086	0.0131	0.005	0.004	0.003	0.0017	0.0379	0.019	0.0339	0.0656	0.0203	0.0988	0.0017
10	rs12774422	87992727	1.2	0.00621155317293094	1.22	0.000221668496549552	0.0398859867422977	0.0978316186615012	0.0167	0.0206	0.0165	0.0027	0.1634	0.0048	0.0034	0.0746	0.0012	0.1098	0.1454	0.0219	0.0019	0.1081	0.0132	0.0046	0.0039	0.0029	0.0012	0.0378	0.0198	0.0338	0.0662	0.0202	0.0991	0.0016
10	rs2607845	87996451	1.19	0.0078597228853501	1.22	0.000221668496549552	0.033820132382521	0.10551490772154	0.0167	0.0214	0.016	0.0025	0.163	0.0045	0.0033	0.0747	0.001	0.11	0.1449	0.0216	0.0017	0.1089	0.0134	0.0043	0.0038	0.0027	9e-04	0.0376	0.0207	0.0339	0.0668	0.0201	0.1001	0.0013
10	rs55873037	87999253	1.19	0.0078597228853501	1.22	0.000221668496549552	0.0324837406925866	0.0989615604761217	0.0167	0.0214	0.016	0.0025	0.163	0.0045	0.0033	0.0747	0.001	0.11	0.1449	0.0216	0.0017	0.1089	0.0134	0.0043	0.0038	0.0027	9e-04	0.0376	0.0207	0.0339	0.0668	0.0201	0.1001	0.0013
10	rs77211772	88001135	1.19	0.0078597228853501	1.22	0.000221668496549552	0.0321555078567607	0.0968671493317768	0.0167	0.0214	0.016	0.0025	0.163	0.0045	0.0033	0.0747	0.001	0.1101	0.1449	0.0216	0.0017	0.1089	0.0134	0.0043	0.0038	0.0027	9e-04	0.0376	0.0207	0.0339	0.0668	0.0201	0.1001	0.0013
10	rs2814337	88001714	1.19	0.0078597228853501	1.22	0.000221668496549552	0.0324471550345514	0.0967869462338897	0.0167	0.0214	0.016	0.0025	0.163	0.0045	0.0033	0.0747	0.001	0.11	0.1449	0.0216	0.0017	0.1089	0.0134	0.0043	0.0038	0.0027	9e-04	0.0376	0.0207	0.0339	0.0668	0.0201	0.1001	0.0013
10	rs117098074	88007669	1.18	0.00987247703783403	1.22	0.000221668496549552	0.0348472691251258	0.113250292166019	0.0164	0.0217	0.0157	0.0024	0.1627	0.0044	0.0032	0.0749	9e-04	0.1102	0.1451	0.0215	0.0017	0.1091	0.0134	0.0041	0.0038	0.0027	8e-04	0.0374	0.0209	0.0339	0.0671	0.0202	0.1003	0.0013
10	rs10887568	88010045	1.18	0.00987247703783403	1.21	0.000316406091350055	0.035569956039232	0.110873859212413	0.0164	0.0219	0.0157	0.0024	0.1626	0.0044	0.0032	0.075	9e-04	0.1102	0.1451	0.0214	0.0017	0.1091	0.0134	0.0041	0.0038	0.0027	8e-04	0.0374	0.0209	0.0339	0.0671	0.0201	0.1003	0.0013
10	rs1316788	88015174	1.18	0.00987247703783403	1.21	0.000316406091350055	0.0350141167542164	0.108684480987511	0.0164	0.0219	0.0156	0.0024	0.1626	0.0044	0.0032	0.075	9e-04	0.1102	0.1452	0.0214	0.0017	0.1091	0.0134	0.0041	0.0038	0.0027	8e-04	0.0374	0.0209	0.0339	0.0671	0.0201	0.1003	0.0013
10	rs1870152	88017150	1.18	0.00987247703783403	1.21	0.000316406091350055	0.0350269741663368	0.109020217529996	0.0164	0.0219	0.0156	0.0024	0.1626	0.0044	0.0032	0.075	9e-04	0.1102	0.1452	0.0214	0.0017	0.1091	0.0134	0.0041	0.0038	0.0027	8e-04	0.0374	0.0209	0.0339	0.0671	0.0201	0.1003	0.0013
10	rs1902664	88017516	1.18	0.00987247703783403	1.21	0.000316406091350055	0.035117068040517	0.108936246111632	0.0164	0.0219	0.0156	0.0024	0.1626	0.0044	0.0032	0.075	9e-04	0.1102	0.1452	0.0214	0.0017	0.1091	0.0134	0.0041	0.0038	0.0027	8e-04	0.0374	0.0209	0.0339	0.0671	0.0201	0.1003	0.0013
10	rs118105596	88022780	1.18	0.00987247703783403	1.2	0.000447314400076833	0.0355050106124001	0.107679661383449	0.0163	0.0219	0.0156	0.0024	0.1626	0.0044	0.0032	0.075	9e-04	0.1102	0.1452	0.0214	0.0017	0.1092	0.0134	0.0041	0.0037	0.0027	8e-04	0.0374	0.0209	0.0339	0.0671	0.0201	0.1003	0.0013
10	rs111966404	88031161	1.18	0.00987247703783403	1.2	0.000447314400076833	0.0359220881742402	0.108014202389962	0.0163	0.022	0.0156	0.0024	0.1627	0.0044	0.0031	0.075	9e-04	0.1102	0.1452	0.0214	0.0017	0.1093	0.0134	0.0041	0.0037	0.0027	8e-04	0.0374	0.0209	0.0339	0.0671	0.0201	0.1004	0.0013
10	rs2253941	88049123	1.18	0.00987247703783403	1.2	0.000447314400076833	0.0366203346143456	0.107846881974332	0.0163	0.022	0.0155	0.0023	0.1627	0.0044	0.0031	0.075	9e-04	0.1102	0.1452	0.0214	0.0017	0.1095	0.0135	0.004	0.0037	0.0028	8e-04	0.0373	0.0209	0.0338	0.0671	0.0201	0.1005	0.0013
10	rs1902680	88049778	1.18	0.00987247703783403	1.2	0.000447314400076833	0.0361450385124337	0.10818162256468	0.0162	0.022	0.0155	0.0023	0.1627	0.0044	0.0031	0.075	9e-04	0.1101	0.1452	0.0214	0.0017	0.1095	0.0135	0.004	0.0037	0.0028	8e-04	0.0373	0.0209	0.0338	0.0671	0.0201	0.1005	0.0013
10	rs71471195	88063619	1.18	0.00987247703783403	1.2	0.000447314400076833	0.0351557290013102	0.105680824592601	0.0162	0.022	0.0154	0.0022	0.1627	0.0043	0.0031	0.0751	9e-04	0.1101	0.1453	0.0214	0.0017	0.1097	0.0135	0.004	0.0037	0.0029	7e-04	0.0373	0.0209	0.0336	0.0671	0.0201	0.1008	0.0013
10	rs1991426	88066536	1.18	0.00987247703783403	1.19	0.000626364793156928	0.0348729018974782	0.105266221340643	0.0162	0.022	0.0154	0.0022	0.1627	0.0043	0.0031	0.0751	9e-04	0.1101	0.1453	0.0214	0.0017	0.1097	0.0135	0.004	0.0037	0.0029	7e-04	0.0373	0.0209	0.0336	0.0671	0.0201	0.1007	0.0013
10	rs55953127	88066744	1.18	0.00987247703783403	1.19	0.000626364793156928	0.0346809757111016	0.105017761869895	0.0162	0.022	0.0154	0.0022	0.1627	0.0043	0.0031	0.075	9e-04	0.1102	0.1453	0.0214	0.0017	0.1097	0.0135	0.004	0.0037	0.0029	7e-04	0.0373	0.0209	0.0336	0.0671	0.0201	0.1007	0.0013
10	rs11201974	88067925	1.18	0.00987247703783403	1.19	0.000626364793156928	0.034693747854546	0.105017761869895	0.0162	0.022	0.0154	0.0022	0.1627	0.0043	0.0031	0.075	9e-04	0.1102	0.1453	0.0214	0.0017	0.1097	0.0135	0.004	0.0037	0.0029	7e-04	0.0373	0.0209	0.0336	0.0671	0.0201	0.1007	0.0013
10	rs11201977	88072702	1.18	0.00987247703783403	1.19	0.000626364793156928	0.035078436664438	0.105597853567557	0.0162	0.022	0.0154	0.0022	0.1627	0.0043	0.0031	0.075	9e-04	0.1102	0.1453	0.0214	0.0017	0.1097	0.0135	0.004	0.0037	0.0029	7e-04	0.0373	0.0209	0.0336	0.0671	0.0201	0.1007	0.0013
10	rs746038	88080316	1.18	0.00987247703783403	1.18	0.000868780163516704	0.0347065232728946	0.102135909969483	0.0161	0.022	0.0153	0.0022	0.1627	0.0043	0.0031	0.0749	8e-04	0.1101	0.1452	0.0213	0.0017	0.11	0.0136	0.004	0.0037	0.0029	7e-04	0.0372	0.0209	0.0335	0.0671	0.0203	0.1009	0.0013
10	rs77532868	88081438	1.18	0.00987247703783403	1.16	0.00162472768562722	0.0348985477903304	0.102135909969483	0.0161	0.022	0.0153	0.0022	0.1627	0.0043	0.0031	0.0749	9e-04	0.1101	0.1452	0.0213	0.0017	0.11	0.0136	0.004	0.0037	0.0029	7e-04	0.0372	0.0209	0.0335	0.0671	0.0203	0.101	0.0013
10	rs7073232	88085327	1.18	0.00987247703783403	1.16	0.00162472768562722	0.0351428387265701	0.102217816294726	0.0161	0.022	0.0152	0.0022	0.1627	0.0043	0.0031	0.0749	8e-04	0.11	0.1452	0.0213	0.0017	0.11	0.0136	0.004	0.0037	0.0029	7e-04	0.0372	0.0209	0.0335	0.0671	0.0203	0.101	0.0013
10	rs72845116	88095081	1.18	0.00987247703783403	1.15	0.00219092675958573	0.0322525186847541	0.0797922432827434	0.0158	0.0222	0.0148	0.0024	0.1619	0.0044	0.0034	0.0746	7e-04	0.1101	0.1447	0.0212	0.0017	0.1106	0.0141	0.0042	0.0039	0.0029	7e-04	0.0369	0.0205	0.0334	0.0665	0.0204	0.1025	0.0013
10	rs117045894	88101483	1.18	0.00987247703783403	1.14	0.00292726741230175	0.0320828840379851	0.0774311560206169	0.0158	0.0223	0.0148	0.0024	0.1618	0.0044	0.0034	0.0746	7e-04	0.11	0.1446	0.0212	0.0017	0.1107	0.0142	0.0042	0.0039	0.0029	7e-04	0.0369	0.0204	0.0333	0.0664	0.0205	0.1027	0.0013
10	rs4445560	88105694	1.18	0.00987247703783403	1.14	0.00292726741230175	0.0324471550345514	0.0761886257580679	0.0158	0.0223	0.0148	0.0024	0.1617	0.0045	0.0035	0.0746	7e-04	0.11	0.1446	0.0212	0.0018	0.1106	0.0142	0.0043	0.0039	0.0029	7e-04	0.0369	0.0204	0.0333	0.0664	0.0205	0.1028	0.0013
10	rs11201992	88117318	1.18	0.00987247703783403	1.14	0.00292726741230175	0.0336072735704072	0.0762614879656374	0.0158	0.0223	0.0147	0.0026	0.1615	0.0047	0.0036	0.0746	7e-04	0.1099	0.1445	0.0212	0.0018	0.1105	0.0144	0.0044	0.0041	0.0029	7e-04	0.0368	0.0202	0.0332	0.0663	0.0205	0.103	0.0013
10	rs117833356	88117705	1.18	0.00987247703783403	1.14	0.00292726741230175	0.0336072735704072	0.0766262266642241	0.0158	0.0223	0.0147	0.0026	0.1615	0.0047	0.0036	0.0746	7e-04	0.1099	0.1445	0.0212	0.0018	0.1105	0.0144	0.0044	0.0041	0.0029	7e-04	0.0368	0.0202	0.0332	0.0663	0.0205	0.103	0.0013
10	rs72845192	88121309	1.18	0.00987247703783403	1.14	0.00292726741230175	0.0337950414704172	0.0792732885342492	0.0158	0.0223	0.0147	0.0026	0.1614	0.0048	0.0036	0.0746	7e-04	0.1099	0.1445	0.0212	0.0018	0.1105	0.0144	0.0044	0.0041	0.0029	7e-04	0.0368	0.0203	0.0332	0.0663	0.0205	0.103	0.0013
10	rs10788496	88121978	1.18	0.00987247703783403	1.14	0.00292726741230175	0.0338954831066467	0.0795696654888375	0.0158	0.0223	0.0147	0.0026	0.1614	0.0048	0.0036	0.0745	7e-04	0.1099	0.1445	0.0212	0.0018	0.1105	0.0144	0.0044	0.0041	0.0029	7e-04	0.0369	0.0203	0.0332	0.0663	0.0205	0.103	0.0013
10	rs61856638	88126072	1.18	0.00987247703783403	1.15	0.00219092675958573	0.0338954831066467	0.0783131756730499	0.0158	0.0223	0.0147	0.0026	0.1613	0.0048	0.0036	0.0745	7e-04	0.1099	0.1445	0.0212	0.0018	0.1105	0.0144	0.0044	0.0041	0.0029	6e-04	0.0369	0.0203	0.0332	0.0662	0.0205	0.1031	0.0013
10	rs10887588	88129671	1.18	0.00987247703783403	1.14	0.00292726741230175	0.0345152356926047	0.0792732885342492	0.0158	0.0223	0.0147	0.0026	0.1612	0.0048	0.0037	0.0746	7e-04	0.1099	0.1443	0.0212	0.0017	0.1104	0.0145	0.0044	0.0042	0.0029	7e-04	0.0369	0.0203	0.0332	0.0662	0.0205	0.1031	0.0013
10	rs12220079	88134257	1.18	0.00987247703783403	1.14	0.00292726741230175	0.0408362574305024	0.104769529533759	0.0156	0.0223	0.0146	0.0029	0.1603	0.0049	0.0039	0.0748	8e-04	0.1098	0.1438	0.0212	0.0016	0.1104	0.0149	0.0045	0.0045	0.003	7e-04	0.0373	0.0206	0.0331	0.0662	0.0206	0.1027	0.0014
10	rs72846903	88138035	1.18	0.00987247703783403	1.15	0.00219092675958573	0.0409507518502585	0.113506049421752	0.0154	0.0224	0.0144	0.0031	0.1598	0.005	0.0041	0.0746	8e-04	0.11	0.143	0.0213	0.0016	0.1103	0.0153	0.0046	0.0048	0.0031	7e-04	0.0372	0.0207	0.0329	0.0664	0.0207	0.1026	0.0015
10	rs7076101	88145939	1.18	0.00987247703783403	1.15	0.00219092675958573	0.043540582025998	0.112824518922755	0.0153	0.0225	0.0143	0.0033	0.1593	0.0051	0.0043	0.0743	9e-04	0.1101	0.1421	0.0213	0.0015	0.1104	0.0157	0.0047	0.005	0.0031	7e-04	0.0369	0.0209	0.0327	0.0666	0.0209	0.1026	0.0016
10	rs74149567	88149837	1.18	0.00987247703783403	1.15	0.00219092675958573	0.0426357524662864	0.11011410358038	0.0153	0.0225	0.0143	0.0034	0.1591	0.0051	0.0044	0.0741	9e-04	0.1102	0.1422	0.0214	0.0015	0.1103	0.0158	0.0048	0.0051	0.0032	7e-04	0.0367	0.021	0.0326	0.0665	0.0209	0.1026	0.0016
10	rs10887596	88150139	1.18	0.00987247703783403	1.15	0.00219092675958573	0.0430494718802407	0.113420772579383	0.0153	0.0225	0.0143	0.0034	0.159	0.0051	0.0044	0.0741	9e-04	0.1102	0.1422	0.0214	0.0015	0.1102	0.0158	0.0048	0.0051	0.0032	7e-04	0.0367	0.021	0.0326	0.0665	0.0209	0.1026	0.0016
10	rs10458771	88162238	1.18	0.00987247703783403	1.15	0.00219092675958573	0.0395073806978509	0.0991233950663608	0.0154	0.0225	0.0143	0.0035	0.1587	0.0051	0.0045	0.074	9e-04	0.1103	0.1426	0.0214	0.0016	0.11	0.016	0.0048	0.0052	0.0032	7e-04	0.0366	0.0211	0.0325	0.0662	0.021	0.1026	0.0016
10	rs76312916	88163012	1.18	0.00987247703783403	1.14	0.00292726741230175	0.0395773054438728	0.0992043511322446	0.0154	0.0225	0.0143	0.0035	0.1587	0.0051	0.0045	0.074	9e-04	0.1103	0.1426	0.0214	0.0016	0.1099	0.016	0.0048	0.0052	0.0032	7e-04	0.0366	0.0211	0.0325	0.0661	0.021	0.1026	0.0016
10	rs75776994	88166977	1.18	0.00987247703783403	1.14	0.00292726741230175	0.038235913409256	0.0926525454167804	0.0154	0.0225	0.0143	0.0035	0.1587	0.0052	0.0045	0.074	9e-04	0.1102	0.1428	0.0214	0.0016	0.1098	0.0161	0.0048	0.0052	0.0032	7e-04	0.0366	0.0211	0.0326	0.066	0.021	0.1025	0.0017
10	rs77763504	88169084	1.18	0.00987247703783403	1.14	0.00292726741230175	0.0360006672032925	0.0865092214414839	0.0154	0.0226	0.0143	0.0036	0.1586	0.0052	0.0045	0.0739	0.001	0.1101	0.143	0.0214	0.0017	0.1096	0.0162	0.005	0.0052	0.0032	7e-04	0.0365	0.0211	0.0327	0.0658	0.0211	0.1022	0.0017
10	rs11202034	88181002	1.19	0.0078597228853501	1.14	0.00292726741230175	0.0325447809508494	0.0644283606825479	0.0156	0.0227	0.0141	0.0036	0.1587	0.0053	0.0047	0.0738	0.001	0.1094	0.1443	0.0215	0.0019	0.1086	0.0167	0.005	0.0053	0.0032	8e-04	0.0363	0.0211	0.0328	0.0647	0.0214	0.102	0.0018
10	rs10400177	88193911	1.19	0.0078597228853501	1.14	0.00292726741230175	0.0270114613631808	0.0587627352439238	0.0156	0.0227	0.0141	0.0036	0.1585	0.0053	0.0047	0.0737	0.001	0.1097	0.1441	0.0216	0.0019	0.1089	0.0169	0.005	0.0053	0.0032	8e-04	0.0362	0.0211	0.0328	0.0646	0.0214	0.1015	0.0019
10	rs17331020	88196293	1.19	0.0078597228853501	1.14	0.00292726741230175	0.0267871797019655	0.0575914987783686	0.0156	0.0227	0.0141	0.0036	0.1585	0.0053	0.0047	0.0737	0.001	0.1097	0.1441	0.0216	0.0019	0.1089	0.0169	0.005	0.0053	0.0032	8e-04	0.0362	0.0211	0.0328	0.0646	0.0214	0.1015	0.0019
10	rs17331221	88202902	1.19	0.0078597228853501	1.14	0.00292726741230175	0.0262795117343334	0.0568162870431793	0.0156	0.0227	0.0141	0.0036	0.1585	0.0053	0.0047	0.0737	0.001	0.1097	0.1441	0.0216	0.0019	0.109	0.017	0.005	0.0054	0.0032	8e-04	0.0362	0.0211	0.0328	0.0646	0.0214	0.1014	0.0019
10	rs7094269	88203208	1.19	0.0078597228853501	1.14	0.00292726741230175	0.0262900177602137	0.0563661621431068	0.0156	0.0227	0.0141	0.0036	0.1585	0.0053	0.0047	0.0737	0.001	0.1097	0.1441	0.0216	0.0019	0.109	0.0169	0.005	0.0054	0.0032	8e-04	0.0362	0.0211	0.0328	0.0646	0.0214	0.1014	0.0019
10	rs17106732	88210344	1.19	0.0078597228853501	1.14	0.00292726741230175	0.026342592732168	0.0567518894301204	0.0156	0.0227	0.0141	0.0036	0.1585	0.0053	0.0047	0.0737	0.001	0.1097	0.1442	0.0216	0.0019	0.109	0.017	0.005	0.0054	0.0032	8e-04	0.0362	0.0211	0.0328	0.0646	0.0214	0.1014	0.0019
10	rs61856691	88233827	1.19	0.0078597228853501	1.14	0.00292726741230175	0.0270972517766075	0.0574619843297904	0.0156	0.0227	0.014	0.0036	0.1584	0.0053	0.0047	0.0737	0.001	0.1097	0.1442	0.0216	0.0019	0.1092	0.017	0.0051	0.0054	0.0032	8e-04	0.0362	0.0211	0.0329	0.0644	0.0214	0.1013	0.0018
10	rs74150319	88234718	1.19	0.0078597228853501	1.14	0.00292726741230175	0.0270007511429641	0.0574619843297904	0.0156	0.0227	0.014	0.0036	0.1584	0.0053	0.0047	0.0737	0.001	0.1097	0.1442	0.0216	0.0019	0.1092	0.017	0.0051	0.0054	0.0032	8e-04	0.0362	0.0211	0.0329	0.0644	0.0214	0.1013	0.0019
10	rs4310527	88242825	1.19	0.0078597228853501	1.14	0.00292726741230175	0.0265854015181668	0.0573325947688789	0.0156	0.0227	0.014	0.0036	0.1584	0.0053	0.0047	0.0737	0.001	0.1097	0.1442	0.0216	0.0019	0.1092	0.017	0.0051	0.0054	0.0032	8e-04	0.0362	0.0211	0.0329	0.0644	0.0214	0.1013	0.0019
10	rs75234855	88251730	1.19	0.0078597228853501	1.14	0.00292726741230175	0.0263320717573823	0.0552157708384631	0.0156	0.0227	0.0141	0.0036	0.1584	0.0053	0.0047	0.0737	0.001	0.1097	0.1442	0.0216	0.0019	0.1092	0.017	0.0051	0.0054	0.0032	8e-04	0.0362	0.0212	0.0329	0.0644	0.0214	0.1013	0.0019
10	rs11492865	88252310	1.19	0.0078597228853501	1.14	0.00292726741230175	0.0263531166979836	0.0550885801248002	0.0156	0.0227	0.0141	0.0036	0.1584	0.0053	0.0047	0.0737	0.001	0.1097	0.1442	0.0216	0.0019	0.1092	0.017	0.0051	0.0054	0.0032	8e-04	0.0362	0.0212	0.0329	0.0644	0.0214	0.1013	0.0018
10	rs3858281	88264015	1.19	0.0078597228853501	1.14	0.00292726741230175	0.024317231963293	0.0504720913336642	0.0156	0.0227	0.0141	0.0037	0.1584	0.0053	0.0047	0.0736	0.001	0.1095	0.1442	0.0216	0.0019	0.1092	0.017	0.0051	0.0054	0.0032	8e-04	0.0361	0.0212	0.0328	0.0644	0.0215	0.1013	0.0018
10	rs111336872	88269178	1.19	0.0078597228853501	1.14	0.00292726741230175	0.0219870008522592	0.0470961458690523	0.0156	0.0227	0.0141	0.0036	0.1583	0.0053	0.0047	0.0736	0.001	0.1094	0.1443	0.0217	0.0019	0.1092	0.0171	0.005	0.0054	0.0032	9e-04	0.0359	0.0213	0.0328	0.0644	0.0215	0.1014	0.0018
10	rs75610783	88271979	1.19	0.0078597228853501	1.14	0.00292726741230175	0.0215464784772966	0.0443424760554932	0.0156	0.0227	0.0141	0.0036	0.1583	0.0053	0.0047	0.0736	0.001	0.1094	0.1443	0.0217	0.0019	0.1092	0.0171	0.005	0.0054	0.0032	9e-04	0.0359	0.0213	0.0328	0.0644	0.0216	0.1014	0.0018
10	rs7090856	88277104	1.19	0.0078597228853501	1.14	0.00292726741230175	0.0215282627855552	0.0439962412285904	0.0156	0.0227	0.0141	0.0036	0.1583	0.0053	0.0047	0.0736	0.001	0.1094	0.1443	0.0217	0.0019	0.1092	0.0171	0.005	0.0054	0.0032	9e-04	0.0359	0.0213	0.0328	0.0644	0.0216	0.1014	0.0018
10	rs118021747	88284689	1.19	0.0078597228853501	1.14	0.00292726741230175	0.0212834380815756	0.0434218664604836	0.0156	0.0227	0.0141	0.0036	0.1582	0.0053	0.0047	0.0736	0.001	0.1093	0.1443	0.0217	0.0019	0.1092	0.0171	0.005	0.0054	0.0032	9e-04	0.0358	0.0213	0.0328	0.0644	0.0216	0.1014	0.0019
10	rs80210982	88294778	1.19	0.0078597228853501	1.14	0.00292726741230175	0.0210316775078776	0.042283217594939	0.0156	0.0227	0.0141	0.0036	0.1582	0.0053	0.0047	0.0736	0.001	0.1092	0.1444	0.0217	0.0019	0.1093	0.0171	0.005	0.0054	0.0032	9e-04	0.0358	0.0213	0.0328	0.0643	0.0216	0.1015	0.0019
10	rs2248101	88306141	1.19	0.0078597228853501	1.14	0.00292726741230175	0.0194728563477995	0.0385135930593021	0.0156	0.0227	0.0141	0.0035	0.1581	0.0053	0.0047	0.0736	0.001	0.1091	0.1444	0.0218	0.0019	0.1093	0.0172	0.005	0.0054	0.0032	0.001	0.0355	0.0214	0.0328	0.0643	0.0217	0.1016	0.0019
10	rs72846961	88307898	1.19	0.0078597228853501	1.14	0.00292726741230175	0.0191196149662829	0.0358436157932095	0.0156	0.0226	0.0141	0.0035	0.1581	0.0053	0.0047	0.0736	0.001	0.109	0.1445	0.0218	0.0019	0.1093	0.0172	0.005	0.0054	0.0032	0.001	0.0355	0.0214	0.0328	0.0643	0.0217	0.1017	0.0019
10	rs2691065	88337100	1.19	0.0078597228853501	1.14	0.00292726741230175	0.012237822639073	0.0196854503854044	0.0155	0.0224	0.0137	0.0033	0.1572	0.0053	0.005	0.0725	0.0011	0.1081	0.1458	0.0223	0.0021	0.1097	0.0179	0.0051	0.0055	0.0029	0.0015	0.0344	0.0213	0.0325	0.0645	0.0223	0.102	0.0019
10	rs2353836	88340471	1.19	0.0078597228853501	1.14	0.00292726741230175	0.0134587935551964	0.0207279886124778	0.0155	0.0224	0.0138	0.0033	0.1571	0.0053	0.005	0.0725	0.0012	0.1081	0.1458	0.0223	0.0021	0.1097	0.0179	0.0051	0.0055	0.0029	0.0015	0.0344	0.0213	0.0325	0.0645	0.0224	0.102	0.0019
10	rs28637197	88344230	1.19	0.0078597228853501	1.14	0.00292726741230175	0.0141557190269611	0.0249785181636325	0.0155	0.0224	0.0138	0.0033	0.157	0.0053	0.005	0.0725	0.0012	0.1081	0.1457	0.0223	0.0021	0.1097	0.018	0.0051	0.0055	0.0029	0.0016	0.0343	0.0213	0.0326	0.0645	0.0224	0.1022	0.0019
10	rs720728	88349538	1.19	0.0078597228853501	1.14	0.00292726741230175	0.0141423267221658	0.021713409974373	0.0155	0.0224	0.0137	0.0032	0.1571	0.0053	0.0049	0.0723	0.0012	0.1082	0.1457	0.0223	0.0021	0.1097	0.018	0.0051	0.0055	0.0029	0.0016	0.0343	0.0214	0.0326	0.0644	0.0224	0.1024	0.0019
10	rs75418610	88363342	1.19	0.0078597228853501	1.14	0.00292726741230175	0.0126147060606085	0.0124889663012906	0.0158	0.0221	0.0138	0.0032	0.1575	0.0054	0.0048	0.0718	0.0013	0.1083	0.1457	0.0217	0.0023	0.11	0.0182	0.0047	0.0054	0.0034	0.0017	0.0341	0.0215	0.0324	0.0635	0.0223	0.1027	0.0022
10	rs12359813	88373843	1.19	0.0078597228853501	1.14	0.00292726741230175	0.013601293509725	0.0130320049910256	0.0158	0.0221	0.0139	0.0032	0.1575	0.0055	0.0048	0.0718	0.0013	0.1083	0.1457	0.0217	0.0023	0.1101	0.0182	0.0047	0.0054	0.0034	0.0018	0.0341	0.0216	0.0324	0.0635	0.0223	0.1028	0.0022
10	rs10788516	88373875	1.19	0.0078597228853501	1.14	0.00292726741230175	0.0135947920053681	0.0130320049910256	0.0158	0.0221	0.0139	0.0032	0.1575	0.0055	0.0048	0.0718	0.0013	0.1083	0.1457	0.0217	0.0023	0.1101	0.0182	0.0047	0.0054	0.0034	0.0018	0.0341	0.0216	0.0324	0.0635	0.0223	0.1028	0.0022
10	rs17424265	88385485	1.19	0.0078597228853501	1.14	0.00292726741230175	0.0133815360701951	0.0126156918882927	0.0158	0.0221	0.0139	0.0032	0.1575	0.0055	0.0048	0.0718	0.0013	0.1083	0.1457	0.0217	0.0023	0.1101	0.0182	0.0047	0.0054	0.0034	0.0018	0.0341	0.0216	0.0324	0.0635	0.0223	0.1027	0.0022
10	rs117590393	88390403	1.19	0.0078597228853501	1.14	0.00292726741230175	0.013145402771585	0.0120815705501823	0.0158	0.0221	0.0138	0.0032	0.1575	0.0055	0.0048	0.0717	0.0013	0.1083	0.1457	0.0217	0.0023	0.1101	0.0183	0.0047	0.0054	0.0034	0.0018	0.0341	0.0215	0.0324	0.0635	0.0223	0.1027	0.0022
10	rs113127552	88396393	1.19	0.0078597228853501	1.14	0.00292726741230175	0.0125655950366616	0.0101189868557896	0.0159	0.0221	0.0138	0.0032	0.1575	0.0055	0.0048	0.0717	0.0013	0.1083	0.1457	0.0217	0.0023	0.1102	0.0184	0.0048	0.0054	0.0034	0.0018	0.0341	0.0215	0.0324	0.0634	0.0223	0.1027	0.0022
10	rs10887633	88400238	1.19	0.0078597228853501	1.14	0.00292726741230175	0.0125472152720932	0.0099212389085038	0.0159	0.0221	0.0138	0.0032	0.1575	0.0055	0.0047	0.0716	0.0013	0.1083	0.1457	0.0217	0.0023	0.1102	0.0184	0.0048	0.0054	0.0034	0.0018	0.0341	0.0215	0.0323	0.0633	0.0223	0.1026	0.0022
10	rs35455944	88414297	1.2	0.00621155317293094	1.14	0.00292726741230175	0.0114635540848363	0.0088032617126953	0.0159	0.022	0.0138	0.0032	0.1574	0.0055	0.0047	0.0715	0.0013	0.1085	0.1458	0.0219	0.0023	0.1102	0.0184	0.0047	0.0055	0.0034	0.0018	0.0339	0.0216	0.0324	0.0633	0.0222	0.1026	0.0022
10	rs2675703	88414569	1.2	0.00621155317293094	1.14	0.00292726741230175	0.0116941838063292	0.00890930020209289	0.0159	0.022	0.0138	0.0032	0.1574	0.0055	0.0047	0.0715	0.0013	0.1085	0.1458	0.0219	0.0023	0.1103	0.0184	0.0047	0.0055	0.0035	0.0018	0.0339	0.0216	0.0324	0.0633	0.0222	0.1026	0.0022
10	rs7901458	88416963	1.2	0.00621155317293094	1.15	0.00219092675958573	0.0111464312328778	0.00830854975453999	0.0159	0.022	0.0138	0.0032	0.1574	0.0055	0.0047	0.0715	0.0013	0.1085	0.1458	0.0219	0.0023	0.1103	0.0184	0.0047	0.0055	0.0035	0.0018	0.0339	0.0216	0.0324	0.0632	0.0222	0.1026	0.0022
10	rs34191521	88422028	1.2	0.00621155317293094	1.15	0.00219092675958573	0.010672325376414	0.00663687948091612	0.0159	0.022	0.0138	0.0032	0.1574	0.0055	0.0047	0.0715	0.0013	0.1086	0.1458	0.0218	0.0023	0.1103	0.0184	0.0047	0.0055	0.0035	0.0018	0.0338	0.0216	0.0325	0.0632	0.0222	0.1026	0.0022
10	rs2803562	88433684	1.2	0.00621155317293094	1.15	0.00219092675958573	0.0123887641749757	0.00686699612519373	0.016	0.022	0.0139	0.0032	0.1575	0.0055	0.0047	0.0716	0.0013	0.1086	0.146	0.0218	0.0022	0.1103	0.0184	0.0047	0.0055	0.0035	0.0017	0.0336	0.0217	0.0325	0.0629	0.0222	0.1024	0.0022
10	rs2803566	88435818	1.2	0.00621155317293094	1.15	0.00219092675958573	0.0131898367246267	0.00629943630787076	0.0159	0.022	0.0139	0.0032	0.1574	0.0055	0.0047	0.0719	0.0013	0.1086	0.146	0.0218	0.0022	0.1102	0.0184	0.0047	0.0055	0.0035	0.0017	0.0336	0.0217	0.0325	0.0629	0.0222	0.1023	0.0022
10	rs45617137	88440162	1.2	0.00621155317293094	1.14	0.00292726741230175	0.0123887641749757	0.00588532865155103	0.0159	0.0219	0.0139	0.0032	0.1577	0.0055	0.0048	0.072	0.0013	0.108	0.1462	0.0217	0.0022	0.1102	0.0184	0.0047	0.0056	0.0035	0.0017	0.0336	0.0218	0.0325	0.0627	0.0222	0.1022	0.0023
10	rs56165849	88441709	1.2	0.00621155317293094	1.14	0.00292726741230175	0.0154142621610076	0.00750890039845496	0.0159	0.0217	0.0141	0.0033	0.1583	0.0055	0.0049	0.0723	0.0013	0.106	0.1469	0.022	0.0022	0.11	0.0189	0.0048	0.0057	0.0035	0.0018	0.0334	0.0221	0.0326	0.0622	0.0225	0.1019	0.0024
10	rs4934243	88442440	1.21	0.00487257715971025	1.14	0.00292726741230175	0.014823537290178	0.00997753407502322	0.0155	0.0216	0.0139	0.0031	0.1579	0.0053	0.0046	0.0725	0.0013	0.1067	0.1479	0.0226	0.0021	0.1095	0.0194	0.0045	0.0053	0.0035	0.0018	0.0337	0.0221	0.0323	0.0623	0.0228	0.1012	0.0023
10	rs11599515	88443575	1.22	0.00379350371531455	1.14	0.00292726741230175	0.0129939041811636	0.0113173426194154	0.0156	0.0214	0.0138	0.0028	0.1572	0.0051	0.0044	0.0728	0.0014	0.1068	0.148	0.0232	0.002	0.1103	0.02	0.0042	0.0048	0.0034	0.0018	0.0339	0.022	0.0323	0.0622	0.0232	0.101	0.0023
10	rs11593608	88444633	1.22	0.00379350371531455	1.15	0.00219092675958573	0.0125655950366616	0.0106075576292017	0.0156	0.0214	0.0137	0.0027	0.1572	0.005	0.0042	0.0728	0.0014	0.1071	0.1484	0.0234	0.002	0.1101	0.0201	0.004	0.0046	0.0033	0.0017	0.034	0.022	0.0322	0.0621	0.0233	0.1012	0.0023
10	rs7923558	88444924	1.22	0.00379350371531455	1.15	0.00219092675958573	0.0131390641795526	0.0120815705501823	0.0156	0.0213	0.0137	0.0027	0.1572	0.005	0.0042	0.0728	0.0014	0.1072	0.1485	0.0235	0.002	0.1101	0.0202	0.0039	0.0046	0.0033	0.0017	0.0341	0.022	0.0321	0.0621	0.0233	0.1012	0.0022
10	rs35422936	88445071	1.22	0.00379350371531455	1.14	0.00292726741230175	0.0127195427640199	0.0120815705501823	0.0156	0.0213	0.0137	0.0027	0.1572	0.005	0.0042	0.0728	0.0014	0.1071	0.1485	0.0235	0.002	0.11	0.0202	0.0039	0.0046	0.0033	0.0016	0.0341	0.022	0.0321	0.0621	0.0234	0.1012	0.0022
10	rs72848117	88450870	1.23	0.00293094191809562	1.14	0.00292726741230175	0.012183821896779	0.0173052840625233	0.0156	0.0211	0.0136	0.0026	0.1562	0.0049	0.0041	0.0726	0.0014	0.1076	0.1492	0.024	0.0019	0.1103	0.0204	0.0037	0.0044	0.0032	0.0015	0.0342	0.0217	0.032	0.0625	0.0236	0.1013	0.0021
10	rs2675691	88453874	1.23	0.00293094191809562	1.14	0.00292726741230175	0.0134394481500072	0.0181707512241324	0.0155	0.021	0.0136	0.0026	0.1554	0.0049	0.004	0.0725	0.0014	0.1079	0.1495	0.0243	0.0018	0.1104	0.0206	0.0036	0.0044	0.0032	0.0014	0.0345	0.0215	0.0319	0.0627	0.024	0.1013	0.0021
10	rs117434536	88454239	1.23	0.00293094191809562	1.14	0.00292726741230175	0.0133302147700975	0.0170459991428332	0.0155	0.021	0.0136	0.0026	0.1553	0.0049	0.004	0.0725	0.0014	0.1079	0.1495	0.0243	0.0018	0.1105	0.0206	0.0035	0.0044	0.0032	0.0014	0.0345	0.0215	0.0319	0.0627	0.0241	0.1013	0.0021
10	rs4933405	88455879	1.23	0.00293094191809562	1.14	0.00292726741230175	0.0121658613329747	0.0246245546219409	0.0155	0.0209	0.0136	0.0026	0.1541	0.0048	0.0039	0.0718	0.0014	0.108	0.1497	0.0245	0.0018	0.1109	0.0207	0.0034	0.0043	0.0032	0.0013	0.0347	0.0214	0.0318	0.0633	0.0244	0.1017	0.002
10	rs7088948	88458280	1.24	0.00224710922574823	1.14	0.00292726741230175	0.0157088192929891	0.0273374958803479	0.0154	0.0211	0.0136	0.0025	0.1528	0.0046	0.0036	0.0721	0.0014	0.1087	0.15	0.0247	0.0018	0.111	0.0206	0.0032	0.004	0.0031	0.0012	0.0344	0.0214	0.0319	0.0635	0.0247	0.1028	0.0019
10	rs17106945	88458404	1.24	0.00224710922574823	1.14	0.00292726741230175	0.0159488990714466	0.0262362397624773	0.0154	0.0211	0.0136	0.0025	0.1527	0.0046	0.0036	0.0721	0.0014	0.1088	0.1501	0.0247	0.0018	0.111	0.0206	0.0031	0.004	0.0031	0.0012	0.0344	0.0214	0.0319	0.0635	0.0247	0.1028	0.0019
10	rs17426017	88466837	1.24	0.00224710922574823	1.14	0.00292726741230175	0.018516782165176	0.0262816988485832	0.0154	0.0211	0.0136	0.0024	0.1524	0.0045	0.0034	0.0722	0.0013	0.1092	0.1502	0.0248	0.0018	0.111	0.0206	0.003	0.0039	0.003	0.0011	0.0344	0.0214	0.0318	0.0636	0.0248	0.1032	0.0018
10	rs117529346	88473679	1.24	0.00224710922574823	1.14	0.00292726741230175	0.0178642449620246	0.0279429009047389	0.0153	0.0211	0.0136	0.0023	0.1522	0.0044	0.0033	0.0719	0.0013	0.1094	0.1504	0.0248	0.0017	0.1111	0.0207	0.0029	0.0038	0.003	0.001	0.0343	0.0215	0.0318	0.0636	0.0249	0.1035	0.0017
10	rs117918530	88478802	1.25	0.00170946527016468	1.14	0.00292726741230175	0.0177927931044083	0.0235339310116853	0.0153	0.0211	0.0136	0.0023	0.1521	0.0044	0.0033	0.0718	0.0013	0.1096	0.1504	0.0249	0.0017	0.1112	0.0207	0.0029	0.0037	0.003	0.001	0.0343	0.0216	0.0317	0.0636	0.025	0.1037	0.0017
10	rs111512401	88480916	1.25	0.00170946527016468	1.14	0.00292726741230175	0.017493410257467	0.0274766515836574	0.0153	0.0211	0.0136	0.0023	0.152	0.0043	0.0032	0.0717	0.0013	0.1097	0.1505	0.0249	0.0017	0.1113	0.0207	0.0029	0.0037	0.003	0.001	0.0342	0.0216	0.0317	0.0636	0.025	0.1038	0.0017
10	rs4408238	88481754	1.25	0.00170946527016468	1.14	0.00292726741230175	0.0172984699091847	0.0322534096189014	0.0153	0.0211	0.0136	0.0023	0.152	0.0043	0.0032	0.0717	0.0013	0.1097	0.1505	0.025	0.0017	0.1113	0.0207	0.0029	0.0037	0.003	0.001	0.0342	0.0216	0.0317	0.0636	0.0251	0.1038	0.0016
10	rs118106033	88483527	1.25	0.00170946527016468	1.13	0.00387546850196874	0.017666283990922	0.0336175881502314	0.0153	0.0211	0.0137	0.0023	0.1519	0.0043	0.0032	0.0717	0.0012	0.1097	0.1505	0.025	0.0017	0.1112	0.0207	0.0029	0.0037	0.003	0.001	0.0342	0.0217	0.0317	0.0636	0.0251	0.1039	0.0016
10	rs17335168	88486374	1.25	0.00170946527016468	1.14	0.00292726741230175	0.0179678232641227	0.0363177727283322	0.0153	0.0211	0.0137	0.0023	0.1519	0.0043	0.0032	0.0717	0.0012	0.1097	0.1505	0.025	0.0017	0.1112	0.0208	0.0029	0.0037	0.003	0.001	0.0342	0.0218	0.0316	0.0636	0.0251	0.1039	0.0016
10	rs45516103	88494531	1.25	0.00170946527016468	1.14	0.00292726741230175	0.0179917881492526	0.0364764556750437	0.0153	0.0211	0.0137	0.0023	0.1519	0.0043	0.0032	0.0717	0.0012	0.1097	0.1505	0.025	0.0017	0.1111	0.0208	0.0029	0.0037	0.003	0.001	0.0342	0.0219	0.0316	0.0636	0.0251	0.1039	0.0016
10	rs12763142	88503041	1.25	0.00170946527016468	1.14	0.00292726741230175	0.0183865290020031	0.0371677161631349	0.0153	0.0211	0.0137	0.0023	0.1518	0.0043	0.0032	0.0717	0.0012	0.1097	0.1505	0.025	0.0017	0.1111	0.0208	0.0029	0.0036	0.003	0.001	0.0342	0.022	0.0316	0.0635	0.0251	0.104	0.0016
10	rs61857154	88504530	1.25	0.00170946527016468	1.13	0.00387546850196874	0.0187793057392179	0.0370609845395005	0.0153	0.0211	0.0137	0.0023	0.1518	0.0043	0.0032	0.0717	0.0012	0.1097	0.1505	0.025	0.0017	0.111	0.0207	0.0029	0.0036	0.003	0.001	0.0342	0.022	0.0316	0.0636	0.0251	0.104	0.0016
10	rs117760992	88507871	1.25	0.00170946527016468	1.13	0.00387546850196874	0.0193040594404775	0.0352679535612161	0.0153	0.0211	0.0137	0.0023	0.1518	0.0042	0.0032	0.0718	0.0012	0.1097	0.1505	0.025	0.0017	0.111	0.0206	0.0029	0.0036	0.003	0.001	0.0342	0.022	0.0317	0.0636	0.0252	0.1041	0.0016
10	rs11202153	88508480	1.25	0.00170946527016468	1.13	0.00387546850196874	0.0194390114415965	0.036054001570451	0.0153	0.0211	0.0137	0.0023	0.1518	0.0042	0.0032	0.0718	0.0012	0.1097	0.1505	0.025	0.0017	0.111	0.0206	0.0029	0.0036	0.003	0.001	0.0342	0.022	0.0317	0.0636	0.0252	0.1041	0.0016
10	rs117344044	88509897	1.25	0.00170946527016468	1.12	0.00508461679607111	0.0194474686553441	0.0352679535612161	0.0154	0.0211	0.0137	0.0023	0.1518	0.0042	0.0032	0.0718	0.0012	0.1097	0.1505	0.025	0.0017	0.111	0.0206	0.0028	0.0035	0.003	0.001	0.0342	0.022	0.0317	0.0636	0.0252	0.1041	0.0016
10	rs58334200	88512918	1.25	0.00170946527016468	1.12	0.00508461679607111	0.0194813242638564	0.0362121591486329	0.0154	0.0211	0.0137	0.0023	0.1517	0.0042	0.0032	0.0718	0.0012	0.1097	0.1506	0.025	0.0017	0.1111	0.0206	0.0028	0.0035	0.003	0.001	0.0342	0.022	0.0317	0.0636	0.0252	0.1041	0.0016
10	rs113012039	88521285	1.25	0.00170946527016468	1.12	0.00508461679607111	0.0198995399298629	0.0384051254745894	0.0154	0.0211	0.0138	0.0023	0.1516	0.0041	0.0031	0.0718	0.0012	0.1098	0.1507	0.025	0.0017	0.1111	0.0207	0.0027	0.0035	0.0029	0.001	0.0342	0.022	0.0316	0.0637	0.0253	0.1043	0.0016
10	rs63681860	88523137	1.25	0.00170946527016468	1.12	0.00508461679607111	0.0199943137815629	0.0426233945758125	0.0154	0.0211	0.0138	0.0023	0.1515	0.0041	0.0031	0.0718	0.0012	0.1098	0.1507	0.0251	0.0017	0.1111	0.0207	0.0027	0.0035	0.0029	0.001	0.0342	0.022	0.0316	0.0637	0.0253	0.1044	0.0016
10	rs11202169	88536910	1.25	0.00170946527016468	1.12	0.00508461679607111	0.0206051099020477	0.0446319254039357	0.0153	0.0211	0.0139	0.0023	0.1514	0.0041	0.003	0.0718	0.0012	0.1099	0.1505	0.0251	0.0017	0.111	0.0207	0.0027	0.0035	0.0029	0.001	0.0343	0.0219	0.0316	0.0638	0.0254	0.1045	0.0016
10	rs117988937	88560086	1.25	0.00170946527016468	1.12	0.00508461679607111	0.0222562756592758	0.0466222634313	0.0153	0.0211	0.014	0.0022	0.151	0.0042	0.0029	0.0718	0.0012	0.1103	0.1503	0.0252	0.0017	0.111	0.0207	0.0027	0.0035	0.0028	9e-04	0.0342	0.0218	0.0316	0.0639	0.0255	0.1046	0.0015
10	rs1124482	88594456	1.26	0.00129029080722897	1.12	0.00508461679607111	0.0251521809598896	0.0492546460826424	0.0152	0.0211	0.0141	0.0022	0.1506	0.0043	0.0028	0.0718	0.0011	0.1107	0.1501	0.0254	0.0016	0.111	0.0207	0.0026	0.0035	0.0027	9e-04	0.0343	0.0216	0.0317	0.0641	0.0257	0.1047	0.0015
10	rs4114847	88601610	1.26	0.00129029080722897	1.12	0.00508461679607111	0.0240894152771452	0.0481101441270902	0.0152	0.0211	0.0142	0.0022	0.1506	0.0042	0.0028	0.0717	0.0011	0.1109	0.1501	0.0254	0.0016	0.1112	0.0208	0.0026	0.0035	0.0026	8e-04	0.0343	0.0216	0.0312	0.0644	0.0257	0.1049	0.0015
10	rs12413279	88608397	1.26	0.00129029080722897	1.12	0.00508461679607111	0.0230496428255962	0.0494364340385127	0.015	0.0212	0.0142	0.0023	0.1506	0.0041	0.0028	0.0713	0.001	0.111	0.1503	0.0254	0.0015	0.1115	0.0208	0.0026	0.0035	0.0024	7e-04	0.0344	0.0217	0.0312	0.0643	0.0256	0.1051	0.0013
10	rs58256798	88611543	1.26	0.00129029080722897	1.12	0.00508461679607111	0.0231166614802615	0.051085675261764	0.015	0.0212	0.0142	0.0023	0.1506	0.0041	0.0027	0.0713	0.001	0.111	0.1504	0.0254	0.0015	0.1115	0.0208	0.0026	0.0035	0.0024	7e-04	0.0344	0.0217	0.0312	0.0643	0.0256	0.1051	0.0013
10	rs4934277	88618047	1.26	0.00129029080722897	1.12	0.00508461679607111	0.0231934255218912	0.0539495621488065	0.0149	0.0211	0.0142	0.0024	0.1507	0.004	0.0027	0.0708	0.001	0.1112	0.1507	0.0254	0.0014	0.1118	0.0208	0.0026	0.0034	0.0022	6e-04	0.0345	0.0217	0.0313	0.0642	0.0257	0.1053	0.0012
10	rs74153419	88626977	1.26	0.00129029080722897	1.12	0.00508461679607111	0.0231838200175053	0.0538236392758575	0.0149	0.0212	0.0142	0.0024	0.1507	0.004	0.0027	0.0708	9e-04	0.1112	0.1507	0.0254	0.0014	0.1118	0.0208	0.0026	0.0034	0.0022	6e-04	0.0345	0.0217	0.0313	0.0642	0.0257	0.1053	0.0012
10	rs11595382	88639889	1.26	0.00129029080722897	1.12	0.00508461679607111	0.0232511185856625	0.0525091471335297	0.0148	0.0212	0.0143	0.0024	0.1507	0.004	0.0027	0.0708	0.001	0.1112	0.1507	0.0254	0.0014	0.1118	0.0208	0.0026	0.0034	0.0022	6e-04	0.0345	0.0217	0.0312	0.0642	0.0257	0.1053	0.0012
10	rs11593446	88648670	1.26	0.00129029080722897	1.12	0.00508461679607111	0.0235411306002965	0.0518881570009337	0.0148	0.0212	0.0143	0.0024	0.1506	0.0041	0.0027	0.0708	0.001	0.1113	0.1507	0.0255	0.0014	0.1118	0.0208	0.0026	0.0034	0.0022	6e-04	0.0344	0.0217	0.0312	0.0642	0.0257	0.1052	0.0012
10	rs1240186	88652796	1.26	0.00129029080722897	1.12	0.00508461679607111	0.0238631315078332	0.0497400648701101	0.0148	0.0212	0.0143	0.0024	0.1506	0.0041	0.0027	0.0708	0.001	0.1113	0.1507	0.0255	0.0014	0.1118	0.0209	0.0026	0.0034	0.0022	6e-04	0.0344	0.0217	0.0312	0.0642	0.0257	0.1052	0.0012
10	rs116852149	88656451	1.26	0.00129029080722897	1.12	0.00508461679607111	0.0240598131811998	0.0508398538774905	0.0148	0.0212	0.0143	0.0024	0.1506	0.0041	0.0027	0.0707	0.001	0.1113	0.1507	0.0255	0.0014	0.1118	0.0209	0.0026	0.0034	0.0022	6e-04	0.0344	0.0217	0.0312	0.0642	0.0257	0.1052	0.0012
10	rs117212619	88660996	1.26	0.00129029080722897	1.12	0.00508461679607111	0.0245565936821786	0.052883279250726	0.0147	0.0211	0.0144	0.0023	0.1506	0.0041	0.0027	0.0707	0.001	0.1114	0.1507	0.0255	0.0014	0.1118	0.0209	0.0027	0.0034	0.0022	6e-04	0.0344	0.0216	0.0312	0.0643	0.0258	0.1052	0.0012
10	rs61856962	88662088	1.26	0.00129029080722897	1.12	0.00508461679607111	0.0245565936821786	0.0516406600843847	0.0147	0.0211	0.0144	0.0023	0.1506	0.0041	0.0027	0.0706	0.001	0.1114	0.1507	0.0255	0.0014	0.1118	0.0209	0.0027	0.0035	0.0021	6e-04	0.0343	0.0216	0.0312	0.0642	0.0258	0.1052	0.0012
10	rs12765929	88682555	1.27	0.000966231521019548	1.12	0.00508461679607111	0.025809827368767	0.051393677963029	0.0146	0.0211	0.0145	0.0023	0.1506	0.0042	0.0026	0.0706	0.001	0.1115	0.1508	0.0256	0.0014	0.1118	0.0209	0.0027	0.0035	0.0022	6e-04	0.0342	0.0216	0.0311	0.0643	0.0258	0.1051	0.0012
10	rs7076593	88687893	1.27	0.000966231521019548	1.12	0.00508461679607111	0.020115408264991	0.0463271606423536	0.0147	0.021	0.0145	0.0023	0.1508	0.0041	0.0026	0.0703	0.0011	0.1116	0.1506	0.0259	0.0017	0.1115	0.0209	0.0028	0.0035	0.0022	7e-04	0.0342	0.0216	0.0311	0.0642	0.0259	0.1046	0.0013
10	rs112669180	88690650	1.28	0.000717825382468833	1.12	0.00508461679607111	0.01764263699885	0.0398810790597728	0.0155	0.0207	0.0146	0.0024	0.1508	0.004	0.0025	0.0699	0.0013	0.1122	0.1505	0.0271	0.0017	0.111	0.0211	0.0028	0.0036	0.0022	8e-04	0.0338	0.0217	0.031	0.0642	0.026	0.103	0.0014
10	rs72807990	88692642	1.28	0.000717825382468833	1.12	0.00508461679607111	0.0186231074363721	0.0341808106081697	0.0162	0.0205	0.0146	0.0025	0.1506	0.0038	0.0025	0.0695	0.0014	0.1127	0.1505	0.0273	0.0016	0.1105	0.0213	0.0028	0.0036	0.0022	9e-04	0.0334	0.0218	0.031	0.0642	0.0261	0.1025	0.0015
10	rs35612501	88694137	1.29	0.000529030323892178	1.13	0.00387546850196874	0.0219962468942764	0.0340780870354446	0.0166	0.0203	0.0147	0.0025	0.1502	0.0037	0.0024	0.0692	0.0015	0.1129	0.1506	0.0275	0.0016	0.1101	0.0216	0.0028	0.0036	0.0022	9e-04	0.0331	0.0219	0.0311	0.0644	0.0263	0.1021	0.0016
10	rs4447076	88696381	1.3	0.000386766391878256	1.11	0.00661172274965255	0.026342592732168	0.02738384419659	0.0172	0.02	0.0148	0.0026	0.1497	0.0035	0.0023	0.068	0.0017	0.1132	0.1521	0.0274	0.0016	0.11	0.0223	0.0029	0.0037	0.0023	0.001	0.0328	0.022	0.0306	0.0641	0.0264	0.1015	0.0018
10	rs34587013	88696622	1.3	0.000386766391878256	1.11	0.00661172274965255	0.0271294730075573	0.0270601819196288	0.0173	0.02	0.0148	0.0026	0.1496	0.0035	0.0023	0.0679	0.0018	0.1133	0.1522	0.0274	0.0016	0.11	0.0223	0.0029	0.0037	0.0023	0.001	0.0328	0.022	0.0306	0.0641	0.0264	0.1015	0.0018
10	rs78594290	88700892	1.3	0.000386766391878256	1.11	0.00661172274965255	0.0318416348975477	0.032504069343365	0.0175	0.0199	0.0149	0.0026	0.1493	0.0033	0.0022	0.0679	0.0018	0.1135	0.1522	0.0274	0.0016	0.1101	0.0224	0.0029	0.0037	0.0023	0.0011	0.0327	0.022	0.0306	0.064	0.0265	0.1013	0.0019
10	rs4934281	88702350	1.3	0.000386766391878256	1.11	0.00661172274965255	0.0321555078567607	0.0315563357147511	0.0175	0.0199	0.0149	0.0026	0.1492	0.0033	0.0022	0.0678	0.0019	0.1135	0.1522	0.0274	0.0016	0.1102	0.0224	0.0029	0.0036	0.0023	0.0011	0.0327	0.022	0.0306	0.064	0.0265	0.1013	0.0019
10	rs117599033	88704606	1.3	0.000386766391878256	1.11	0.00661172274965255	0.0329127092943	0.0320535272151164	0.0175	0.0198	0.0149	0.0026	0.1492	0.0033	0.0022	0.0678	0.0019	0.1135	0.1522	0.0274	0.0016	0.1102	0.0224	0.0029	0.0036	0.0022	0.0011	0.0327	0.0221	0.0307	0.064	0.0265	0.1012	0.0019
10	rs10788535	88708237	1.3	0.000386766391878256	1.11	0.00661172274965255	0.03280202685425	0.0321533966589417	0.0176	0.0198	0.0149	0.0026	0.149	0.0033	0.0022	0.0678	0.0019	0.1136	0.1522	0.0274	0.0016	0.1102	0.0224	0.0029	0.0037	0.0022	0.0011	0.0327	0.0221	0.0307	0.064	0.0265	0.1011	0.0019
10	rs4459204	88708370	1.3	0.000386766391878256	1.1	0.00852214968555774	0.0334077919329415	0.0331599704354993	0.0176	0.0198	0.0149	0.0026	0.149	0.0033	0.0022	0.0677	0.0019	0.1136	0.1522	0.0274	0.0016	0.1102	0.0225	0.0029	0.0037	0.0022	0.0011	0.0327	0.0221	0.0307	0.064	0.0265	0.1011	0.0019
10	rs4869	88730312	1.31	0.000280483573344195	1.1	0.00852214968555774	0.0291581185022408	0.0400466215622412	0.018	0.0196	0.0152	0.0027	0.1484	0.0033	0.0023	0.0673	0.0019	0.1132	0.1517	0.0275	0.0018	0.1104	0.0225	0.0029	0.0037	0.0021	0.0012	0.0325	0.0221	0.0311	0.0641	0.0268	0.1011	0.0019
10	rs11202283	88739067	1.31	0.000280483573344195	1.1	0.00852214968555774	0.0273449767361837	0.0386221989422555	0.0182	0.0196	0.0152	0.0027	0.1481	0.0034	0.0023	0.0672	0.0019	0.1131	0.1516	0.0274	0.0018	0.1105	0.0226	0.003	0.0036	0.0022	0.0013	0.0325	0.0221	0.0312	0.064	0.0269	0.101	0.002
10	rs72809918	88739107	1.31	0.000280483573344195	1.1	0.00852214968555774	0.0272694127388082	0.0388398252600058	0.0182	0.0196	0.0152	0.0027	0.1481	0.0034	0.0023	0.0672	0.0019	0.1131	0.1515	0.0274	0.0018	0.1105	0.0226	0.003	0.0036	0.0022	0.0013	0.0325	0.0221	0.0312	0.064	0.0269	0.101	0.002
10	rs115614816	88739198	1.31	0.000280483573344195	1.1	0.00852214968555774	0.0274098640378259	0.0391672998305156	0.0182	0.0196	0.0152	0.0027	0.1481	0.0034	0.0023	0.0672	0.0019	0.113	0.1515	0.0274	0.0018	0.1105	0.0226	0.003	0.0036	0.0022	0.0013	0.0325	0.0221	0.0313	0.064	0.0269	0.101	0.002
10	rs17427876	88745082	1.31	0.000280483573344195	1.1	0.00852214968555774	0.0282633652115392	0.0423964746486491	0.0183	0.0196	0.0152	0.0027	0.148	0.0034	0.0023	0.0671	0.0019	0.1131	0.1513	0.0274	0.0019	0.1103	0.0227	0.003	0.0036	0.0022	0.0013	0.0324	0.0221	0.0313	0.064	0.0269	0.101	0.002
10	rs1240369	88757435	1.31	0.000280483573344195	1.1	0.00852214968555774	0.0283408702115942	0.0429647877345991	0.0184	0.0196	0.0153	0.0027	0.1479	0.0034	0.0024	0.0671	0.002	0.1133	0.151	0.0274	0.0019	0.1102	0.0228	0.0031	0.0036	0.0022	0.0013	0.0324	0.0221	0.0314	0.0639	0.0269	0.1011	0.0021
10	rs1745901	88768657	1.31	0.000280483573344195	1.09	0.0108898842413945	0.0341222378757166	0.0577860044362551	0.0186	0.0195	0.0154	0.0028	0.148	0.0034	0.0024	0.0669	0.002	0.1132	0.1509	0.0274	0.0018	0.1097	0.0229	0.0031	0.0037	0.0022	0.0014	0.0321	0.0221	0.0314	0.0639	0.0271	0.1011	0.0021
10	rs117044926	88769303	1.31	0.000280483573344195	1.09	0.0108898842413945	0.0355959573083955	0.0594177684161	0.0187	0.0195	0.0154	0.0028	0.1479	0.0034	0.0024	0.0669	0.002	0.1132	0.1509	0.0274	0.0018	0.1097	0.0229	0.0031	0.0037	0.0022	0.0014	0.0321	0.0221	0.0314	0.0639	0.0271	0.1011	0.0021
10	rs1745898	88775744	1.32	0.000201763425019042	1.08	0.013797621939345	0.0407362552958357	0.0726535170803705	0.0188	0.0195	0.0154	0.0028	0.1479	0.0034	0.0024	0.0667	0.002	0.1131	0.1507	0.0274	0.0018	0.1094	0.023	0.0032	0.0037	0.0022	0.0015	0.032	0.0222	0.0315	0.0639	0.0271	0.1013	0.0021
10	rs7079587	88782100	1.32	0.000201763425019042	1.07	0.017336650251793	0.0579517122730627	0.103038281858851	0.0191	0.0193	0.0156	0.0029	0.1476	0.0034	0.0024	0.0663	0.0019	0.1128	0.1503	0.0276	0.0018	0.1093	0.0231	0.0033	0.0038	0.0022	0.0016	0.0318	0.0222	0.0315	0.064	0.0273	0.1017	0.0021
10	rs10887686	88786593	1.33	0.000143959703891402	1.07	0.017336650251793	0.0505400817437503	0.125239297911218	0.0192	0.019	0.0157	0.0029	0.1475	0.0035	0.0025	0.0661	0.0017	0.1126	0.1505	0.0277	0.0018	0.1092	0.0233	0.0034	0.0038	0.0022	0.0016	0.0316	0.0222	0.0314	0.064	0.0273	0.1022	0.002
10	rs9421561	88799072	1.33	0.000143959703891402	1.07	0.017336650251793	0.0502760833939868	0.108852299542982	0.0195	0.0189	0.0158	0.0031	0.1471	0.0036	0.0027	0.0658	0.0016	0.1126	0.1505	0.0277	0.0018	0.1091	0.0233	0.0036	0.0042	0.0022	0.0016	0.0312	0.0222	0.0313	0.0639	0.0273	0.1022	0.002
10	rs117535427	88815974	1.33	0.000143959703891402	1.07	0.017336650251793	0.0520761938357805	0.110704851781014	0.0195	0.0189	0.0158	0.0031	0.1471	0.0036	0.0027	0.0658	0.0016	0.1126	0.1505	0.0277	0.0017	0.1091	0.0234	0.0036	0.0042	0.0022	0.0016	0.0312	0.0222	0.0313	0.0639	0.0273	0.1021	0.002
10	rs117747924	88836598	1.33	0.000143959703891402	1.07	0.017336650251793	0.0517732148983823	0.114103670437991	0.0195	0.0189	0.0158	0.0031	0.1471	0.0036	0.0027	0.0658	0.0016	0.1127	0.1505	0.0277	0.0017	0.1091	0.0234	0.0036	0.0042	0.0022	0.0016	0.0312	0.0222	0.0313	0.0639	0.0274	0.1021	0.002
10	rs1923935	88849769	1.33	0.000143959703891402	1.07	0.017336650251793	0.0516724856728915	0.120842998952587	0.0195	0.0188	0.0157	0.0031	0.147	0.0036	0.0027	0.0657	0.0016	0.1127	0.1505	0.0276	0.0017	0.1091	0.0234	0.0036	0.0042	0.0022	0.0016	0.0311	0.0221	0.0314	0.064	0.0275	0.1021	0.002
10	rs11202330	88864876	1.33	0.000143959703891402	1.07	0.017336650251793	0.0495222678190736	0.133208609778231	0.0196	0.0188	0.0158	0.0031	0.147	0.0035	0.0026	0.0656	0.0016	0.1127	0.1505	0.0276	0.0017	0.1091	0.0234	0.0036	0.0042	0.0022	0.0016	0.0312	0.0221	0.0315	0.064	0.0275	0.1021	0.002
10	rs4934297	88868824	1.33	0.000143959703891402	1.07	0.017336650251793	0.0478302630464499	0.132665642787072	0.0196	0.0188	0.0158	0.0031	0.147	0.0035	0.0026	0.0656	0.0016	0.1127	0.1505	0.0276	0.0017	0.1091	0.0234	0.0036	0.0042	0.0022	0.0016	0.0312	0.0221	0.0315	0.064	0.0275	0.1021	0.002
10	rs1885932	88906925	1.33	0.000143959703891402	1.07	0.017336650251793	0.0498982158952936	0.149492642432716	0.0196	0.0187	0.0158	0.0031	0.147	0.0035	0.0026	0.0656	0.0016	0.1127	0.1504	0.0277	0.0017	0.1092	0.0235	0.0037	0.0042	0.0022	0.0016	0.031	0.0222	0.0314	0.0641	0.0275	0.1021	0.002
10	rs57824162	88908038	1.33	0.000143959703891402	1.06	0.021606521931111	0.0503914680867271	0.150911752819125	0.0196	0.0187	0.0158	0.0031	0.147	0.0035	0.0026	0.0656	0.0016	0.1127	0.1504	0.0277	0.0017	0.1091	0.0235	0.0037	0.0042	0.0022	0.0016	0.031	0.0222	0.0314	0.0641	0.0275	0.1021	0.002
10	rs11202366	88931737	1.33	0.000143959703891402	1.04	0.0327749489679439	0.0516221704782474	0.151290994582661	0.0196	0.0187	0.0158	0.0032	0.147	0.0036	0.0026	0.0656	0.0016	0.1127	0.1505	0.0277	0.0018	0.1091	0.0235	0.0037	0.0042	0.0022	0.0016	0.0309	0.0222	0.0314	0.0641	0.0275	0.102	0.002
10	rs3129423	88944331	1.33	0.000143959703891402	1.04	0.0327749489679439	0.0566572771875976	0.186360950243274	0.0196	0.0187	0.0157	0.0031	0.147	0.0036	0.0027	0.0656	0.0016	0.1127	0.1505	0.0277	0.0017	0.1092	0.0235	0.0037	0.0043	0.0022	0.0016	0.0309	0.0222	0.0314	0.064	0.0275	0.102	0.002
10	rs11816168	88946889	1.33	0.000143959703891402	1.04	0.0327749489679439	0.0598559041926723	0.184222407867754	0.0196	0.0187	0.0157	0.0031	0.147	0.0036	0.0027	0.0656	0.0016	0.1127	0.1505	0.0277	0.0017	0.1091	0.0235	0.0037	0.0043	0.0022	0.0016	0.0309	0.0222	0.0314	0.064	0.0275	0.102	0.002
10	rs6586064	88954020	1.33	0.000143959703891402	1.04	0.0327749489679439	0.0674039794020038	0.212344873480002	0.0196	0.0187	0.0157	0.0031	0.147	0.0036	0.0027	0.0656	0.0015	0.1126	0.1505	0.0277	0.0017	0.1091	0.0235	0.0037	0.0043	0.0022	0.0016	0.0309	0.0222	0.0314	0.064	0.0275	0.1019	0.002
10	rs61858511	89108181	1.36	4.97859357964446e-05	1.04	0.0327749489679439	0.129013768972527	0.519357139682477	0.0213	0.0185	0.0157	0.0034	0.1466	0.0038	0.0029	0.0626	0.0015	0.1134	0.1505	0.0273	0.0017	0.1074	0.0242	0.0037	0.0044	0.0022	0.0014	0.03	0.0231	0.0324	0.0653	0.0281	0.1012	0.0018
10	rs71475352	89132329	1.36	4.97859357964446e-05	1.04	0.0327749489679439	0.183227997714598	0.552124287146873	0.0227	0.0182	0.0153	0.0035	0.1474	0.0039	0.003	0.0599	0.0013	0.114	0.1516	0.0266	0.0016	0.1057	0.0251	0.0037	0.0044	0.0021	0.0012	0.0291	0.0235	0.0328	0.067	0.0282	0.1008	0.0015
10	rs4275528	89164708	1.33	0.000143959703891402	1.04	0.0327749489679439	0.264465237501804	0.315237788631086	0.0234	0.0165	0.0147	0.0035	0.1516	0.004	0.003	0.0558	0.0011	0.1154	0.1557	0.0239	0.0014	0.1076	0.0249	0.004	0.0043	0.002	9e-04	0.0277	0.0239	0.0327	0.0677	0.0292	0.0984	0.0012
10	rs74150460	89166928	1.33	0.000143959703891402	1.04	0.0327749489679439	0.263964867368834	0.300618221720003	0.0234	0.0165	0.0147	0.0035	0.1516	0.004	0.003	0.0558	0.0011	0.1154	0.1557	0.0239	0.0014	0.1076	0.0249	0.004	0.0043	0.002	9e-04	0.0277	0.0239	0.0328	0.0677	0.0292	0.0984	0.0012
10	rs76611246	89177263	1.33	0.000143959703891402	1.04	0.0327749489679439	0.208152933210487	0.228860641011915	0.0234	0.0165	0.0147	0.0034	0.1518	0.004	0.003	0.0557	0.001	0.1152	0.1557	0.0238	0.0014	0.1078	0.0249	0.004	0.0043	0.0019	9e-04	0.0277	0.024	0.0329	0.0676	0.0294	0.0983	0.0012
10	rs17772401	89182615	1.33	0.000143959703891402	1.04	0.0327749489679439	0.197508695973353	0.238097650956508	0.0234	0.0164	0.0148	0.0034	0.1519	0.004	0.0031	0.0556	0.001	0.1153	0.1558	0.0237	0.0014	0.1078	0.0248	0.004	0.0043	0.0019	9e-04	0.0277	0.024	0.0329	0.0676	0.0294	0.0983	0.0012
10	rs61854925	89261053	1.32	0.000201763425019042	1.04	0.0327749489679439	0.1602179575349	0.201982665555715	0.0233	0.0163	0.0147	0.0033	0.1521	0.004	0.003	0.0552	0.001	0.1158	0.1564	0.0235	0.0015	0.1085	0.0247	0.004	0.0041	0.0019	8e-04	0.0274	0.024	0.0331	0.0676	0.0291	0.0983	0.001
10	rs2233163	89264321	1.32	0.000201763425019042	1.04	0.0327749489679439	0.158304825880648	0.204083351998169	0.0234	0.0163	0.0147	0.0033	0.1521	0.004	0.003	0.0552	0.001	0.1158	0.1564	0.0235	0.0015	0.1085	0.0247	0.004	0.0041	0.0019	8e-04	0.0274	0.024	0.0331	0.0676	0.0291	0.0983	0.001
10	rs17109709	89266876	1.32	0.000201763425019042	1.04	0.0327749489679439	0.155527819562481	0.205347245176615	0.0234	0.0163	0.0147	0.0033	0.1521	0.004	0.003	0.0552	0.001	0.1158	0.1564	0.0235	0.0015	0.1085	0.0247	0.004	0.0041	0.0019	8e-04	0.0274	0.024	0.0331	0.0676	0.0291	0.0983	0.001
10	rs3842932	89268968	1.32	0.000201763425019042	1.04	0.0327749489679439	0.153347097027918	0.198324034213536	0.0234	0.0163	0.0147	0.0033	0.1521	0.004	0.003	0.0552	0.001	0.1158	0.1564	0.0235	0.0015	0.1085	0.0247	0.004	0.0041	0.0019	8e-04	0.0274	0.024	0.0331	0.0676	0.0291	0.0983	0.001
10	rs2871690	89300353	1.32	0.000201763425019042	1.04	0.0327749489679439	0.149862778945057	0.184527396608392	0.0234	0.0163	0.0147	0.0033	0.1522	0.004	0.003	0.0552	0.001	0.1158	0.1566	0.0234	0.0015	0.1085	0.0247	0.0041	0.0041	0.0019	8e-04	0.0274	0.024	0.0331	0.0676	0.0291	0.0982	0.001
10	rs78291708	89309048	1.32	0.000201763425019042	1.04	0.0327749489679439	0.142204201636266	0.157597423766489	0.0234	0.0162	0.0148	0.0034	0.1522	0.004	0.003	0.0553	0.001	0.1157	0.1567	0.0234	0.0015	0.1085	0.0246	0.0041	0.0041	0.0019	8e-04	0.0273	0.024	0.0331	0.0675	0.0291	0.0982	9e-04
10	rs3847453	89309386	1.32	0.000201763425019042	1.04	0.0327749489679439	0.14258785450204	0.158464482425801	0.0234	0.0162	0.0148	0.0034	0.1522	0.004	0.003	0.0552	0.001	0.1158	0.1567	0.0233	0.0014	0.1085	0.0247	0.0041	0.0041	0.0019	8e-04	0.0273	0.024	0.0331	0.0675	0.0291	0.0982	9e-04
10	rs10509408	89310281	1.32	0.000201763425019042	1.04	0.0327749489679439	0.142619853437528	0.157597423766489	0.0234	0.0162	0.0148	0.0033	0.1522	0.004	0.0031	0.0553	0.001	0.1158	0.1568	0.0233	0.0014	0.1085	0.0246	0.0041	0.0041	0.0019	8e-04	0.0274	0.024	0.0331	0.0675	0.029	0.0982	9e-04
10	rs12259569	89310693	1.32	0.000201763425019042	1.04	0.0327749489679439	0.144741264052439	0.160591050923285	0.0234	0.0162	0.0148	0.0033	0.1522	0.004	0.0031	0.0552	0.001	0.1158	0.1568	0.0233	0.0014	0.1085	0.0246	0.0041	0.0041	0.0019	8e-04	0.0274	0.024	0.033	0.0675	0.029	0.0982	9e-04
10	rs11202447	89316099	1.32	0.000201763425019042	1.04	0.0327749489679439	0.128051814033303	0.137489997367732	0.0234	0.0163	0.0149	0.0033	0.1524	0.0041	0.003	0.055	9e-04	0.1158	0.1572	0.0234	0.0015	0.1087	0.0247	0.0041	0.0041	0.0019	8e-04	0.0272	0.024	0.0331	0.0676	0.029	0.0979	9e-04
10	rs55738160	89318235	1.32	0.000201763425019042	1.04	0.0327749489679439	0.12587366228924	0.131582166510464	0.0234	0.0163	0.0149	0.0033	0.1524	0.0041	0.003	0.0549	9e-04	0.1158	0.1572	0.0234	0.0015	0.1087	0.0247	0.0041	0.0041	0.0019	8e-04	0.0272	0.024	0.0331	0.0676	0.029	0.0979	9e-04
10	rs2147287	89318334	1.32	0.000201763425019042	1.04	0.0327749489679439	0.122284005899151	0.130861674616815	0.0234	0.0163	0.0149	0.0034	0.1524	0.0041	0.003	0.0549	8e-04	0.1158	0.1572	0.0235	0.0015	0.1087	0.0246	0.0041	0.0041	0.0019	8e-04	0.0272	0.024	0.0332	0.0676	0.029	0.0979	8e-04
10	rs12253362	89322448	1.32	0.000201763425019042	1.04	0.0327749489679439	0.128833070317056	0.122682269843163	0.0233	0.0162	0.0148	0.0033	0.1525	0.0041	0.003	0.0548	8e-04	0.1158	0.1573	0.0235	0.0015	0.1087	0.0246	0.0041	0.0041	0.0018	8e-04	0.0272	0.024	0.0335	0.0677	0.029	0.0979	8e-04
10	rs942423	89323177	1.32	0.000201763425019042	1.03	0.0399082203678001	0.129828810416243	0.123737955677872	0.0233	0.0162	0.0147	0.0034	0.1526	0.0041	0.003	0.0548	8e-04	0.1158	0.1573	0.0234	0.0015	0.1087	0.0246	0.0041	0.0041	0.0018	8e-04	0.0271	0.024	0.0335	0.0677	0.0289	0.0979	8e-04
10	rs9664222	89338633	1.32	0.000201763425019042	1.03	0.0399082203678001	0.12216738159947	0.0964663948641865	0.0233	0.0162	0.0147	0.0034	0.153	0.004	0.003	0.0547	8e-04	0.1156	0.1579	0.0233	0.0015	0.1089	0.0248	0.0041	0.0041	0.0018	8e-04	0.0267	0.024	0.0335	0.0676	0.0288	0.0978	7e-04
10	rs7100988	89339054	1.32	0.000201763425019042	1.03	0.0399082203678001	0.126468162135459	0.084980754784386	0.0233	0.0161	0.0147	0.0034	0.1532	0.0039	0.003	0.0548	8e-04	0.1157	0.1581	0.0232	0.0015	0.1089	0.0247	0.0041	0.0041	0.0018	8e-04	0.0267	0.024	0.0336	0.0674	0.0288	0.0977	7e-04
10	rs4933448	89345399	1.31	0.000280483573344195	1.03	0.0399082203678001	0.117643402501517	0.0766992598697295	0.0232	0.0161	0.0146	0.0033	0.1543	0.0037	0.0029	0.055	7e-04	0.1157	0.1598	0.0227	0.0016	0.1089	0.0245	0.0039	0.0041	0.0018	8e-04	0.0264	0.0242	0.0335	0.0666	0.0288	0.0976	6e-04
10	rs117734893	89356233	1.31	0.000280483573344195	1.03	0.0399082203678001	0.12237151864408	0.0762614879656374	0.0232	0.0161	0.0146	0.0033	0.1546	0.0036	0.0029	0.055	7e-04	0.1158	0.1599	0.0226	0.0016	0.109	0.0244	0.0039	0.0041	0.0017	8e-04	0.0263	0.0243	0.0334	0.0666	0.0288	0.0976	6e-04
10	rs11202463	89365443	1.31	0.000280483573344195	1.03	0.0399082203678001	0.117529503921719	0.0730110712971125	0.0232	0.016	0.0145	0.0032	0.1549	0.0036	0.0029	0.0549	7e-04	0.1158	0.16	0.0225	0.0016	0.109	0.0244	0.0038	0.0041	0.0017	8e-04	0.0263	0.0244	0.0333	0.0666	0.0289	0.0975	6e-04
10	rs7082802	89366842	1.31	0.000280483573344195	1.03	0.0399082203678001	0.116139730114968	0.0692580629845816	0.0232	0.016	0.0145	0.0032	0.1549	0.0035	0.0028	0.0549	7e-04	0.1158	0.16	0.0225	0.0016	0.1091	0.0244	0.0038	0.0041	0.0017	8e-04	0.0263	0.0244	0.0333	0.0667	0.0289	0.0975	6e-04
10	rs116992802	89370463	1.31	0.000280483573344195	1.03	0.0399082203678001	0.114479772125081	0.0628735477065409	0.0233	0.0161	0.0145	0.0031	0.1553	0.0035	0.0028	0.055	7e-04	0.1156	0.1603	0.0222	0.0017	0.1091	0.0245	0.0038	0.004	0.0018	9e-04	0.0263	0.0245	0.0331	0.0667	0.0288	0.0974	7e-04
10	rs1324295	89380806	1.31	0.000280483573344195	1.03	0.0399082203678001	0.108283861980568	0.051393677963029	0.0233	0.0161	0.0146	0.003	0.1556	0.0034	0.0026	0.0551	7e-04	0.1155	0.1605	0.0219	0.0017	0.1092	0.0245	0.0038	0.0039	0.0018	9e-04	0.0264	0.0246	0.0329	0.0667	0.0287	0.0972	7e-04
10	rs11202480	89381993	1.31	0.000280483573344195	1.03	0.0399082203678001	0.10926092358617	0.0530707769912157	0.0233	0.016	0.0145	0.003	0.1557	0.0034	0.0026	0.0551	7e-04	0.1154	0.1606	0.0219	0.0018	0.1092	0.0245	0.0038	0.0039	0.0018	9e-04	0.0264	0.0246	0.0329	0.0667	0.0287	0.0972	7e-04
10	rs1359277	89385484	1.31	0.000280483573344195	1.03	0.0399082203678001	0.107986398429146	0.0496185149648115	0.0233	0.016	0.0145	0.003	0.1559	0.0034	0.0026	0.0551	8e-04	0.1153	0.1608	0.0219	0.0018	0.1091	0.0245	0.0037	0.0039	0.0018	9e-04	0.0264	0.0247	0.0329	0.0667	0.0286	0.0971	7e-04
10	rs75120844	89386348	1.31	0.000280483573344195	1.03	0.0399082203678001	0.110599545879356	0.0509626999900096	0.0233	0.016	0.0145	0.003	0.156	0.0034	0.0026	0.0551	8e-04	0.1153	0.1608	0.0218	0.0018	0.1091	0.0244	0.0037	0.0039	0.0018	0.001	0.0263	0.0246	0.0329	0.0667	0.0286	0.0971	7e-04
10	rs2755428	89416902	1.31	0.000280483573344195	1.03	0.0399082203678001	0.103033149419624	0.0411581074576938	0.0232	0.0161	0.0144	0.0029	0.1563	0.0033	0.0026	0.0553	8e-04	0.1149	0.1619	0.0216	0.0018	0.1093	0.0244	0.0036	0.0039	0.0018	0.001	0.0264	0.0246	0.0326	0.0666	0.0284	0.097	8e-04
10	rs17117336	89431836	1.3	0.000386766391878256	1.03	0.0399082203678001	0.108880309764388	0.0404895755339638	0.0231	0.0161	0.0145	0.0028	0.1569	0.0033	0.0025	0.0545	9e-04	0.1148	0.1633	0.0212	0.002	0.1097	0.0242	0.0035	0.0038	0.0019	0.001	0.0262	0.0248	0.0322	0.0668	0.0281	0.0965	9e-04
10	rs7903516	89441102	1.3	0.000386766391878256	1.03	0.0399082203678001	0.102849554992577	0.0391126345579605	0.0231	0.016	0.0146	0.0028	0.157	0.0032	0.0025	0.0543	9e-04	0.1147	0.1635	0.0211	0.002	0.1098	0.0243	0.0034	0.0038	0.0019	0.001	0.0261	0.0249	0.0322	0.0669	0.028	0.0964	9e-04
10	rs10887741	89443310	1.3	0.000386766391878256	1.03	0.0399082203678001	0.101804356314041	0.0385135930593021	0.0231	0.0161	0.0146	0.0028	0.157	0.0032	0.0025	0.0544	9e-04	0.1147	0.1635	0.0211	0.002	0.1098	0.0243	0.0034	0.0038	0.0019	0.001	0.0261	0.0249	0.0321	0.0669	0.028	0.0964	9e-04
10	rs7077922	89446384	1.3	0.000386766391878256	1.03	0.0399082203678001	0.108175634781828	0.0355814236323044	0.0231	0.016	0.0145	0.0028	0.1575	0.0032	0.0024	0.0542	0.001	0.1146	0.1643	0.0206	0.002	0.1103	0.0243	0.0034	0.0037	0.0019	0.001	0.0266	0.0249	0.0319	0.0668	0.0278	0.096	9e-04
10	rs6586094	89447687	1.3	0.000386766391878256	1.03	0.0399082203678001	0.112640250547433	0.0337707680328617	0.0231	0.016	0.0143	0.0027	0.1576	0.0032	0.0024	0.0541	0.001	0.1145	0.1644	0.0205	0.0021	0.1106	0.0242	0.0034	0.0036	0.0019	0.001	0.0266	0.0253	0.0318	0.0669	0.0277	0.0957	9e-04
10	rs3824721	89454316	1.3	0.000386766391878256	1.03	0.0399082203678001	0.107339145567793	0.0302805153414081	0.0231	0.016	0.0142	0.0027	0.1583	0.0031	0.0024	0.054	9e-04	0.1147	0.1644	0.0201	0.0022	0.1112	0.0241	0.0033	0.0036	0.0019	0.001	0.0267	0.0255	0.0315	0.0672	0.0275	0.095	9e-04
10	rs3781192	89454366	1.3	0.000386766391878256	1.03	0.0399082203678001	0.107689441562236	0.0305727652821174	0.0231	0.016	0.0142	0.0027	0.1583	0.0031	0.0024	0.054	9e-04	0.1147	0.1644	0.0201	0.0022	0.1112	0.0241	0.0033	0.0036	0.0019	0.001	0.0267	0.0255	0.0315	0.0672	0.0275	0.095	9e-04
10	rs118034145	89455522	1.3	0.000386766391878256	1.03	0.0399082203678001	0.109315364069421	0.0310627448679823	0.0232	0.0161	0.0141	0.0027	0.1585	0.0031	0.0023	0.054	9e-04	0.1148	0.1645	0.02	0.0022	0.1113	0.0241	0.0032	0.0036	0.0019	0.001	0.0267	0.0255	0.0314	0.0672	0.0275	0.0948	9e-04
10	rs941829	89457071	1.3	0.000386766391878256	1.03	0.0399082203678001	0.10562491727866	0.0270140923458692	0.0232	0.0162	0.0141	0.0026	0.1588	0.0031	0.0023	0.054	0.001	0.1148	0.1645	0.0197	0.0022	0.1115	0.024	0.0032	0.0035	0.0019	0.001	0.0267	0.0256	0.0312	0.0671	0.0275	0.0947	9e-04
10	rs4933454	89459051	1.3	0.000386766391878256	1.03	0.0399082203678001	0.110956382040588	0.0286018294494998	0.0232	0.0162	0.0141	0.0027	0.159	0.0032	0.0023	0.0534	9e-04	0.1147	0.1647	0.0197	0.0022	0.1116	0.024	0.0032	0.0036	0.0019	0.001	0.0268	0.0258	0.0311	0.0672	0.0275	0.0947	9e-04
10	rs17122608	89460482	1.3	0.000386766391878256	1.03	0.0399082203678001	0.115603564858732	0.0300864075454566	0.0232	0.0162	0.014	0.0026	0.1592	0.0032	0.0023	0.0534	0.001	0.1146	0.1648	0.0196	0.0022	0.1115	0.0239	0.0032	0.0035	0.0019	0.001	0.0267	0.0257	0.0311	0.0671	0.0275	0.0947	9e-04
10	rs75688579	89465157	1.3	0.000386766391878256	1.03	0.0399082203678001	0.111231354384498	0.0273374958803479	0.0231	0.0161	0.0141	0.0026	0.1592	0.0032	0.0025	0.0533	0.001	0.1145	0.1649	0.0197	0.0023	0.1116	0.0239	0.0035	0.0035	0.002	0.001	0.0267	0.0259	0.0311	0.0671	0.0273	0.0944	9e-04
10	rs61853159	89467133	1.29	0.000529030323892178	1.03	0.0399082203678001	0.12313156128522	0.0180187477433924	0.0228	0.0158	0.0141	0.0023	0.1594	0.0032	0.0025	0.0531	0.001	0.1149	0.1683	0.0192	0.0025	0.1128	0.0234	0.0032	0.0031	0.0026	0.0011	0.0268	0.0265	0.0302	0.0675	0.0263	0.0922	0.001
10	rs61855160	89468247	1.28	0.000717825382468833	1.03	0.0399082203678001	0.169879904832331	0.0184766326290751	0.0226	0.0156	0.0141	0.0023	0.1595	0.0032	0.0025	0.0529	0.001	0.115	0.1703	0.0191	0.0025	0.1132	0.0231	0.0032	0.0029	0.0029	0.0011	0.0268	0.0269	0.0297	0.0674	0.0258	0.091	0.001
10	rs11202522	89468389	1.28	0.000717825382468833	1.03	0.0399082203678001	0.171730590943515	0.0174169953569396	0.0226	0.0155	0.0141	0.0023	0.1595	0.0032	0.0025	0.0529	0.001	0.115	0.1706	0.0191	0.0026	0.1133	0.0231	0.0032	0.0029	0.003	0.0011	0.0268	0.0269	0.0296	0.0674	0.0258	0.0909	0.001
10	rs17173698	89468953	1.27	0.000966231521019548	1.03	0.0399082203678001	0.197547391419561	0.0192522432550714	0.0225	0.0155	0.0142	0.0022	0.1598	0.0031	0.0025	0.0526	0.001	0.1155	0.1716	0.0191	0.0026	0.1132	0.023	0.0031	0.0028	0.0031	0.0011	0.027	0.0269	0.0295	0.0672	0.0255	0.09	0.001
10	rs10749558	89476162	1.27	0.000966231521019548	1.03	0.0399082203678001	0.223403796870165	0.0209722724199734	0.0223	0.0155	0.0141	0.0021	0.1602	0.0031	0.0025	0.0525	0.0011	0.1161	0.1727	0.0192	0.0026	0.1132	0.0229	0.0031	0.0026	0.0032	0.0011	0.0273	0.027	0.0292	0.0669	0.0253	0.089	0.001
10	rs7088594	89486433	1.27	0.000966231521019548	1.03	0.0399082203678001	0.224982967914487	0.021838138548968	0.0223	0.0155	0.0141	0.0021	0.1603	0.0031	0.0025	0.0525	0.0011	0.1161	0.1727	0.0192	0.0026	0.1132	0.0229	0.0031	0.0026	0.0032	0.0011	0.0273	0.027	0.0293	0.0669	0.0253	0.089	0.001
10	rs72811987	89486805	1.27	0.000966231521019548	1.03	0.0399082203678001	0.225733161530416	0.0220467833097127	0.0223	0.0155	0.0141	0.0021	0.1603	0.0031	0.0025	0.0525	0.0011	0.1161	0.1728	0.0192	0.0026	0.1132	0.0229	0.0031	0.0026	0.0032	0.0011	0.0273	0.027	0.0293	0.0669	0.0253	0.089	0.001
10	rs45467596	89487046	1.27	0.000966231521019548	1.04	0.0327749489679439	0.225733161530416	0.0220467833097127	0.0223	0.0155	0.0141	0.0021	0.1603	0.0031	0.0025	0.0525	0.0011	0.1161	0.1728	0.0192	0.0026	0.1132	0.0229	0.0031	0.0026	0.0032	0.0011	0.0273	0.027	0.0293	0.0669	0.0253	0.089	0.001
10	rs79851740	89491268	1.27	0.000966231521019548	1.04	0.0327749489679439	0.225733161530416	0.0220049780229066	0.0223	0.0155	0.0141	0.0021	0.1603	0.0031	0.0025	0.0525	0.0011	0.1161	0.1728	0.0192	0.0026	0.1132	0.0229	0.0031	0.0026	0.0032	0.0011	0.0273	0.027	0.0293	0.0669	0.0253	0.089	0.001
10	rs71477167	89492648	1.27	0.000966231521019548	1.04	0.0327749489679439	0.225733161530416	0.0220049780229066	0.0223	0.0155	0.0141	0.0021	0.1603	0.0031	0.0025	0.0525	0.0011	0.1161	0.1728	0.0192	0.0026	0.1132	0.0229	0.0031	0.0026	0.0032	0.0011	0.0273	0.027	0.0293	0.0669	0.0253	0.089	0.001
10	rs75690009	89497000	1.26	0.00129029080722897	1.04	0.0327749489679439	0.293785397007373	0.0184766326290751	0.022	0.0153	0.0144	0.0021	0.1601	0.003	0.0025	0.053	0.0011	0.1157	0.174	0.0194	0.0027	0.1124	0.0226	0.003	0.0025	0.0034	0.001	0.0275	0.0278	0.0288	0.0669	0.0251	0.0886	0.001
10	rs112593210	89521482	1.26	0.00129029080722897	1.04	0.0327749489679439	0.308026625314453	0.0210131208452679	0.022	0.0153	0.0145	0.0021	0.1601	0.003	0.0025	0.0531	0.0012	0.1156	0.1742	0.0195	0.0027	0.1123	0.0226	0.003	0.0025	0.0034	0.001	0.0275	0.0279	0.0287	0.0669	0.0251	0.0886	0.001
10	rs112593432	89523816	1.26	0.00129029080722897	1.04	0.0327749489679439	0.3092625085422	0.0208499575847958	0.022	0.0153	0.0144	0.0021	0.16	0.003	0.0025	0.0531	0.0012	0.1156	0.1742	0.0195	0.0027	0.1123	0.0226	0.003	0.0025	0.0034	0.001	0.0275	0.0279	0.0287	0.0669	0.0251	0.0886	0.001
10	rs41310324	89550045	1.26	0.00129029080722897	1.04	0.0327749489679439	0.307779762276881	0.0209722724199734	0.022	0.0153	0.0144	0.0021	0.16	0.003	0.0025	0.0531	0.0012	0.1156	0.1741	0.0194	0.0027	0.1123	0.0226	0.003	0.0025	0.0034	0.001	0.0275	0.0279	0.0287	0.0669	0.0251	0.0886	0.001
10	rs11202557	89552283	1.26	0.00129029080722897	1.04	0.0327749489679439	0.312488027894953	0.0202034593411173	0.022	0.0152	0.0143	0.0021	0.1601	0.0031	0.0025	0.0531	0.0012	0.1156	0.1743	0.0195	0.0028	0.112	0.0225	0.0031	0.0025	0.0034	0.0011	0.0275	0.0278	0.0287	0.067	0.0252	0.0886	0.0011
10	rs7898915	89565953	1.26	0.00129029080722897	1.03	0.0399082203678001	0.313085437669579	0.020404430872072	0.022	0.0152	0.0143	0.0021	0.1602	0.0031	0.0025	0.0531	0.0012	0.1156	0.1743	0.0195	0.0028	0.112	0.0225	0.0031	0.0025	0.0034	0.001	0.0275	0.0278	0.0287	0.067	0.0252	0.0886	0.0011
10	rs7900225	89583792	1.26	0.00129029080722897	1.03	0.0399082203678001	0.318539413133161	0.0188624929852197	0.0219	0.0151	0.0144	0.0024	0.1603	0.003	0.0026	0.053	0.0012	0.1149	0.1752	0.0197	0.0028	0.1115	0.0223	0.003	0.0024	0.0035	0.001	0.0278	0.0277	0.0282	0.0671	0.0248	0.0891	0.001
10	rs11202576	89584284	1.26	0.00129029080722897	1.03	0.0399082203678001	0.338977022797073	0.0201233407353416	0.0219	0.0151	0.0145	0.0024	0.1603	0.0031	0.0026	0.053	0.0013	0.1145	0.1758	0.0197	0.0028	0.1113	0.0222	0.003	0.0024	0.0035	0.001	0.0281	0.0277	0.028	0.0671	0.0246	0.0891	0.0011
10	rs10788567	89591344	1.25	0.00170946527016468	1.03	0.0399082203678001	0.382545192163959	0.0312597484489833	0.0213	0.0152	0.0146	0.0023	0.1605	0.0028	0.0024	0.0525	0.0012	0.1135	0.1776	0.0197	0.0029	0.1106	0.0224	0.0028	0.0021	0.0036	0.001	0.0293	0.0276	0.0273	0.0671	0.0242	0.0906	0.0011
10	rs11202580	89594999	1.25	0.00170946527016468	1.03	0.0399082203678001	0.38282147152389	0.0317051155793327	0.0212	0.0152	0.0147	0.0023	0.1606	0.0027	0.0023	0.0525	0.0012	0.1134	0.1776	0.0198	0.0029	0.1108	0.0223	0.0028	0.0021	0.0037	0.001	0.0293	0.0276	0.0273	0.0671	0.0241	0.0906	0.0011
10	rs34048487	89596281	1.25	0.00170946527016468	1.04	0.0327749489679439	0.374795818902412	0.0398810790597728	0.0212	0.0152	0.0147	0.0023	0.1605	0.0027	0.0023	0.0523	0.0012	0.1131	0.1776	0.0198	0.0029	0.1112	0.0224	0.0028	0.0021	0.0037	0.001	0.0295	0.0276	0.0272	0.0672	0.024	0.0908	0.0011
10	rs79477260	89597715	1.25	0.00170946527016468	1.04	0.0327749489679439	0.355536769368021	0.036264948426198	0.0211	0.0152	0.0147	0.0023	0.1609	0.0026	0.0023	0.0524	0.0012	0.113	0.1776	0.0198	0.0029	0.1113	0.0223	0.0027	0.002	0.0037	0.001	0.0297	0.0275	0.0269	0.0672	0.0239	0.091	0.0011
10	rs10509412	89599354	1.24	0.00224710922574823	1.04	0.0327749489679439	0.359165035139339	0.0458567180137655	0.021	0.0153	0.0147	0.0023	0.1611	0.0026	0.0023	0.0525	0.0012	0.1129	0.1777	0.0199	0.0029	0.1113	0.0222	0.0027	0.002	0.0037	9e-04	0.0298	0.0275	0.0265	0.0671	0.0238	0.0913	0.0011
10	rs17101804	89599749	1.24	0.00224710922574823	1.04	0.0327749489679439	0.31658230098567	0.0397708889073667	0.0209	0.0152	0.0147	0.0023	0.1611	0.0025	0.0023	0.0534	0.0012	0.1132	0.1772	0.0199	0.0029	0.1112	0.0217	0.0026	0.0019	0.0037	9e-04	0.0299	0.0275	0.0271	0.0669	0.0237	0.0912	0.0011
10	rs78985531	89605873	1.24	0.00224710922574823	1.04	0.0327749489679439	0.296876147509204	0.0596806478881288	0.0209	0.0153	0.0147	0.0021	0.1621	0.0022	0.002	0.0541	0.0011	0.1135	0.1775	0.02	0.0029	0.1123	0.0213	0.0022	0.0015	0.0036	9e-04	0.0306	0.0272	0.0269	0.0657	0.0234	0.0913	0.0011
10	rs78386421	89606039	1.24	0.00224710922574823	1.04	0.0327749489679439	0.296924577053972	0.0598781317127712	0.0209	0.0153	0.0147	0.0021	0.1621	0.0022	0.002	0.0541	0.0011	0.1135	0.1775	0.02	0.0029	0.1123	0.0213	0.0022	0.0015	0.0036	9e-04	0.0306	0.0272	0.0269	0.0657	0.0234	0.0913	0.0011
10	rs1022427	89606189	1.24	0.00224710922574823	1.04	0.0327749489679439	0.296537258312888	0.0592865141321168	0.0209	0.0153	0.0147	0.0021	0.1621	0.0022	0.002	0.0541	0.0011	0.1135	0.1775	0.02	0.0029	0.1123	0.0213	0.0022	0.0015	0.0036	9e-04	0.0306	0.0272	0.0269	0.0657	0.0234	0.0913	0.0011
10	rs1044322	89623323	1.24	0.00224710922574823	1.04	0.0327749489679439	0.29470116665358	0.0602739318831524	0.0209	0.0153	0.0147	0.0021	0.1621	0.0022	0.002	0.0542	0.0011	0.1135	0.1775	0.02	0.003	0.1123	0.0213	0.0022	0.0015	0.0036	9e-04	0.0307	0.0272	0.0269	0.0656	0.0234	0.0913	0.0012
10	rs35161364	89630424	1.24	0.00224710922574823	1.04	0.0327749489679439	0.290616102108611	0.0592209333887592	0.0209	0.0153	0.0147	0.0021	0.162	0.0022	0.002	0.0542	0.0011	0.1135	0.1775	0.02	0.003	0.1123	0.0213	0.0022	0.0015	0.0036	9e-04	0.0307	0.0272	0.0269	0.0655	0.0234	0.0912	0.0012
10	rs3781195	89642609	1.24	0.00224710922574823	1.04	0.0327749489679439	0.293929891297587	0.0616679452004823	0.0209	0.0153	0.0147	0.0021	0.162	0.0021	0.002	0.0542	0.0011	0.1136	0.1776	0.02	0.003	0.1124	0.0213	0.0022	0.0014	0.0036	9e-04	0.0307	0.0272	0.0268	0.0655	0.0233	0.0913	0.0012
10	rs11202595	89646959	1.24	0.00224710922574823	1.04	0.0327749489679439	0.294942410925845	0.0636827564770912	0.0209	0.0153	0.0147	0.0021	0.162	0.0021	0.002	0.0542	0.0011	0.1136	0.1776	0.02	0.003	0.1124	0.0213	0.0022	0.0014	0.0036	0.001	0.0307	0.0271	0.0268	0.0655	0.0233	0.0912	0.0012
10	rs1234219	89649577	1.24	0.00224710922574823	1.04	0.0327749489679439	0.294170799217864	0.0632776061613162	0.0209	0.0153	0.0147	0.0021	0.1621	0.0021	0.002	0.0543	0.0011	0.1137	0.1777	0.02	0.003	0.1124	0.0213	0.0021	0.0014	0.0036	0.001	0.0307	0.0271	0.0268	0.0655	0.0233	0.0912	0.0012
10	rs741804	89656156	1.24	0.00224710922574823	1.04	0.0327749489679439	0.300325078596342	0.0661364665177148	0.0209	0.0153	0.0148	0.0021	0.1621	0.0021	0.002	0.0543	0.0011	0.1137	0.1777	0.02	0.003	0.1124	0.0212	0.0021	0.0014	0.0036	0.001	0.0307	0.0271	0.0268	0.0655	0.0232	0.0912	0.0012
10	rs35484039	89676032	1.24	0.00224710922574823	1.04	0.0327749489679439	0.310600196685133	0.0745206892954474	0.0209	0.0153	0.0148	0.0021	0.162	0.0021	0.002	0.0543	0.0011	0.1137	0.1777	0.02	0.003	0.1124	0.0212	0.002	0.0014	0.0036	0.001	0.0307	0.0272	0.0268	0.0656	0.0232	0.0912	0.0012
10	rs1236816	89684214	1.24	0.00224710922574823	1.04	0.0327749489679439	0.317685533988418	0.0775045018373055	0.0208	0.0153	0.0148	0.0021	0.162	0.0021	0.002	0.0543	0.0011	0.1137	0.1776	0.02	0.003	0.1124	0.0212	0.002	0.0014	0.0036	0.001	0.0308	0.0274	0.0268	0.0656	0.0231	0.0912	0.0012
10	rs10490920	89685643	1.24	0.00224710922574823	1.04	0.0327749489679439	0.314282059986993	0.0769185302473213	0.0208	0.0153	0.0148	0.0021	0.162	0.0021	0.002	0.0544	0.0011	0.1137	0.1776	0.02	0.0029	0.1125	0.0212	0.002	0.0014	0.0036	0.001	0.0308	0.0274	0.0268	0.0656	0.0231	0.0912	0.0012
10	rs34099561	89694878	1.24	0.00224710922574823	1.05	0.0267145227362304	0.316231695251907	0.0754615745563616	0.0208	0.0153	0.0148	0.0021	0.162	0.0021	0.002	0.0544	0.0011	0.1138	0.1776	0.02	0.0029	0.1125	0.0212	0.002	0.0014	0.0036	0.001	0.0308	0.0274	0.0268	0.0656	0.0231	0.0912	0.0012
10	rs12357281	89700671	1.24	0.00224710922574823	1.05	0.0267145227362304	0.317183814455492	0.0753165075465166	0.0209	0.0152	0.0148	0.0021	0.162	0.0021	0.002	0.0544	0.0011	0.1137	0.1776	0.02	0.0029	0.1125	0.0212	0.002	0.0014	0.0036	0.001	0.0308	0.0274	0.0268	0.0656	0.0231	0.0913	0.0012
10	rs2673832	89712473	1.24	0.00224710922574823	1.05	0.0267145227362304	0.320452434942407	0.0744485145023362	0.0209	0.015	0.0148	0.0021	0.1621	0.0021	0.002	0.0544	0.0011	0.1138	0.1776	0.02	0.0029	0.1125	0.0212	0.002	0.0014	0.0036	0.001	0.0308	0.0274	0.0268	0.0656	0.0231	0.0913	0.0012
10	rs35484027	89718393	1.24	0.00224710922574823	1.05	0.0267145227362304	0.320452434942407	0.074160103040642	0.0209	0.015	0.0148	0.0021	0.162	0.0021	0.002	0.0544	0.0011	0.1138	0.1776	0.02	0.0029	0.1125	0.0212	0.002	0.0014	0.0036	0.001	0.0308	0.0274	0.0268	0.0656	0.0231	0.0913	0.0012
10	rs10509533	89757949	1.24	0.00224710922574823	1.05	0.0267145227362304	0.315131121253096	0.0661364665177148	0.0209	0.015	0.0149	0.0022	0.1619	0.0021	0.002	0.0543	0.0012	0.1136	0.1778	0.0199	0.003	0.1125	0.0212	0.002	0.0014	0.0037	0.001	0.0311	0.0272	0.0265	0.0655	0.023	0.0914	0.0012
10	rs72816104	89761172	1.24	0.00224710922574823	1.05	0.0267145227362304	0.313234884020818	0.0652459086315517	0.0209	0.015	0.0149	0.0022	0.1619	0.0021	0.002	0.0543	0.0012	0.1136	0.1778	0.0199	0.003	0.1125	0.0212	0.002	0.0014	0.0037	0.001	0.0311	0.0272	0.0265	0.0655	0.023	0.0914	0.0012
10	rs10788575	89768584	1.24	0.00224710922574823	1.05	0.0267145227362304	0.313484044734949	0.0636827564770912	0.0209	0.015	0.0149	0.0022	0.1619	0.0021	0.002	0.0543	0.0012	0.1136	0.1778	0.0199	0.003	0.1124	0.0212	0.0019	0.0014	0.0037	0.001	0.0312	0.0272	0.0265	0.0655	0.0231	0.0914	0.0012
10	rs561035	89772935	1.24	0.00224710922574823	1.05	0.0267145227362304	0.279246162131108	0.0564303715929338	0.0207	0.015	0.0149	0.0022	0.1621	0.0021	0.0021	0.0544	0.0012	0.1135	0.1777	0.02	0.003	0.1123	0.0211	0.0019	0.0015	0.0037	0.001	0.0316	0.0268	0.0263	0.0657	0.023	0.0914	0.0012
10	rs117016859	89774384	1.24	0.00224710922574823	1.05	0.0267145227362304	0.2761620819745	0.0561096384121805	0.0207	0.015	0.0149	0.0022	0.1621	0.0021	0.0021	0.0544	0.0012	0.1136	0.1777	0.02	0.003	0.1123	0.0211	0.0019	0.0015	0.0037	0.001	0.0317	0.0268	0.0262	0.0658	0.023	0.0914	0.0012
10	rs2673824	89779324	1.24	0.00224710922574823	1.05	0.0267145227362304	0.268624377574123	0.0619350029534226	0.0206	0.015	0.0149	0.0023	0.1623	0.0022	0.0022	0.0545	0.0011	0.1138	0.1776	0.0199	0.003	0.112	0.021	0.0019	0.0016	0.0037	0.001	0.032	0.0266	0.0259	0.0659	0.0229	0.0914	0.0012
10	rs7908382	89788638	1.24	0.00224710922574823	1.05	0.0267145227362304	0.241591692415804	0.0545810822115192	0.0205	0.0149	0.0149	0.0023	0.1626	0.0022	0.0023	0.0542	0.0011	0.1135	0.1777	0.0198	0.0031	0.1115	0.021	0.0018	0.0017	0.0037	0.001	0.033	0.0259	0.0262	0.0662	0.0227	0.0912	0.0013
10	rs2673817	89796787	1.24	0.00224710922574823	1.05	0.0267145227362304	0.246951816650084	0.0530707769912157	0.0206	0.0149	0.0149	0.0023	0.1627	0.0023	0.0023	0.0542	0.0011	0.1133	0.1777	0.0198	0.0031	0.1113	0.0211	0.0018	0.0017	0.0037	0.001	0.0332	0.0258	0.0263	0.0663	0.0227	0.0912	0.0013
10	rs117332283	89797041	1.24	0.00224710922574823	1.05	0.0267145227362304	0.246075848609991	0.0518881570009337	0.0206	0.0149	0.0149	0.0023	0.1627	0.0023	0.0023	0.0542	0.0011	0.1133	0.1777	0.0198	0.0031	0.1113	0.0211	0.0018	0.0017	0.0037	0.001	0.0332	0.0258	0.0263	0.0663	0.0227	0.0912	0.0013
10	rs624597	89803608	1.24	0.00224710922574823	1.05	0.0267145227362304	0.245419994336774	0.0507784792821353	0.0207	0.0148	0.0148	0.0023	0.1628	0.0023	0.0023	0.0542	0.0011	0.1133	0.1776	0.0198	0.0031	0.1112	0.0211	0.0018	0.0017	0.0037	0.001	0.0333	0.0259	0.0264	0.0663	0.0226	0.0912	0.0013
10	rs79318294	89809345	1.24	0.00224710922574823	1.05	0.0267145227362304	0.243893407952992	0.0493152094981263	0.0207	0.0148	0.0148	0.0023	0.1628	0.0023	0.0023	0.0542	0.0011	0.1133	0.1777	0.0198	0.0031	0.1111	0.0211	0.0018	0.0017	0.0037	0.001	0.0334	0.0259	0.0264	0.0663	0.0226	0.0912	0.0013
10	rs77296527	89810348	1.24	0.00224710922574823	1.05	0.0267145227362304	0.239862506588121	0.0491941152509978	0.0207	0.0148	0.0148	0.0023	0.1629	0.0023	0.0023	0.0542	0.0011	0.1133	0.1776	0.0198	0.003	0.1111	0.0211	0.0018	0.0017	0.0037	0.001	0.0334	0.0259	0.0264	0.0664	0.0226	0.0912	0.0013
10	rs2735355	89814412	1.24	0.00224710922574823	1.05	0.0267145227362304	0.242762763125888	0.049012718364381	0.0206	0.0148	0.0148	0.0023	0.163	0.0023	0.0023	0.0541	0.0011	0.1133	0.1778	0.0198	0.003	0.1109	0.0211	0.0018	0.0017	0.0037	9e-04	0.0335	0.0259	0.0264	0.0664	0.0225	0.0911	0.0013
10	rs74664137	89820529	1.24	0.00224710922574823	1.05	0.0267145227362304	0.265011682268337	0.0490731513813373	0.0209	0.0146	0.0143	0.0022	0.1624	0.0023	0.0025	0.0539	0.0013	0.1132	0.1789	0.0193	0.003	0.1104	0.0211	0.0019	0.0018	0.0037	9e-04	0.034	0.0253	0.0262	0.0675	0.0224	0.091	0.0015
10	rs11202642	89822258	1.24	0.00224710922574823	1.05	0.0267145227362304	0.279293032311762	0.0512703801596862	0.021	0.0146	0.0143	0.0022	0.1622	0.0023	0.0025	0.0539	0.0013	0.1131	0.1791	0.0192	0.003	0.1104	0.0211	0.0019	0.0018	0.0038	9e-04	0.0341	0.0253	0.0262	0.0676	0.0224	0.0909	0.0015
10	rs17108235	89826804	1.24	0.00224710922574823	1.05	0.0267145227362304	0.278637234568107	0.0498008885775442	0.021	0.0146	0.0143	0.0022	0.1622	0.0023	0.0025	0.0539	0.0013	0.1131	0.1791	0.0192	0.003	0.1103	0.0211	0.0019	0.0018	0.0038	9e-04	0.0342	0.0253	0.0261	0.0676	0.0223	0.091	0.0016
10	rs1855972	89827275	1.24	0.00224710922574823	1.05	0.0267145227362304	0.278496814314297	0.0472149463288111	0.021	0.0146	0.0143	0.0022	0.1622	0.0023	0.0025	0.0539	0.0013	0.1131	0.1791	0.0192	0.003	0.1103	0.021	0.0019	0.0018	0.0038	9e-04	0.0342	0.0253	0.0261	0.0676	0.0223	0.091	0.0016
10	rs17108258	89830226	1.24	0.00224710922574823	1.05	0.0267145227362304	0.272541032599	0.0445160453611691	0.021	0.0146	0.0143	0.0022	0.1621	0.0024	0.0025	0.0538	0.0013	0.113	0.179	0.0192	0.003	0.1103	0.021	0.0019	0.0019	0.0038	9e-04	0.0343	0.0253	0.026	0.0677	0.0223	0.091	0.0016
10	rs77588920	89837383	1.23	0.00293094191809562	1.05	0.0267145227362304	0.28452188770013	0.0391126345579605	0.021	0.0146	0.0142	0.0023	0.1619	0.0024	0.0026	0.0538	0.0013	0.1128	0.179	0.0191	0.003	0.1103	0.021	0.0021	0.0019	0.0039	9e-04	0.0345	0.0251	0.026	0.0679	0.0224	0.0909	0.0016
10	rs11595987	89838048	1.23	0.00293094191809562	1.05	0.0267145227362304	0.289898364908716	0.038894318141909	0.021	0.0146	0.0142	0.0023	0.1618	0.0024	0.0026	0.0538	0.0014	0.1127	0.179	0.0191	0.0031	0.1103	0.0209	0.0021	0.002	0.004	9e-04	0.0345	0.0251	0.026	0.0679	0.0224	0.0909	0.0017
10	rs61854375	89838287	1.23	0.00293094191809562	1.05	0.0267145227362304	0.283764969230439	0.0344382397724384	0.021	0.0146	0.0142	0.0023	0.1618	0.0024	0.0026	0.0538	0.0014	0.1127	0.179	0.0191	0.0031	0.1103	0.0209	0.0021	0.002	0.004	9e-04	0.0346	0.0251	0.026	0.0679	0.0224	0.0909	0.0017
10	rs78169109	89849352	1.24	0.00224710922574823	1.05	0.0267145227362304	0.297748521907847	0.041214040100107	0.0209	0.0145	0.0143	0.0023	0.1614	0.0025	0.0027	0.0535	0.0014	0.1123	0.1791	0.0191	0.0031	0.1102	0.021	0.0022	0.002	0.004	0.001	0.0351	0.0251	0.0259	0.0679	0.0223	0.091	0.0017
10	rs115771194	89850500	1.23	0.00293094191809562	1.05	0.0267145227362304	0.337265843221677	0.036054001570451	0.0208	0.0144	0.0146	0.0023	0.161	0.0026	0.0028	0.053	0.0014	0.1114	0.1793	0.0193	0.0032	0.1101	0.021	0.0024	0.0022	0.0042	0.0011	0.0358	0.0252	0.0256	0.0679	0.0223	0.091	0.0019
10	rs7070956	89855562	1.22	0.00379350371531455	1.04	0.0327749489679439	0.383595591874654	0.0252009633961589	0.0208	0.0143	0.015	0.0023	0.1605	0.0028	0.0029	0.0522	0.0014	0.1105	0.1795	0.0195	0.0034	0.11	0.021	0.0026	0.0024	0.0043	0.0012	0.0366	0.0252	0.0252	0.0678	0.0224	0.0908	0.0019
10	rs11202654	89857817	1.22	0.00379350371531455	1.04	0.0327749489679439	0.422957663332669	0.0261908178568244	0.0207	0.0143	0.0154	0.0023	0.1607	0.0028	0.0029	0.0523	0.0014	0.1102	0.1797	0.0192	0.0034	0.1099	0.021	0.0026	0.0024	0.0043	0.0011	0.0366	0.0252	0.0251	0.0679	0.0224	0.0908	0.0018
10	rs77146017	89863831	1.22	0.00379350371531455	1.03	0.0399082203678001	0.41768664836845	0.0231470818181085	0.0207	0.0142	0.0154	0.0024	0.1607	0.0028	0.0029	0.0525	0.0013	0.1098	0.1796	0.0193	0.0033	0.1098	0.0211	0.0026	0.0024	0.0043	0.0011	0.0368	0.0252	0.0249	0.0681	0.0225	0.0908	0.0019
10	rs10159903	89865852	1.22	0.00379350371531455	1.03	0.0399082203678001	0.424469709165409	0.0270140923458692	0.0207	0.0142	0.0154	0.0024	0.1608	0.0028	0.0029	0.0526	0.0013	0.1098	0.1796	0.0193	0.0033	0.1098	0.0211	0.0026	0.0025	0.0043	0.0011	0.0368	0.0252	0.0249	0.0681	0.0225	0.0908	0.0019
10	rs79741121	89866911	1.22	0.00379350371531455	1.03	0.0399082203678001	0.412104383964788	0.0279897283905579	0.0207	0.0141	0.0154	0.0024	0.1609	0.0028	0.0029	0.0526	0.0013	0.1099	0.1796	0.0193	0.0033	0.1097	0.0211	0.0025	0.0024	0.0043	0.0011	0.0369	0.0252	0.0249	0.0681	0.0225	0.0908	0.0019
10	rs10160194	89867111	1.22	0.00379350371531455	1.02	0.0482398620390144	0.41313743380271	0.0300379713805366	0.0207	0.0141	0.0154	0.0024	0.1609	0.0028	0.0029	0.0527	0.0013	0.1099	0.1795	0.0193	0.0033	0.1097	0.0211	0.0025	0.0024	0.0043	0.0011	0.0369	0.0252	0.0248	0.068	0.0225	0.0908	0.0019
10	rs74441300	89868396	1.22	0.00379350371531455	1.02	0.0482398620390144	0.399187657668272	0.0269220242228822	0.0206	0.0141	0.0154	0.0024	0.161	0.0028	0.0029	0.0527	0.0013	0.1099	0.1795	0.0193	0.0033	0.1097	0.0211	0.0025	0.0024	0.0042	0.0011	0.0369	0.0252	0.0248	0.068	0.0226	0.0908	0.0019
10	rs17419930	89873699	1.22	0.00379350371531455	1.02	0.0482398620390144	0.393619092262757	0.0270601819196288	0.0205	0.0141	0.0154	0.0024	0.1611	0.0028	0.003	0.0527	0.0013	0.11	0.1795	0.0193	0.0033	0.1097	0.021	0.0025	0.0024	0.0042	0.0011	0.0369	0.0252	0.0247	0.0679	0.0226	0.0909	0.0019
10	rs79521339	89875198	1.22	0.00379350371531455	1.02	0.0482398620390144	0.37879784303245	0.0221724280172916	0.0205	0.0141	0.0154	0.0024	0.1611	0.0028	0.003	0.0527	0.0013	0.11	0.1796	0.0193	0.0033	0.1097	0.021	0.0026	0.0024	0.0042	0.0011	0.0369	0.0252	0.0247	0.0679	0.0226	0.0909	0.0019
10	rs55878408	89877238	1.22	0.00379350371531455	1.02	0.0482398620390144	0.374249281111578	0.0230188137595001	0.0205	0.0141	0.0154	0.0024	0.161	0.0028	0.003	0.0527	0.0013	0.1099	0.1796	0.0193	0.0033	0.1098	0.021	0.0026	0.0024	0.0041	0.0011	0.037	0.0252	0.0247	0.068	0.0226	0.0909	0.0019
10	rs17109156	89878442	1.22	0.00379350371531455	1.02	0.0482398620390144	0.369620123388002	0.0219632108936365	0.0205	0.0141	0.0154	0.0024	0.1609	0.0028	0.003	0.0527	0.0013	0.1099	0.1796	0.0193	0.0033	0.1098	0.021	0.0026	0.0024	0.0041	0.0011	0.037	0.0252	0.0247	0.068	0.0226	0.0909	0.0019
10	rs79044284	89885149	1.22	0.00379350371531455	1.02	0.0482398620390144	0.340900963506416	0.0251563994761228	0.0202	0.0139	0.0153	0.0025	0.1608	0.0029	0.0033	0.0527	0.0012	0.1096	0.1793	0.0194	0.0033	0.1102	0.0209	0.0027	0.0025	0.0038	0.0011	0.0372	0.0252	0.0246	0.0683	0.0229	0.0909	0.0019
10	rs17420329	89885502	1.22	0.00379350371531455	1.02	0.0482398620390144	0.344922936542028	0.0250229323162157	0.0202	0.0139	0.0153	0.0025	0.1608	0.0029	0.0033	0.0527	0.0012	0.1096	0.1793	0.0194	0.0033	0.1102	0.0209	0.0027	0.0025	0.0038	0.001	0.0372	0.0252	0.0245	0.0682	0.0229	0.0909	0.0019
10	rs4933471	89885587	1.22	0.00379350371531455	1.02	0.0482398620390144	0.342465060668092	0.0256037211867234	0.0202	0.0139	0.0153	0.0025	0.1607	0.0029	0.0033	0.0527	0.0012	0.1096	0.1792	0.0195	0.0033	0.1102	0.0209	0.0027	0.0025	0.0038	0.001	0.0372	0.0252	0.0245	0.0682	0.023	0.091	0.0019
10	rs11202658	89888368	1.22	0.00379350371531455	1.02	0.0482398620390144	0.328419872058873	0.022805792204926	0.0202	0.0139	0.0153	0.0025	0.1608	0.0029	0.0033	0.0527	0.0012	0.1095	0.1792	0.0195	0.0033	0.1102	0.0209	0.0027	0.0026	0.0038	0.001	0.0373	0.0251	0.0245	0.0682	0.0229	0.0909	0.0019
10	rs117636561	89892419	1.22	0.00379350371531455	1.02	0.0482398620390144	0.314431806741307	0.0179808445980351	0.0202	0.0139	0.0153	0.0025	0.1608	0.0029	0.0033	0.0527	0.0012	0.1094	0.1792	0.0194	0.0033	0.1102	0.0208	0.0027	0.0026	0.0038	0.001	0.0373	0.0251	0.0245	0.0682	0.023	0.0909	0.0019
10	rs117231388	89894590	1.22	0.00379350371531455	1.02	0.0482398620390144	0.286371401882914	0.0188624929852197	0.02	0.0139	0.0152	0.0028	0.1597	0.0036	0.0039	0.0529	0.0014	0.1073	0.179	0.0194	0.0035	0.1108	0.0205	0.0031	0.0032	0.0035	0.0012	0.0388	0.0248	0.0237	0.0683	0.0231	0.0902	0.0021
10	rs11202660	89895223	1.21	0.00487257715971025	1.02	0.0482398620390144	0.275463725342813	0.0192522432550714	0.0199	0.0139	0.0152	0.003	0.1591	0.004	0.0042	0.0531	0.0015	0.106	0.1786	0.0194	0.0036	0.1113	0.0204	0.0033	0.0035	0.0034	0.0013	0.0396	0.0247	0.0233	0.0683	0.0232	0.0902	0.0022
10	rs4934380	89895874	1.21	0.00487257715971025	1.02	0.0482398620390144	0.282537281642227	0.0185150433574703	0.02	0.014	0.0152	0.003	0.1589	0.004	0.0042	0.0531	0.0016	0.1058	0.1784	0.0194	0.0037	0.1114	0.0203	0.0033	0.0035	0.0034	0.0013	0.0398	0.0246	0.0232	0.0684	0.0232	0.0902	0.0023
10	rs10887788	89898756	1.21	0.00487257715971025	1.01	0.0578993944755651	0.289420399882121	0.0187463260199467	0.02	0.014	0.0153	0.0031	0.1588	0.0041	0.0043	0.0532	0.0016	0.1058	0.1782	0.0194	0.0038	0.1114	0.0202	0.0034	0.0036	0.0034	0.0013	0.0399	0.0246	0.0232	0.0684	0.0231	0.0901	0.0023
10	rs72818015	89900579	1.21	0.00487257715971025	1.01	0.0578993944755651	0.281453630001226	0.0176790280693076	0.02	0.014	0.0153	0.0031	0.1587	0.0041	0.0043	0.0531	0.0016	0.1058	0.1781	0.0194	0.0038	0.1113	0.0202	0.0034	0.0036	0.0034	0.0013	0.0399	0.0246	0.0232	0.0684	0.0231	0.0902	0.0023
10	rs67083850	89901139	1.21	0.00487257715971025	1.01	0.0578993944755651	0.279855804247936	0.0176790280693076	0.02	0.014	0.0153	0.0031	0.1587	0.0041	0.0043	0.0532	0.0016	0.1058	0.1781	0.0194	0.0038	0.1112	0.0202	0.0034	0.0036	0.0034	0.0013	0.0399	0.0246	0.0232	0.0684	0.0231	0.0902	0.0023
10	rs10509535	89904431	1.21	0.00487257715971025	1.01	0.0578993944755651	0.264692848459747	0.015566125073481	0.02	0.014	0.0154	0.0031	0.1588	0.0042	0.0044	0.0532	0.0017	0.1054	0.1778	0.0194	0.0038	0.1111	0.0201	0.0034	0.0037	0.0035	0.0014	0.04	0.0246	0.0232	0.0682	0.0231	0.0902	0.0024
10	rs12782006	89905498	1.21	0.00487257715971025	1.01	0.0578993944755651	0.253086982959914	0.0148339325755074	0.0204	0.0139	0.0155	0.0032	0.1588	0.0043	0.0045	0.0532	0.0019	0.1046	0.1772	0.0196	0.0037	0.1109	0.0199	0.0035	0.0038	0.0036	0.0015	0.0403	0.0246	0.0232	0.0682	0.0232	0.09	0.0026
10	rs10509536	89906286	1.21	0.00487257715971025	1.01	0.0578993944755651	0.308224191020918	0.0121438022339737	0.0203	0.0138	0.0158	0.0032	0.1588	0.0044	0.0046	0.0525	0.002	0.1037	0.1777	0.0198	0.0038	0.1109	0.0196	0.0036	0.0039	0.0039	0.0016	0.0402	0.0247	0.023	0.0682	0.0233	0.0901	0.0028
10	rs17323417	89911897	1.21	0.00487257715971025	1.01	0.0578993944755651	0.311742111016824	0.00994936606218262	0.0203	0.0137	0.0166	0.0034	0.1585	0.0045	0.0048	0.0524	0.0022	0.103	0.1768	0.0198	0.0037	0.1112	0.0194	0.0037	0.0041	0.0039	0.0018	0.0407	0.0246	0.0229	0.0677	0.0234	0.0897	0.003
10	rs114217411	89915163	1.21	0.00487257715971025	1.01	0.0578993944755651	0.314282059986993	0.00978121619572833	0.0203	0.0136	0.0167	0.0034	0.1585	0.0045	0.0049	0.0524	0.0022	0.1028	0.1766	0.0198	0.0037	0.1113	0.0194	0.0038	0.0041	0.0039	0.0018	0.0407	0.0245	0.0229	0.0677	0.0234	0.0897	0.003
10	rs78167358	89918487	1.21	0.00487257715971025	1.01	0.0578993944755651	0.315081143109321	0.00925845714018799	0.0203	0.0136	0.0167	0.0034	0.1586	0.0046	0.0049	0.0524	0.0022	0.1028	0.1766	0.0198	0.0037	0.1112	0.0194	0.0038	0.0042	0.004	0.0018	0.0406	0.0245	0.0229	0.0677	0.0235	0.0897	0.003
10	rs75760730	89921017	1.21	0.00487257715971025	1.01	0.0578993944755651	0.306596275358189	0.00875048868656048	0.0204	0.0136	0.0168	0.0035	0.1586	0.0045	0.0049	0.0524	0.0023	0.1027	0.1766	0.0198	0.0037	0.1112	0.0194	0.0038	0.0042	0.004	0.0018	0.0406	0.0245	0.0229	0.0677	0.0235	0.0896	0.003
10	rs75125399	89928466	1.21	0.00487257715971025	1.01	0.0578993944755651	0.308866741612977	0.00820628987940411	0.0204	0.0136	0.0169	0.0036	0.1587	0.0046	0.0049	0.0523	0.0023	0.1026	0.1764	0.0198	0.0037	0.111	0.0194	0.0038	0.0042	0.004	0.0019	0.0404	0.0245	0.0229	0.0676	0.0235	0.0896	0.0031
10	rs531325	89931019	1.21	0.00487257715971025	1.01	0.0578993944755651	0.310600196685133	0.00818082769224919	0.0204	0.0136	0.0169	0.0036	0.1587	0.0046	0.0049	0.0523	0.0023	0.1025	0.1764	0.0198	0.0037	0.111	0.0194	0.0038	0.0042	0.004	0.0019	0.0405	0.0245	0.0229	0.0676	0.0235	0.0896	0.0031
10	rs75387125	89931260	1.21	0.00487257715971025	1.01	0.0578993944755651	0.31015396216658	0.00820628987940411	0.0204	0.0136	0.0169	0.0036	0.1587	0.0046	0.0049	0.0523	0.0023	0.1025	0.1764	0.0198	0.0037	0.111	0.0194	0.0038	0.0042	0.004	0.0019	0.0405	0.0245	0.0229	0.0676	0.0235	0.0896	0.0031
10	rs61855302	89950696	1.21	0.00487257715971025	1.01	0.0578993944755651	0.302521971094808	0.00915028632356226	0.0204	0.0136	0.017	0.0037	0.1587	0.0046	0.005	0.0523	0.0023	0.1024	0.1762	0.0199	0.0037	0.1112	0.0193	0.0038	0.0043	0.004	0.0019	0.0405	0.0244	0.0228	0.0676	0.0235	0.0897	0.003
10	rs12768533	89950697	1.21	0.00487257715971025	1.01	0.0578993944755651	0.302521971094808	0.00915028632356226	0.0204	0.0136	0.017	0.0037	0.1587	0.0046	0.005	0.0523	0.0023	0.1024	0.1762	0.0199	0.0037	0.1112	0.0193	0.0038	0.0043	0.004	0.0019	0.0405	0.0244	0.0228	0.0676	0.0235	0.0897	0.003
10	rs79271698	89951023	1.21	0.00487257715971025	1.01	0.0578993944755651	0.302864472910473	0.00917726755517757	0.0204	0.0135	0.017	0.0037	0.1587	0.0046	0.005	0.0523	0.0023	0.1024	0.1762	0.0199	0.0037	0.1112	0.0193	0.0038	0.0043	0.004	0.0019	0.0405	0.0244	0.0228	0.0676	0.0235	0.0897	0.003
10	rs590392	89953613	1.21	0.00487257715971025	1.01	0.0578993944755651	0.305759430319584	0.00909644682992234	0.0204	0.0135	0.017	0.0038	0.1587	0.0046	0.005	0.0523	0.0023	0.1024	0.1762	0.0199	0.0037	0.1112	0.0193	0.0038	0.0042	0.004	0.0019	0.0406	0.0244	0.0228	0.0676	0.0235	0.0897	0.003
10	rs682146	89954892	1.21	0.00487257715971025	1.01	0.0578993944755651	0.306891921175014	0.00923135296761053	0.0204	0.0135	0.017	0.0038	0.1587	0.0046	0.005	0.0523	0.0023	0.1024	0.1762	0.0199	0.0037	0.1112	0.0193	0.0038	0.0042	0.004	0.0019	0.0406	0.0244	0.0228	0.0676	0.0235	0.0897	0.003
10	rs77419098	89960127	1.21	0.00487257715971025	1.01	0.0578993944755651	0.30630078017971	0.0110187519350854	0.0203	0.0135	0.0171	0.0039	0.1589	0.0046	0.0051	0.0523	0.0024	0.102	0.1763	0.0199	0.0037	0.1112	0.0193	0.0039	0.0043	0.004	0.0019	0.0407	0.0242	0.0228	0.0673	0.0234	0.0896	0.003
10	rs577880	89966471	1.21	0.00487257715971025	1.01	0.0578993944755651	0.312338769370348	0.0105204829500644	0.0203	0.0135	0.0173	0.004	0.1589	0.0046	0.0051	0.0523	0.0025	0.1017	0.1764	0.02	0.0037	0.1113	0.0193	0.0039	0.0043	0.0041	0.0019	0.0408	0.0241	0.0227	0.067	0.0234	0.0895	0.003
10	rs61855353	89970481	1.21	0.00487257715971025	1.01	0.0578993944755651	0.315081143109321	0.00986510719793148	0.0203	0.0135	0.0174	0.004	0.159	0.0046	0.0051	0.0522	0.0025	0.1016	0.1764	0.02	0.0037	0.1113	0.0192	0.0039	0.0043	0.0041	0.0019	0.0409	0.0241	0.0227	0.0667	0.0234	0.0896	0.003
10	rs543338	89971647	1.21	0.00487257715971025	1.01	0.0578993944755651	0.314182249674149	0.00931278839725393	0.0203	0.0135	0.0174	0.004	0.1591	0.0046	0.0051	0.0522	0.0025	0.1016	0.1763	0.02	0.0037	0.1113	0.0192	0.0039	0.0043	0.0041	0.0019	0.0409	0.0241	0.0227	0.0667	0.0234	0.0896	0.003
10	rs12773789	89976112	1.22	0.00379350371531455	1.01	0.0578993944755651	0.298962409897307	0.00833421748974815	0.0203	0.0136	0.0177	0.0042	0.1587	0.0047	0.0053	0.0521	0.0026	0.101	0.1756	0.02	0.0039	0.112	0.0191	0.0041	0.0047	0.0041	0.0019	0.0414	0.0236	0.0228	0.0665	0.0232	0.0894	0.0031
10	rs11202681	89978800	1.2	0.00621155317293094	1.01	0.0578993944755651	0.47186580132449	0.0242292183668624	0.0206	0.0131	0.0186	0.0048	0.1561	0.0053	0.0059	0.0508	0.0032	0.098	0.1731	0.0201	0.0045	0.115	0.0172	0.0049	0.006	0.0046	0.0024	0.0449	0.0209	0.0234	0.0661	0.0227	0.0898	0.0037
10	rs76230545	89981453	1.2	0.00621155317293094	1.01	0.0578993944755651	0.484889750305845	0.0320036463383413	0.0206	0.0131	0.0186	0.0048	0.1561	0.0053	0.0059	0.0508	0.0032	0.0978	0.1729	0.02	0.0046	0.115	0.0171	0.0049	0.0061	0.0046	0.0024	0.0452	0.0208	0.0234	0.066	0.0226	0.0899	0.0037
10	rs17110223	89983534	1.2	0.00621155317293094	1.01	0.0578993944755651	0.483771998678138	0.0307683230870573	0.0205	0.0131	0.0186	0.0048	0.1561	0.0053	0.0059	0.0508	0.0032	0.0979	0.1729	0.0201	0.0046	0.115	0.0171	0.005	0.0061	0.0046	0.0024	0.0452	0.0208	0.0234	0.066	0.0226	0.0899	0.0037
10	rs2039305	89987183	1.2	0.00621155317293094	1.02	0.0482398620390144	0.49162243363222	0.025648658810426	0.0206	0.0131	0.0186	0.0049	0.1561	0.0053	0.0059	0.0508	0.0032	0.0978	0.1728	0.0201	0.0046	0.115	0.017	0.005	0.0061	0.0046	0.0024	0.0453	0.0207	0.0234	0.066	0.0226	0.09	0.0037
10	rs7922490	89990174	1.2	0.00621155317293094	1.02	0.0482398620390144	0.499975093627593	0.0268760456943843	0.0205	0.0131	0.0186	0.0049	0.156	0.0053	0.0059	0.0508	0.0032	0.0978	0.1728	0.02	0.0046	0.115	0.017	0.005	0.0061	0.0046	0.0024	0.0453	0.0207	0.0234	0.066	0.0226	0.0902	0.0037
10	rs2026914	89993471	1.2	0.00621155317293094	1.03	0.0399082203678001	0.498903686461789	0.0278026392690001	0.0205	0.0131	0.0187	0.0049	0.1559	0.0053	0.0059	0.0509	0.0033	0.0978	0.1726	0.0199	0.0046	0.1151	0.017	0.0051	0.0061	0.0046	0.0024	0.0454	0.0206	0.0234	0.066	0.0225	0.0903	0.0037
10	rs75388531	89996566	1.2	0.00621155317293094	1.02	0.0482398620390144	0.482469532764802	0.0414942138465787	0.0204	0.0133	0.019	0.0049	0.1556	0.0054	0.006	0.0516	0.0033	0.0976	0.1716	0.0197	0.0042	0.116	0.0162	0.0053	0.0063	0.0045	0.0025	0.046	0.0203	0.0237	0.0659	0.0215	0.0908	0.0037
10	rs7095034	89997495	1.19	0.0078597228853501	1.02	0.0482398620390144	0.502121220616859	0.0465631767339599	0.0203	0.0134	0.0191	0.005	0.1555	0.0055	0.0061	0.0517	0.0033	0.0975	0.1712	0.0197	0.0041	0.1164	0.016	0.0054	0.0064	0.0045	0.0025	0.0463	0.0203	0.0238	0.0659	0.0213	0.0909	0.0037
10	rs72634988	89997570	1.19	0.0078597228853501	1.02	0.0482398620390144	0.525502101999406	0.0432502093949739	0.0203	0.0134	0.0191	0.0045	0.1555	0.0055	0.0061	0.0517	0.0033	0.0975	0.1712	0.0197	0.0041	0.1165	0.016	0.0054	0.0064	0.0045	0.0025	0.0463	0.0203	0.0238	0.0661	0.0213	0.091	0.0037
10	rs685578	90003768	1.19	0.0078597228853501	1.02	0.0482398620390144	0.506617062615366	0.0470367950796664	0.0202	0.0135	0.0192	0.0045	0.1556	0.0054	0.0062	0.0517	0.0033	0.0973	0.1702	0.0198	0.0041	0.1168	0.0161	0.0054	0.0065	0.0044	0.0024	0.0469	0.0203	0.0236	0.0665	0.021	0.091	0.0036
10	rs593302	90004930	1.19	0.0078597228853501	1.02	0.0482398620390144	0.5106224093768	0.0466222634313	0.0202	0.0135	0.0192	0.0045	0.1557	0.0054	0.0061	0.0517	0.0033	0.0973	0.1702	0.0198	0.0041	0.1169	0.016	0.0053	0.0065	0.0044	0.0024	0.0471	0.0203	0.0236	0.0664	0.0209	0.0912	0.0036
10	rs17110348	90006507	1.19	0.0078597228853501	1.02	0.0482398620390144	0.502690051919414	0.0485906013625322	0.0201	0.0135	0.0192	0.0045	0.1558	0.0054	0.0061	0.0517	0.0033	0.0972	0.1701	0.0197	0.004	0.117	0.016	0.0053	0.0065	0.0043	0.0023	0.0472	0.0203	0.0235	0.0664	0.0208	0.0913	0.0036
10	rs11594975	90006712	1.19	0.0078597228853501	1.02	0.0482398620390144	0.500668945637401	0.0492546460826424	0.0201	0.0134	0.0191	0.0045	0.1557	0.0054	0.0061	0.0518	0.0033	0.0971	0.17	0.0197	0.004	0.1171	0.0161	0.0053	0.0065	0.0043	0.0023	0.0472	0.0203	0.0235	0.0665	0.0208	0.0914	0.0036
10	rs637101	90008047	1.19	0.0078597228853501	1.01	0.0578993944755651	0.480178848976177	0.0472743959780184	0.0201	0.0135	0.0193	0.0045	0.156	0.0054	0.0062	0.0519	0.0033	0.097	0.1695	0.0198	0.004	0.1173	0.0162	0.0052	0.0065	0.0043	0.0023	0.0473	0.0203	0.0235	0.0665	0.0207	0.0914	0.0036
10	rs12776142	90008568	1.19	0.0078597228853501	1.01	0.0578993944755651	0.464535709828256	0.0486508057765096	0.0201	0.0135	0.0194	0.0044	0.1562	0.0053	0.0061	0.0517	0.0033	0.097	0.1691	0.0198	0.004	0.1175	0.0162	0.0051	0.0065	0.0042	0.0023	0.0474	0.0203	0.0234	0.0669	0.0204	0.0919	0.0036
10	rs17331406	90011263	1.18	0.00987247703783403	1.01	0.0578993944755651	0.369185951540177	0.0516406600843847	0.0199	0.0135	0.0199	0.0041	0.1581	0.0049	0.0057	0.0517	0.003	0.0969	0.1679	0.02	0.0036	0.1184	0.0161	0.0047	0.0061	0.0037	0.0021	0.0477	0.0198	0.023	0.0688	0.0195	0.0934	0.0032
10	rs72818057	90014484	1.17	0.0123113977173343	1.01	0.0578993944755651	0.325820498262445	0.0509626999900096	0.0197	0.0134	0.0204	0.0038	0.1589	0.0046	0.0054	0.0517	0.0027	0.097	0.1666	0.0201	0.0032	0.1202	0.0161	0.0044	0.0058	0.0033	0.0019	0.0478	0.0194	0.0227	0.0699	0.019	0.0944	0.0029
10	rs116891869	90015575	1.17	0.0123113977173343	1.01	0.0578993944755651	0.321663755119593	0.0518262345463307	0.0197	0.0134	0.0204	0.0038	0.159	0.0046	0.0054	0.0517	0.0027	0.097	0.1665	0.0202	0.0032	0.1204	0.016	0.0044	0.0058	0.0033	0.0019	0.0478	0.0194	0.0226	0.07	0.0189	0.0945	0.0029
10	rs10509540	90023033	1.17	0.0123113977173343	1.02	0.0482398620390144	0.318036985514655	0.0607370992376817	0.0197	0.0134	0.0205	0.0038	0.1592	0.0045	0.0054	0.0518	0.0027	0.097	0.1662	0.0202	0.0031	0.1207	0.016	0.0043	0.0058	0.0032	0.0019	0.0478	0.0194	0.0226	0.0702	0.0188	0.0947	0.0028
10	rs78082693	90025961	1.17	0.0123113977173343	1.02	0.0482398620390144	0.325515399226845	0.0598781317127712	0.0197	0.0134	0.0205	0.0038	0.1592	0.0045	0.0054	0.0518	0.0027	0.0969	0.1662	0.0202	0.003	0.1207	0.016	0.0043	0.0058	0.0032	0.0019	0.048	0.0194	0.0226	0.0703	0.0188	0.0948	0.0028
10	rs72818062	90027575	1.17	0.0123113977173343	1.02	0.0482398620390144	0.327297250049592	0.0627391045652538	0.0197	0.0134	0.0205	0.0038	0.1592	0.0045	0.0054	0.0518	0.0027	0.0969	0.1661	0.0202	0.003	0.1207	0.016	0.0043	0.0058	0.0032	0.0019	0.048	0.0194	0.0226	0.0703	0.0188	0.0948	0.0028
10	rs643431	90027875	1.17	0.0123113977173343	1.02	0.0482398620390144	0.331183905929958	0.0648365928645739	0.0197	0.0134	0.0205	0.0038	0.1588	0.0045	0.0054	0.0519	0.0027	0.097	0.1661	0.0203	0.003	0.1208	0.0161	0.0043	0.0058	0.0032	0.0019	0.048	0.0194	0.0226	0.0704	0.0188	0.0948	0.0028
10	rs3781196	90042154	1.17	0.0123113977173343	1.02	0.0482398620390144	0.322675018439162	0.0725106983371063	0.0198	0.0137	0.0205	0.0036	0.1591	0.0044	0.0053	0.0518	0.0025	0.0971	0.1661	0.0202	0.0028	0.1211	0.016	0.0042	0.0058	0.0032	0.0019	0.048	0.0194	0.0225	0.0706	0.0187	0.0949	0.0027
10	rs7097903	90049968	1.17	0.0123113977173343	1.02	0.0482398620390144	0.322371464823778	0.0736564921435649	0.0198	0.0136	0.0205	0.0036	0.1591	0.0044	0.0053	0.052	0.0024	0.0971	0.166	0.0202	0.0028	0.1211	0.016	0.0042	0.0058	0.0031	0.0019	0.0481	0.0194	0.0224	0.0706	0.0186	0.0951	0.0027
10	rs118177025	90050237	1.17	0.0123113977173343	1.02	0.0482398620390144	0.325007232992613	0.0717983474156534	0.0198	0.0136	0.0206	0.0035	0.1591	0.0044	0.0053	0.052	0.0024	0.0972	0.166	0.0202	0.0028	0.1211	0.016	0.0042	0.0058	0.0031	0.0019	0.0481	0.0194	0.0224	0.0706	0.0186	0.0951	0.0027
10	rs78485719	90053088	1.16	0.0152442312249257	1.02	0.0482398620390144	0.302521971094808	0.116247754989943	0.0197	0.0135	0.0205	0.0034	0.1595	0.004	0.005	0.0521	0.0022	0.0978	0.1655	0.0202	0.0027	0.122	0.0159	0.0037	0.0056	0.0028	0.0019	0.0484	0.0196	0.0219	0.0714	0.0179	0.0964	0.0025
10	rs10509543	90072352	1.15	0.0187447358909628	1.02	0.0482398620390144	0.29359279683037	0.168506434272203	0.0196	0.0134	0.0205	0.0033	0.1608	0.0036	0.0047	0.0521	0.002	0.0985	0.1646	0.0202	0.0025	0.1222	0.0157	0.0032	0.0054	0.0024	0.0018	0.0488	0.0198	0.0215	0.0721	0.0172	0.098	0.0022
10	rs7899861	90073290	1.15	0.0187447358909628	1.02	0.0482398620390144	0.299740674920831	0.178762325085799	0.0196	0.0134	0.0205	0.0033	0.1607	0.0035	0.0047	0.0522	0.002	0.0985	0.1646	0.0202	0.0025	0.1224	0.0157	0.0032	0.0054	0.0024	0.0018	0.0489	0.0198	0.0215	0.0721	0.0172	0.098	0.0022
10	rs2241515	90073986	1.15	0.0187447358909628	1.02	0.0482398620390144	0.300227636031881	0.177657036884668	0.0196	0.0134	0.0205	0.0033	0.1607	0.0035	0.0047	0.0522	0.002	0.0985	0.1646	0.0202	0.0025	0.1224	0.0157	0.0032	0.0054	0.0024	0.0018	0.0489	0.0198	0.0215	0.072	0.0172	0.098	0.0022
10	rs118046297	90092730	1.15	0.0187447358909628	1.02	0.0482398620390144	0.296343699763888	0.186871369457238	0.0196	0.0135	0.0205	0.0033	0.1607	0.0036	0.0047	0.0524	0.002	0.0984	0.1645	0.0202	0.0025	0.1224	0.0157	0.0032	0.0054	0.0024	0.0018	0.0489	0.0198	0.0215	0.0721	0.0172	0.098	0.0022
10	rs34953613	90093569	1.15	0.0187447358909628	1.02	0.0482398620390144	0.29799108959372	0.187995967475814	0.0196	0.0135	0.0205	0.0033	0.1607	0.0036	0.0047	0.0524	0.002	0.0984	0.1646	0.0202	0.0025	0.1224	0.0157	0.0032	0.0054	0.0024	0.0018	0.0489	0.0198	0.0215	0.0721	0.0172	0.098	0.0022
10	rs79088820	90095356	1.15	0.0187447358909628	1.02	0.0482398620390144	0.297312164618941	0.186769247482587	0.0196	0.0135	0.0205	0.0033	0.1607	0.0036	0.0047	0.0524	0.002	0.0984	0.1645	0.0201	0.0025	0.1224	0.0157	0.0032	0.0054	0.0024	0.0018	0.0489	0.0198	0.0214	0.0721	0.0172	0.098	0.0022
10	rs73360785	90097621	1.15	0.0187447358909628	1.02	0.0482398620390144	0.298282309370907	0.193033348384492	0.0195	0.0135	0.0204	0.0033	0.1608	0.0036	0.0047	0.0524	0.002	0.0984	0.1645	0.0201	0.0025	0.1224	0.0156	0.0032	0.0055	0.0024	0.0018	0.049	0.0198	0.0214	0.0721	0.0172	0.098	0.0022
10	rs112670614	90098844	1.15	0.0187447358909628	1.02	0.0482398620390144	0.298768011510664	0.190663228592348	0.0195	0.0135	0.0204	0.0033	0.1608	0.0036	0.0047	0.0524	0.002	0.0984	0.1645	0.0201	0.0025	0.1224	0.0156	0.0032	0.0055	0.0024	0.0018	0.049	0.0198	0.0214	0.0722	0.0172	0.098	0.0022
10	rs4934396	90118158	1.15	0.0187447358909628	1.02	0.0482398620390144	0.312239284560582	0.218235188306108	0.0194	0.0135	0.0203	0.0032	0.1611	0.0036	0.0047	0.0524	0.0019	0.0985	0.1643	0.0201	0.0025	0.1225	0.0155	0.0031	0.0054	0.0023	0.0018	0.0492	0.0198	0.0212	0.0725	0.0171	0.0982	0.0021
10	rs1648512	90119807	1.15	0.0187447358909628	1.02	0.0482398620390144	0.309410990111473	0.224503833117382	0.0195	0.0135	0.0203	0.0032	0.1612	0.0036	0.0047	0.0524	0.0019	0.0985	0.1643	0.0201	0.0025	0.1224	0.0155	0.0031	0.0054	0.0023	0.0017	0.0492	0.0197	0.0211	0.0725	0.0171	0.0982	0.0021
10	rs79426024	90135329	1.15	0.0187447358909628	1.02	0.0482398620390144	0.310352246838894	0.227550742548961	0.0196	0.0135	0.0203	0.0032	0.1612	0.0036	0.0047	0.0525	0.0018	0.0986	0.1643	0.0201	0.0024	0.1225	0.0155	0.0031	0.0054	0.0023	0.0017	0.0493	0.0196	0.0211	0.0726	0.0171	0.0984	0.002
10	rs1774971	90142815	1.15	0.0187447358909628	1.02	0.0482398620390144	0.313982679107623	0.241202673904836	0.0198	0.0135	0.0203	0.0032	0.1612	0.0035	0.0047	0.0525	0.0018	0.0985	0.1642	0.0201	0.0024	0.1225	0.0155	0.003	0.0054	0.0022	0.0017	0.0493	0.0195	0.0211	0.0728	0.017	0.0985	0.002
10	rs792232	90147344	1.15	0.0187447358909628	1.02	0.0482398620390144	0.319545517493944	0.236549984969912	0.0199	0.0135	0.0203	0.0032	0.1612	0.0036	0.0047	0.0525	0.0018	0.0986	0.1642	0.02	0.0024	0.1224	0.0154	0.003	0.0054	0.0022	0.0017	0.0493	0.0195	0.0211	0.0729	0.017	0.0986	0.002
10	rs79065028	90161586	1.14	0.0228924042877042	1.02	0.0482398620390144	0.312438270878871	0.25284716171274	0.0204	0.0138	0.0203	0.0031	0.1613	0.0035	0.0047	0.0526	0.0017	0.0988	0.1636	0.0199	0.0023	0.1223	0.0154	0.0029	0.0053	0.0021	0.0016	0.0495	0.0191	0.021	0.0732	0.0169	0.0993	0.0019
10	rs12771145	90162518	1.14	0.0228924042877042	1.04	0.0327749489679439	0.312289024878079	0.253298491117694	0.0204	0.0138	0.0203	0.0031	0.1613	0.0035	0.0047	0.0526	0.0017	0.0988	0.1636	0.0199	0.0023	0.1223	0.0154	0.0029	0.0053	0.0021	0.0016	0.0495	0.0191	0.021	0.0732	0.0169	0.0993	0.0019
10	rs17111999	90175108	1.14	0.0228924042877042	1.03	0.0399082203678001	0.311344672828524	0.254654001453538	0.0208	0.014	0.0203	0.0031	0.1613	0.0035	0.0047	0.0528	0.0016	0.0989	0.1631	0.0198	0.0023	0.122	0.0154	0.0028	0.0052	0.0021	0.0015	0.0496	0.0188	0.021	0.0734	0.0168	0.0997	0.0018
10	rs17334741	90178456	1.14	0.0228924042877042	1.03	0.0399082203678001	0.31643201637926	0.27990073074286	0.0208	0.0141	0.0203	0.0031	0.1613	0.0035	0.0047	0.0528	0.0016	0.0989	0.1631	0.0198	0.0023	0.1221	0.0154	0.0028	0.0052	0.0021	0.0015	0.0496	0.0188	0.021	0.0734	0.0168	0.0998	0.0018
10	rs10887816	90178820	1.14	0.0228924042877042	1.03	0.0399082203678001	0.316381929845692	0.284335629527589	0.0208	0.0141	0.0203	0.0031	0.1613	0.0035	0.0047	0.0528	0.0016	0.0989	0.1631	0.0198	0.0023	0.1221	0.0154	0.0028	0.0052	0.0021	0.0015	0.0496	0.0188	0.021	0.0734	0.0168	0.0998	0.0018
10	rs10887820	90198999	1.14	0.0228924042877042	1.03	0.0399082203678001	0.308520665028813	0.289144455305643	0.0209	0.0143	0.0202	0.0031	0.1617	0.0035	0.0047	0.0529	0.0015	0.0988	0.163	0.0197	0.0023	0.1221	0.0153	0.0028	0.0052	0.0021	0.0015	0.0497	0.0187	0.021	0.0731	0.0167	0.1	0.0017
10	rs1935578	90212662	1.14	0.0228924042877042	1.03	0.0399082203678001	0.284379883186799	0.295752031934044	0.021	0.0146	0.0199	0.0031	0.162	0.0036	0.0047	0.0527	0.0015	0.0988	0.1627	0.0197	0.0022	0.1226	0.0153	0.0027	0.0051	0.002	0.0014	0.0496	0.0186	0.0213	0.0729	0.0167	0.1	0.0016
10	rs72820051	90231945	1.14	0.0228924042877042	1.03	0.0399082203678001	0.28513767945236	0.316203641319812	0.0211	0.0148	0.0199	0.0033	0.162	0.0037	0.0048	0.0527	0.0015	0.0986	0.1625	0.0197	0.0022	0.1226	0.0153	0.0028	0.0052	0.002	0.0014	0.0496	0.0186	0.0214	0.0729	0.0167	0.0999	0.0016
10	rs78778724	90242160	1.14	0.0228924042877042	1.02	0.0482398620390144	0.278730869216002	0.32043950100801	0.0212	0.0148	0.0199	0.0033	0.1619	0.0037	0.0049	0.0527	0.0014	0.0986	0.1624	0.0197	0.0022	0.1225	0.0153	0.0028	0.0052	0.002	0.0014	0.0495	0.0186	0.0215	0.0729	0.0167	0.0999	0.0016
10	rs725683	90258876	1.14	0.0228924042877042	1.02	0.0482398620390144	0.277234745107487	0.31680774331765	0.0212	0.0149	0.0198	0.0034	0.162	0.0037	0.0049	0.0527	0.0014	0.0986	0.1623	0.0197	0.0022	0.1225	0.0153	0.0028	0.0052	0.002	0.0014	0.0495	0.0186	0.0215	0.0729	0.0167	0.0998	0.0016
10	rs2437871	90278380	1.14	0.0228924042877042	1.02	0.0482398620390144	0.267112054172944	0.318501041760164	0.0213	0.0152	0.0197	0.0033	0.1623	0.0037	0.0048	0.0528	0.0014	0.0987	0.1623	0.0197	0.0018	0.1227	0.0153	0.0027	0.0051	0.002	0.0013	0.0495	0.0184	0.0216	0.073	0.0168	0.0997	0.0016
10	rs73355485	90296389	1.14	0.0228924042877042	1.02	0.0482398620390144	0.263192579668406	0.317170368243561	0.0213	0.0153	0.0196	0.0033	0.1623	0.0037	0.0048	0.0528	0.0014	0.0987	0.1623	0.0197	0.0018	0.1227	0.0153	0.0027	0.0051	0.002	0.0013	0.0495	0.0184	0.0216	0.073	0.0168	0.0998	0.0016
10	rs34393743	90304313	1.14	0.0228924042877042	1.02	0.0482398620390144	0.26464731776937	0.290085620434842	0.0214	0.0152	0.0194	0.0033	0.1623	0.0036	0.0047	0.0527	0.0013	0.0989	0.1624	0.0194	0.0017	0.1227	0.0153	0.0027	0.0049	0.0021	0.0013	0.0496	0.0183	0.0216	0.0729	0.0167	0.1003	0.0016
10	rs7901991	90311317	1.13	0.0277720651096363	1.02	0.0482398620390144	0.27180143922266	0.286326549785513	0.0215	0.0153	0.0194	0.0032	0.1624	0.0036	0.0047	0.0527	0.0013	0.099	0.1625	0.0194	0.0017	0.1227	0.0153	0.0027	0.0048	0.0021	0.0013	0.0497	0.0183	0.0216	0.0728	0.0167	0.1005	0.0016
10	rs72820086	90321949	1.13	0.0277720651096363	1.02	0.0482398620390144	0.265695598600389	0.269943438854539	0.0215	0.0153	0.0193	0.0032	0.1623	0.0036	0.0047	0.0528	0.0013	0.0991	0.1627	0.0193	0.0017	0.1226	0.0153	0.0026	0.0048	0.0021	0.0012	0.0496	0.0183	0.0216	0.0729	0.0167	0.1003	0.0015
10	rs41317024	90332928	1.13	0.0277720651096363	1.02	0.0482398620390144	0.263101803061475	0.261921657587252	0.0216	0.0153	0.0193	0.0032	0.1622	0.0036	0.0047	0.0529	0.0013	0.0992	0.1629	0.0193	0.0017	0.1226	0.0153	0.0026	0.0047	0.0021	0.0012	0.0496	0.0183	0.0217	0.0729	0.0167	0.1002	0.0015
10	rs1325905	90333045	1.13	0.0277720651096363	1.02	0.0482398620390144	0.265011682268337	0.264777923715796	0.0216	0.0153	0.0193	0.0032	0.1622	0.0036	0.0047	0.0529	0.0013	0.0992	0.1629	0.0193	0.0017	0.1226	0.0153	0.0026	0.0047	0.0021	0.0012	0.0497	0.0183	0.0217	0.0729	0.0167	0.1002	0.0015
10	rs61852500	90337121	1.13	0.0277720651096363	1.02	0.0482398620390144	0.238312095193264	0.294450550902146	0.0221	0.0154	0.0193	0.0032	0.1625	0.0035	0.0046	0.0534	0.0013	0.0993	0.1623	0.0194	0.0016	0.1223	0.0153	0.0025	0.0046	0.0021	0.0012	0.0496	0.0183	0.0219	0.0727	0.0166	0.1001	0.0015
10	rs2296545	90342837	1.13	0.0277720651096363	1.02	0.0482398620390144	0.215967158457476	0.265579407875778	0.0224	0.0156	0.0194	0.0031	0.163	0.0034	0.0045	0.0539	0.0013	0.0992	0.1619	0.0195	0.0016	0.122	0.0152	0.0025	0.0045	0.0021	0.0012	0.0494	0.0182	0.0222	0.0727	0.0165	0.0998	0.0015
10	rs875051	90357159	1.13	0.0277720651096363	1.02	0.0482398620390144	0.21653733987759	0.264320271843822	0.0225	0.0156	0.0194	0.0031	0.163	0.0034	0.0045	0.0539	0.0013	0.0992	0.1619	0.0195	0.0016	0.122	0.0152	0.0024	0.0045	0.0021	0.0012	0.0494	0.0182	0.0222	0.0727	0.0165	0.0998	0.0015
10	rs17430401	90360436	1.13	0.0277720651096363	1.02	0.0482398620390144	0.218662539724336	0.276414639466011	0.0225	0.0156	0.0194	0.0031	0.163	0.0034	0.0045	0.0539	0.0013	0.0992	0.1618	0.0195	0.0016	0.1219	0.0152	0.0024	0.0045	0.0021	0.0012	0.0494	0.0182	0.0221	0.0727	0.0165	0.0998	0.0015
10	rs75664031	90361418	1.13	0.0277720651096363	1.02	0.0482398620390144	0.216741180492852	0.265693967193314	0.0225	0.0156	0.0194	0.0031	0.163	0.0034	0.0045	0.0539	0.0013	0.0992	0.1617	0.0195	0.0016	0.122	0.0152	0.0024	0.0045	0.0021	0.0012	0.0495	0.0182	0.0221	0.0726	0.0165	0.0999	0.0015
10	rs10788607	90377114	1.13	0.0277720651096363	1.02	0.0482398620390144	0.21329052261302	0.275255600239496	0.0226	0.0157	0.0194	0.0031	0.1629	0.0034	0.0045	0.0539	0.0013	0.0992	0.1614	0.0196	0.0016	0.122	0.0153	0.0024	0.0045	0.0021	0.0012	0.0495	0.0182	0.0222	0.0723	0.0166	0.1003	0.0015
10	rs10887843	90384000	1.13	0.0277720651096363	1.02	0.0482398620390144	0.197431318022976	0.244097403400763	0.0227	0.0157	0.0193	0.0032	0.1639	0.0034	0.0046	0.0542	0.0013	0.0992	0.1614	0.0197	0.0016	0.122	0.0153	0.0024	0.0044	0.0022	0.0012	0.0494	0.0182	0.0222	0.0721	0.0166	0.0989	0.0015
10	rs117801660	90397891	1.13	0.0277720651096363	1.02	0.0482398620390144	0.182709493882746	0.218558000785268	0.0227	0.0158	0.0193	0.0032	0.1646	0.0034	0.0045	0.0542	0.0013	0.0992	0.1613	0.0196	0.0016	0.122	0.0153	0.0024	0.0044	0.0022	0.0012	0.0494	0.0182	0.0222	0.0723	0.0166	0.098	0.0015
10	rs17111075	90412524	1.13	0.0277720651096363	1.02	0.0482398620390144	0.179433076953094	0.211492539641594	0.0227	0.0158	0.0193	0.0032	0.1649	0.0034	0.0045	0.0543	0.0013	0.0992	0.1613	0.0196	0.0016	0.122	0.0153	0.0024	0.0044	0.0023	0.0012	0.0494	0.0182	0.0222	0.0723	0.0166	0.0976	0.0015
10	rs79279210	90412685	1.13	0.0277720651096363	1.02	0.0482398620390144	0.176190851789799	0.211599019334641	0.0227	0.0158	0.0193	0.0032	0.1649	0.0034	0.0045	0.0543	0.0013	0.0992	0.1613	0.0196	0.0016	0.122	0.0153	0.0024	0.0044	0.0022	0.0012	0.0494	0.0182	0.0222	0.0723	0.0166	0.0976	0.0015
10	rs117442377	90412968	1.13	0.0277720651096363	1.02	0.0482398620390144	0.176989119555722	0.21245149490782	0.0227	0.0158	0.0193	0.0032	0.1649	0.0034	0.0046	0.0543	0.0013	0.0992	0.1613	0.0196	0.0017	0.1219	0.0153	0.0024	0.0044	0.0022	0.0012	0.0494	0.0182	0.0222	0.0723	0.0165	0.0976	0.0015
10	rs701826	90417499	1.13	0.0277720651096363	1.02	0.0482398620390144	0.177716630351929	0.213305102836358	0.0227	0.0158	0.0193	0.0032	0.1649	0.0034	0.0046	0.0543	0.0013	0.0993	0.1613	0.0197	0.0016	0.1219	0.0153	0.0024	0.0044	0.0022	0.0012	0.0494	0.0183	0.0222	0.0722	0.0165	0.0975	0.0015
10	rs1214451	90420641	1.13	0.0277720651096363	1.02	0.0482398620390144	0.170199381056164	0.211599019334641	0.0242	0.017	0.0189	0.0034	0.1617	0.0032	0.0045	0.0552	0.0013	0.1001	0.1617	0.0211	0.0016	0.1203	0.0154	0.0025	0.0039	0.0028	0.0012	0.0483	0.018	0.022	0.0726	0.017	0.0971	0.0016
10	rs814627	90429266	1.13	0.0277720651096363	1.02	0.0482398620390144	0.0971578715715763	0.172464271924578	0.0248	0.0178	0.0184	0.0035	0.1612	0.0034	0.0043	0.0565	0.0011	0.0998	0.161	0.0216	0.0015	0.1205	0.0154	0.0026	0.0037	0.0028	0.0011	0.047	0.0179	0.0216	0.0726	0.0171	0.0976	0.0014
10	rs814628	90429652	1.13	0.0277720651096363	1.02	0.0482398620390144	0.0969051145929193	0.179869976297521	0.0248	0.0178	0.0184	0.0035	0.1611	0.0034	0.0043	0.0567	0.0011	0.0998	0.1609	0.0216	0.0015	0.1204	0.0155	0.0027	0.0037	0.0028	0.0011	0.0469	0.0179	0.0216	0.0726	0.0171	0.0975	0.0014
10	rs17287065	90430848	1.12	0.033473375534751	1.02	0.0482398620390144	0.0950225971152961	0.175253740160843	0.0249	0.0178	0.0184	0.0035	0.1611	0.0034	0.0043	0.0568	0.0011	0.0998	0.1609	0.0217	0.0015	0.1204	0.0156	0.0027	0.0037	0.0028	0.0011	0.0469	0.0179	0.0215	0.0726	0.0171	0.0976	0.0014
10	rs6586145	90433345	1.12	0.033473375534751	1.02	0.0482398620390144	0.0953222406571315	0.171769339030634	0.0249	0.0178	0.0184	0.0035	0.161	0.0034	0.0043	0.0568	0.0011	0.0998	0.1608	0.0217	0.0015	0.1204	0.0156	0.0027	0.0037	0.0028	0.0011	0.0468	0.0178	0.0215	0.0726	0.0171	0.0976	0.0014
10	rs17334005	90439217	1.12	0.033473375534751	1.02	0.0482398620390144	0.0944996485872124	0.175453581735992	0.0249	0.0178	0.0184	0.0035	0.161	0.0034	0.0043	0.0568	0.0012	0.0999	0.1608	0.0217	0.0015	0.1204	0.0157	0.0027	0.0037	0.0028	0.0011	0.0468	0.0178	0.0215	0.0726	0.0171	0.0977	0.0014
10	rs17287254	90440179	1.12	0.033473375534751	1.02	0.0482398620390144	0.0946737629341659	0.174255717762222	0.0249	0.0178	0.0184	0.0035	0.161	0.0034	0.0043	0.0568	0.0012	0.0999	0.1608	0.0217	0.0015	0.1204	0.0157	0.0027	0.0037	0.0028	0.0011	0.0468	0.0178	0.0215	0.0726	0.0171	0.0977	0.0014
10	rs6586146	90446235	1.12	0.033473375534751	1.02	0.0482398620390144	0.0973350473729233	0.178259627940025	0.0249	0.0178	0.0184	0.0035	0.161	0.0034	0.0043	0.0569	0.0012	0.0999	0.1608	0.0217	0.0015	0.1204	0.0157	0.0027	0.0037	0.0028	0.0011	0.0467	0.0178	0.0215	0.0727	0.0171	0.0977	0.0014
10	rs303514	90458092	1.12	0.033473375534751	1.02	0.0482398620390144	0.0965771481950983	0.176153648403941	0.025	0.0179	0.0184	0.0036	0.1608	0.0034	0.0043	0.0569	0.0012	0.0999	0.1605	0.0217	0.0014	0.1205	0.0157	0.0027	0.0037	0.0028	0.001	0.0467	0.0179	0.0215	0.0728	0.0171	0.0978	0.0014
10	rs1549857	90459810	1.12	0.033473375534751	1.01	0.0578993944755651	0.0966779865805845	0.170085720381327	0.0249	0.0179	0.0184	0.0036	0.1608	0.0034	0.0043	0.0568	0.0012	0.0999	0.1604	0.0217	0.0014	0.1206	0.0157	0.0027	0.0037	0.0028	0.001	0.0467	0.0179	0.0215	0.0728	0.0171	0.0978	0.0014
10	rs1432448	90463161	1.12	0.033473375534751	1.01	0.0578993944755651	0.0846285198125489	0.188712817630702	0.0249	0.0179	0.0184	0.0035	0.1606	0.0034	0.0042	0.0572	0.0012	0.0995	0.1603	0.0216	0.0014	0.1209	0.0157	0.0028	0.0037	0.0028	0.001	0.0465	0.0183	0.0216	0.0724	0.0172	0.0981	0.0013
10	rs12267931	90466296	1.12	0.033473375534751	1.01	0.0578993944755651	0.0834515900517572	0.211918564804875	0.0249	0.018	0.0184	0.0035	0.1604	0.0035	0.0042	0.0574	0.0011	0.0993	0.1602	0.0216	0.0014	0.1211	0.0157	0.0028	0.0037	0.0027	0.001	0.0464	0.0186	0.0216	0.0724	0.0172	0.098	0.0013
10	rs116971312	90471097	1.12	0.033473375534751	1.01	0.0578993944755651	0.0827413387952557	0.204609657644606	0.0249	0.018	0.0184	0.0035	0.1604	0.0035	0.0042	0.0574	0.0011	0.0993	0.1601	0.0216	0.0014	0.1211	0.0157	0.0028	0.0037	0.0027	0.001	0.0464	0.0186	0.0216	0.0725	0.0172	0.098	0.0013
10	rs378425	90487906	1.12	0.033473375534751	1.01	0.0578993944755651	0.0727388115920177	0.190354815795888	0.0252	0.0182	0.0181	0.0036	0.1598	0.0036	0.0043	0.0577	0.001	0.0994	0.1607	0.0216	0.0013	0.1208	0.0159	0.0029	0.0036	0.0025	8e-04	0.0461	0.0188	0.0216	0.0724	0.0173	0.098	0.0012
10	rs389089	90501517	1.12	0.033473375534751	1.01	0.0578993944755651	0.0632678324642541	0.186054927669735	0.0253	0.0183	0.0179	0.0036	0.16	0.0037	0.0043	0.0579	0.001	0.0997	0.1612	0.0216	0.0013	0.1202	0.016	0.0029	0.0036	0.0024	8e-04	0.0459	0.0188	0.0216	0.0717	0.0174	0.0979	0.0012
10	rs1214464	90512306	1.12	0.033473375534751	1.01	0.0578993944755651	0.0643294286749698	0.195517067294182	0.0254	0.0183	0.0178	0.0036	0.1601	0.0037	0.0043	0.058	0.001	0.0997	0.1612	0.0216	0.0013	0.1202	0.016	0.0029	0.0036	0.0024	8e-04	0.0459	0.0188	0.0216	0.0716	0.0174	0.0979	0.0012
10	rs11202844	90514269	1.12	0.033473375534751	1.01	0.0578993944755651	0.0635754620141528	0.195309681052254	0.0253	0.0183	0.0178	0.0036	0.1602	0.0037	0.0043	0.058	0.001	0.0997	0.1612	0.0216	0.0013	0.1202	0.016	0.0029	0.0037	0.0024	8e-04	0.0459	0.0188	0.0216	0.0717	0.0174	0.0979	0.0012
10	rs10887853	90517556	1.12	0.033473375534751	1.01	0.0578993944755651	0.061442637890198	0.189738499501101	0.0254	0.0183	0.0178	0.0036	0.1601	0.0037	0.0043	0.0579	0.001	0.0997	0.1612	0.0216	0.0013	0.1202	0.0161	0.0029	0.0036	0.0024	8e-04	0.0458	0.0188	0.0216	0.0717	0.0174	0.0979	0.0012
10	rs303461	90519392	1.12	0.033473375534751	1.02	0.0482398620390144	0.061442637890198	0.190560405479322	0.0254	0.0183	0.0178	0.0036	0.1601	0.0037	0.0043	0.0579	0.001	0.0997	0.1612	0.0216	0.0013	0.1202	0.0161	0.0029	0.0036	0.0024	8e-04	0.0458	0.0188	0.0216	0.0717	0.0174	0.0979	0.0012
10	rs430517	90524237	1.12	0.033473375534751	1.02	0.0482398620390144	0.062464973659788	0.18840548232245	0.0254	0.0183	0.0179	0.0036	0.1598	0.0037	0.0043	0.058	0.001	0.0998	0.1612	0.0216	0.0013	0.1202	0.0161	0.0029	0.0036	0.0024	8e-04	0.0458	0.0188	0.0216	0.0718	0.0174	0.0979	0.0012
10	rs17112679	90527569	1.12	0.033473375534751	1.02	0.0482398620390144	0.0357000944498575	0.214694623864506	0.0259	0.0184	0.017	0.0037	0.1605	0.0038	0.0043	0.0589	0.001	0.1002	0.1603	0.0213	0.0015	0.1194	0.0166	0.0031	0.0037	0.0024	8e-04	0.0448	0.0189	0.0214	0.0722	0.0174	0.0975	0.0014
10	Affx-3818257	90530160	1.12	0.033473375534751	1.02	0.0482398620390144	0.0382632494665586	0.22591680768876	0.0259	0.0184	0.017	0.0037	0.1605	0.0038	0.0043	0.0589	0.001	0.1003	0.1603	0.0214	0.0015	0.1194	0.0166	0.0031	0.0037	0.0024	8e-04	0.0448	0.0189	0.0214	0.0722	0.0174	0.0975	0.0014
10	rs10788611	90530660	1.12	0.033473375534751	1.02	0.0482398620390144	0.0388957087023269	0.234014448019754	0.0259	0.0184	0.017	0.0037	0.1605	0.0038	0.0043	0.059	0.001	0.1003	0.1603	0.0213	0.0015	0.1194	0.0166	0.0031	0.0037	0.0024	8e-04	0.0448	0.0189	0.0213	0.0722	0.0174	0.0974	0.0014
10	rs11202849	90534759	1.12	0.033473375534751	1.02	0.0482398620390144	0.0392285325470969	0.242314726367824	0.0259	0.0184	0.0169	0.0037	0.1605	0.0038	0.0043	0.059	0.001	0.1003	0.1604	0.0213	0.0015	0.1194	0.0167	0.0031	0.0037	0.0024	8e-04	0.0448	0.0189	0.0213	0.0722	0.0174	0.0974	0.0014
10	rs303482	90536805	1.12	0.033473375534751	1.02	0.0482398620390144	0.0390202885823439	0.245101988245849	0.0259	0.0184	0.0169	0.0037	0.1605	0.0038	0.0043	0.059	0.001	0.1003	0.1603	0.0213	0.0015	0.1194	0.0167	0.0031	0.0037	0.0024	8e-04	0.0448	0.0189	0.0213	0.0722	0.0174	0.0974	0.0014
10	rs7909525	90539200	1.12	0.033473375534751	1.02	0.0482398620390144	0.0386473723659763	0.246667283478896	0.0259	0.0184	0.0169	0.0037	0.1606	0.0038	0.0042	0.0591	0.001	0.1003	0.1603	0.0213	0.0015	0.1194	0.0167	0.0031	0.0037	0.0024	8e-04	0.0448	0.0189	0.0213	0.0722	0.0174	0.0975	0.0014
10	rs79856860	90542058	1.12	0.033473375534751	1.02	0.0482398620390144	0.0383042788534765	0.249582643096599	0.0259	0.0185	0.0169	0.0037	0.1606	0.0038	0.0042	0.0591	0.001	0.1003	0.1603	0.0213	0.0015	0.1194	0.0167	0.0031	0.0037	0.0024	8e-04	0.0448	0.0189	0.0213	0.0722	0.0174	0.0975	0.0014
10	rs35066213	90544908	1.12	0.033473375534751	1.02	0.0482398620390144	0.0380585577411121	0.254654001453538	0.0259	0.0185	0.0169	0.0037	0.1606	0.0038	0.0042	0.0591	0.001	0.1004	0.1603	0.0212	0.0015	0.1194	0.0167	0.0031	0.0037	0.0024	8e-04	0.0448	0.0189	0.0212	0.0722	0.0174	0.0975	0.0014
10	rs7081173	90547576	1.12	0.033473375534751	1.02	0.0482398620390144	0.0378681958587137	0.250931850883349	0.0259	0.0185	0.0169	0.0037	0.1606	0.0038	0.0042	0.0592	0.001	0.1004	0.1603	0.0212	0.0015	0.1194	0.0167	0.0031	0.0037	0.0024	8e-04	0.0448	0.0189	0.0212	0.0722	0.0174	0.0975	0.0014
10	rs3858283	90564687	1.12	0.033473375534751	1.02	0.0482398620390144	0.0378817712649095	0.268907857295775	0.026	0.0185	0.0168	0.0037	0.1604	0.0037	0.0042	0.0594	9e-04	0.1004	0.1603	0.0209	0.0016	0.1193	0.0168	0.0031	0.0037	0.0024	8e-04	0.0448	0.0189	0.0212	0.072	0.0174	0.0978	0.0014
10	rs12412604	90566983	1.12	0.033473375534751	1.02	0.0482398620390144	0.0348857232036558	0.240203226171442	0.026	0.0185	0.0168	0.0036	0.1608	0.0037	0.0041	0.0592	0.001	0.1006	0.1604	0.0208	0.0016	0.1192	0.0169	0.0031	0.0037	0.0024	8e-04	0.0448	0.0189	0.0211	0.0719	0.0173	0.0978	0.0014
10	rs117704348	90567551	1.12	0.033473375534751	1.02	0.0482398620390144	0.0353624208586532	0.234014448019754	0.026	0.0185	0.0168	0.0037	0.161	0.0036	0.0041	0.0591	0.001	0.1006	0.1605	0.0207	0.0016	0.1192	0.0169	0.0031	0.0037	0.0025	8e-04	0.0448	0.0189	0.0211	0.0719	0.0172	0.0978	0.0014
10	rs3899739	90568182	1.12	0.033473375534751	1.02	0.0482398620390144	0.0376244132734454	0.23072049778309	0.0261	0.0185	0.0168	0.0037	0.1612	0.0036	0.0041	0.059	0.001	0.1007	0.1606	0.0206	0.0016	0.1192	0.017	0.0031	0.0037	0.0025	8e-04	0.0448	0.019	0.021	0.0718	0.0172	0.0978	0.0014
10	rs61740492	90574957	1.12	0.033473375534751	1.02	0.0482398620390144	0.0319138756298576	0.209472802260954	0.0261	0.0185	0.0167	0.0036	0.1623	0.0036	0.004	0.059	9e-04	0.1004	0.1606	0.0205	0.0016	0.1185	0.017	0.0028	0.0035	0.0025	8e-04	0.0446	0.0192	0.0214	0.0715	0.0172	0.0984	0.0011
10	rs1411780	90578539	1.12	0.033473375534751	1.02	0.0482398620390144	0.0330977599888113	0.214266761911741	0.0261	0.0185	0.0167	0.0036	0.1623	0.0036	0.004	0.059	9e-04	0.1004	0.1605	0.0205	0.0016	0.1185	0.0169	0.0028	0.0035	0.0025	8e-04	0.0446	0.0192	0.0214	0.0715	0.0173	0.0985	0.0011
10	rs10788615	90580144	1.12	0.033473375534751	1.01	0.0578993944755651	0.0327161207229661	0.212771465328393	0.0261	0.0185	0.0167	0.0036	0.1623	0.0036	0.004	0.059	9e-04	0.1004	0.1605	0.0206	0.0016	0.1184	0.0169	0.0028	0.0035	0.0025	8e-04	0.0446	0.0192	0.0214	0.0715	0.0173	0.0985	0.0011
10	rs2304804	90583092	1.12	0.033473375534751	1	0.069019173236101	0.0321312871316311	0.202507155376648	0.0262	0.0185	0.0166	0.0036	0.1623	0.0036	0.004	0.0591	9e-04	0.1005	0.1605	0.0207	0.0016	0.1183	0.0169	0.0028	0.0035	0.0025	9e-04	0.0446	0.0192	0.0214	0.0713	0.0174	0.0985	0.001
10	rs10887858	90583615	1.12	0.033473375534751	1	0.069019173236101	0.0316016606969214	0.199784792251232	0.0263	0.0185	0.0166	0.0036	0.1623	0.0036	0.004	0.0591	9e-04	0.1005	0.1604	0.0207	0.0016	0.1183	0.0169	0.0028	0.0035	0.0025	9e-04	0.0446	0.0192	0.0214	0.0713	0.0174	0.0985	0.001
10	rs1238449	90586849	1.12	0.033473375534751	1	0.069019173236101	0.0343500482482628	0.204820306571179	0.0264	0.0185	0.0165	0.0039	0.1628	0.0039	0.0043	0.0589	9e-04	0.1006	0.1602	0.0203	0.0017	0.1184	0.0168	0.0031	0.0035	0.0024	8e-04	0.0441	0.0192	0.0212	0.071	0.0174	0.0984	0.001
10	rs75689678	90588723	1.12	0.033473375534751	1	0.069019173236101	0.0363161765339938	0.198219832327859	0.0268	0.0185	0.0166	0.0039	0.1627	0.0039	0.0043	0.059	9e-04	0.1007	0.1602	0.0203	0.0016	0.1182	0.0169	0.0031	0.0035	0.0025	8e-04	0.0438	0.0193	0.0213	0.0708	0.0175	0.0983	0.001
10	rs10749596	90588867	1.12	0.033473375534751	1	0.069019173236101	0.0374086306890322	0.202192406842174	0.0268	0.0185	0.0166	0.0039	0.1627	0.0039	0.0043	0.059	9e-04	0.1007	0.1602	0.0203	0.0016	0.1182	0.0169	0.0031	0.0035	0.0025	8e-04	0.0438	0.0193	0.0213	0.0708	0.0175	0.0983	0.001
10	rs10887861	90589116	1.12	0.033473375534751	1	0.069019173236101	0.0378410551349653	0.194584414881238	0.027	0.0185	0.0166	0.0039	0.1626	0.0039	0.0043	0.059	9e-04	0.1007	0.1602	0.0203	0.0016	0.1182	0.0169	0.0031	0.0035	0.0025	8e-04	0.0438	0.0193	0.0212	0.0707	0.0176	0.0982	0.001
10	rs962771	90593692	1.12	0.033473375534751	1	0.069019173236101	0.0250505153574705	0.180475142799252	0.027	0.0187	0.0164	0.004	0.1642	0.0039	0.0043	0.0595	0.001	0.1008	0.1595	0.0202	0.0017	0.1175	0.0168	0.0033	0.0037	0.0026	9e-04	0.0433	0.0194	0.0211	0.0693	0.0178	0.0982	0.0011
10	rs72807396	90605565	1.12	0.033473375534751	0.99	0.0817332193164052	0.0227545235456755	0.175453581735992	0.027	0.0188	0.0164	0.004	0.1644	0.0039	0.0043	0.0595	0.001	0.1009	0.1593	0.0202	0.0017	0.1174	0.0168	0.0033	0.0037	0.0026	9e-04	0.0432	0.0195	0.0211	0.0693	0.0178	0.0983	0.0011
10	rs117911437	90612719	1.12	0.033473375534751	0.99	0.0817332193164052	0.0223309745581804	0.178159147164241	0.0271	0.0188	0.0165	0.004	0.1645	0.0039	0.0043	0.0596	0.001	0.1009	0.1591	0.0202	0.0017	0.1174	0.0168	0.0033	0.0037	0.0026	9e-04	0.0431	0.0195	0.0211	0.0693	0.0178	0.0983	0.0011
10	rs79950864	90616058	1.12	0.033473375534751	0.99	0.0817332193164052	0.0217751144851585	0.175053977552171	0.0271	0.0188	0.0164	0.004	0.1645	0.0039	0.0043	0.0596	0.001	0.1008	0.1591	0.0202	0.0017	0.1174	0.0169	0.0033	0.0037	0.0026	9e-04	0.0431	0.0195	0.0211	0.0692	0.0179	0.0984	0.0011
10	rs12269097	90644735	1.12	0.033473375534751	0.99	0.0817332193164052	0.0191781621068155	0.17018459656638	0.0272	0.0189	0.0164	0.004	0.1649	0.0039	0.0043	0.0596	0.001	0.1008	0.1586	0.02	0.0017	0.1173	0.0169	0.0033	0.0038	0.0025	0.001	0.0428	0.0195	0.021	0.0691	0.0179	0.0985	0.0012
10	rs7912777	90658059	1.12	0.033473375534751	0.99	0.0817332193164052	0.0196597695127683	0.172166323934022	0.0272	0.0189	0.0164	0.004	0.165	0.0039	0.0043	0.0597	0.001	0.1008	0.1585	0.02	0.0017	0.1173	0.0169	0.0033	0.0038	0.0025	0.001	0.0428	0.0195	0.021	0.0691	0.018	0.0986	0.0012
10	rs7075596	90659586	1.11	0.0400902197142525	0.99	0.0817332193164052	0.0189945950637476	0.167423667805137	0.0272	0.0189	0.0164	0.004	0.165	0.0039	0.0043	0.0597	0.001	0.1007	0.1584	0.02	0.0017	0.1173	0.0169	0.0034	0.0038	0.0025	0.001	0.0428	0.0195	0.021	0.0691	0.018	0.0986	0.0012
10	rs17114071	90665355	1.11	0.0400902197142525	0.98	0.0961760782036991	0.0159708577068258	0.159429859138045	0.0274	0.019	0.0163	0.0041	0.1651	0.004	0.0043	0.0596	0.0011	0.1006	0.1579	0.02	0.0017	0.1172	0.0169	0.0034	0.0039	0.0026	0.0011	0.0425	0.0195	0.021	0.069	0.0181	0.0987	0.0013
10	rs17114091	90666952	1.11	0.0400902197142525	0.98	0.0961760782036991	0.0160736257976462	0.162241167983665	0.0274	0.019	0.0163	0.0041	0.1651	0.004	0.0043	0.0596	0.0011	0.1006	0.1579	0.02	0.0017	0.1171	0.0169	0.0034	0.0039	0.0026	0.0011	0.0425	0.0195	0.021	0.069	0.0181	0.0988	0.0013
10	rs61852567	90669755	1.11	0.0400902197142525	0.98	0.0961760782036991	0.0147129447332997	0.1553893040342	0.0275	0.019	0.0164	0.0041	0.1651	0.004	0.0043	0.0596	0.0011	0.1006	0.1578	0.02	0.0018	0.1172	0.0169	0.0034	0.0039	0.0026	0.0011	0.0424	0.0196	0.021	0.0689	0.0181	0.0988	0.0013
10	rs7077956	90672057	1.11	0.0400902197142525	0.98	0.0961760782036991	0.0143916101940293	0.155485078419996	0.0275	0.019	0.0164	0.0041	0.165	0.004	0.0043	0.0596	0.0011	0.1006	0.1577	0.0199	0.0018	0.1173	0.0169	0.0034	0.0039	0.0026	0.0012	0.0423	0.0196	0.021	0.0689	0.0181	0.0988	0.0014
10	rs12254856	90673024	1.11	0.0400902197142525	0.98	0.0961760782036991	0.0144799645924211	0.155485078419996	0.0275	0.019	0.0164	0.0041	0.1651	0.004	0.0043	0.0596	0.0011	0.1006	0.1577	0.0199	0.0018	0.1173	0.0169	0.0034	0.0039	0.0026	0.0012	0.0423	0.0196	0.021	0.0689	0.0181	0.0988	0.0013
10	rs34270879	90673047	1.11	0.0400902197142525	0.98	0.0961760782036991	0.0145140538239347	0.15433717567609	0.0275	0.019	0.0164	0.0041	0.1651	0.004	0.0043	0.0596	0.0011	0.1006	0.1577	0.0199	0.0018	0.1172	0.0169	0.0034	0.0039	0.0026	0.0012	0.0423	0.0196	0.021	0.0689	0.0182	0.0988	0.0013
10	rs11202892	90680186	1.11	0.0400902197142525	0.98	0.0961760782036991	0.0138303058514946	0.144423980149105	0.0276	0.0189	0.0165	0.0041	0.165	0.004	0.0043	0.0596	0.0011	0.1005	0.1575	0.0199	0.0018	0.1174	0.0169	0.0034	0.0039	0.0026	0.0012	0.0423	0.0196	0.021	0.0688	0.0182	0.0988	0.0014
10	rs17114183	90686772	1.11	0.0400902197142525	0.98	0.0961760782036991	0.0135234278877453	0.13951106584179	0.0276	0.0189	0.0165	0.0041	0.165	0.004	0.0043	0.0595	0.0011	0.1004	0.1573	0.0199	0.0018	0.1175	0.0168	0.0034	0.0039	0.0026	0.0012	0.0422	0.0197	0.0211	0.0688	0.0183	0.0988	0.0014
10	rs79161231	90693487	1.11	0.0400902197142525	0.98	0.0961760782036991	0.0136533888020378	0.1406180004191	0.0277	0.0189	0.0165	0.0041	0.1649	0.0041	0.0043	0.0595	0.0011	0.1004	0.1573	0.0198	0.0018	0.1175	0.0168	0.0035	0.0039	0.0026	0.0012	0.0422	0.0197	0.0211	0.0687	0.0183	0.0988	0.0014
10	rs1372325	90693569	1.11	0.0400902197142525	0.97	0.112481740502774	0.0136599111278606	0.140710388880104	0.0277	0.0189	0.0165	0.0041	0.1649	0.0041	0.0043	0.0595	0.0011	0.1004	0.1573	0.0198	0.0018	0.1175	0.0168	0.0035	0.0039	0.0026	0.0012	0.0422	0.0197	0.0211	0.0687	0.0183	0.0988	0.0014
10	rs41284110	90701308	1.11	0.0400902197142525	0.97	0.112481740502774	0.0129123879658596	0.139971900793282	0.0278	0.0189	0.0165	0.0041	0.1648	0.0041	0.0043	0.0596	0.0011	0.1003	0.1571	0.0198	0.0019	0.1176	0.0167	0.0035	0.004	0.0026	0.0012	0.0421	0.0197	0.0211	0.0687	0.0183	0.0986	0.0015
10	rs79127111	90701477	1.11	0.0400902197142525	0.96	0.130782650589638	0.0127443044529105	0.139418965422026	0.0278	0.0189	0.0166	0.0041	0.1648	0.0041	0.0043	0.0596	0.0011	0.1003	0.1571	0.0198	0.0019	0.1176	0.0167	0.0035	0.004	0.0026	0.0012	0.0421	0.0197	0.0211	0.0687	0.0183	0.0986	0.0015
10	rs72809344	90712315	1.11	0.0400902197142525	0.96	0.130782650589638	0.0126270061823251	0.138499183774223	0.0279	0.0189	0.0166	0.0041	0.1646	0.0041	0.0043	0.0596	0.0012	0.1002	0.1569	0.0198	0.0019	0.1177	0.0167	0.0035	0.004	0.0027	0.0013	0.042	0.0197	0.0212	0.0687	0.0184	0.0986	0.0015
10	rs17114337	90713195	1.11	0.0400902197142525	0.96	0.130782650589638	0.0127133579570271	0.137489997367732	0.0279	0.0189	0.0166	0.0041	0.1646	0.0041	0.0043	0.0596	0.0012	0.1002	0.1569	0.0198	0.0019	0.1177	0.0167	0.0035	0.004	0.0027	0.0013	0.042	0.0197	0.0212	0.0687	0.0184	0.0986	0.0015
10	rs1441734	90716837	1.11	0.0400902197142525	0.96	0.130782650589638	0.0124191187364792	0.137398387147485	0.0279	0.0189	0.0166	0.0041	0.1646	0.0041	0.0043	0.0596	0.0012	0.1002	0.1569	0.0198	0.0019	0.1178	0.0167	0.0035	0.004	0.0027	0.0013	0.042	0.0197	0.0212	0.0687	0.0184	0.0986	0.0015
10	rs7907084	90719237	1.11	0.0400902197142525	0.96	0.130782650589638	0.0114349673036632	0.143492290886994	0.0279	0.0191	0.0166	0.0041	0.1645	0.0041	0.0043	0.0598	0.0012	0.0994	0.1561	0.0196	0.0021	0.1183	0.0168	0.0035	0.004	0.0028	0.0013	0.0414	0.0196	0.0214	0.0686	0.0187	0.0989	0.0016
10	rs987624	90725980	1.11	0.0400902197142525	0.96	0.130782650589638	0.00922870286767511	0.141728119479698	0.028	0.0192	0.0166	0.004	0.164	0.0041	0.0043	0.0596	0.0013	0.0988	0.1554	0.0198	0.0023	0.1187	0.0168	0.0036	0.004	0.0029	0.0014	0.041	0.0198	0.0218	0.0689	0.0187	0.099	0.0017
10	rs1926203	90727334	1.11	0.0400902197142525	0.96	0.130782650589638	0.00814844994932585	0.140433289847481	0.028	0.0192	0.0166	0.004	0.1643	0.0041	0.0041	0.0595	0.0013	0.0986	0.1553	0.0198	0.0023	0.1188	0.0169	0.0033	0.0041	0.003	0.0015	0.0408	0.0198	0.0218	0.0691	0.0188	0.0989	0.0018
10	rs12412106	90734906	1.11	0.0400902197142525	0.96	0.130782650589638	0.00471251771050203	0.129963120222746	0.0282	0.0196	0.0165	0.0039	0.1643	0.0039	0.0041	0.0594	0.0014	0.0977	0.1534	0.0201	0.0027	0.119	0.0171	0.0034	0.0041	0.0031	0.0016	0.0397	0.0201	0.0222	0.0693	0.0191	0.0998	0.0019
10	rs80214796	90738449	1.09	0.0564630724803212	0.96	0.130782650589638	0.00190895938223527	0.11112755530908	0.028	0.0202	0.0166	0.0038	0.1643	0.0037	0.0044	0.0596	0.0017	0.0948	0.1481	0.0209	0.0036	0.1201	0.0176	0.0034	0.0044	0.0033	0.002	0.0369	0.0212	0.0242	0.0693	0.0202	0.101	0.0021
10	rs76639263	90739319	1.09	0.0564630724803212	0.96	0.130782650589638	0.00226568602123036	0.124797024159233	0.028	0.0206	0.0167	0.0038	0.164	0.0037	0.0045	0.0598	0.0018	0.0939	0.1462	0.0212	0.0039	0.1204	0.0178	0.0034	0.0045	0.0034	0.0021	0.036	0.0216	0.0248	0.0693	0.0203	0.1016	0.0022
10	rs117900829	90739782	1.08	0.0664216607683517	0.96	0.130782650589638	0.00319857446853758	0.134478707728928	0.028	0.0209	0.0167	0.0037	0.1639	0.0035	0.0044	0.0597	0.0018	0.0932	0.1458	0.0213	0.004	0.1203	0.0179	0.0033	0.0045	0.0034	0.0021	0.0361	0.0218	0.0252	0.0692	0.0204	0.102	0.0023
10	rs12765241	90740501	1.08	0.0664216607683517	0.96	0.130782650589638	0.00565147272861552	0.182801415270337	0.028	0.0213	0.0168	0.0035	0.1635	0.0032	0.0042	0.0596	0.0018	0.0926	0.1452	0.0215	0.0042	0.1204	0.0179	0.0031	0.0046	0.0035	0.0022	0.0362	0.022	0.0256	0.0689	0.0205	0.1026	0.0023
10	rs11202918	90742008	1.07	0.0776994191057832	0.96	0.130782650589638	0.0054672185752566	0.199158311975777	0.028	0.0214	0.0167	0.0034	0.1636	0.0032	0.0042	0.0597	0.0018	0.0926	0.1449	0.0216	0.0043	0.1201	0.0179	0.003	0.0046	0.0035	0.0022	0.0362	0.0221	0.0258	0.0692	0.0205	0.1027	0.0023
10	rs10788624	90746230	1.07	0.0776994191057832	0.96	0.130782650589638	0.00494539013311266	0.208730310155306	0.028	0.0214	0.0167	0.0033	0.1636	0.0031	0.004	0.0597	0.0018	0.0929	0.1449	0.0215	0.0043	0.1203	0.0179	0.003	0.0045	0.0035	0.0022	0.0361	0.022	0.0258	0.0693	0.0205	0.1028	0.0023
10	rs2234767	90749256	1.07	0.0776994191057832	0.96	0.130782650589638	0.00482049110542996	0.200621126275782	0.028	0.0214	0.0167	0.0033	0.1636	0.003	0.004	0.0597	0.0018	0.0931	0.1448	0.0215	0.0043	0.1203	0.0178	0.003	0.0045	0.0035	0.0022	0.0361	0.022	0.0258	0.0693	0.0205	0.1028	0.0024
10	rs45465101	90751103	1.07	0.0776994191057832	0.96	0.130782650589638	0.00493039000214038	0.199367065289006	0.0281	0.0214	0.0167	0.0033	0.1635	0.003	0.0039	0.0597	0.0018	0.0932	0.1448	0.0215	0.0043	0.1204	0.0178	0.0029	0.0044	0.0035	0.0022	0.0361	0.0219	0.0258	0.0693	0.0205	0.1029	0.0024
10	rs1324551	90751516	1.07	0.0776994191057832	0.96	0.130782650589638	0.00502092645953194	0.19344655532836	0.0281	0.0214	0.0167	0.0033	0.1636	0.003	0.0039	0.0597	0.0018	0.0931	0.1447	0.0215	0.0043	0.1204	0.0178	0.0029	0.0044	0.0035	0.0022	0.0361	0.0219	0.0259	0.0693	0.0206	0.1029	0.0024
10	Affx-3821125	90754953	1.07	0.0776994191057832	0.96	0.130782650589638	0.00530668733248825	0.197490935376737	0.0281	0.0215	0.0167	0.0032	0.1634	0.003	0.0039	0.0596	0.0018	0.0931	0.1446	0.0215	0.0044	0.121	0.0177	0.0029	0.0044	0.0035	0.0022	0.0362	0.022	0.0258	0.0694	0.0205	0.1029	0.0024
10	rs7920305	90760225	1.07	0.0776994191057832	0.96	0.130782650589638	0.00848503139724569	0.200621126275782	0.0281	0.0215	0.0169	0.0032	0.1624	0.0029	0.004	0.0595	0.0018	0.0927	0.1443	0.0216	0.0045	0.1216	0.0177	0.0028	0.0045	0.0035	0.0022	0.0362	0.022	0.026	0.0694	0.0207	0.103	0.0024
10	rs12720436	90768825	1.07	0.0776994191057832	0.96	0.130782650589638	0.00939500884182613	0.191898573815898	0.0281	0.0216	0.0169	0.0031	0.1622	0.0029	0.0039	0.0594	0.0018	0.0924	0.1444	0.0216	0.0045	0.1222	0.0177	0.0028	0.0044	0.0035	0.0022	0.0362	0.0221	0.0262	0.0694	0.0207	0.1031	0.0023
10	rs3781202	90769464	1.07	0.0776994191057832	0.96	0.130782650589638	0.00941965612077546	0.185647165013415	0.0281	0.0216	0.0169	0.0031	0.1621	0.0029	0.0039	0.0594	0.0018	0.0923	0.1444	0.0216	0.0045	0.1222	0.0177	0.0028	0.0044	0.0035	0.0022	0.0362	0.0221	0.0263	0.0694	0.0207	0.1031	0.0023
10	rs2234978	90771829	1.07	0.0776994191057832	0.96	0.130782650589638	0.00944435242605656	0.183816025136893	0.0281	0.0216	0.0169	0.0031	0.1622	0.0029	0.0039	0.0594	0.0018	0.0923	0.1445	0.0216	0.0045	0.1223	0.0177	0.0028	0.0044	0.0035	0.0022	0.0362	0.0221	0.0263	0.0694	0.0207	0.1031	0.0023
10	rs1468063	90775291	1.07	0.0776994191057832	0.96	0.130782650589638	0.00964871907939737	0.198532493241404	0.0281	0.0216	0.0169	0.0031	0.1623	0.0028	0.0039	0.0594	0.0018	0.0923	0.1444	0.0216	0.0045	0.1223	0.0176	0.0028	0.0044	0.0035	0.0022	0.0362	0.0221	0.0263	0.0694	0.0207	0.1031	0.0023
10	rs9658786	90776349	1.07	0.0776994191057832	0.96	0.130782650589638	0.00964871907939737	0.198115648868462	0.0281	0.0216	0.0169	0.0031	0.1623	0.0028	0.0039	0.0594	0.0018	0.0923	0.1444	0.0216	0.0045	0.1223	0.0176	0.0028	0.0044	0.0035	0.0022	0.0362	0.0221	0.0263	0.0694	0.0207	0.1031	0.0023
10	rs74648203	90784498	1.07	0.0776994191057832	0.96	0.130782650589638	0.0129813383191849	0.21170551676307	0.0281	0.0216	0.0169	0.0031	0.1623	0.0028	0.0038	0.0594	0.0018	0.0923	0.1445	0.0215	0.0045	0.1223	0.0176	0.0028	0.0043	0.0035	0.0022	0.0362	0.0221	0.0263	0.0694	0.0206	0.1031	0.0023
10	rs61852617	90785203	1.07	0.0776994191057832	0.96	0.130782650589638	0.0138368908717177	0.217052884243873	0.0281	0.0216	0.0169	0.0031	0.1623	0.0028	0.0038	0.0594	0.0018	0.0923	0.1444	0.0215	0.0045	0.1223	0.0176	0.0027	0.0043	0.0035	0.0022	0.0361	0.0221	0.0263	0.0694	0.0206	0.1031	0.0023
10	rs11202932	90787881	1.08	0.0664216607683517	0.95	0.15120882267165	0.0483417130125513	0.380649487249056	0.0272	0.0224	0.0178	0.0028	0.164	0.002	0.0026	0.0579	0.0021	0.0916	0.1432	0.0208	0.0064	0.1238	0.0173	0.0021	0.0035	0.0038	0.0025	0.0352	0.0219	0.0274	0.0695	0.0199	0.1044	0.0032
10	rs1926202	90787957	1.08	0.0664216607683517	0.95	0.15120882267165	0.0483898502417711	0.346569537558563	0.027	0.0225	0.0178	0.0028	0.1641	0.002	0.0026	0.0579	0.0022	0.0913	0.143	0.0208	0.0064	0.1243	0.0173	0.0021	0.0035	0.0038	0.0025	0.0351	0.0218	0.0274	0.0694	0.02	0.1046	0.0032
10	rs17449853	90790466	1.08	0.0664216607683517	0.95	0.15120882267165	0.0869904125159564	0.440869379095405	0.0271	0.0227	0.0175	0.0027	0.1623	0.0017	0.0024	0.0581	0.0022	0.0906	0.1434	0.0212	0.0067	0.1247	0.0166	0.0018	0.0032	0.0038	0.0024	0.0351	0.022	0.0274	0.0708	0.0199	0.1055	0.0033
10	rs11202941	90793960	1.08	0.0664216607683517	0.95	0.15120882267165	0.0847444716990562	0.449778600898753	0.0271	0.0227	0.0175	0.0027	0.1619	0.0017	0.0024	0.0581	0.0022	0.0904	0.1434	0.0214	0.0068	0.1248	0.0166	0.0018	0.0032	0.0038	0.0024	0.0351	0.0221	0.0274	0.071	0.0198	0.1055	0.0033
10	rs117931947	90794566	1.08	0.0664216607683517	0.95	0.15120882267165	0.0831532702855954	0.442328836132061	0.0271	0.0228	0.0175	0.0027	0.1619	0.0017	0.0024	0.0582	0.0022	0.0905	0.1434	0.0214	0.0068	0.1247	0.0166	0.0018	0.0032	0.0038	0.0024	0.0352	0.0221	0.0274	0.071	0.0198	0.1056	0.0033
10	rs7075921	90795721	1.08	0.0664216607683517	0.95	0.15120882267165	0.0829700281478227	0.441002003949824	0.0271	0.0228	0.0174	0.0027	0.1619	0.0017	0.0024	0.0582	0.0022	0.0905	0.1434	0.0214	0.0068	0.1246	0.0166	0.0018	0.0032	0.0039	0.0024	0.0352	0.0221	0.0274	0.0711	0.0198	0.1056	0.0033
10	rs1937335	90797694	1.08	0.0664216607683517	0.95	0.15120882267165	0.0859095641822199	0.44365672767458	0.0271	0.0228	0.0175	0.0028	0.1617	0.0017	0.0024	0.0582	0.0023	0.0906	0.1435	0.0213	0.0068	0.1244	0.0166	0.0018	0.0032	0.0039	0.0025	0.0351	0.022	0.0274	0.071	0.0199	0.1056	0.0033
10	rs79311842	90806832	1.08	0.0664216607683517	0.95	0.15120882267165	0.0871556435679313	0.447913069701138	0.0271	0.0228	0.0174	0.0028	0.1617	0.0017	0.0024	0.0582	0.0023	0.0906	0.1434	0.0214	0.0068	0.1244	0.0166	0.0018	0.0032	0.0039	0.0025	0.0352	0.022	0.0274	0.071	0.0199	0.1056	0.0033
10	rs17449991	90807169	1.08	0.0664216607683517	0.95	0.15120882267165	0.0869904125159564	0.446448736735691	0.0271	0.0228	0.0174	0.0028	0.1617	0.0017	0.0024	0.0582	0.0023	0.0906	0.1435	0.0214	0.0068	0.1244	0.0166	0.0018	0.0032	0.0039	0.0025	0.0352	0.022	0.0274	0.071	0.0199	0.1056	0.0034
10	rs17378140	90814930	1.08	0.0664216607683517	0.95	0.15120882267165	0.0874393606792596	0.444188180337786	0.0271	0.0227	0.0174	0.003	0.1621	0.0017	0.0023	0.0581	0.0023	0.0904	0.1432	0.0214	0.0069	0.1242	0.0165	0.0018	0.0032	0.004	0.0024	0.0354	0.0221	0.0276	0.0709	0.0198	0.1055	0.0034
10	rs17115398	90818774	1.08	0.0664216607683517	0.95	0.15120882267165	0.0889863565364638	0.449645280655943	0.0271	0.0227	0.0173	0.0031	0.1624	0.0017	0.0023	0.058	0.0024	0.0903	0.1428	0.0215	0.0069	0.1242	0.0166	0.0019	0.0032	0.004	0.0024	0.0354	0.0222	0.0276	0.0708	0.0198	0.1056	0.0034
10	rs11202953	90826469	1.08	0.0664216607683517	0.95	0.15120882267165	0.0897302254395749	0.437557216572994	0.027	0.0226	0.0173	0.0032	0.1625	0.0017	0.0023	0.0578	0.0024	0.0903	0.1425	0.0215	0.0069	0.1241	0.0166	0.0019	0.0032	0.004	0.0024	0.0354	0.0222	0.0276	0.0708	0.0199	0.1057	0.0034
10	rs1937332	90826779	1.08	0.0664216607683517	0.95	0.15120882267165	0.0894658226526445	0.438219116042569	0.027	0.0226	0.0173	0.0032	0.1625	0.0017	0.0023	0.0579	0.0024	0.0903	0.1425	0.0215	0.0069	0.1241	0.0166	0.0019	0.0032	0.004	0.0024	0.0354	0.0222	0.0276	0.0709	0.0198	0.1057	0.0034
10	rs117485125	90838320	1.08	0.0664216607683517	0.95	0.15120882267165	0.0926958981741935	0.441002003949824	0.027	0.0226	0.0173	0.0032	0.1625	0.0017	0.0023	0.0579	0.0025	0.0903	0.1424	0.0215	0.007	0.1241	0.0165	0.0019	0.0032	0.0041	0.0024	0.0354	0.0222	0.0276	0.0709	0.0198	0.1057	0.0034
10	rs11595318	90840317	1.08	0.0664216607683517	0.95	0.15120882267165	0.0930893661385214	0.441134639423571	0.027	0.0225	0.0173	0.0032	0.1625	0.0017	0.0023	0.0579	0.0025	0.0903	0.1425	0.0215	0.007	0.1241	0.0165	0.0019	0.0032	0.0041	0.0024	0.0353	0.0222	0.0276	0.0709	0.0198	0.1057	0.0034
10	rs2841026	90840600	1.08	0.0664216607683517	0.95	0.15120882267165	0.0930647435809707	0.440471568273894	0.027	0.0225	0.0173	0.0032	0.1625	0.0017	0.0023	0.0579	0.0025	0.0903	0.1425	0.0215	0.007	0.1241	0.0165	0.0019	0.0032	0.0041	0.0024	0.0353	0.0222	0.0276	0.0709	0.0198	0.1057	0.0034
10	rs55810685	90840874	1.08	0.0664216607683517	0.95	0.15120882267165	0.0930893661385214	0.441930675127654	0.027	0.0225	0.0173	0.0032	0.1625	0.0017	0.0023	0.0579	0.0025	0.0903	0.1425	0.0215	0.007	0.1241	0.0165	0.0019	0.0032	0.0041	0.0024	0.0353	0.0222	0.0276	0.0709	0.0198	0.1057	0.0034
10	rs117592526	90847569	1.08	0.0664216607683517	0.95	0.15120882267165	0.0969303716955374	0.462088448934287	0.0271	0.0225	0.0173	0.0033	0.1626	0.0017	0.0023	0.0579	0.0025	0.0903	0.1423	0.0214	0.007	0.1241	0.0165	0.0019	0.0032	0.0041	0.0024	0.0353	0.0222	0.0277	0.0708	0.0198	0.1057	0.0034
10	rs2841022	90854987	1.08	0.0664216607683517	0.95	0.15120882267165	0.101206380257631	0.468680218915107	0.0271	0.0225	0.0173	0.0033	0.1626	0.0017	0.0023	0.0578	0.0025	0.0903	0.1423	0.0214	0.007	0.1241	0.0165	0.0019	0.0032	0.0041	0.0024	0.0354	0.0222	0.0277	0.0708	0.0198	0.1057	0.0034
10	rs74958375	90859876	1.08	0.0664216607683517	0.95	0.15120882267165	0.100947076366463	0.478410021180755	0.027	0.0224	0.0173	0.0033	0.1628	0.0017	0.0023	0.0578	0.0025	0.0903	0.1421	0.0214	0.007	0.124	0.0166	0.0019	0.0033	0.0041	0.0024	0.0354	0.0222	0.0277	0.071	0.0198	0.1056	0.0034
10	rs74149912	90874237	1.08	0.0664216607683517	0.96	0.130782650589638	0.101258290893605	0.489826484915839	0.027	0.0222	0.0172	0.0033	0.1629	0.0017	0.0023	0.0577	0.0025	0.0903	0.1419	0.0214	0.0071	0.124	0.0166	0.0019	0.0033	0.0041	0.0024	0.0353	0.0222	0.0276	0.0712	0.0198	0.1055	0.0035
10	rs2801526	90876126	1.08	0.0664216607683517	0.97	0.112481740502774	0.0989899317193758	0.491326616287554	0.027	0.0222	0.0172	0.0033	0.1629	0.0017	0.0024	0.0577	0.0025	0.0904	0.1419	0.0214	0.0071	0.124	0.0166	0.0019	0.0033	0.0041	0.0024	0.0353	0.0222	0.0276	0.0713	0.0198	0.1055	0.0035
10	rs79411806	90877896	1.08	0.0664216607683517	0.97	0.112481740502774	0.0962750294678621	0.478681032636326	0.0269	0.0222	0.0173	0.0033	0.1629	0.0017	0.0023	0.0577	0.0025	0.0904	0.1418	0.0214	0.0071	0.1241	0.0166	0.002	0.0033	0.004	0.0024	0.0354	0.0222	0.0276	0.0714	0.0198	0.1055	0.0035
10	rs2226246	90878038	1.08	0.0664216607683517	0.97	0.112481740502774	0.0959484049895565	0.477461794124753	0.0269	0.0222	0.0173	0.0033	0.1629	0.0017	0.0023	0.0577	0.0025	0.0904	0.1418	0.0214	0.0071	0.1241	0.0166	0.002	0.0033	0.004	0.0024	0.0354	0.0222	0.0276	0.0714	0.0198	0.1055	0.0035
10	rs61854881	90878904	1.08	0.0664216607683517	0.97	0.112481740502774	0.0950974523610805	0.479358734994368	0.0269	0.0222	0.0173	0.0033	0.1629	0.0017	0.0023	0.0577	0.0025	0.0904	0.1418	0.0215	0.0071	0.1241	0.0166	0.002	0.0033	0.0039	0.0024	0.0353	0.0222	0.0276	0.0714	0.0197	0.1055	0.0035
10	rs4471339	90879234	1.08	0.0664216607683517	0.97	0.112481740502774	0.0950225971152961	0.478003578506947	0.0269	0.0222	0.0173	0.0033	0.1629	0.0017	0.0023	0.0577	0.0025	0.0903	0.1418	0.0215	0.0071	0.1241	0.0166	0.002	0.0033	0.0039	0.0024	0.0353	0.0222	0.0276	0.0714	0.0197	0.1055	0.0035
10	rs17464997	90883377	1.08	0.0664216607683517	0.97	0.112481740502774	0.0961493221239377	0.521433653134669	0.0269	0.0222	0.0173	0.0033	0.1629	0.0017	0.0023	0.0576	0.0025	0.0904	0.1416	0.0215	0.0071	0.1242	0.0166	0.002	0.0033	0.0039	0.0023	0.0352	0.0222	0.0276	0.0714	0.0197	0.1056	0.0035
10	rs12265323	90884013	1.08	0.0664216607683517	0.97	0.112481740502774	0.0951723446972951	0.538678443171292	0.0269	0.0222	0.0173	0.0032	0.1629	0.0017	0.0023	0.0577	0.0025	0.0904	0.1417	0.0215	0.0071	0.1242	0.0166	0.002	0.0033	0.0039	0.0023	0.0352	0.0222	0.0276	0.0714	0.0197	0.1056	0.0035
10	rs118053599	90887700	1.08	0.0664216607683517	0.97	0.112481740502774	0.106721123381773	0.629653692671929	0.0269	0.0221	0.0174	0.0031	0.1629	0.0018	0.0023	0.0577	0.0025	0.0904	0.1416	0.0215	0.0071	0.1243	0.0166	0.002	0.0033	0.0039	0.0023	0.0352	0.0223	0.0276	0.0714	0.0197	0.1055	0.0035
10	rs12772604	90892100	1.08	0.0664216607683517	0.97	0.112481740502774	0.114115991440124	0.633571138114317	0.0269	0.0221	0.0175	0.0031	0.1629	0.0018	0.0023	0.0577	0.0025	0.0904	0.1416	0.0215	0.0071	0.1243	0.0167	0.002	0.0033	0.0039	0.0023	0.0352	0.0223	0.0276	0.0715	0.0196	0.1054	0.0035
10	rs2841012	90904160	1.09	0.0564630724803212	0.97	0.112481740502774	0.0501444332873527	0.36305609007828	0.0268	0.0208	0.0174	0.0037	0.1638	0.0023	0.0031	0.0594	0.0027	0.0906	0.1374	0.0211	0.0068	0.1239	0.0185	0.0027	0.0038	0.0039	0.0021	0.0341	0.0234	0.0283	0.0728	0.0207	0.101	0.0038
10	rs6586173	90907037	1.08	0.0664216607683517	0.97	0.112481740502774	0.0829700281478227	0.405457934010764	0.0261	0.0186	0.0169	0.004	0.1678	0.0028	0.0039	0.0615	0.0027	0.0911	0.1334	0.0197	0.006	0.1229	0.02	0.0037	0.004	0.0041	0.0016	0.0346	0.0263	0.0297	0.073	0.0213	0.0951	0.0033
10	rs118025778	90910855	1.07	0.0776994191057832	0.97	0.112481740502774	0.0800732276302045	0.373786831923414	0.0261	0.0185	0.0169	0.004	0.1679	0.0028	0.0039	0.0615	0.0027	0.0912	0.1334	0.0197	0.0059	0.1229	0.02	0.0037	0.004	0.0041	0.0016	0.0347	0.0264	0.0297	0.073	0.0213	0.0951	0.0033
10	rs74536492	90920133	1.07	0.0776994191057832	0.97	0.112481740502774	0.0589170150597088	0.379757912824782	0.026	0.0185	0.017	0.004	0.168	0.0028	0.004	0.0616	0.0027	0.0912	0.1333	0.0197	0.0059	0.1226	0.0202	0.0038	0.0041	0.0041	0.0015	0.0347	0.0265	0.0297	0.073	0.0214	0.0951	0.0032
10	rs66835003	90924218	1.07	0.0776994191057832	0.97	0.112481740502774	0.0454047567305945	0.306704457765356	0.026	0.0184	0.017	0.004	0.168	0.0029	0.004	0.0618	0.0027	0.0915	0.1331	0.0197	0.0058	0.1224	0.0202	0.0038	0.0041	0.0041	0.0015	0.0348	0.0266	0.0297	0.0729	0.0215	0.0951	0.0032
10	rs72814703	90933754	1.07	0.0776994191057832	0.97	0.112481740502774	0.0456203228859758	0.307183351358197	0.026	0.0184	0.017	0.004	0.168	0.0029	0.004	0.0618	0.0027	0.0914	0.133	0.0197	0.0058	0.1226	0.0202	0.0038	0.0041	0.0041	0.0015	0.0348	0.0266	0.0297	0.0728	0.0215	0.0951	0.0032
10	rs76332699	90937278	1.07	0.0776994191057832	0.97	0.112481740502774	0.0453740182278427	0.306465094689574	0.026	0.0184	0.017	0.004	0.168	0.0029	0.004	0.0618	0.0027	0.0914	0.1331	0.0197	0.0058	0.1226	0.0203	0.0038	0.0041	0.0041	0.0015	0.0348	0.0266	0.0296	0.0729	0.0215	0.095	0.0032
10	rs117384490	90938691	1.07	0.0776994191057832	0.97	0.112481740502774	0.0454047567305945	0.300975221670463	0.026	0.0184	0.017	0.0041	0.1681	0.0029	0.004	0.0619	0.0026	0.0914	0.1329	0.0197	0.0058	0.1225	0.0203	0.0038	0.0041	0.0041	0.0015	0.0348	0.0266	0.0297	0.0728	0.0215	0.0949	0.0032
10	rs117779845	90940676	1.07	0.0776994191057832	0.97	0.112481740502774	0.04480790693285	0.293977715466915	0.026	0.0184	0.017	0.0041	0.1681	0.0029	0.004	0.062	0.0026	0.0914	0.1329	0.0197	0.0058	0.1225	0.0203	0.0038	0.0041	0.0041	0.0015	0.0348	0.0266	0.0297	0.0727	0.0215	0.0949	0.0032
10	rs12772500	90944004	1.07	0.0776994191057832	0.98	0.0961760782036991	0.0447013485295752	0.294568795660129	0.026	0.0184	0.017	0.0041	0.1681	0.0029	0.004	0.062	0.0026	0.0914	0.1329	0.0197	0.0058	0.1225	0.0203	0.0038	0.0041	0.0041	0.0015	0.0348	0.0266	0.0297	0.0727	0.0215	0.0949	0.0032
10	rs80335688	90949251	1.07	0.0776994191057832	0.98	0.0961760782036991	0.0452665449443819	0.311503401974444	0.026	0.0184	0.017	0.0041	0.1681	0.0029	0.004	0.0621	0.0026	0.0914	0.1329	0.0197	0.0058	0.1225	0.0203	0.0038	0.0041	0.0041	0.0015	0.0348	0.0266	0.0297	0.0727	0.0215	0.0949	0.0032
10	rs76165117	90957055	1.07	0.0776994191057832	0.98	0.0961760782036991	0.0452665449443819	0.319954560854514	0.0259	0.0184	0.017	0.0041	0.1681	0.0029	0.0041	0.0621	0.0026	0.0914	0.1328	0.0197	0.0058	0.1225	0.0203	0.0038	0.0041	0.0041	0.0015	0.0348	0.0266	0.0296	0.0727	0.0215	0.0949	0.0032
10	rs7091822	90957403	1.07	0.0776994191057832	0.99	0.0817332193164052	0.0450980084969143	0.321652798092679	0.0259	0.0184	0.017	0.0041	0.1681	0.0029	0.004	0.0621	0.0026	0.0914	0.1328	0.0197	0.0058	0.1225	0.0203	0.0038	0.0041	0.0041	0.0015	0.0348	0.0266	0.0296	0.0727	0.0215	0.0948	0.0032
10	rs11203032	90964614	1.07	0.0776994191057832	0.99	0.0817332193164052	0.0482615562747403	0.319954560854514	0.0259	0.0184	0.017	0.0041	0.1681	0.0029	0.0041	0.0621	0.0027	0.0914	0.1328	0.0195	0.0058	0.1227	0.0203	0.0038	0.0041	0.0041	0.0015	0.0347	0.0267	0.0295	0.0728	0.0215	0.0948	0.0032
10	rs17382301	90966393	1.07	0.0776994191057832	0.99	0.0817332193164052	0.0473224883804962	0.349426382030218	0.0258	0.0184	0.0172	0.0042	0.1681	0.003	0.0041	0.0623	0.0027	0.0915	0.1325	0.0194	0.0057	0.123	0.0204	0.0038	0.0039	0.0041	0.0015	0.0347	0.0267	0.0293	0.0729	0.0216	0.0946	0.0032
10	rs4078488	90966546	1.07	0.0776994191057832	0.99	0.0817332193164052	0.0482936081750846	0.366455098977251	0.0258	0.0184	0.0172	0.0042	0.1681	0.003	0.0041	0.0623	0.0027	0.0915	0.1325	0.0194	0.0057	0.123	0.0204	0.0038	0.0039	0.0041	0.0015	0.0347	0.0267	0.0293	0.0729	0.0215	0.0946	0.0032
10	rs10887932	90966996	1.07	0.0776994191057832	0.99	0.0817332193164052	0.0496528148931608	0.349550745462972	0.0258	0.0184	0.0174	0.0042	0.1681	0.003	0.0042	0.0623	0.0027	0.0914	0.1325	0.0194	0.0057	0.1229	0.0205	0.0039	0.0039	0.0041	0.0015	0.0347	0.0267	0.0293	0.0729	0.0215	0.0945	0.0032
10	rs117349513	90969878	1.07	0.0776994191057832	0.99	0.0817332193164052	0.0510375912959702	0.355910055144764	0.0258	0.0183	0.0175	0.0042	0.1679	0.003	0.0042	0.0623	0.0027	0.0914	0.1323	0.0194	0.0057	0.123	0.0205	0.0039	0.0039	0.0041	0.0015	0.0347	0.0268	0.0293	0.0729	0.0215	0.0944	0.0032
10	rs12246667	90976646	1.07	0.0776994191057832	0.99	0.0817332193164052	0.0428274967650503	0.33410488358444	0.026	0.0183	0.0179	0.0043	0.1673	0.0031	0.0044	0.0626	0.0027	0.0913	0.1318	0.0194	0.0055	0.1236	0.0206	0.004	0.004	0.0042	0.0015	0.0346	0.027	0.0292	0.0727	0.0216	0.0937	0.0033
10	rs6586174	90978270	1.07	0.0776994191057832	0.99	0.0817332193164052	0.0420932349211709	0.338409331429494	0.026	0.0183	0.018	0.0044	0.1672	0.0031	0.0044	0.0626	0.0027	0.0913	0.1318	0.0194	0.0055	0.1236	0.0206	0.004	0.004	0.0042	0.0015	0.0346	0.027	0.0292	0.0727	0.0216	0.0937	0.0033
10	rs12358054	90983288	1.07	0.0776994191057832	0.99	0.0817332193164052	0.0361844821279896	0.425294936081538	0.026	0.0183	0.0181	0.0044	0.1674	0.0033	0.0045	0.0636	0.0026	0.0917	0.1312	0.0191	0.0051	0.1238	0.0203	0.0041	0.0041	0.0042	0.0015	0.0347	0.0272	0.0287	0.0727	0.0214	0.0932	0.0032
10	rs1556478	90983629	1.07	0.0776994191057832	0.99	0.0817332193164052	0.035001262626314	0.436631006227912	0.026	0.0183	0.0181	0.0044	0.1674	0.0033	0.0045	0.0636	0.0026	0.0917	0.1311	0.0191	0.0051	0.1238	0.0203	0.0041	0.0041	0.0042	0.0015	0.0347	0.0273	0.0287	0.0727	0.0214	0.0932	0.0032
10	rs2297475	90984623	1.07	0.0776994191057832	0.99	0.0817332193164052	0.039075745615567	0.48247935475958	0.026	0.0183	0.0181	0.0044	0.1674	0.0033	0.0045	0.0637	0.0026	0.0918	0.131	0.0191	0.005	0.1239	0.0203	0.0041	0.0041	0.0043	0.0015	0.0347	0.0273	0.0286	0.0728	0.0214	0.0932	0.0032
10	rs2071510	90987564	1.08	0.0664216607683517	0.99	0.0817332193164052	0.0452665449443819	0.514658107299381	0.0263	0.0182	0.0188	0.0048	0.1679	0.0037	0.0047	0.0643	0.0024	0.0917	0.1294	0.0186	0.0041	0.124	0.0205	0.0045	0.0041	0.0043	0.0013	0.035	0.0279	0.0272	0.0741	0.0216	0.092	0.0031
10	rs11203042	90989109	1.08	0.0664216607683517	0.99	0.0817332193164052	0.0486149191804967	0.51507229470067	0.0262	0.0181	0.0194	0.0048	0.1683	0.0039	0.0047	0.0645	0.0022	0.0927	0.1277	0.0184	0.0035	0.1263	0.0201	0.0045	0.0041	0.0041	0.0012	0.0354	0.0285	0.027	0.0745	0.0215	0.0904	0.0028
10	rs951647	90992204	1.08	0.0664216607683517	0.99	0.0817332193164052	0.0455278523716294	0.53421479926926	0.0262	0.0181	0.0195	0.0047	0.1683	0.0039	0.0047	0.0646	0.0022	0.0927	0.1277	0.0184	0.0035	0.1264	0.0201	0.0045	0.0041	0.004	0.0011	0.0354	0.0285	0.0269	0.0745	0.0215	0.0903	0.0028
10	rs12257915	90992729	1.08	0.0664216607683517	0.99	0.0817332193164052	0.0449757051173581	0.521987741328566	0.0262	0.0181	0.0195	0.0048	0.1683	0.0039	0.0047	0.0646	0.0022	0.0926	0.1277	0.0184	0.0035	0.1264	0.0201	0.0046	0.0041	0.004	0.0011	0.0354	0.0285	0.027	0.0745	0.0215	0.0903	0.0028
10	rs6586178	90993975	1.08	0.0664216607683517	0.99	0.0817332193164052	0.0476553014722804	0.546371779702618	0.0262	0.0181	0.0195	0.0047	0.1683	0.0039	0.0047	0.0646	0.0022	0.0926	0.1277	0.0184	0.0035	0.1264	0.0201	0.0046	0.0041	0.004	0.0011	0.0354	0.0285	0.0269	0.0745	0.0215	0.0904	0.0028
10	rs35472070	90995538	1.08	0.0664216607683517	0.99	0.0817332193164052	0.048905331692958	0.56169753901038	0.0262	0.0181	0.0196	0.0047	0.1683	0.0039	0.0047	0.0646	0.0022	0.0926	0.1276	0.0184	0.0035	0.1264	0.0201	0.0046	0.0041	0.004	0.0011	0.0354	0.0285	0.0269	0.0745	0.0215	0.0904	0.0027
10	rs2902563	90999939	1.08	0.0664216607683517	0.99	0.0817332193164052	0.0561768708316425	0.491735947166663	0.0264	0.0179	0.0195	0.0047	0.1682	0.0039	0.0046	0.0646	0.0022	0.0934	0.1274	0.018	0.0033	0.1272	0.0202	0.0046	0.004	0.0038	0.0011	0.0355	0.0286	0.0266	0.0751	0.0213	0.0899	0.0026
10	rs11203047	91001126	1.08	0.0664216607683517	0.99	0.0817332193164052	0.0560173406689092	0.487646580298748	0.0264	0.0179	0.0195	0.0047	0.1682	0.0039	0.0046	0.0646	0.0022	0.0934	0.1275	0.018	0.0033	0.1272	0.0202	0.0045	0.004	0.0038	0.0011	0.0355	0.0286	0.0266	0.0751	0.0213	0.0898	0.0026
10	rs1412444	91002927	1.08	0.0664216607683517	0.99	0.0817332193164052	0.0557344778051676	0.494193765148481	0.0264	0.0179	0.0195	0.0047	0.1681	0.0039	0.0046	0.0646	0.0022	0.0934	0.1276	0.018	0.0033	0.1273	0.0203	0.0045	0.004	0.0038	0.0011	0.0355	0.0286	0.0266	0.0751	0.0212	0.0898	0.0026
10	rs1332329	91003419	1.08	0.0664216607683517	0.99	0.0817332193164052	0.0579154928936698	0.503781602774668	0.0265	0.0179	0.0195	0.0047	0.1681	0.004	0.0046	0.0646	0.0022	0.0934	0.1276	0.018	0.0033	0.1273	0.0203	0.0045	0.004	0.0038	0.0011	0.0355	0.0286	0.0266	0.0751	0.0212	0.0897	0.0025
10	rs2246833	91005854	1.08	0.0664216607683517	0.99	0.0817332193164052	0.0766316067280624	0.518665431578416	0.0269	0.0178	0.0195	0.0047	0.168	0.0039	0.0046	0.0647	0.0023	0.0936	0.1276	0.0176	0.0033	0.1274	0.0202	0.0045	0.004	0.0038	0.0011	0.0355	0.0286	0.0265	0.0751	0.0212	0.0896	0.0025
10	rs1051339	91007339	1.08	0.0664216607683517	0.99	0.0817332193164052	0.0858861629431566	0.572727881718654	0.0269	0.0178	0.0194	0.0047	0.168	0.0039	0.0046	0.0647	0.0023	0.0936	0.1276	0.0176	0.0033	0.1274	0.0202	0.0045	0.004	0.0038	0.0011	0.0356	0.0286	0.0265	0.0751	0.0212	0.0896	0.0025
10	rs11599741	91016442	1.09	0.0564630724803212	0.98	0.0961760782036991	0.188836491945702	0.651342318214483	0.028	0.0163	0.0191	0.0033	0.1675	0.0032	0.003	0.0671	0.0013	0.0981	0.1285	0.0171	0.0021	0.1363	0.0196	0.0036	0.0029	0.0023	7e-04	0.0375	0.0287	0.0227	0.078	0.0189	0.0872	0.0018
10	rs17383479	91022111	1.09	0.0564630724803212	0.98	0.0961760782036991	0.245463688037318	0.813273487900691	0.0282	0.0159	0.0191	0.003	0.1675	0.0031	0.0026	0.0678	0.0011	0.0987	0.1287	0.0169	0.0018	0.1381	0.0195	0.0034	0.0026	0.002	7e-04	0.0379	0.0289	0.0218	0.0786	0.0183	0.087	0.0016
10	rs57144189	91022696	1.09	0.0564630724803212	0.98	0.0961760782036991	0.23912967640998	0.779505931509059	0.0282	0.0158	0.0191	0.003	0.1675	0.0031	0.0026	0.0678	0.0011	0.0987	0.1287	0.0169	0.0018	0.1381	0.0195	0.0034	0.0026	0.002	7e-04	0.0379	0.0289	0.0218	0.0786	0.0183	0.087	0.0016
10	rs72814773	91025427	1.09	0.0564630724803212	0.98	0.0961760782036991	0.235099899400541	0.74770748862046	0.0282	0.0158	0.0191	0.003	0.1675	0.0031	0.0026	0.0679	0.0011	0.0987	0.1287	0.0169	0.0018	0.1382	0.0195	0.0034	0.0026	0.002	7e-04	0.038	0.029	0.0218	0.0786	0.0183	0.087	0.0016
10	rs61853122	91029679	1.09	0.0564630724803212	0.99	0.0817332193164052	0.232759609970873	0.738675490403323	0.0282	0.0158	0.019	0.003	0.1675	0.0031	0.0026	0.0679	0.0011	0.0987	0.1287	0.0169	0.0018	0.1382	0.0195	0.0034	0.0026	0.002	7e-04	0.0381	0.0289	0.0218	0.0786	0.0183	0.087	0.0016
10	rs1120668	91030083	1.09	0.0564630724803212	0.99	0.0817332193164052	0.232505090296281	0.737473045454618	0.0282	0.0158	0.019	0.003	0.1675	0.0031	0.0026	0.0679	0.0011	0.0987	0.1287	0.0169	0.0018	0.1382	0.0195	0.0034	0.0026	0.002	7e-04	0.0381	0.0289	0.0218	0.0786	0.0183	0.087	0.0016
10	rs1041539	91033432	1.09	0.0564630724803212	0.99	0.0817332193164052	0.234843964944461	0.731167291906236	0.0282	0.0158	0.019	0.003	0.1674	0.0031	0.0026	0.0679	0.0011	0.0987	0.1287	0.0168	0.0018	0.1383	0.0195	0.0034	0.0026	0.002	7e-04	0.0381	0.0289	0.0218	0.0786	0.0183	0.0871	0.0016
10	rs41284128	91038280	1.08	0.0664216607683517	0.99	0.0817332193164052	0.315131121253096	0.849972148742708	0.0283	0.0159	0.0191	0.0027	0.1665	0.0029	0.0025	0.0687	0.001	0.0989	0.1277	0.0166	0.0017	0.1396	0.0192	0.0033	0.0025	0.0018	6e-04	0.0382	0.0296	0.0214	0.0794	0.018	0.0877	0.0015
10	rs10430644	91040524	1.08	0.0664216607683517	0.99	0.0817332193164052	0.315631132021876	0.837135507929591	0.0283	0.0159	0.0191	0.0027	0.1665	0.0029	0.0025	0.0688	0.001	0.0989	0.1276	0.0166	0.0016	0.1398	0.0192	0.0033	0.0025	0.0018	6e-04	0.0382	0.0297	0.0213	0.0795	0.0179	0.0878	0.0015
10	rs12761410	91041098	1.08	0.0664216607683517	0.99	0.0817332193164052	0.319293835290506	0.844244777859173	0.0283	0.0159	0.0191	0.0027	0.1665	0.0029	0.0025	0.0688	0.001	0.0989	0.1277	0.0166	0.0016	0.1399	0.0192	0.0033	0.0025	0.0017	6e-04	0.0382	0.0297	0.0213	0.0796	0.0179	0.0878	0.0014
10	rs12257062	91053361	1.08	0.0664216607683517	0.99	0.0817332193164052	0.311593040376098	0.843471425771156	0.0282	0.0159	0.0191	0.0026	0.1666	0.003	0.0024	0.0687	9e-04	0.099	0.1277	0.0167	0.0016	0.14	0.0191	0.0032	0.0025	0.0017	5e-04	0.0382	0.0299	0.0212	0.0795	0.0178	0.088	0.0013
10	rs61853125	91057358	1.08	0.0664216607683517	0.99	0.0817332193164052	0.323383892133169	0.849972148742708	0.0282	0.0159	0.0192	0.0026	0.1667	0.003	0.0024	0.0686	9e-04	0.0991	0.1276	0.0167	0.0016	0.1401	0.0191	0.0032	0.0025	0.0017	5e-04	0.0382	0.0301	0.0211	0.0795	0.0177	0.0881	0.0013
10	rs12245107	91059159	1.08	0.0664216607683517	0.99	0.0817332193164052	0.335455871698807	0.847649273747928	0.0283	0.0159	0.0192	0.0025	0.1665	0.003	0.0023	0.0685	8e-04	0.0992	0.1276	0.0167	0.0016	0.1404	0.019	0.0032	0.0025	0.0017	5e-04	0.0382	0.0302	0.0211	0.0795	0.0177	0.0883	0.0013
10	rs61853126	91060752	1.08	0.0664216607683517	0.99	0.0817332193164052	0.342517261138495	0.855397300395369	0.0283	0.0158	0.0192	0.0025	0.1666	0.0029	0.0023	0.0686	8e-04	0.0994	0.1276	0.0166	0.0015	0.1403	0.019	0.0031	0.0025	0.0016	5e-04	0.0382	0.0303	0.0211	0.0795	0.0176	0.0884	0.0012
10	rs117997602	91063241	1.08	0.0664216607683517	0.99	0.0817332193164052	0.347810721987522	0.869691520715289	0.0283	0.0157	0.0193	0.0025	0.1667	0.0029	0.0023	0.0687	8e-04	0.0996	0.1277	0.0167	0.0015	0.1404	0.019	0.0031	0.0025	0.0016	5e-04	0.0381	0.0305	0.0211	0.0796	0.0176	0.0878	0.0011
10	rs17468739	91065949	1.08	0.0664216607683517	0.99	0.0817332193164052	0.3698916131166	0.915848386895815	0.0283	0.0155	0.0193	0.0024	0.1668	0.0029	0.0022	0.0689	7e-04	0.1001	0.128	0.0167	0.0014	0.1403	0.019	0.003	0.0024	0.0015	5e-04	0.0378	0.0308	0.0209	0.08	0.0175	0.0878	0.001
10	rs2070845	91066075	1.08	0.0664216607683517	0.99	0.0817332193164052	0.372176143561225	0.923246378675079	0.0283	0.0155	0.0193	0.0024	0.1669	0.0029	0.0022	0.0689	7e-04	0.1001	0.128	0.0167	0.0014	0.1402	0.019	0.003	0.0024	0.0015	5e-04	0.0378	0.0308	0.0208	0.08	0.0175	0.0878	0.001
10	rs954439	91066460	1.08	0.0664216607683517	0.99	0.0817332193164052	0.372176143561225	0.93191866293678	0.0283	0.0155	0.0193	0.0024	0.1669	0.0029	0.0022	0.0689	7e-04	0.1002	0.128	0.0167	0.0014	0.1401	0.019	0.003	0.0024	0.0015	5e-04	0.0378	0.0309	0.0208	0.08	0.0175	0.0879	0.001
10	rs1727	91066769	1.08	0.0664216607683517	0.99	0.0817332193164052	0.375014547751223	0.939658438555111	0.0283	0.0154	0.0194	0.0024	0.1669	0.0029	0.0022	0.0689	7e-04	0.1002	0.1281	0.0167	0.0014	0.1401	0.019	0.003	0.0024	0.0015	5e-04	0.0378	0.0309	0.0208	0.0801	0.0175	0.0879	9e-04
10	rs4933504	91067595	1.08	0.0664216607683517	0.99	0.0817332193164052	0.374249281111578	0.933812941510914	0.0283	0.0154	0.0194	0.0024	0.1669	0.0029	0.0022	0.0688	7e-04	0.1002	0.128	0.0167	0.0014	0.1401	0.019	0.003	0.0024	0.0015	5e-04	0.0378	0.0309	0.0208	0.0801	0.0175	0.0879	9e-04
10	rs1888921	91070699	1.08	0.0664216607683517	0.99	0.0817332193164052	0.375835359609406	0.925294730796387	0.0283	0.0154	0.0193	0.0025	0.1669	0.003	0.0023	0.0688	6e-04	0.1001	0.1279	0.0167	0.0013	0.1402	0.019	0.0031	0.0025	0.0015	5e-04	0.0379	0.0309	0.0208	0.0801	0.0175	0.0879	9e-04
10	rs59564102	91093794	1.08	0.0664216607683517	1	0.069019173236101	0.383540271267752	0.926082799806577	0.0284	0.0154	0.0194	0.0025	0.167	0.003	0.0023	0.0687	6e-04	0.1	0.1276	0.0167	0.0013	0.1403	0.0191	0.003	0.0025	0.0015	6e-04	0.038	0.0308	0.0209	0.0802	0.0175	0.0878	9e-04
10	rs140549288	91099466	1.08	0.0664216607683517	1	0.069019173236101	0.38348495470599	0.925609942329961	0.0284	0.0154	0.0194	0.0025	0.167	0.003	0.0023	0.0687	6e-04	0.1	0.1276	0.0167	0.0013	0.1403	0.0191	0.003	0.0025	0.0015	6e-04	0.038	0.0308	0.0209	0.0802	0.0175	0.0878	9e-04
10	rs6586187	91109254	1.08	0.0664216607683517	1	0.069019173236101	0.382213790485039	0.922616299014843	0.0284	0.0154	0.0194	0.0025	0.167	0.003	0.0023	0.0687	6e-04	0.1	0.1275	0.0166	0.0014	0.1403	0.0191	0.003	0.0025	0.0015	6e-04	0.0381	0.0307	0.0209	0.0802	0.0175	0.0878	9e-04
10	rs6586189	91109633	1.08	0.0664216607683517	1	0.069019173236101	0.38083451887849	0.919309793215777	0.0284	0.0154	0.0193	0.0025	0.167	0.003	0.0023	0.0687	6e-04	0.1	0.1275	0.0166	0.0014	0.1403	0.0191	0.003	0.0025	0.0015	6e-04	0.038	0.0307	0.0209	0.0802	0.0175	0.0878	9e-04
10	rs2151008	91111251	1.08	0.0664216607683517	1	0.069019173236101	0.380889641150425	0.91364703808618	0.0285	0.0153	0.0194	0.0025	0.167	0.003	0.0023	0.0686	6e-04	0.1	0.1274	0.0166	0.0014	0.1403	0.0192	0.003	0.0025	0.0015	6e-04	0.0381	0.0307	0.0209	0.0803	0.0175	0.0877	9e-04
10	rs638631	91117366	1.07	0.0776994191057832	1.03	0.0399082203678001	0.381882534521643	0.913804242023349	0.0285	0.0153	0.0194	0.0025	0.167	0.003	0.0023	0.0686	6e-04	0.1	0.1274	0.0166	0.0014	0.1403	0.0192	0.003	0.0025	0.0015	6e-04	0.0381	0.0306	0.0209	0.0803	0.0175	0.0877	9e-04
10	rs72814793	91117824	1.07	0.0776994191057832	1.03	0.0399082203678001	0.382158571038061	0.914747579622014	0.0285	0.0153	0.0194	0.0025	0.167	0.003	0.0023	0.0686	6e-04	0.1	0.1274	0.0166	0.0014	0.1403	0.0192	0.003	0.0025	0.0015	6e-04	0.0381	0.0306	0.0209	0.0803	0.0175	0.0877	9e-04
10	rs78168359	91121044	1.07	0.0776994191057832	1.01	0.0578993944755651	0.38282147152389	0.91836551390531	0.0285	0.0153	0.0194	0.0025	0.167	0.003	0.0023	0.0686	6e-04	0.1	0.1273	0.0166	0.0014	0.1402	0.0192	0.003	0.0025	0.0015	6e-04	0.0381	0.0307	0.0209	0.0804	0.0175	0.0878	0.001
10	rs304507	91134422	1.07	0.0776994191057832	1	0.069019173236101	0.385367986500819	0.918995011854158	0.0285	0.0153	0.0194	0.0025	0.167	0.003	0.0023	0.0686	6e-04	0.1	0.1273	0.0166	0.0014	0.1402	0.0192	0.003	0.0025	0.0015	7e-04	0.0382	0.0307	0.0209	0.0804	0.0175	0.0878	0.001
10	rs304501	91135132	1.07	0.0776994191057832	1	0.069019173236101	0.386422304220642	0.920411697883302	0.0285	0.0153	0.0194	0.0025	0.167	0.003	0.0023	0.0686	6e-04	0.1001	0.1273	0.0166	0.0014	0.1402	0.0192	0.003	0.0025	0.0015	7e-04	0.0382	0.0307	0.0209	0.0804	0.0175	0.0877	0.001
10	rs11203099	91136070	1.07	0.0776994191057832	1	0.069019173236101	0.38348495470599	0.916320242708013	0.0285	0.0152	0.0194	0.0025	0.167	0.003	0.0023	0.0685	6e-04	0.1	0.1272	0.0166	0.0014	0.1402	0.0193	0.003	0.0025	0.0015	7e-04	0.0382	0.0307	0.0209	0.0803	0.0175	0.0878	0.001
10	rs304505	91138582	1.07	0.0776994191057832	0.99	0.0817332193164052	0.397383407859913	0.918050797333443	0.0286	0.0152	0.0193	0.0025	0.167	0.003	0.0023	0.0685	6e-04	0.1	0.1272	0.0166	0.0014	0.1404	0.0194	0.003	0.0025	0.0015	7e-04	0.0381	0.0307	0.0209	0.0803	0.0175	0.0877	0.001
10	rs77900436	91147610	1.07	0.0776994191057832	0.98	0.0961760782036991	0.402015028089666	0.92482195369126	0.0286	0.0152	0.0193	0.0025	0.167	0.003	0.0023	0.0684	6e-04	0.1	0.1272	0.0165	0.0014	0.1404	0.0194	0.003	0.0025	0.0015	7e-04	0.0381	0.0308	0.0208	0.0803	0.0175	0.0877	0.001
10	rs113749033	91150770	1.07	0.0776994191057832	0.98	0.0961760782036991	0.40952741739468	0.93018291377393	0.0286	0.0153	0.0193	0.0026	0.167	0.003	0.0024	0.0685	6e-04	0.1	0.1272	0.0164	0.0014	0.1404	0.0194	0.0031	0.0025	0.0015	7e-04	0.0381	0.0308	0.0208	0.0803	0.0175	0.0877	0.001
10	rs303210	91162677	1.07	0.0776994191057832	0.98	0.0961760782036991	0.415264982799414	0.938551978542668	0.0286	0.0153	0.0192	0.0026	0.167	0.003	0.0024	0.0685	6e-04	0.0999	0.1273	0.0163	0.0014	0.1404	0.0194	0.0031	0.0025	0.0015	7e-04	0.0381	0.0308	0.0208	0.0803	0.0174	0.0877	0.001
10	rs113556762	91167395	1.07	0.0776994191057832	0.98	0.0961760782036991	0.427443432119959	0.946302614130531	0.0286	0.0153	0.0192	0.0026	0.1669	0.003	0.0024	0.0685	6e-04	0.0999	0.1272	0.0163	0.0014	0.1406	0.0194	0.0031	0.0025	0.0015	7e-04	0.0381	0.0309	0.0207	0.0803	0.0174	0.0876	0.001
10	rs12762146	91174566	1.07	0.0776994191057832	0.98	0.0961760782036991	0.430544688046511	0.944561577581771	0.0286	0.0153	0.0192	0.0026	0.1669	0.003	0.0024	0.0684	6e-04	0.0998	0.1271	0.0163	0.0014	0.1406	0.0194	0.0031	0.0025	0.0015	8e-04	0.0381	0.031	0.0208	0.0803	0.0174	0.0877	0.001
10	rs59633641	91177029	1.07	0.0776994191057832	0.98	0.0961760782036991	0.433362960152103	0.943770407060253	0.0286	0.0153	0.0192	0.0026	0.1669	0.003	0.0024	0.0684	6e-04	0.0998	0.1271	0.0163	0.0014	0.1407	0.0194	0.0031	0.0025	0.0015	8e-04	0.0381	0.031	0.0207	0.0803	0.0174	0.0877	0.001
10	rs41302713	91180207	1.07	0.0776994191057832	0.98	0.0961760782036991	0.441516137994203	0.945827723110279	0.0287	0.0153	0.0192	0.0026	0.167	0.003	0.0024	0.0684	6e-04	0.0997	0.1271	0.0162	0.0014	0.1407	0.0194	0.0031	0.0025	0.0015	8e-04	0.0381	0.031	0.0206	0.0804	0.0174	0.0877	0.001
10	rs41317036	91180492	1.07	0.0776994191057832	0.98	0.0961760782036991	0.441753580661802	0.94487808251207	0.0287	0.0153	0.0192	0.0026	0.167	0.003	0.0024	0.0684	6e-04	0.0997	0.1271	0.0162	0.0014	0.1407	0.0194	0.0031	0.0025	0.0015	8e-04	0.0381	0.031	0.0206	0.0804	0.0174	0.0877	0.001
10	rs10887959	91181853	1.07	0.0776994191057832	0.98	0.0961760782036991	0.443120097103458	0.945511155283675	0.0287	0.0153	0.0192	0.0026	0.167	0.003	0.0024	0.0684	6e-04	0.0997	0.1271	0.0162	0.0014	0.1407	0.0194	0.0031	0.0025	0.0015	8e-04	0.0381	0.031	0.0206	0.0804	0.0174	0.0877	0.001
10	rs11203120	91182097	1.07	0.0776994191057832	0.98	0.0961760782036991	0.442941737875009	0.944403332983715	0.0287	0.0153	0.0192	0.0026	0.167	0.003	0.0024	0.0684	6e-04	0.0997	0.1271	0.0162	0.0014	0.1407	0.0194	0.0031	0.0025	0.0015	8e-04	0.0381	0.031	0.0206	0.0804	0.0174	0.0877	0.001
10	rs304410	91186842	1.07	0.0776994191057832	0.98	0.0961760782036991	0.445441985260087	0.943770407060253	0.0287	0.0153	0.0191	0.0026	0.1669	0.003	0.0024	0.0684	6e-04	0.0997	0.1273	0.0162	0.0014	0.1407	0.0194	0.0031	0.0025	0.0015	8e-04	0.0381	0.031	0.0205	0.0803	0.0175	0.0877	0.001
10	rs304412	91187633	1.07	0.0776994191057832	0.98	0.0961760782036991	0.450043754349176	0.942979367779692	0.0287	0.0153	0.0191	0.0026	0.1668	0.0031	0.0024	0.0684	6e-04	0.0997	0.1273	0.0162	0.0014	0.1407	0.0195	0.0032	0.0025	0.0015	8e-04	0.0382	0.031	0.0205	0.0802	0.0174	0.0877	0.001
10	rs304413	91187743	1.07	0.0776994191057832	0.97	0.112481740502774	0.449864029468095	0.947569220454338	0.0287	0.0153	0.0191	0.0026	0.1667	0.003	0.0024	0.0684	6e-04	0.0997	0.1273	0.0162	0.0014	0.1408	0.0195	0.0032	0.0025	0.0015	8e-04	0.0382	0.0311	0.0205	0.0802	0.0174	0.0877	0.001
10	rs303169	91195363	1.07	0.0776994191057832	0.97	0.112481740502774	0.478016848684982	0.978385755292883	0.0289	0.0153	0.0193	0.0027	0.1662	0.0031	0.0025	0.0684	7e-04	0.0992	0.1274	0.0161	0.0015	0.1403	0.0196	0.0032	0.0027	0.0015	9e-04	0.0384	0.0313	0.0202	0.08	0.0174	0.088	0.001
10	rs79235394	91200711	1.07	0.0776994191057832	0.97	0.112481740502774	0.423480760233066	0.952638986739187	0.0292	0.0154	0.0192	0.0026	0.1657	0.0033	0.0027	0.0682	9e-04	0.0988	0.127	0.0164	0.0016	0.1399	0.0192	0.0032	0.0032	0.0018	0.001	0.0386	0.0312	0.0198	0.0796	0.0175	0.0889	0.001
10	rs117043243	91201987	1.07	0.0776994191057832	0.97	0.112481740502774	0.423422622479081	0.951529519466646	0.0292	0.0154	0.0192	0.0026	0.1657	0.0033	0.0027	0.0682	9e-04	0.0988	0.1269	0.0164	0.0016	0.1399	0.0192	0.0032	0.0032	0.0018	0.001	0.0386	0.0312	0.0198	0.0796	0.0175	0.089	0.001
10	rs303168	91202044	1.07	0.0776994191057832	0.96	0.130782650589638	0.422899561301729	0.951054111546426	0.0292	0.0154	0.0192	0.0026	0.1657	0.0033	0.0027	0.0682	9e-04	0.0988	0.1269	0.0164	0.0016	0.1399	0.0192	0.0032	0.0032	0.0018	0.001	0.0386	0.0312	0.0198	0.0796	0.0175	0.089	0.001
10	rs72816710	91215832	1.07	0.0776994191057832	0.96	0.130782650589638	0.429724407950674	0.965495555865851	0.0293	0.0155	0.019	0.0025	0.1654	0.0032	0.0028	0.0682	9e-04	0.0988	0.1266	0.0165	0.0016	0.1398	0.0192	0.0032	0.0034	0.0019	0.0011	0.0385	0.0312	0.0196	0.0796	0.0174	0.0892	0.001
10	rs3740030	91222287	1.07	0.0776994191057832	0.96	0.130782650589638	0.443179558041336	0.970743085672727	0.0295	0.0155	0.0188	0.0025	0.1651	0.0032	0.0028	0.0682	0.001	0.0989	0.1264	0.0165	0.0017	0.1398	0.0192	0.0032	0.0035	0.002	0.0011	0.0384	0.0311	0.0194	0.0796	0.0174	0.0894	0.0011
10	rs12359459	91223352	1.07	0.0776994191057832	0.96	0.130782650589638	0.443655387038948	0.969470446382346	0.0295	0.0156	0.0188	0.0025	0.165	0.0032	0.0028	0.0682	0.001	0.0989	0.1263	0.0165	0.0017	0.1398	0.0193	0.0032	0.0035	0.002	0.0011	0.0384	0.0311	0.0194	0.0796	0.0174	0.0895	0.0011
10	rs116955536	91228609	1.07	0.0776994191057832	0.96	0.130782650589638	0.469599729669362	0.98955216369835	0.0295	0.0156	0.0187	0.0025	0.1649	0.0032	0.0029	0.0683	0.001	0.0989	0.1264	0.0164	0.0016	0.14	0.0193	0.0032	0.0036	0.002	0.0011	0.0383	0.0312	0.0193	0.0797	0.0174	0.0895	0.0011
10	rs303207	91229610	1.07	0.0776994191057832	0.96	0.130782650589638	0.474137178376334	0.995943974195365	0.0295	0.0156	0.0187	0.0025	0.1649	0.0032	0.0029	0.0684	0.001	0.0989	0.1263	0.0164	0.0016	0.14	0.0193	0.0032	0.0036	0.002	0.0011	0.0383	0.0312	0.0194	0.0798	0.0174	0.0895	0.0011
10	rs117423008	91244090	1.07	0.0776994191057832	0.97	0.112481740502774	0.480240689906598	1.01452490948453	0.0294	0.0158	0.0187	0.0025	0.1651	0.0032	0.0029	0.0684	0.001	0.0987	0.1262	0.0164	0.0015	0.1399	0.0192	0.0032	0.0036	0.002	0.001	0.0383	0.0313	0.0194	0.0798	0.0173	0.0896	0.0011
10	rs303195	91245284	1.07	0.0776994191057832	0.97	0.112481740502774	0.475613337988213	1.01227888492591	0.0294	0.0158	0.0187	0.0025	0.165	0.0032	0.0029	0.0684	0.001	0.0988	0.1262	0.0164	0.0015	0.1399	0.0192	0.0032	0.0037	0.002	0.001	0.0383	0.0313	0.0194	0.0798	0.0173	0.0896	0.0011
10	rs80219855	91250370	1.07	0.0776994191057832	0.96	0.130782650589638	0.477276680709411	1.01564827934209	0.0294	0.0158	0.0187	0.0025	0.1649	0.0032	0.0029	0.0684	0.001	0.0987	0.1262	0.0164	0.0015	0.1399	0.0192	0.0032	0.0037	0.0021	0.001	0.0383	0.0313	0.0194	0.0799	0.0173	0.0895	0.0011
10	rs11185728	91251499	1.06	0.0904005175896243	0.96	0.130782650589638	0.47721502516433	1.01580878018623	0.0294	0.0158	0.0187	0.0025	0.1649	0.0032	0.0029	0.0684	0.001	0.0987	0.1262	0.0164	0.0015	0.1399	0.0192	0.0032	0.0037	0.0021	0.001	0.0383	0.0313	0.0194	0.0799	0.0173	0.0895	0.0011
10	rs56398433	91254008	1.06	0.0904005175896243	0.95	0.15120882267165	0.480240689906598	1.02094736696724	0.0295	0.0158	0.0187	0.0025	0.1648	0.0032	0.0029	0.0685	0.001	0.0985	0.1262	0.0165	0.0015	0.1397	0.0193	0.0032	0.0037	0.0021	0.001	0.0384	0.0313	0.0194	0.0798	0.0173	0.0896	0.0011
10	rs74751050	91262708	1.06	0.0904005175896243	0.95	0.15120882267165	0.496638472625915	1.03188325402256	0.0295	0.0159	0.0187	0.0025	0.1645	0.0032	0.003	0.0687	0.001	0.0982	0.1259	0.0166	0.0016	0.1395	0.0195	0.0031	0.0038	0.0022	0.0011	0.0384	0.0313	0.0195	0.0798	0.0173	0.0895	0.0012
10	rs4933507	91275757	1.06	0.0904005175896243	0.95	0.15120882267165	0.510240297294058	1.03574826397044	0.0296	0.016	0.0187	0.0025	0.1641	0.0032	0.003	0.0689	0.001	0.0979	0.1257	0.0167	0.0017	0.1395	0.0196	0.0031	0.0039	0.0023	0.0012	0.0383	0.0314	0.0196	0.0797	0.0173	0.0895	0.0013
10	rs7917083	91281081	1.06	0.0904005175896243	0.95	0.15120882267165	0.535295927360658	0.936497810896626	0.0292	0.0163	0.0184	0.0026	0.164	0.0032	0.0031	0.07	0.0011	0.0952	0.1255	0.0173	0.0021	0.1393	0.0202	0.0029	0.0047	0.0026	0.0014	0.0374	0.0313	0.0197	0.078	0.0174	0.091	0.0016
10	rs74793733	91283109	1.05	0.104628957265627	0.95	0.15120882267165	0.574986177443398	0.843626084407573	0.028	0.0168	0.0184	0.0028	0.1635	0.0032	0.0032	0.0705	0.0012	0.0937	0.1249	0.0181	0.0026	0.141	0.0209	0.0027	0.0047	0.0029	0.0017	0.0368	0.0317	0.0195	0.0763	0.0173	0.0914	0.0017
10	rs7897886	91289276	1.05	0.104628957265627	0.95	0.15120882267165	0.613981530383363	0.824647618866395	0.0276	0.017	0.0183	0.0029	0.1629	0.0033	0.0032	0.0709	0.0012	0.093	0.1243	0.0185	0.0028	0.1413	0.0213	0.0026	0.0047	0.0031	0.0018	0.0366	0.032	0.0194	0.0759	0.0178	0.0914	0.0018
10	rs12354790	91292432	1.04	0.120487900976968	0.95	0.15120882267165	0.658875460518852	0.816190697576354	0.0273	0.0172	0.0184	0.0028	0.1627	0.0032	0.0031	0.0711	0.0012	0.0929	0.1239	0.0186	0.0029	0.1417	0.0217	0.0025	0.0046	0.0031	0.0019	0.0366	0.0319	0.0193	0.0757	0.0179	0.0915	0.0018
10	rs7101264	91293184	1.04	0.120487900976968	0.95	0.15120882267165	0.672131393293807	0.819110106044624	0.0272	0.0172	0.0184	0.0028	0.1627	0.0033	0.0031	0.0712	0.0012	0.0928	0.1239	0.0186	0.0029	0.1418	0.0217	0.0025	0.0046	0.0032	0.0019	0.0367	0.0318	0.0193	0.0757	0.0179	0.0915	0.0019
10	rs77951812	91295685	1.04	0.120487900976968	0.95	0.15120882267165	0.654292678766943	0.806219923748871	0.0271	0.0172	0.0184	0.0028	0.163	0.0032	0.0031	0.0711	0.0012	0.0927	0.1238	0.0187	0.0029	0.1417	0.0218	0.0024	0.0045	0.0032	0.0019	0.0366	0.0318	0.0192	0.0757	0.0178	0.0917	0.0019
10	rs73363825	91296117	1.04	0.120487900976968	0.95	0.15120882267165	0.649581865074692	0.814501518209793	0.027	0.0172	0.0184	0.0028	0.1631	0.0032	0.0031	0.0712	0.0012	0.0927	0.1238	0.0187	0.0029	0.1417	0.0217	0.0024	0.0045	0.0032	0.0019	0.0366	0.0318	0.0192	0.0757	0.0178	0.0917	0.0019
10	rs73363844	91303631	1.04	0.120487900976968	0.95	0.15120882267165	0.654864734561233	0.814347993046968	0.027	0.0172	0.0184	0.0028	0.1631	0.0032	0.0031	0.0712	0.0012	0.0927	0.1238	0.0187	0.0029	0.1418	0.0218	0.0024	0.0045	0.0032	0.0019	0.0366	0.0318	0.0192	0.0757	0.0178	0.0918	0.0019
10	rs36118983	91313291	1.04	0.120487900976968	0.95	0.15120882267165	0.648798230482935	0.813580458824991	0.0269	0.0172	0.0184	0.0028	0.1631	0.0032	0.0031	0.0712	0.0012	0.0926	0.1238	0.0187	0.0029	0.1418	0.0218	0.0024	0.0045	0.0032	0.0019	0.0366	0.0317	0.0192	0.0758	0.0178	0.0918	0.0019
10	rs1147619	91327719	1.03	0.13807906481078	0.95	0.15120882267165	0.72536123026385	0.863626063107629	0.0244	0.0176	0.0184	0.0028	0.163	0.0031	0.0033	0.0723	0.0011	0.0905	0.1234	0.0192	0.0028	0.1432	0.0222	0.002	0.0043	0.0033	0.0019	0.0368	0.0321	0.019	0.0761	0.0175	0.0933	0.0018
10	rs7094983	91334365	1.03	0.13807906481078	0.95	0.15120882267165	0.751241757714028	0.899050936988574	0.024	0.0177	0.0189	0.0028	0.1633	0.0031	0.0031	0.0725	0.001	0.0901	0.1229	0.0193	0.0028	0.1436	0.0222	0.002	0.0042	0.0033	0.0019	0.0368	0.032	0.0188	0.0766	0.0173	0.0937	0.0017
10	rs4934485	91335920	1.03	0.13807906481078	0.94	0.173887076546345	0.769279650975031	0.903754177411145	0.0239	0.0177	0.0189	0.0028	0.1634	0.0031	0.0031	0.0725	0.001	0.0901	0.1228	0.0193	0.0028	0.1437	0.0222	0.002	0.0042	0.0033	0.0019	0.0368	0.032	0.0187	0.0766	0.0172	0.0938	0.0017
10	rs1063943	91344169	1.03	0.13807906481078	0.94	0.173887076546345	0.77543656319176	0.917106777320287	0.0239	0.0176	0.019	0.0028	0.1634	0.0031	0.0031	0.0726	0.001	0.0901	0.1228	0.0193	0.0028	0.1439	0.0222	0.002	0.004	0.0033	0.0019	0.0369	0.032	0.0187	0.0768	0.0172	0.0938	0.0017
10	rs35595938	91345452	1.03	0.13807906481078	0.94	0.173887076546345	0.776284809694503	0.918050797333443	0.0239	0.0176	0.019	0.0028	0.1634	0.0031	0.0031	0.0726	0.001	0.0901	0.1228	0.0193	0.0028	0.1439	0.0222	0.002	0.004	0.0033	0.0019	0.0369	0.032	0.0187	0.0768	0.0172	0.0938	0.0017
10	rs75486837	91346952	1.03	0.13807906481078	0.94	0.173887076546345	0.782079054299001	0.924034099100014	0.0239	0.0176	0.019	0.0028	0.1633	0.0031	0.0031	0.0726	0.001	0.0901	0.1228	0.0193	0.0028	0.1439	0.0222	0.002	0.0039	0.0033	0.0019	0.0369	0.0321	0.0187	0.0768	0.0172	0.0938	0.0017
10	rs79813860	91347271	1.03	0.13807906481078	0.94	0.173887076546345	0.774511663741384	0.923718994823421	0.0239	0.0176	0.019	0.0028	0.1634	0.0031	0.0031	0.0726	0.001	0.0901	0.1228	0.0193	0.0027	0.144	0.0222	0.002	0.0039	0.0032	0.0019	0.0369	0.0321	0.0187	0.0769	0.0172	0.0938	0.0016
10	rs78752136	91347851	1.03	0.13807906481078	0.94	0.173887076546345	0.772278474600412	0.923561450737483	0.0239	0.0176	0.019	0.0028	0.1634	0.0031	0.0031	0.0726	0.001	0.0901	0.1228	0.0194	0.0027	0.144	0.0222	0.002	0.0039	0.0032	0.0018	0.0369	0.0321	0.0187	0.0769	0.0172	0.0938	0.0016
10	rs7907626	91351404	1.03	0.13807906481078	0.94	0.173887076546345	0.773818304531416	0.921986305358209	0.0238	0.0176	0.019	0.0027	0.1635	0.0031	0.0031	0.0726	0.001	0.0901	0.1227	0.0194	0.0027	0.144	0.0222	0.0021	0.0039	0.0032	0.0018	0.0368	0.0321	0.0186	0.0769	0.0172	0.0939	0.0016
10	rs2296616	91352966	1.03	0.13807906481078	0.94	0.173887076546345	0.773741281310362	0.921356397766246	0.0238	0.0176	0.019	0.0027	0.1635	0.0031	0.0031	0.0726	0.001	0.0901	0.1227	0.0194	0.0027	0.144	0.0222	0.0021	0.0038	0.0032	0.0018	0.0368	0.0321	0.0186	0.0768	0.0172	0.0939	0.0016
10	rs11592280	91358374	1.03	0.13807906481078	0.94	0.173887076546345	0.771739849800604	0.925137133067697	0.0238	0.0176	0.019	0.0027	0.1633	0.0031	0.003	0.0726	0.001	0.0901	0.1227	0.0194	0.0027	0.1441	0.0221	0.0021	0.0038	0.0032	0.0018	0.0369	0.0321	0.0187	0.0769	0.0172	0.094	0.0016
10	rs11592870	91359116	1.03	0.13807906481078	0.94	0.173887076546345	0.765365792171794	0.927659339281351	0.0238	0.0176	0.0189	0.0027	0.1633	0.0031	0.003	0.0726	0.001	0.0902	0.1227	0.0195	0.0027	0.1441	0.0221	0.0021	0.0038	0.0032	0.0018	0.0369	0.0321	0.0187	0.0769	0.0172	0.094	0.0016
10	rs7924150	91366042	1.02	0.157502178544443	0.94	0.173887076546345	0.754209674717884	0.947094203850707	0.0238	0.0175	0.0189	0.0028	0.1629	0.0031	0.0031	0.0726	0.001	0.0902	0.1227	0.0195	0.0027	0.1442	0.0219	0.0021	0.0037	0.0032	0.0018	0.0369	0.0322	0.0187	0.0771	0.0171	0.0942	0.0017
10	rs7910960	91370336	1.02	0.157502178544443	0.94	0.173887076546345	0.768895554294291	0.97758909886822	0.0237	0.0175	0.0189	0.0028	0.1627	0.0031	0.003	0.0727	0.001	0.0902	0.1227	0.0195	0.0027	0.1446	0.0217	0.0021	0.0036	0.0032	0.0018	0.0369	0.0323	0.0188	0.0773	0.0171	0.0942	0.0017
10	rs11185790	91372533	1.02	0.157502178544443	0.94	0.173887076546345	0.788823808806392	0.988753748087316	0.0237	0.0176	0.0189	0.0027	0.1626	0.003	0.003	0.0727	0.001	0.0902	0.1227	0.0195	0.0027	0.1447	0.0217	0.0021	0.0036	0.0032	0.0018	0.0369	0.0323	0.0188	0.0774	0.0171	0.0942	0.0017
10	rs11185803	91378758	1.02	0.157502178544443	0.94	0.173887076546345	0.795593652662775	0.996103871362348	0.0237	0.0176	0.0189	0.0027	0.1624	0.003	0.003	0.0727	0.001	0.0903	0.1226	0.0194	0.0027	0.1448	0.0217	0.0021	0.0036	0.0033	0.0018	0.0369	0.0323	0.0188	0.0775	0.0171	0.0943	0.0017
10	rs17391246	91381305	1.02	0.157502178544443	0.94	0.173887076546345	0.776670509681588	0.994345275460739	0.0237	0.0176	0.0189	0.0027	0.1624	0.003	0.003	0.0727	0.001	0.0902	0.1225	0.0194	0.0027	0.1449	0.0217	0.0021	0.0035	0.0033	0.0018	0.0369	0.0323	0.0188	0.0775	0.017	0.0943	0.0017
10	rs11185824	91393712	1.01	0.178854520006857	0.94	0.173887076546345	0.956102473357751	1.02914720223088	0.0232	0.018	0.0186	0.0025	0.1631	0.0027	0.0029	0.072	8e-04	0.0885	0.1216	0.0197	0.0027	0.1471	0.0219	0.002	0.0022	0.0035	0.0017	0.0375	0.0324	0.0195	0.0781	0.017	0.0946	0.0018
10	rs4934490	91399732	1.01	0.178854520006857	0.94	0.173887076546345	0.969538181131901	1.03204424126293	0.0232	0.018	0.0186	0.0024	0.1631	0.0027	0.0029	0.072	8e-04	0.0884	0.1216	0.0197	0.0027	0.1472	0.0219	0.002	0.0022	0.0035	0.0017	0.0375	0.0324	0.0196	0.0782	0.017	0.0946	0.0018
10	rs61853459	91405044	1.01	0.178854520006857	0.95	0.15120882267165	0.963275466245813	1.03735949397993	0.0231	0.0181	0.0185	0.0024	0.1631	0.0027	0.0029	0.0719	9e-04	0.0883	0.1217	0.0197	0.0027	0.1473	0.0219	0.002	0.0022	0.0035	0.0017	0.0375	0.0324	0.0196	0.0782	0.017	0.0946	0.0018
10	rs72818739	91406620	1.01	0.178854520006857	0.95	0.15120882267165	0.960910154370851	1.04187346158015	0.0231	0.0181	0.0185	0.0024	0.1631	0.0027	0.0029	0.0719	9e-04	0.0883	0.1217	0.0197	0.0027	0.1473	0.0219	0.002	0.0022	0.0035	0.0017	0.0375	0.0324	0.0196	0.0782	0.017	0.0946	0.0018
10	rs7098233	91422868	1.01	0.178854520006857	0.95	0.15120882267165	0.97030100250217	1.04768257633796	0.0231	0.0181	0.0185	0.0024	0.1632	0.0027	0.0029	0.0719	9e-04	0.0883	0.1218	0.0197	0.0027	0.1473	0.0218	0.002	0.0021	0.0034	0.0017	0.0375	0.0324	0.0196	0.0783	0.0169	0.0947	0.0018
10	rs56023214	91430749	1.01	0.178854520006857	0.95	0.15120882267165	0.977177495419154	1.05705449660541	0.0231	0.0181	0.0185	0.0024	0.1632	0.0027	0.0029	0.0719	9e-04	0.0883	0.1218	0.0197	0.0027	0.1473	0.0218	0.002	0.0022	0.0034	0.0017	0.0375	0.0323	0.0196	0.0783	0.0169	0.0947	0.0018
10	rs12762178	91433812	1.01	0.178854520006857	0.95	0.15120882267165	0.976582442661535	1.0565693569493	0.0231	0.0181	0.0185	0.0024	0.1632	0.0027	0.0029	0.0719	9e-04	0.0883	0.1218	0.0197	0.0027	0.1473	0.0218	0.002	0.0022	0.0034	0.0017	0.0375	0.0323	0.0196	0.0783	0.0169	0.0947	0.0018
10	rs74778522	91436852	1.01	0.178854520006857	0.95	0.15120882267165	0.974288634720796	1.05608425918989	0.0231	0.0181	0.0185	0.0024	0.1631	0.0027	0.0029	0.0719	9e-04	0.0883	0.1218	0.0197	0.0027	0.1474	0.0218	0.002	0.0022	0.0034	0.0017	0.0375	0.0324	0.0196	0.0783	0.0169	0.0947	0.0018
10	rs72818746	91440709	1.01	0.178854520006857	0.95	0.15120882267165	0.971572920087528	1.05123559050376	0.0231	0.0181	0.0185	0.0024	0.1631	0.0027	0.0029	0.0719	9e-04	0.0883	0.1218	0.0197	0.0027	0.1474	0.0218	0.002	0.0022	0.0034	0.0017	0.0375	0.0324	0.0196	0.0783	0.0169	0.0947	0.0018
10	rs61854435	91448777	1.01	0.178854520006857	0.95	0.15120882267165	0.958969014820119	1.05123559050376	0.023	0.0181	0.0185	0.0024	0.1632	0.0027	0.0029	0.0718	9e-04	0.0882	0.1218	0.0197	0.0027	0.1475	0.0218	0.002	0.0022	0.0034	0.0017	0.0375	0.0323	0.0196	0.0783	0.0169	0.0947	0.0018
10	rs117252630	91468829	1.01	0.178854520006857	0.95	0.15120882267165	0.965135607504585	1.05317455363139	0.023	0.0182	0.0185	0.0024	0.1632	0.0027	0.0029	0.0718	0.001	0.0881	0.1218	0.0197	0.0027	0.1476	0.0218	0.002	0.0022	0.0034	0.0017	0.0375	0.0322	0.0196	0.0784	0.0168	0.0946	0.0018
10	rs1129777	91468925	1.01	0.178854520006857	0.95	0.15120882267165	0.966743283209307	1.05365939957272	0.023	0.0182	0.0185	0.0024	0.1632	0.0027	0.0029	0.0718	0.001	0.0881	0.1218	0.0197	0.0027	0.1476	0.0218	0.002	0.0022	0.0034	0.0017	0.0375	0.0322	0.0196	0.0784	0.0168	0.0947	0.0018
10	rs76520569	91477123	1.01	0.178854520006857	0.95	0.15120882267165	0.968690891513509	1.04735968767463	0.023	0.0182	0.0186	0.0024	0.1632	0.0027	0.0029	0.0718	0.001	0.0881	0.1217	0.0197	0.0027	0.1476	0.0218	0.002	0.0022	0.0034	0.0017	0.0375	0.0322	0.0196	0.0783	0.0169	0.0947	0.0018
10	rs12572012	91487649	1.01	0.178854520006857	0.95	0.15120882267165	0.968013279442205	1.04122838180585	0.023	0.0182	0.0186	0.0024	0.1631	0.0026	0.0029	0.0718	0.001	0.088	0.1218	0.0198	0.0027	0.1478	0.0218	0.002	0.0023	0.0034	0.0017	0.0376	0.0322	0.0195	0.0783	0.0169	0.0947	0.0018
10	rs3758388	91488979	1.01	0.178854520006857	0.95	0.15120882267165	0.979559195086728	1.04090587029142	0.023	0.0181	0.0186	0.0024	0.1631	0.0026	0.0029	0.0718	0.001	0.088	0.1218	0.0197	0.0027	0.1477	0.0218	0.002	0.0023	0.0034	0.0017	0.0376	0.0322	0.0195	0.0783	0.0169	0.0947	0.0018
10	rs78963463	91497207	1.01	0.178854520006857	0.95	0.15120882267165	0.980154991965051	1.02946901891722	0.023	0.0182	0.0186	0.0024	0.1631	0.0026	0.0029	0.0718	0.001	0.0879	0.1217	0.0197	0.0027	0.1477	0.0217	0.0023	0.0023	0.0034	0.0017	0.0375	0.0322	0.0195	0.0782	0.0171	0.0947	0.0018
10	rs79579856	91497912	1.01	0.178854520006857	0.95	0.15120882267165	0.985182613388148	1.03349334118848	0.023	0.0182	0.0186	0.0024	0.1631	0.0026	0.0028	0.0718	0.001	0.088	0.1217	0.0197	0.0027	0.1477	0.0217	0.0022	0.0023	0.0034	0.0017	0.0375	0.0323	0.0195	0.0782	0.0171	0.0948	0.0018
10	rs1886996	91498127	1.01	0.178854520006857	0.95	0.15120882267165	0.985097311586663	1.03349334118848	0.023	0.0182	0.0186	0.0024	0.1631	0.0026	0.0028	0.0718	0.001	0.088	0.1217	0.0197	0.0027	0.1477	0.0217	0.0022	0.0023	0.0034	0.0017	0.0375	0.0323	0.0195	0.0782	0.0171	0.0948	0.0018
10	rs10785901	91503883	1.01	0.178854520006857	0.95	0.15120882267165	0.943665962286624	1.03526498767857	0.023	0.0181	0.0186	0.0024	0.1629	0.0026	0.0028	0.0716	0.001	0.0879	0.1216	0.0197	0.0027	0.1474	0.0217	0.0025	0.0023	0.0034	0.0018	0.0375	0.0322	0.0194	0.0781	0.0172	0.0947	0.0027
10	rs74403206	91508627	1.01	0.178854520006857	0.95	0.15120882267165	0.943246987749872	1.03542607501827	0.023	0.0181	0.0186	0.0024	0.1629	0.0026	0.0028	0.0716	0.001	0.0879	0.1216	0.0197	0.0027	0.1474	0.0217	0.0025	0.0023	0.0034	0.0017	0.0375	0.0322	0.0194	0.0781	0.0172	0.0947	0.0027
10	rs34785987	91518638	1.01	0.178854520006857	0.95	0.15120882267165	0.942660552994	1.03494282727594	0.023	0.0181	0.0186	0.0024	0.1629	0.0026	0.0028	0.0716	0.001	0.0879	0.1216	0.0197	0.0027	0.1474	0.0217	0.0025	0.0023	0.0034	0.0017	0.0375	0.0322	0.0194	0.0781	0.0172	0.0947	0.0027
10	rs77098818	91520126	1.01	0.178854520006857	0.95	0.15120882267165	0.939228759124007	1.03188325402256	0.023	0.0181	0.0186	0.0024	0.1629	0.0027	0.0028	0.0716	0.001	0.0879	0.1216	0.0197	0.0027	0.1474	0.0217	0.0025	0.0023	0.0034	0.0017	0.0375	0.0322	0.0194	0.0781	0.0172	0.0947	0.0027
10	rs79571732	91522138	1.01	0.178854520006857	0.95	0.15120882267165	0.938810602996599	1.0315612938689	0.023	0.0181	0.0186	0.0024	0.1629	0.0027	0.0028	0.0716	0.001	0.0879	0.1216	0.0197	0.0027	0.1474	0.0217	0.0025	0.0023	0.0034	0.0017	0.0375	0.0322	0.0194	0.0781	0.0172	0.0947	0.0027
10	rs34354493	91522548	1.01	0.178854520006857	0.95	0.15120882267165	0.93889422803909	1.03220523327793	0.023	0.0181	0.0186	0.0024	0.1629	0.0027	0.0028	0.0716	0.001	0.0879	0.1216	0.0197	0.0027	0.1474	0.0217	0.0025	0.0023	0.0034	0.0017	0.0375	0.0322	0.0194	0.0781	0.0172	0.0948	0.0027
10	rs7083351	91565059	1.01	0.178854520006857	0.95	0.15120882267165	0.898208555001007	0.998982867549264	0.023	0.0181	0.0185	0.0024	0.1627	0.0027	0.0029	0.0711	0.0011	0.0878	0.1217	0.0197	0.003	0.1474	0.0217	0.0025	0.0023	0.0034	0.0018	0.0375	0.0322	0.0194	0.078	0.0172	0.0948	0.0028
10	rs735934	91569578	1.01	0.178854520006857	0.95	0.15120882267165	0.854018404311982	0.976951864780699	0.023	0.0182	0.0185	0.0024	0.1626	0.0027	0.0029	0.071	0.0011	0.0876	0.1215	0.0198	0.003	0.1475	0.0217	0.0025	0.0023	0.0034	0.0018	0.0374	0.0322	0.0194	0.0781	0.0172	0.0949	0.0027
10	rs67157720	91580172	1.01	0.178854520006857	0.95	0.15120882267165	0.803797451803442	0.937761808348626	0.0229	0.0185	0.0187	0.0025	0.1618	0.0028	0.0031	0.0705	0.0014	0.087	0.121	0.0202	0.0033	0.148	0.0218	0.0026	0.0024	0.0032	0.0016	0.0371	0.0323	0.0196	0.0784	0.0171	0.0951	0.0027
10	rs4933513	91581483	1.01	0.178854520006857	0.95	0.15120882267165	0.814477241655975	0.936497810896626	0.0229	0.0185	0.0187	0.0025	0.1617	0.0028	0.0031	0.0704	0.0015	0.087	0.121	0.0201	0.0033	0.1481	0.0219	0.0026	0.0024	0.0032	0.0016	0.0371	0.0323	0.0196	0.0784	0.0172	0.0952	0.0027
10	rs7099148	91586207	1.01	0.178854520006857	0.95	0.15120882267165	0.784169564161257	0.929394149995816	0.0229	0.0185	0.0187	0.0025	0.1616	0.0029	0.0031	0.0702	0.0015	0.0868	0.1209	0.0201	0.0033	0.1481	0.0218	0.0026	0.0025	0.0032	0.0016	0.0371	0.0323	0.0197	0.0785	0.0172	0.0952	0.0028
10	rs77141460	91586376	1.01	0.178854520006857	0.95	0.15120882267165	0.783859706121343	0.929867392266887	0.0229	0.0185	0.0187	0.0025	0.1616	0.0029	0.0031	0.0702	0.0015	0.0868	0.1209	0.0201	0.0033	0.1481	0.0218	0.0026	0.0025	0.0032	0.0016	0.0371	0.0323	0.0197	0.0785	0.0172	0.0952	0.0028
10	rs117427649	91588359	1.01	0.178854520006857	0.95	0.15120882267165	0.773587244884428	0.927817022641031	0.0229	0.0185	0.0187	0.0025	0.1616	0.0029	0.0031	0.0702	0.0015	0.0867	0.1209	0.0202	0.0033	0.1481	0.0218	0.0026	0.0025	0.0032	0.0016	0.0371	0.0323	0.0198	0.0786	0.0172	0.0952	0.0028
10	rs117117618	91595071	1.01	0.178854520006857	0.95	0.15120882267165	0.767590251454964	0.927186321275095	0.0229	0.0185	0.0187	0.0025	0.1615	0.0029	0.0032	0.0701	0.0016	0.0866	0.1208	0.0202	0.0033	0.148	0.0218	0.0026	0.0025	0.0032	0.0016	0.0371	0.0323	0.0198	0.0786	0.0172	0.0952	0.0027
10	rs34407717	91595983	1.01	0.178854520006857	0.95	0.15120882267165	0.768818744996953	0.929394149995816	0.0229	0.0185	0.0187	0.0025	0.1615	0.0029	0.0032	0.0701	0.0016	0.0866	0.1208	0.0202	0.0033	0.148	0.0218	0.0026	0.0025	0.0032	0.0016	0.0371	0.0323	0.0198	0.0787	0.0172	0.0952	0.0027
10	rs79994832	91597435	1.01	0.178854520006857	0.95	0.15120882267165	0.766362615135755	0.928763234987702	0.0229	0.0185	0.0187	0.0025	0.1614	0.0029	0.0032	0.0701	0.0016	0.0865	0.1208	0.0202	0.0033	0.148	0.0218	0.0026	0.0025	0.0032	0.0016	0.0371	0.0323	0.0198	0.0787	0.0172	0.0952	0.0027
10	rs74150005	91600399	1.01	0.178854520006857	0.95	0.15120882267165	0.764292924072529	0.926082799806577	0.0229	0.0185	0.0188	0.0025	0.1611	0.0029	0.0032	0.0701	0.0017	0.0862	0.1208	0.0203	0.0034	0.1481	0.0218	0.0026	0.0025	0.0031	0.0017	0.0371	0.0324	0.0199	0.0787	0.0172	0.0953	0.0027
10	rs34768430	91616479	1.01	0.178854520006857	0.95	0.15120882267165	0.869426320360781	0.976633278106863	0.0227	0.0186	0.0188	0.0028	0.1587	0.0031	0.0036	0.0702	0.0021	0.0841	0.1199	0.0207	0.0038	0.1481	0.022	0.0027	0.0028	0.0033	0.0019	0.0372	0.0326	0.0207	0.079	0.0173	0.0957	0.0029
10	rs10509582	91617124	1.01	0.178854520006857	0.95	0.15120882267165	0.88054982880202	0.984763546519598	0.0226	0.0187	0.0189	0.0028	0.1586	0.0032	0.0036	0.0702	0.0022	0.0839	0.1197	0.0207	0.0039	0.1481	0.0221	0.0028	0.0028	0.0033	0.0019	0.0372	0.0326	0.0208	0.0791	0.0172	0.0957	0.003
10	rs7077710	91623992	1.01	0.178854520006857	0.95	0.15120882267165	0.909319954296157	0.998023023931533	0.0225	0.0187	0.019	0.0028	0.1584	0.0032	0.0037	0.0703	0.0023	0.0835	0.1196	0.0207	0.0041	0.148	0.0221	0.0028	0.0028	0.0033	0.002	0.0371	0.0327	0.0209	0.0792	0.0171	0.0956	0.003
10	rs17128390	91625543	1.02	0.157502178544443	0.95	0.15120882267165	0.856350295920394	0.986997673739614	0.0225	0.0186	0.0191	0.0028	0.1583	0.0032	0.0037	0.0702	0.0023	0.0832	0.1195	0.0209	0.0041	0.148	0.022	0.0028	0.0027	0.0033	0.002	0.0372	0.0327	0.0211	0.0791	0.0171	0.0957	0.003
10	rs74956530	91626001	1.02	0.157502178544443	0.95	0.15120882267165	0.800433405434398	0.944561577581771	0.0225	0.0185	0.0191	0.0028	0.1579	0.0032	0.0037	0.0698	0.0023	0.0827	0.1196	0.0214	0.004	0.1477	0.022	0.0029	0.0028	0.0032	0.002	0.0372	0.0329	0.0217	0.0788	0.0172	0.0961	0.003
10	rs7085165	91628519	1.02	0.157502178544443	0.95	0.15120882267165	0.617179975750701	0.7436401140935	0.0216	0.0176	0.0188	0.0032	0.156	0.0034	0.0038	0.0674	0.0023	0.0798	0.1198	0.0244	0.0037	0.1469	0.0216	0.0032	0.0033	0.003	0.0023	0.0379	0.0345	0.0245	0.0775	0.0176	0.0982	0.0028
10	rs1924704	91630960	1.02	0.157502178544443	0.95	0.15120882267165	0.613148409049079	0.737322770107463	0.0216	0.0175	0.0187	0.0032	0.1559	0.0034	0.0038	0.0673	0.0023	0.08	0.1199	0.0245	0.0036	0.1468	0.0216	0.0032	0.0033	0.003	0.0023	0.038	0.0345	0.0246	0.0774	0.0177	0.0983	0.0028
10	rs4933164	91631246	1.02	0.157502178544443	0.95	0.15120882267165	0.609890359568937	0.737473045454618	0.0216	0.0175	0.0187	0.0032	0.1559	0.0034	0.0038	0.0673	0.0023	0.08	0.1199	0.0245	0.0036	0.1467	0.0216	0.0032	0.0033	0.003	0.0023	0.038	0.0345	0.0247	0.0774	0.0177	0.0983	0.0028
10	rs10785910	91631922	1.02	0.157502178544443	0.95	0.15120882267165	0.603604944823868	0.72801889799327	0.0215	0.0176	0.0186	0.0032	0.1557	0.0034	0.0038	0.0671	0.0024	0.0798	0.1199	0.0246	0.0036	0.1464	0.0218	0.0032	0.0034	0.003	0.0023	0.0379	0.0346	0.0248	0.0773	0.0176	0.0985	0.0029
10	rs11185912	91634663	1.02	0.157502178544443	0.95	0.15120882267165	0.610582892850224	0.732967718605253	0.0215	0.0176	0.0186	0.0032	0.1558	0.0034	0.0037	0.0672	0.0024	0.0797	0.1196	0.0246	0.0036	0.1464	0.0219	0.0032	0.0035	0.003	0.0023	0.0379	0.0346	0.0248	0.0773	0.0178	0.0986	0.0029
10	rs17128667	91644200	1.03	0.13807906481078	0.95	0.15120882267165	0.578629554280569	0.709490064949739	0.0214	0.0174	0.0185	0.0034	0.1559	0.0034	0.0037	0.0672	0.0024	0.0796	0.1197	0.0246	0.0036	0.1464	0.0218	0.0032	0.0035	0.003	0.0023	0.0378	0.0343	0.025	0.0775	0.0179	0.0988	0.0029
10	rs1886412	91647756	1.03	0.13807906481078	0.94	0.173887076546345	0.553749087684356	0.670549885790625	0.0212	0.0172	0.0183	0.0037	0.1559	0.0034	0.0037	0.0672	0.0022	0.0795	0.1197	0.0247	0.0035	0.1465	0.0217	0.0032	0.0035	0.003	0.0022	0.0377	0.034	0.0253	0.0777	0.0181	0.0993	0.0028
10	rs7908772	91650276	1.06	0.0904005175896243	0.94	0.173887076546345	0.327144320785805	0.374928173679693	0.0198	0.0164	0.0173	0.0034	0.1564	0.0033	0.0033	0.067	0.0013	0.0791	0.1227	0.0258	0.0031	0.1474	0.0218	0.003	0.0038	0.0022	0.0019	0.0362	0.0324	0.029	0.075	0.018	0.1028	0.0024
10	rs79856010	91651203	1.06	0.0904005175896243	0.93	0.198940398764014	0.331594419950236	0.381159220640988	0.0198	0.0164	0.0172	0.0034	0.1563	0.0033	0.0033	0.0669	0.0012	0.079	0.1229	0.0259	0.003	0.1475	0.0217	0.003	0.0039	0.0021	0.0019	0.0362	0.0323	0.0292	0.0748	0.018	0.1031	0.0024
10	rs78549524	91657317	1.06	0.0904005175896243	0.92	0.226487429171296	0.321663755119593	0.373786831923414	0.0198	0.0164	0.0172	0.0034	0.1563	0.0033	0.0032	0.0669	0.0012	0.079	0.1229	0.0259	0.003	0.1475	0.0217	0.003	0.0038	0.0021	0.0019	0.0363	0.0324	0.0293	0.0748	0.018	0.1031	0.0023
10	rs79956784	91658709	1.06	0.0904005175896243	0.92	0.226487429171296	0.320049194061825	0.375943519655592	0.0197	0.0164	0.0171	0.0034	0.1563	0.0033	0.0032	0.0669	0.0012	0.079	0.123	0.0259	0.003	0.1475	0.0217	0.003	0.0038	0.0021	0.0019	0.0363	0.0324	0.0293	0.0748	0.018	0.1031	0.0023
10	rs79147971	91674524	1.06	0.0904005175896243	0.92	0.226487429171296	0.301495697968278	0.377467982045048	0.0197	0.0165	0.0171	0.0034	0.1562	0.0033	0.0032	0.0669	0.0012	0.079	0.1232	0.026	0.003	0.1475	0.0216	0.003	0.0038	0.0021	0.0019	0.0363	0.0324	0.0294	0.0748	0.018	0.1033	0.0024
10	rs34296846	91674918	1.06	0.0904005175896243	0.92	0.226487429171296	0.301349238448079	0.375689610904021	0.0197	0.0165	0.0171	0.0034	0.1562	0.0033	0.0032	0.0669	0.0012	0.079	0.1232	0.026	0.003	0.1475	0.0216	0.003	0.0038	0.0021	0.0019	0.0363	0.0324	0.0294	0.0748	0.018	0.1033	0.0024
10	rs1274143	91677407	1.06	0.0904005175896243	0.92	0.226487429171296	0.300617506962699	0.359415335251917	0.0197	0.0165	0.0171	0.0034	0.1562	0.0033	0.0032	0.0669	0.0013	0.079	0.1232	0.026	0.0031	0.1474	0.0216	0.003	0.0038	0.0021	0.0019	0.0363	0.0324	0.0294	0.0748	0.018	0.1033	0.0024
10	rs77375442	91678316	1.06	0.0904005175896243	0.92	0.226487429171296	0.301154017791969	0.360418639253829	0.0197	0.0165	0.0171	0.0034	0.1562	0.0033	0.0032	0.0669	0.0013	0.079	0.1232	0.026	0.0031	0.1474	0.0216	0.003	0.0038	0.0021	0.0019	0.0363	0.0324	0.0294	0.0748	0.018	0.1033	0.0024
10	rs77101144	91681230	1.06	0.0904005175896243	0.91	0.256642068151906	0.302913418504416	0.354660547799293	0.0197	0.0165	0.0171	0.0034	0.1563	0.0033	0.0032	0.067	0.0012	0.0791	0.123	0.026	0.003	0.1475	0.0216	0.003	0.0039	0.0021	0.0018	0.0363	0.0324	0.0295	0.0747	0.018	0.1034	0.0024
10	rs1296513	91681344	1.06	0.0904005175896243	0.91	0.256642068151906	0.303403104910153	0.354535666146967	0.0197	0.0165	0.0171	0.0034	0.1563	0.0033	0.0032	0.067	0.0012	0.0791	0.123	0.026	0.003	0.1475	0.0216	0.003	0.0039	0.0021	0.0018	0.0363	0.0324	0.0295	0.0747	0.018	0.1034	0.0024
10	rs1274128	91682281	1.06	0.0904005175896243	0.91	0.256642068151906	0.302913418504416	0.35803709323957	0.0197	0.0165	0.0171	0.0034	0.1562	0.0033	0.0032	0.067	0.0012	0.0791	0.123	0.026	0.003	0.1475	0.0216	0.003	0.0039	0.0021	0.0019	0.0363	0.0324	0.0296	0.0748	0.018	0.1033	0.0024
10	rs1324706	91688565	1.06	0.0904005175896243	0.91	0.256642068151906	0.308916197847982	0.366203013095	0.0198	0.0165	0.0171	0.0033	0.1561	0.0033	0.0032	0.0671	0.0012	0.079	0.123	0.026	0.003	0.1474	0.0216	0.003	0.0038	0.0021	0.0018	0.0364	0.0323	0.0296	0.0749	0.018	0.1034	0.0024
10	rs1111049	91688915	1.06	0.0904005175896243	0.91	0.256642068151906	0.312139816450251	0.369483949663843	0.0197	0.0165	0.0172	0.0033	0.1561	0.0033	0.0032	0.0671	0.0012	0.079	0.1229	0.026	0.003	0.1475	0.0216	0.003	0.0038	0.0021	0.0018	0.0364	0.0323	0.0296	0.0749	0.0181	0.1035	0.0024
10	rs1748494	91698127	1.06	0.0904005175896243	0.91	0.256642068151906	0.313334535787585	0.374167170520064	0.0197	0.0165	0.0171	0.0033	0.156	0.0033	0.0032	0.0671	0.0012	0.079	0.1229	0.026	0.003	0.1474	0.0216	0.003	0.0038	0.0021	0.0018	0.0364	0.0323	0.0296	0.0749	0.0181	0.1039	0.0023
10	rs1475274	91698909	1.06	0.0904005175896243	0.91	0.256642068151906	0.314381886985309	0.375562674584918	0.0197	0.0165	0.0171	0.0033	0.156	0.0033	0.0032	0.0671	0.0012	0.0789	0.1229	0.026	0.003	0.1474	0.0216	0.003	0.0038	0.0021	0.0018	0.0364	0.0324	0.0296	0.0749	0.0181	0.1039	0.0023
10	rs1419112	91699671	1.06	0.0904005175896243	0.91	0.256642068151906	0.314182249674149	0.373533333279944	0.0197	0.0165	0.0172	0.0033	0.1559	0.0033	0.0032	0.067	0.0012	0.0789	0.1229	0.026	0.003	0.1473	0.0216	0.003	0.0038	0.0021	0.0018	0.0365	0.0324	0.0296	0.0748	0.0181	0.104	0.0023
10	rs1274137	91699702	1.06	0.0904005175896243	0.91	0.256642068151906	0.314631527475564	0.374040378907791	0.0197	0.0165	0.0172	0.0033	0.1559	0.0033	0.0032	0.067	0.0012	0.0789	0.1229	0.026	0.003	0.1473	0.0216	0.003	0.0038	0.0021	0.0018	0.0365	0.0324	0.0296	0.0748	0.0181	0.104	0.0023
10	rs12764517	91701705	1.06	0.0904005175896243	0.91	0.256642068151906	0.307730402216266	0.371886772123431	0.0197	0.0166	0.0172	0.0033	0.1559	0.0033	0.0032	0.067	0.0012	0.0789	0.1228	0.026	0.003	0.1473	0.0216	0.003	0.0038	0.0021	0.0018	0.0364	0.0324	0.0297	0.0748	0.018	0.104	0.0023
10	rs76182981	91729074	1.06	0.0904005175896243	0.91	0.256642068151906	0.315431077680907	0.375943519655592	0.0197	0.0166	0.0171	0.0033	0.156	0.0033	0.0032	0.067	0.0012	0.0789	0.1229	0.026	0.003	0.1474	0.0215	0.003	0.0038	0.0021	0.0018	0.0364	0.0324	0.0298	0.0749	0.0179	0.104	0.0023
10	rs17129616	91737154	1.06	0.0904005175896243	0.91	0.256642068151906	0.337939407428671	0.383583052658114	0.0197	0.0167	0.0172	0.0033	0.156	0.0032	0.0032	0.0669	0.0011	0.0788	0.1229	0.026	0.0029	0.1477	0.0213	0.0031	0.0037	0.002	0.0018	0.0364	0.0326	0.0298	0.075	0.0176	0.1041	0.0023
10	rs7084035	91737945	1.07	0.0776994191057832	0.91	0.256642068151906	0.343823612128163	0.385499626947226	0.0196	0.0169	0.0172	0.0033	0.1561	0.0032	0.0031	0.0668	0.001	0.0789	0.123	0.0261	0.0029	0.1478	0.0211	0.0032	0.0037	0.0019	0.0017	0.0364	0.0326	0.0299	0.0751	0.0173	0.1041	0.0023
10	rs1547843	91738263	1.07	0.0776994191057832	0.91	0.256642068151906	0.344870546582502	0.382561969226766	0.0196	0.0169	0.0173	0.0033	0.1562	0.0032	0.0031	0.0667	0.001	0.0789	0.1231	0.0261	0.0029	0.1478	0.0211	0.0032	0.0037	0.0018	0.0017	0.0364	0.0326	0.03	0.0752	0.0172	0.1041	0.0023
10	rs17129662	91740936	1.07	0.0776994191057832	0.91	0.256642068151906	0.330107567935286	0.375435750307716	0.0196	0.0169	0.0172	0.0034	0.1564	0.0032	0.0032	0.0667	0.001	0.079	0.1232	0.0262	0.003	0.1477	0.0208	0.0032	0.0036	0.0019	0.0017	0.0363	0.0326	0.03	0.0751	0.0173	0.1041	0.0024
10	rs17129676	91742858	1.07	0.0776994191057832	0.91	0.256642068151906	0.331286509585852	0.373153176008252	0.0196	0.0169	0.0172	0.0034	0.1564	0.0032	0.0032	0.0667	0.001	0.079	0.1232	0.0262	0.003	0.1477	0.0208	0.0032	0.0036	0.0018	0.0017	0.0362	0.0326	0.03	0.0751	0.0173	0.1041	0.0024
10	rs7086845	91743629	1.07	0.0776994191057832	0.91	0.256642068151906	0.331235205687034	0.372139955944996	0.0196	0.0169	0.0172	0.0034	0.1564	0.0032	0.0032	0.0667	0.001	0.079	0.1232	0.0262	0.003	0.1477	0.0208	0.0032	0.0036	0.0018	0.0017	0.0362	0.0326	0.03	0.0751	0.0173	0.1041	0.0024
10	rs10881721	91744576	1.07	0.0776994191057832	0.9	0.289513196358555	0.326991428862942	0.371886772123431	0.0196	0.0169	0.0172	0.0034	0.1563	0.0032	0.0032	0.0667	0.001	0.079	0.1232	0.0262	0.003	0.1477	0.0208	0.0032	0.0036	0.0018	0.0017	0.0362	0.0326	0.03	0.0751	0.0173	0.1041	0.0024
10	rs2900814	91747152	1.07	0.0776994191057832	0.9	0.289513196358555	0.326329328751516	0.369610304469639	0.0196	0.017	0.0172	0.0034	0.1563	0.0032	0.0032	0.0667	0.001	0.079	0.1232	0.0263	0.003	0.1477	0.0208	0.0032	0.0036	0.0019	0.0017	0.0362	0.0326	0.03	0.0751	0.0173	0.1041	0.0024
10	rs10785926	91760056	1.07	0.0776994191057832	0.9	0.289513196358555	0.324550238439767	0.352165307470376	0.0196	0.0171	0.0171	0.0034	0.1564	0.0032	0.0032	0.0666	0.001	0.079	0.1233	0.0263	0.0029	0.1478	0.0208	0.0032	0.0036	0.0018	0.0017	0.036	0.0325	0.03	0.0751	0.0173	0.104	0.0025
10	rs10881729	91760616	1.07	0.0776994191057832	0.9	0.289513196358555	0.323231922051596	0.362050702933605	0.0197	0.0171	0.0171	0.0034	0.1563	0.0032	0.0032	0.0666	0.001	0.079	0.1233	0.0263	0.0028	0.1479	0.0208	0.0032	0.0036	0.0018	0.0017	0.036	0.0325	0.03	0.0753	0.0173	0.104	0.0024
10	rs115865782	91770329	1.07	0.0776994191057832	0.89	0.325204496311925	0.322675018439162	0.357160816239861	0.0196	0.0171	0.0171	0.0034	0.1563	0.0033	0.0032	0.0665	0.001	0.079	0.1233	0.0263	0.0028	0.1478	0.0208	0.0032	0.0036	0.0018	0.0017	0.036	0.0325	0.03	0.0753	0.0173	0.1039	0.0026
10	rs7079287	91794661	1.08	0.0664216607683517	0.89	0.325204496311925	0.27756165211006	0.287969307323229	0.0197	0.0172	0.0166	0.0034	0.1563	0.0034	0.0031	0.0656	0.0015	0.079	0.1241	0.0269	0.0034	0.147	0.0206	0.0032	0.0035	0.0017	0.0018	0.0359	0.0319	0.0304	0.0751	0.0173	0.1037	0.0029
10	rs117330795	91797396	1.08	0.0664216607683517	0.89	0.325204496311925	0.278356432123817	0.287382279670815	0.0197	0.0172	0.0166	0.0034	0.1563	0.0034	0.0031	0.0656	0.0015	0.079	0.1241	0.0269	0.0034	0.147	0.0206	0.0032	0.0035	0.0017	0.0018	0.0359	0.0319	0.0304	0.0751	0.0173	0.1037	0.0029
10	rs1325731	91800409	1.08	0.0664216607683517	0.89	0.325204496311925	0.278450016021451	0.28749965602549	0.0197	0.0172	0.0166	0.0034	0.1563	0.0034	0.0031	0.0656	0.0015	0.079	0.1241	0.0269	0.0034	0.147	0.0206	0.0032	0.0035	0.0017	0.0018	0.0359	0.0319	0.0304	0.0751	0.0173	0.1037	0.0029
10	rs10160105	91809661	1.08	0.0664216607683517	0.89	0.325204496311925	0.278777692883345	0.287734452506649	0.0197	0.0172	0.0166	0.0034	0.1563	0.0034	0.0031	0.0656	0.0015	0.079	0.1241	0.0269	0.0034	0.147	0.0205	0.0032	0.0035	0.0017	0.0018	0.0359	0.0319	0.0304	0.0751	0.0173	0.1037	0.0029
10	rs72820782	91822605	1.08	0.0664216607683517	0.89	0.325204496311925	0.272633558062196	0.282465703172052	0.0197	0.0172	0.0165	0.0034	0.1563	0.0035	0.0031	0.0654	0.0015	0.0791	0.1242	0.027	0.0035	0.1467	0.0205	0.0032	0.0035	0.0017	0.0018	0.0359	0.0318	0.0306	0.075	0.0173	0.1038	0.003
10	rs11816763	91827701	1.08	0.0664216607683517	0.89	0.325204496311925	0.271109056031573	0.276066770175467	0.0197	0.0172	0.0165	0.0034	0.1562	0.0035	0.0031	0.0654	0.0016	0.0791	0.1242	0.027	0.0035	0.1467	0.0205	0.0032	0.0035	0.0016	0.0018	0.0359	0.0318	0.0306	0.0749	0.0173	0.1039	0.003
10	rs2148024	91835403	1.08	0.0664216607683517	0.89	0.325204496311925	0.270325508417904	0.270864990982029	0.0197	0.0172	0.0165	0.0034	0.1562	0.0035	0.0031	0.0654	0.0016	0.0791	0.1242	0.027	0.0035	0.1466	0.0205	0.0032	0.0035	0.0016	0.0018	0.0359	0.0319	0.0307	0.0748	0.0173	0.104	0.003
10	rs4933548	91846739	1.08	0.0664216607683517	0.89	0.325204496311925	0.266471859185222	0.263177223189051	0.0198	0.0171	0.0165	0.0034	0.1564	0.0035	0.0031	0.0653	0.0016	0.0792	0.1242	0.027	0.0035	0.1465	0.0205	0.0032	0.0035	0.0016	0.0018	0.0359	0.0318	0.0307	0.0747	0.0173	0.1041	0.003
10	rs75654237	91860687	1.08	0.0664216607683517	0.89	0.325204496311925	0.259709960774506	0.257939203760382	0.0198	0.0171	0.0164	0.0034	0.1566	0.0035	0.0031	0.0652	0.0016	0.0793	0.1241	0.0271	0.0035	0.1463	0.0205	0.0032	0.0035	0.0016	0.0018	0.0359	0.0318	0.0307	0.0746	0.0173	0.1042	0.0031
10	rs74147747	91872580	1.08	0.0664216607683517	0.89	0.325204496311925	0.257820984631275	0.254993235137525	0.0198	0.0171	0.0164	0.0034	0.1567	0.0035	0.0031	0.0651	0.0016	0.0794	0.1241	0.0271	0.0035	0.1461	0.0204	0.0032	0.0034	0.0016	0.0018	0.0359	0.0318	0.0307	0.0746	0.0174	0.1042	0.0031
10	rs77543874	91896875	1.08	0.0664216607683517	0.89	0.325204496311925	0.336489521265082	0.269828313292017	0.0198	0.0171	0.0164	0.0034	0.1563	0.0035	0.0031	0.0649	0.0017	0.0793	0.124	0.0272	0.0036	0.1457	0.0198	0.0032	0.0034	0.0017	0.0019	0.0358	0.0327	0.0307	0.0744	0.0174	0.1041	0.0042
10	rs2182237	91898866	1.08	0.0664216607683517	0.89	0.325204496311925	0.355323931724239	0.270634511739007	0.0198	0.0171	0.0164	0.0034	0.1562	0.0035	0.0031	0.0648	0.0018	0.0792	0.1239	0.0272	0.0036	0.1455	0.0199	0.0032	0.0034	0.0018	0.0019	0.0357	0.0329	0.0307	0.0744	0.0174	0.104	0.0044
10	rs11186033	91899092	1.08	0.0664216607683517	0.89	0.325204496311925	0.358844132679687	0.269483027978752	0.0198	0.0171	0.0164	0.0034	0.1563	0.0035	0.0031	0.0648	0.0018	0.0792	0.1239	0.0272	0.0037	0.1454	0.0199	0.0032	0.0034	0.0018	0.0019	0.0357	0.0329	0.0307	0.0743	0.0174	0.1039	0.0044
10	rs79947286	91909243	1.08	0.0664216607683517	0.9	0.289513196358555	2.26186293493694	0.379375988548969	0.0198	0.0169	0.0163	0.0034	0.156	0.0035	0.0031	0.0633	0.0023	0.0786	0.1227	0.0275	0.0102	0.1411	0.0198	0.0032	0.0034	0.0023	0.0021	0.0344	0.034	0.0306	0.0732	0.0175	0.102	0.0076
10	rs10881760	91923751	1.08	0.0664216607683517	0.9	0.289513196358555	3.26947420520845	0.352913350053384	0.0195	0.0167	0.0179	0.0034	0.1555	0.0035	0.0031	0.0618	0.0024	0.0782	0.1215	0.0306	0.0114	0.137	0.0237	0.0032	0.0034	0.0024	0.0021	0.0332	0.0337	0.0312	0.0718	0.0197	0.1	0.0082
10	rs985602	91927661	1.08	0.0664216607683517	0.9	0.289513196358555	2.61498253999305	0.293505109976614	0.0192	0.0165	0.0181	0.0034	0.1556	0.0035	0.0031	0.0619	0.0021	0.0783	0.1215	0.0309	0.0106	0.1373	0.0241	0.0032	0.0039	0.0023	0.0022	0.0335	0.0337	0.0312	0.072	0.0198	0.1002	0.0071
10	rs999903	91928041	1.08	0.0664216607683517	0.9	0.289513196358555	2.53419133855992	0.280483049118444	0.0192	0.0165	0.0181	0.0034	0.1556	0.0036	0.0033	0.0619	0.0021	0.078	0.1215	0.0309	0.0105	0.1372	0.0241	0.0033	0.004	0.0023	0.0022	0.0335	0.0337	0.0313	0.072	0.0198	0.1002	0.007
10	rs1329181	91928189	1.08	0.0664216607683517	0.9	0.289513196358555	2.123397533413	0.240092258422934	0.0188	0.0164	0.0181	0.0034	0.1555	0.0036	0.0033	0.0618	0.0021	0.078	0.1236	0.0308	0.0101	0.1372	0.0241	0.0033	0.004	0.0023	0.0018	0.0335	0.0337	0.0313	0.072	0.0195	0.1002	0.0066
10	rs80057180	91930211	1.08	0.0664216607683517	0.9	0.289513196358555	2.09683818163656	0.248908903717352	0.0188	0.0164	0.0181	0.0034	0.1556	0.0036	0.0033	0.0618	0.0021	0.078	0.1235	0.0309	0.0101	0.1372	0.0241	0.0033	0.004	0.0023	0.0018	0.0335	0.0337	0.0313	0.072	0.0195	0.1002	0.0066
10	rs117537377	91935866	1.08	0.0664216607683517	0.9	0.289513196358555	2.05659001831538	0.286561054103229	0.0188	0.0164	0.018	0.0034	0.1557	0.0036	0.0033	0.0618	0.0021	0.078	0.1234	0.031	0.0101	0.1368	0.0241	0.0033	0.004	0.0024	0.0018	0.0337	0.0337	0.0312	0.072	0.0196	0.1	0.0066
10	rs17091683	91948716	1.08	0.0664216607683517	0.9	0.289513196358555	2.01203831289242	0.283283331766947	0.0188	0.0164	0.0179	0.0035	0.156	0.0037	0.0033	0.0617	0.0021	0.0781	0.1233	0.031	0.0102	0.1363	0.0241	0.0033	0.004	0.0024	0.0019	0.0338	0.0336	0.0312	0.072	0.0196	0.1	0.0065
10	rs1329171	91951743	1.08	0.0664216607683517	0.9	0.289513196358555	1.99914707136837	0.285154906800068	0.0188	0.0164	0.0179	0.0035	0.156	0.0037	0.0033	0.0617	0.0021	0.0781	0.1232	0.031	0.0102	0.1363	0.0241	0.0034	0.004	0.0024	0.0019	0.0338	0.0336	0.0312	0.072	0.0196	0.1	0.0065
10	rs80222107	91952567	1.08	0.0664216607683517	0.92	0.226487429171296	1.99637241720321	0.295988851062191	0.0188	0.0164	0.0179	0.0035	0.156	0.0037	0.0033	0.0617	0.0021	0.0781	0.1232	0.031	0.0102	0.1362	0.0241	0.0034	0.004	0.0024	0.0019	0.0338	0.0335	0.0312	0.072	0.0196	0.1	0.0065
10	rs1329168	91959194	1.08	0.0664216607683517	0.94	0.173887076546345	1.96549507671402	0.322017050540141	0.0188	0.0164	0.0178	0.0035	0.1563	0.0037	0.0033	0.0617	0.0022	0.0781	0.1232	0.031	0.0102	0.1361	0.0241	0.0033	0.004	0.0025	0.0019	0.0339	0.0335	0.0313	0.0719	0.0196	0.0999	0.0065
10	rs11186062	91959714	1.08	0.0664216607683517	0.94	0.173887076546345	1.91647336657371	0.300856207541521	0.0188	0.0164	0.0177	0.0034	0.1565	0.0037	0.0033	0.0618	0.0022	0.0781	0.1232	0.031	0.0101	0.1359	0.0241	0.0034	0.0039	0.0025	0.0018	0.0339	0.0334	0.0313	0.0719	0.0197	0.0999	0.0065
10	rs1854036	91960473	1.09	0.0564630724803212	0.94	0.173887076546345	1.47959021029609	0.2887917581057	0.0191	0.0165	0.0171	0.0034	0.158	0.0039	0.0033	0.062	0.0026	0.0783	0.1226	0.0313	0.01	0.1342	0.0239	0.0034	0.0038	0.0027	0.0018	0.0344	0.0325	0.0314	0.072	0.02	0.0996	0.0066
10	rs2250245	91962670	1.1	0.0477200328108175	0.94	0.173887076546345	1.01203029010977	0.395765968581526	0.0192	0.0166	0.0158	0.003	0.1607	0.0043	0.0032	0.0617	0.0031	0.0781	0.1219	0.0324	0.0096	0.133	0.0235	0.0035	0.0032	0.0031	0.0017	0.035	0.0304	0.0318	0.0747	0.0206	0.0986	0.0059
10	rs2250149	91963463	1.1	0.0477200328108175	0.94	0.173887076546345	0.999470401963141	0.389468952418388	0.0192	0.0166	0.0157	0.003	0.1608	0.0043	0.0032	0.0618	0.0031	0.0781	0.1219	0.0323	0.0096	0.133	0.0234	0.0035	0.0032	0.0031	0.0017	0.0351	0.0304	0.0318	0.0747	0.0206	0.0986	0.0059
10	rs2771213	91964177	1.1	0.0477200328108175	0.94	0.173887076546345	0.991075744039366	0.379757912824782	0.0192	0.0166	0.0157	0.003	0.1608	0.0042	0.0032	0.0618	0.0031	0.0781	0.1219	0.0323	0.0095	0.1331	0.0234	0.0035	0.0032	0.0031	0.0017	0.0351	0.0304	0.0319	0.0747	0.0206	0.0986	0.0059
10	rs72822746	91965978	1.1	0.0477200328108175	0.94	0.173887076546345	1.00488223391503	0.378739687126192	0.0192	0.0166	0.0158	0.003	0.1608	0.0042	0.0032	0.0617	0.0031	0.078	0.1219	0.0323	0.0096	0.1331	0.0234	0.0035	0.0032	0.0031	0.0017	0.035	0.0304	0.032	0.0746	0.0206	0.0986	0.0059
10	rs191261038	91967576	1.1	0.0477200328108175	0.94	0.173887076546345	1.00496823213766	0.383327710641924	0.0192	0.0166	0.0157	0.003	0.1608	0.0042	0.0032	0.0617	0.0031	0.0779	0.122	0.0323	0.0095	0.1331	0.0234	0.0035	0.0032	0.0031	0.0016	0.035	0.0303	0.032	0.0747	0.0206	0.0986	0.006
10	rs11186070	91967636	1.1	0.0477200328108175	0.94	0.173887076546345	0.999985300467258	0.383838442072956	0.0192	0.0166	0.0157	0.003	0.1608	0.0042	0.0032	0.0618	0.0031	0.078	0.1218	0.0323	0.0095	0.1332	0.0233	0.0035	0.0032	0.0031	0.0016	0.0351	0.0303	0.032	0.0748	0.0206	0.0986	0.0059
10	rs1034075	91970601	1.1	0.0477200328108175	0.94	0.173887076546345	1.00264733403771	0.382306817046772	0.0192	0.0166	0.0157	0.003	0.1609	0.0042	0.0032	0.0617	0.0031	0.078	0.1219	0.0323	0.0096	0.1333	0.0233	0.0035	0.0032	0.0031	0.0016	0.0351	0.0302	0.032	0.0748	0.0206	0.0987	0.0059
10	rs118083586	91971305	1.1	0.0477200328108175	0.94	0.173887076546345	1.01030597939351	0.383327710641924	0.0192	0.0166	0.0157	0.003	0.1609	0.0042	0.0032	0.0617	0.0031	0.0778	0.1218	0.0323	0.0095	0.1333	0.0233	0.0035	0.0032	0.0031	0.0016	0.0351	0.0302	0.032	0.0748	0.0206	0.0989	0.0059
10	rs75658470	91972175	1.1	0.0477200328108175	0.94	0.173887076546345	1.00806616628326	0.382817168902082	0.0192	0.0166	0.0157	0.003	0.1609	0.0042	0.0032	0.0616	0.0032	0.0778	0.1218	0.0323	0.0095	0.1333	0.0233	0.0035	0.0032	0.0031	0.0016	0.0351	0.0302	0.032	0.0748	0.0206	0.0989	0.0059
10	rs10881769	91973558	1.1	0.0477200328108175	0.97	0.112481740502774	1.00987508883232	0.399505879599629	0.0192	0.0166	0.0156	0.003	0.1609	0.0042	0.0032	0.0615	0.0033	0.0778	0.1218	0.0323	0.0095	0.1333	0.0233	0.0035	0.0032	0.0031	0.0016	0.035	0.0302	0.032	0.0748	0.0206	0.099	0.006
10	rs74589126	91976270	1.1	0.0477200328108175	0.97	0.112481740502774	1.02205486583758	0.449645280655943	0.0192	0.0166	0.0156	0.003	0.1609	0.0042	0.0032	0.0615	0.0033	0.0778	0.1218	0.0323	0.0095	0.1333	0.0233	0.0035	0.0032	0.0031	0.0016	0.0351	0.0301	0.032	0.0749	0.0206	0.0989	0.006
10	rs699207	91977937	1.1	0.0477200328108175	0.96	0.130782650589638	1.06088151097968	0.469893597831811	0.0192	0.0166	0.0156	0.003	0.161	0.0042	0.0032	0.0615	0.0033	0.0778	0.1218	0.0323	0.0095	0.1333	0.0233	0.0035	0.0032	0.0031	0.0016	0.035	0.0301	0.032	0.0749	0.0205	0.0989	0.006
10	rs10881770	91995319	1.1	0.0477200328108175	0.96	0.130782650589638	1.22291387559355	0.473133263052596	0.0192	0.0166	0.0156	0.003	0.1612	0.0042	0.0032	0.0614	0.0033	0.0778	0.1218	0.0323	0.0095	0.1333	0.0232	0.0034	0.0032	0.0031	0.0016	0.035	0.0299	0.0319	0.0747	0.0205	0.099	0.0059
10	rs117769532	92001830	1.1	0.0477200328108175	0.96	0.130782650589638	1.2482106366009	0.426477510138837	0.0192	0.0166	0.0155	0.003	0.1617	0.0042	0.0032	0.0613	0.0033	0.078	0.1219	0.0322	0.0095	0.1333	0.0232	0.0034	0.0031	0.0031	0.0016	0.0351	0.0297	0.0317	0.0746	0.0205	0.0993	0.0058
10	rs2026048	92007112	1.12	0.033473375534751	0.96	0.130782650589638	1.14769303882765	0.185749077005445	0.0194	0.0166	0.0147	0.0027	0.1696	0.0037	0.0028	0.059	0.0037	0.0808	0.1239	0.0312	0.0095	0.1328	0.0222	0.0031	0.0025	0.0031	0.0015	0.0365	0.026	0.0301	0.0727	0.0198	0.1024	0.004
10	rs76689777	92009222	1.12	0.033473375534751	0.96	0.130782650589638	1.12663654281088	0.158657391375239	0.0196	0.0167	0.0146	0.0027	0.1705	0.0037	0.0027	0.0589	0.0036	0.081	0.1241	0.0311	0.0095	0.1327	0.0222	0.0031	0.0025	0.0031	0.0015	0.0366	0.0256	0.03	0.0725	0.0197	0.1026	0.0038
10	rs17092701	92021128	1.11	0.0400902197142525	0.96	0.130782650589638	1.44487752517949	0.17685467971828	0.0202	0.0168	0.0141	0.0025	0.1742	0.0033	0.0024	0.0578	0.0036	0.0822	0.1252	0.031	0.0092	0.1323	0.0218	0.0028	0.0023	0.0032	0.0015	0.037	0.0233	0.0294	0.0711	0.0195	0.1046	0.0026
10	rs10219117	92022480	1.1	0.0477200328108175	0.96	0.130782650589638	1.24980416699755	0.133480399793742	0.0203	0.0168	0.0141	0.0025	0.1747	0.0033	0.0024	0.0577	0.0036	0.0824	0.1254	0.031	0.0091	0.1323	0.0218	0.0028	0.0022	0.0032	0.0015	0.0371	0.0231	0.0294	0.0709	0.0196	0.1047	0.0025
10	rs7923314	92022761	1.1	0.0477200328108175	0.96	0.130782650589638	1.25862955330338	0.129694001351637	0.0203	0.0168	0.0141	0.0025	0.1747	0.0033	0.0024	0.0577	0.0036	0.0823	0.1253	0.031	0.0091	0.1324	0.0219	0.0027	0.0022	0.0032	0.0015	0.037	0.0231	0.0294	0.0709	0.0196	0.1048	0.0025
10	rs10509597	92030619	1.1	0.0477200328108175	0.96	0.130782650589638	1.16452090390809	0.120930346404373	0.0203	0.0169	0.0141	0.0025	0.175	0.0032	0.0023	0.0576	0.0036	0.0824	0.1254	0.0309	0.0091	0.1324	0.0218	0.0027	0.0022	0.0032	0.0015	0.0368	0.023	0.0295	0.0707	0.0197	0.105	0.0028
10	rs74148522	92032220	1.1	0.0477200328108175	0.96	0.130782650589638	0.987060018903582	0.130951656068962	0.0203	0.0168	0.014	0.0025	0.1758	0.0032	0.0023	0.0571	0.0036	0.0827	0.1254	0.0306	0.0091	0.1322	0.0217	0.0027	0.0022	0.0032	0.0015	0.0368	0.0228	0.0296	0.0704	0.0197	0.1048	0.0036
10	rs17092874	92036154	1.09	0.0564630724803212	0.97	0.112481740502774	0.75025359240667	0.103284917946136	0.0202	0.0169	0.014	0.0024	0.1769	0.0031	0.0022	0.0566	0.0036	0.0831	0.1254	0.0303	0.0091	0.132	0.0216	0.0027	0.0022	0.0033	0.0014	0.0367	0.0226	0.0297	0.0702	0.0198	0.1044	0.0044
10	rs1326847	92038648	1.09	0.0564630724803212	0.97	0.112481740502774	0.750405580703599	0.102709789909883	0.0202	0.0169	0.014	0.0024	0.1769	0.0031	0.0022	0.0566	0.0036	0.0831	0.1254	0.0303	0.0091	0.1321	0.0216	0.0027	0.0022	0.0033	0.0014	0.0367	0.0226	0.0297	0.0702	0.0198	0.1045	0.0044
10	rs12783212	92039445	1.09	0.0564630724803212	0.97	0.112481740502774	0.751545923337653	0.102873984975318	0.0202	0.0169	0.014	0.0024	0.1769	0.0031	0.0022	0.0566	0.0036	0.0831	0.1255	0.0303	0.0091	0.1321	0.0216	0.0027	0.0022	0.0033	0.0014	0.0367	0.0226	0.0297	0.0702	0.0198	0.1044	0.0045
10	rs78737277	92040112	1.09	0.0564630724803212	0.97	0.112481740502774	0.758785707515459	0.103861291198418	0.0202	0.0169	0.014	0.0024	0.1769	0.0031	0.0022	0.0566	0.0036	0.0831	0.1255	0.0303	0.0091	0.1321	0.0215	0.0027	0.0022	0.0033	0.0014	0.0367	0.0226	0.0297	0.0702	0.0198	0.1045	0.0045
10	rs118083557	92043441	1.09	0.0564630724803212	0.97	0.112481740502774	0.758327559038918	0.105183376293743	0.0202	0.0168	0.014	0.0024	0.1769	0.0031	0.0022	0.0566	0.0036	0.0831	0.1254	0.0303	0.0091	0.1321	0.0215	0.0027	0.0022	0.0033	0.0014	0.0367	0.0226	0.0297	0.0702	0.0198	0.1045	0.0045
10	rs35180767	92047765	1.09	0.0564630724803212	0.97	0.112481740502774	0.757640563364511	0.106262326084331	0.0202	0.0168	0.014	0.0024	0.1769	0.0031	0.0022	0.0566	0.0036	0.0831	0.1254	0.0303	0.0091	0.1321	0.0215	0.0027	0.0022	0.0033	0.0014	0.0367	0.0226	0.0297	0.0702	0.0198	0.1045	0.0045
10	rs79652602	92049233	1.09	0.0564630724803212	0.97	0.112481740502774	0.74168822231209	0.119187917616413	0.0202	0.0168	0.014	0.0024	0.177	0.0031	0.0022	0.0565	0.0035	0.0832	0.1253	0.0302	0.0091	0.1321	0.0215	0.0027	0.0022	0.0033	0.0014	0.0368	0.0226	0.0296	0.0702	0.0198	0.1044	0.0045
10	rs80175269	92050115	1.09	0.0564630724803212	0.98	0.0961760782036991	0.744260868016689	0.118753801228155	0.0202	0.0168	0.014	0.0024	0.177	0.0031	0.0022	0.0565	0.0035	0.0832	0.1253	0.0302	0.0091	0.1321	0.0216	0.0027	0.0022	0.0033	0.0014	0.0368	0.0226	0.0296	0.0702	0.0198	0.1044	0.0045
10	rs1887183	92053061	1.09	0.0564630724803212	0.99	0.0817332193164052	0.726110098925344	0.111550874796345	0.0203	0.0168	0.0139	0.0024	0.177	0.0031	0.0022	0.0564	0.0035	0.0832	0.1253	0.0303	0.0091	0.1321	0.0216	0.0027	0.0022	0.0034	0.0015	0.0368	0.0226	0.0296	0.0701	0.0198	0.1043	0.0045
10	rs61858920	92063027	1.09	0.0564630724803212	0.99	0.0817332193164052	0.676479692070645	0.10131825227347	0.0203	0.0168	0.014	0.0024	0.1774	0.0031	0.0022	0.0562	0.0035	0.0832	0.1254	0.0302	0.009	0.1319	0.0216	0.0026	0.0022	0.0034	0.0015	0.0367	0.0224	0.0295	0.0702	0.0198	0.1044	0.0048
10	rs2419663	92066282	1.08	0.0664216607683517	0.99	0.0817332193164052	0.624579320582594	0.0858200580892257	0.0204	0.0168	0.014	0.0025	0.1775	0.0031	0.0021	0.0561	0.0036	0.0833	0.1255	0.0302	0.0089	0.1318	0.0216	0.0026	0.0023	0.0033	0.0015	0.0366	0.0223	0.0295	0.0702	0.0198	0.1045	0.0049
10	rs76004620	92075170	1.08	0.0664216607683517	0.99	0.0817332193164052	0.528541309617221	0.0772845495125372	0.0204	0.0168	0.0142	0.0025	0.1776	0.0031	0.0022	0.0555	0.0036	0.0842	0.1255	0.0301	0.0089	0.1318	0.0216	0.0027	0.0023	0.0034	0.0015	0.0365	0.022	0.0292	0.0698	0.0197	0.1046	0.0054
10	rs74148554	92077121	1.08	0.0664216607683517	0.99	0.0817332193164052	0.485138308997116	0.0776512785487973	0.0204	0.0168	0.0143	0.0025	0.1777	0.0031	0.0022	0.0551	0.0036	0.0848	0.1254	0.03	0.0088	0.1317	0.0215	0.0027	0.0024	0.0034	0.0016	0.0365	0.0218	0.029	0.0696	0.0197	0.1047	0.0057
10	rs7074051	92077387	1.08	0.0664216607683517	0.99	0.0817332193164052	0.443952907883215	0.0737283500334822	0.0204	0.0168	0.0143	0.0025	0.1777	0.0031	0.0022	0.055	0.0036	0.0849	0.1254	0.03	0.0087	0.1316	0.0215	0.0027	0.0024	0.0034	0.0016	0.0365	0.0218	0.0291	0.0696	0.0197	0.1047	0.0057
10	rs74148555	92079842	1.07	0.0776994191057832	0.99	0.0817332193164052	0.121614342451147	0.0390034073936742	0.0209	0.0167	0.0146	0.0027	0.1796	0.0034	0.0024	0.0532	0.0035	0.0854	0.1257	0.0296	0.0061	0.1313	0.0214	0.0029	0.0026	0.0034	0.0015	0.0367	0.0215	0.0279	0.0692	0.0204	0.1058	0.0064
10	rs1326161	92079984	1.07	0.0776994191057832	0.99	0.0817332193164052	0.111893002282894	0.033312189063451	0.0209	0.0166	0.0147	0.0028	0.1798	0.0035	0.0024	0.0529	0.0034	0.0856	0.1257	0.0296	0.0059	0.1313	0.0214	0.003	0.0027	0.0034	0.0015	0.0369	0.0215	0.0276	0.0692	0.0205	0.1059	0.0065
10	rs76804822	92080790	1.07	0.0776994191057832	0.99	0.0817332193164052	0.163216944946593	0.0216304487048716	0.0216	0.016	0.0144	0.0029	0.1819	0.0036	0.0027	0.0517	0.003	0.0859	0.1259	0.0285	0.0054	0.1304	0.0221	0.0032	0.0029	0.0031	0.0013	0.0384	0.0212	0.0272	0.0684	0.0197	0.107	0.0068
10	rs75677852	92082138	1.07	0.0776994191057832	0.99	0.0817332193164052	0.20426717799678	0.0256936337481979	0.0217	0.0159	0.0141	0.0031	0.1825	0.0038	0.0029	0.0514	0.0028	0.086	0.1259	0.0281	0.0053	0.1299	0.0223	0.0034	0.003	0.0029	0.0012	0.039	0.0211	0.0269	0.0683	0.0194	0.1073	0.0068
10	rs111720138	92086724	1.07	0.0776994191057832	0.99	0.0817332193164052	0.192057749076563	0.0187463260199467	0.0217	0.0159	0.0141	0.0031	0.1826	0.0038	0.0029	0.0514	0.0028	0.086	0.126	0.028	0.0053	0.1298	0.0223	0.0035	0.0031	0.0029	0.0012	0.0391	0.021	0.0269	0.0682	0.0194	0.1074	0.0068
10	rs71479036	92087402	1.07	0.0776994191057832	0.99	0.0817332193164052	0.189705048840874	0.0167154648821006	0.0217	0.0159	0.0141	0.0032	0.1826	0.0038	0.0029	0.0514	0.0028	0.086	0.126	0.028	0.0053	0.1297	0.0223	0.0035	0.0031	0.0029	0.0012	0.0391	0.021	0.0269	0.0682	0.0194	0.1074	0.0068
10	rs1001064	92090455	1.07	0.0776994191057832	0.99	0.0817332193164052	0.171552133394559	0.0155308614229182	0.0217	0.0159	0.0141	0.0032	0.1827	0.0038	0.0029	0.0513	0.0028	0.086	0.126	0.028	0.0053	0.1297	0.0223	0.0035	0.0031	0.003	0.0012	0.0391	0.021	0.0269	0.0681	0.0194	0.1074	0.0068
10	rs1326164	92091978	1.07	0.0776994191057832	0.99	0.0817332193164052	0.170341482658174	0.0139517604891262	0.0217	0.0158	0.0141	0.0032	0.1828	0.0038	0.0029	0.0512	0.0028	0.0861	0.126	0.0281	0.0053	0.1298	0.0223	0.0035	0.0031	0.003	0.0012	0.0391	0.0211	0.0268	0.0681	0.0194	0.1074	0.0068
10	rs78726621	92095755	1.07	0.0776994191057832	0.99	0.0817332193164052	0.158134667383948	0.0029569681568497	0.0218	0.0157	0.0142	0.0032	0.1859	0.0039	0.003	0.0514	0.0026	0.086	0.1264	0.028	0.0051	0.1319	0.0222	0.0036	0.0032	0.0028	0.001	0.0391	0.021	0.0268	0.0679	0.0191	0.1073	0.0022
10	rs12571204	92095819	1.07	0.0776994191057832	0.99	0.0817332193164052	0.153815255082287	0.00269759498794566	0.0218	0.0157	0.0142	0.0032	0.186	0.0039	0.003	0.0514	0.0026	0.086	0.1264	0.028	0.0051	0.1319	0.0222	0.0036	0.0032	0.0027	0.0011	0.0391	0.0211	0.0268	0.0679	0.0191	0.1073	0.0021
10	rs12413992	92106307	1.07	0.0776994191057832	1	0.069019173236101	0.142076454511353	0.00186868145220474	0.0218	0.0153	0.0142	0.0032	0.1868	0.0039	0.0031	0.0516	0.0024	0.0862	0.1267	0.0279	0.0049	0.1315	0.0224	0.0037	0.0032	0.0025	0.001	0.039	0.0211	0.0269	0.0675	0.0186	0.1078	0.002
10	rs7898470	92106907	1.07	0.0776994191057832	1	0.069019173236101	0.136367600057463	0.00206931501657165	0.0219	0.0147	0.0144	0.0033	0.1879	0.004	0.0031	0.0518	0.0022	0.0862	0.1272	0.0277	0.0047	0.1313	0.0224	0.0038	0.0033	0.0023	0.001	0.0389	0.0208	0.0269	0.0671	0.0183	0.1084	0.0019
10	rs78953830	92109785	1.06	0.0904005175896243	1	0.069019173236101	0.13370421344643	0.00760655170616494	0.022	0.0139	0.0146	0.0034	0.1914	0.0038	0.0031	0.0518	0.0016	0.087	0.1286	0.0274	0.0042	0.1298	0.0218	0.004	0.0031	0.0018	7e-04	0.0392	0.0206	0.0262	0.0677	0.0174	0.1088	0.0016
10	rs17094111	92121337	1.06	0.0904005175896243	1	0.069019173236101	0.130192047985379	0.00675142240247479	0.022	0.0139	0.0146	0.0034	0.1915	0.0038	0.0031	0.0519	0.0016	0.0871	0.1286	0.0274	0.0041	0.1298	0.0218	0.004	0.0031	0.0018	7e-04	0.0392	0.0206	0.0262	0.0677	0.0174	0.1088	0.0016
10	rs75928821	92124196	1.06	0.0904005175896243	1	0.069019173236101	0.13070768506593	0.00721990081902487	0.022	0.0139	0.0146	0.0034	0.1915	0.0038	0.0031	0.0519	0.0016	0.0871	0.1286	0.0274	0.0041	0.1298	0.0218	0.004	0.0031	0.0018	7e-04	0.0392	0.0206	0.0262	0.0677	0.0174	0.1088	0.0016
10	rs10785956	92132199	1.06	0.0904005175896243	1	0.069019173236101	0.131773170442771	0.0057576504652526	0.022	0.0139	0.0145	0.0034	0.1916	0.0038	0.0031	0.0519	0.0015	0.0871	0.1286	0.0274	0.0041	0.1298	0.0218	0.004	0.0031	0.0018	7e-04	0.0392	0.0206	0.0262	0.0678	0.0174	0.1088	0.0016
10	rs7914603	92136784	1.06	0.0904005175896243	1	0.069019173236101	0.131864740845596	0.00588532865155103	0.022	0.0139	0.0145	0.0034	0.1916	0.0038	0.0031	0.0519	0.0015	0.0872	0.1287	0.0274	0.0041	0.1298	0.0218	0.004	0.0031	0.0018	7e-04	0.0392	0.0206	0.0262	0.0678	0.0174	0.1088	0.0016
10	rs12354589	92152393	1.06	0.0904005175896243	1	0.069019173236101	0.130343578084856	0.00623306115034961	0.0221	0.0138	0.0145	0.0035	0.1918	0.0038	0.0031	0.0518	0.0015	0.0873	0.1288	0.0273	0.0041	0.1297	0.0218	0.004	0.0031	0.0017	7e-04	0.0392	0.0207	0.0262	0.0678	0.0173	0.1088	0.0015
10	rs11186154	92153461	1.06	0.0904005175896243	1	0.069019173236101	0.13070768506593	0.00636618263033342	0.0221	0.0138	0.0145	0.0035	0.1918	0.0038	0.0031	0.0518	0.0015	0.0873	0.1289	0.0273	0.0041	0.1296	0.0218	0.004	0.0031	0.0017	7e-04	0.0392	0.0207	0.0262	0.0678	0.0173	0.1088	0.0015
10	rs117139125	92168329	1.06	0.0904005175896243	1.01	0.0578993944755651	0.138527363976633	0.00775426394954749	0.0221	0.0137	0.0145	0.0035	0.1923	0.0038	0.0031	0.0518	0.0014	0.0873	0.1291	0.0272	0.004	0.1294	0.0217	0.004	0.0031	0.0017	6e-04	0.0393	0.0207	0.0261	0.0677	0.0173	0.109	0.0015
10	rs75114935	92174263	1.06	0.0904005175896243	1.01	0.0578993944755651	0.139409600552115	0.00797861070731316	0.0221	0.0137	0.0145	0.0035	0.1924	0.0038	0.0031	0.0518	0.0014	0.0873	0.1292	0.0272	0.004	0.1294	0.0217	0.004	0.0031	0.0017	6e-04	0.0393	0.0208	0.0261	0.0677	0.0173	0.109	0.0015
10	rs117431515	92188114	1.06	0.0904005175896243	1.01	0.0578993944755651	0.142523869491599	0.00872416374101251	0.0221	0.0136	0.0145	0.0036	0.1925	0.0038	0.0031	0.0518	0.0013	0.0873	0.1295	0.0271	0.004	0.1293	0.0217	0.004	0.0031	0.0016	6e-04	0.0393	0.0208	0.026	0.0676	0.0172	0.1091	0.0015
10	rs4933588	92189876	1.06	0.0904005175896243	1.01	0.0578993944755651	0.142395950911372	0.0088032617126953	0.0221	0.0136	0.0145	0.0036	0.1925	0.0038	0.0031	0.0518	0.0013	0.0873	0.1295	0.0271	0.004	0.1293	0.0217	0.004	0.0031	0.0016	6e-04	0.0394	0.0208	0.026	0.0676	0.0172	0.1091	0.0015
10	rs2487781	92194934	1.06	0.0904005175896243	1.01	0.0578993944755651	0.144450880647189	0.00875048868656048	0.0221	0.0136	0.0145	0.0036	0.1925	0.0038	0.0031	0.0518	0.0013	0.0872	0.1294	0.0271	0.004	0.1293	0.0217	0.004	0.0031	0.0016	6e-04	0.0393	0.0208	0.026	0.0676	0.0172	0.1092	0.0015
10	rs2490320	92204687	1.06	0.0904005175896243	1	0.069019173236101	0.14115233849366	0.00888272903441235	0.0221	0.0136	0.0144	0.0036	0.1925	0.0038	0.0031	0.0518	0.0013	0.0872	0.1296	0.0272	0.0039	0.1292	0.0217	0.004	0.0031	0.0016	6e-04	0.0393	0.0208	0.026	0.0676	0.0172	0.1091	0.0015
10	rs77383662	92209081	1.06	0.0904005175896243	1	0.069019173236101	0.142651856659932	0.00890930020209289	0.0221	0.0136	0.0144	0.0036	0.1925	0.0038	0.0031	0.0518	0.0013	0.0872	0.1296	0.0272	0.0039	0.1293	0.0217	0.004	0.003	0.0016	6e-04	0.0393	0.0208	0.026	0.0676	0.0172	0.1091	0.0015
10	rs1274335	92262549	1.06	0.0904005175896243	1	0.069019173236101	0.143871156235319	0.0179051556398911	0.0221	0.0131	0.0145	0.0035	0.1941	0.0037	0.0032	0.0519	0.0011	0.0873	0.1312	0.0273	0.0037	0.1284	0.0215	0.0041	0.003	0.0014	5e-04	0.0393	0.0204	0.0261	0.0669	0.0168	0.1097	0.0013
10	rs111704787	92264522	1.06	0.0904005175896243	1	0.069019173236101	0.14342122020955	0.0181707512241324	0.0221	0.0131	0.0145	0.0035	0.1941	0.0037	0.0032	0.0519	0.0011	0.0873	0.1313	0.0272	0.0037	0.1284	0.0215	0.0041	0.003	0.0014	5e-04	0.0393	0.0204	0.0261	0.0669	0.0168	0.1097	0.0013
10	rs11186211	92289433	1.06	0.0904005175896243	1	0.069019173236101	0.144708982069068	0.0189401321400861	0.022	0.013	0.0146	0.0035	0.1941	0.0037	0.0032	0.0519	0.0011	0.0873	0.1313	0.0273	0.0037	0.1285	0.0215	0.0041	0.003	0.0014	5e-04	0.0392	0.0204	0.026	0.0669	0.0168	0.1097	0.0014
10	rs77713165	92289637	1.06	0.0904005175896243	1	0.069019173236101	0.144805840890153	0.0189790100433625	0.022	0.013	0.0146	0.0035	0.1941	0.0037	0.0032	0.0519	0.0011	0.0873	0.1313	0.0273	0.0037	0.1285	0.0215	0.0041	0.003	0.0013	5e-04	0.0392	0.0204	0.026	0.0669	0.0168	0.1097	0.0014
10	rs1274386	92292960	1.06	0.0904005175896243	1	0.069019173236101	0.141725503503013	0.0187850094271995	0.022	0.0131	0.0145	0.0035	0.1941	0.0037	0.0032	0.0518	0.0011	0.0873	0.1315	0.0273	0.0037	0.1285	0.0215	0.0041	0.003	0.0013	5e-04	0.0393	0.0204	0.026	0.067	0.0168	0.1095	0.0014
10	rs1418052	92293555	1.06	0.0904005175896243	1	0.069019173236101	0.141470592101385	0.0188237317520134	0.022	0.0131	0.0145	0.0035	0.1941	0.0037	0.0032	0.0518	0.0011	0.0873	0.1315	0.0273	0.0037	0.1285	0.0215	0.0041	0.003	0.0013	5e-04	0.0393	0.0204	0.026	0.067	0.0168	0.1095	0.0014
10	rs17096993	92299474	1.06	0.0904005175896243	1	0.069019173236101	0.136835381704628	0.0189012931176396	0.022	0.013	0.0146	0.0035	0.1941	0.0037	0.0032	0.0518	0.0011	0.0874	0.1315	0.0273	0.0037	0.1285	0.0215	0.0041	0.003	0.0013	5e-04	0.0392	0.0204	0.026	0.0671	0.0168	0.1095	0.0014
10	rs17097104	92303944	1.06	0.0904005175896243	1	0.069019173236101	0.10923370963406	0.0210131208452679	0.0222	0.0128	0.0147	0.0033	0.1941	0.0036	0.0032	0.0519	0.0011	0.0878	0.1323	0.0272	0.0037	0.1282	0.0213	0.0041	0.003	0.0013	5e-04	0.0391	0.0203	0.0259	0.0674	0.0164	0.1094	0.0014
10	rs76165759	92306462	1.06	0.0904005175896243	1	0.069019173236101	0.108175634781828	0.0210540076613062	0.0222	0.0128	0.0147	0.0033	0.1941	0.0036	0.0032	0.0519	0.0011	0.0878	0.1323	0.0272	0.0037	0.1282	0.0213	0.0041	0.003	0.0013	5e-04	0.0391	0.0203	0.0259	0.0674	0.0164	0.1094	0.0014
10	rs6583715	92319869	1.06	0.0904005175896243	1	0.069019173236101	0.104535732404685	0.0215890254334355	0.0222	0.0128	0.0147	0.0032	0.1942	0.0036	0.0032	0.0519	0.0011	0.0878	0.1324	0.0273	0.0036	0.1281	0.0213	0.0041	0.003	0.0013	5e-04	0.039	0.0203	0.026	0.0674	0.0164	0.1093	0.0014
10	rs1938460	92322951	1.06	0.0904005175896243	1	0.069019173236101	0.104482780888598	0.0215476404171918	0.0222	0.0127	0.0147	0.0032	0.1942	0.0036	0.0032	0.0519	0.0011	0.0878	0.1324	0.0273	0.0037	0.1281	0.0212	0.0041	0.0029	0.0013	5e-04	0.039	0.0204	0.026	0.0674	0.0164	0.1093	0.0014
10	rs72807136	92331036	1.06	0.0904005175896243	1	0.069019173236101	0.103664165458214	0.0215062936658683	0.0222	0.0127	0.0147	0.0032	0.1941	0.0036	0.0032	0.0519	0.0011	0.0878	0.1325	0.0273	0.0037	0.1281	0.0212	0.0041	0.0029	0.0013	5e-04	0.039	0.0204	0.026	0.0674	0.0164	0.1093	0.0014
10	rs79634284	92340380	1.06	0.0904005175896243	1	0.069019173236101	0.0986320172180312	0.0220886267442524	0.0222	0.0127	0.0148	0.0032	0.1939	0.0036	0.0031	0.0514	0.0011	0.0877	0.1334	0.0272	0.0037	0.1278	0.0212	0.0041	0.0029	0.0013	5e-04	0.039	0.0202	0.0265	0.0674	0.0164	0.1092	0.0014
10	rs61859292	92343214	1.06	0.0904005175896243	1	0.069019173236101	0.0986830981547931	0.0222984157894186	0.0222	0.0127	0.0148	0.0032	0.1939	0.0036	0.0031	0.0512	0.0011	0.0876	0.1337	0.0272	0.0037	0.1278	0.0212	0.0041	0.0029	0.0013	5e-04	0.0389	0.0202	0.0267	0.0675	0.0164	0.1092	0.0014
10	rs117839419	92347862	1.06	0.0904005175896243	1	0.069019173236101	0.0976646256299366	0.0220886267442524	0.0222	0.0127	0.0148	0.0032	0.1938	0.0036	0.0031	0.0512	0.0011	0.0876	0.1337	0.0272	0.0037	0.1277	0.0212	0.0041	0.0029	0.0013	5e-04	0.039	0.0202	0.0268	0.0674	0.0164	0.1091	0.0013
10	rs118014672	92384521	1.06	0.0904005175896243	1	0.069019173236101	0.089153983888124	0.021713409974373	0.0222	0.0126	0.0151	0.0032	0.1934	0.0036	0.0031	0.0512	0.0011	0.0879	0.134	0.0272	0.0037	0.1274	0.0211	0.0041	0.0029	0.0012	5e-04	0.039	0.0203	0.027	0.0676	0.0166	0.1087	0.0013
10	rs2800126	92392234	1.06	0.0904005175896243	1	0.069019173236101	0.0891060699468327	0.0219632108936365	0.0222	0.0126	0.0151	0.0032	0.1934	0.0036	0.0031	0.0512	0.0011	0.0879	0.134	0.0272	0.0037	0.1273	0.0211	0.0041	0.0029	0.0012	5e-04	0.039	0.0203	0.027	0.0676	0.0166	0.1087	0.0013
10	rs2800190	92412484	1.06	0.0904005175896243	1	0.069019173236101	0.085605664666523	0.021713409974373	0.0221	0.0126	0.0153	0.0033	0.1931	0.0036	0.0031	0.0513	0.0011	0.0882	0.1342	0.0272	0.0037	0.1271	0.0211	0.0041	0.0028	0.0012	5e-04	0.0389	0.0203	0.0271	0.0677	0.0166	0.1086	0.0013
10	rs2420189	92414920	1.06	0.0904005175896243	1.01	0.0578993944755651	0.0852791551054111	0.0215890254334355	0.0221	0.0126	0.0153	0.0033	0.1931	0.0037	0.0031	0.0513	0.0011	0.0882	0.1343	0.0272	0.0037	0.127	0.0211	0.0041	0.0028	0.0012	5e-04	0.0388	0.0203	0.0271	0.0678	0.0166	0.1085	0.0013
10	rs17524032	92430963	1.06	0.0904005175896243	1.01	0.0578993944755651	0.0828327661039107	0.0208906907801202	0.0221	0.0127	0.0153	0.0032	0.193	0.0037	0.0031	0.0513	0.0011	0.0882	0.1342	0.0271	0.0037	0.1269	0.0211	0.0041	0.0028	0.0012	5e-04	0.0388	0.0203	0.0272	0.0679	0.0166	0.1086	0.0013
10	rs2800163	92431189	1.06	0.0904005175896243	1.01	0.0578993944755651	0.0822851704586635	0.0206468682382012	0.0221	0.0127	0.0153	0.0032	0.193	0.0037	0.0031	0.0513	0.0011	0.0882	0.1342	0.0271	0.0037	0.1269	0.0211	0.0041	0.0028	0.0012	5e-04	0.0388	0.0203	0.0272	0.0679	0.0166	0.1086	0.0013
10	rs1936614	92434957	1.06	0.0904005175896243	1.01	0.0578993944755651	0.0786273927335208	0.0193699254919187	0.0223	0.0127	0.0154	0.0032	0.1926	0.0036	0.0031	0.0513	0.0011	0.0882	0.1343	0.0271	0.0037	0.1267	0.021	0.0041	0.0028	0.0012	5e-04	0.0388	0.0203	0.0273	0.0679	0.0166	0.1086	0.0013
10	rs17452486	92439545	1.06	0.0904005175896243	1.01	0.0578993944755651	0.06442651413485	0.0139851904949278	0.0228	0.0128	0.0156	0.0032	0.1922	0.0037	0.0031	0.0516	0.0012	0.0884	0.1344	0.0271	0.0037	0.1259	0.0205	0.004	0.0027	0.0012	5e-04	0.0389	0.0204	0.0275	0.068	0.0168	0.1083	0.0013
10	rs2800156	92441337	1.06	0.0904005175896243	1.01	0.0578993944755651	0.058078598606914	0.010989116418805	0.0231	0.0128	0.0157	0.0032	0.1916	0.0037	0.0031	0.0517	0.0012	0.0883	0.1345	0.0271	0.0038	0.1255	0.0202	0.004	0.0027	0.0012	5e-04	0.039	0.0204	0.028	0.0681	0.0169	0.1081	0.0013
10	rs113610170	92446453	1.06	0.0904005175896243	1.01	0.0578993944755651	0.0391173740284798	0.0105204829500644	0.0232	0.0126	0.0162	0.0032	0.1918	0.0037	0.0032	0.0516	0.0012	0.089	0.134	0.0269	0.0036	0.1257	0.0198	0.004	0.0026	0.0013	6e-04	0.0389	0.0206	0.0284	0.0682	0.0171	0.1069	0.0013
10	rs117735800	92446955	1.06	0.0904005175896243	1.01	0.0578993944755651	0.0374624958583255	0.0107242275523274	0.0232	0.0126	0.0163	0.0032	0.1919	0.0037	0.0032	0.0516	0.0012	0.089	0.134	0.0269	0.0036	0.1258	0.0198	0.004	0.0026	0.0013	6e-04	0.0389	0.0207	0.0284	0.0682	0.0172	0.1068	0.0013
10	rs117607905	92449965	1.05	0.104628957265627	1.01	0.0578993944755651	0.0370063492360406	0.0105784919877898	0.0232	0.0126	0.0163	0.0032	0.1919	0.0037	0.0032	0.0516	0.0012	0.089	0.134	0.0269	0.0036	0.1257	0.0198	0.004	0.0026	0.0013	7e-04	0.0389	0.0207	0.0284	0.0682	0.0172	0.1068	0.0013
10	rs2800146	92456074	1.05	0.104628957265627	1.01	0.0578993944755651	0.0362766333575685	0.0103187354506704	0.0232	0.0126	0.0164	0.0032	0.1919	0.0038	0.0033	0.0515	0.0012	0.0889	0.1339	0.0269	0.0036	0.1256	0.0198	0.004	0.0027	0.0013	7e-04	0.0389	0.0207	0.0284	0.0682	0.0173	0.1067	0.0013
10	rs74719186	92460611	1.05	0.104628957265627	1.01	0.0578993944755651	0.0356089628941167	0.0104049540046055	0.0232	0.0126	0.0164	0.0032	0.1919	0.0038	0.0033	0.0515	0.0012	0.089	0.134	0.0269	0.0036	0.1256	0.0198	0.004	0.0027	0.0013	7e-04	0.0389	0.0207	0.0284	0.0682	0.0173	0.1067	0.0013
10	rs7071656	92477634	1.05	0.104628957265627	1.01	0.0578993944755651	0.0333580510438033	0.010204348519475	0.0232	0.0126	0.0164	0.0032	0.1917	0.0037	0.0033	0.0514	0.0012	0.0891	0.1341	0.0268	0.0036	0.1255	0.0198	0.0039	0.0026	0.0013	7e-04	0.0389	0.0207	0.0285	0.0684	0.0173	0.1066	0.0013
10	rs11186290	92483791	1.05	0.104628957265627	1.01	0.0578993944755651	0.0326548556617645	0.0101473999207277	0.0232	0.0126	0.0164	0.0032	0.1917	0.0037	0.0033	0.0514	0.0012	0.0891	0.1341	0.0268	0.0036	0.1255	0.0198	0.0039	0.0026	0.0013	7e-04	0.0389	0.0207	0.0285	0.0685	0.0173	0.1066	0.0013
10	Affx-35556516	92503400	1.05	0.104628957265627	1.01	0.0578993944755651	0.0285631416534761	0.00958690181164856	0.0233	0.0127	0.0165	0.0031	0.1916	0.0037	0.0033	0.0514	0.0012	0.0891	0.1343	0.0267	0.0035	0.1255	0.0197	0.0039	0.0026	0.0014	7e-04	0.0388	0.0207	0.0286	0.0686	0.0173	0.1063	0.0013
10	rs3740048	92503619	1.05	0.104628957265627	1.01	0.0578993944755651	0.0285074586003157	0.00953175162733542	0.0233	0.0127	0.0165	0.0031	0.1915	0.0037	0.0033	0.0514	0.0012	0.0891	0.1343	0.0267	0.0035	0.1255	0.0197	0.0039	0.0026	0.0014	7e-04	0.0388	0.0207	0.0286	0.0686	0.0173	0.1063	0.0013
10	rs1935347	92505404	1.05	0.104628957265627	1.01	0.0578993944755651	0.0285519988941029	0.00947676515857021	0.0233	0.0127	0.0165	0.0031	0.1916	0.0037	0.0033	0.0515	0.0012	0.089	0.1343	0.0267	0.0035	0.1255	0.0197	0.0039	0.0026	0.0014	7e-04	0.0388	0.0207	0.0286	0.0686	0.0174	0.1063	0.0013
10	rs74545603	92510557	1.05	0.104628957265627	1.01	0.0578993944755651	0.0281860103588519	0.00934001547333486	0.0233	0.0127	0.0165	0.0031	0.1916	0.0037	0.0033	0.0515	0.0012	0.089	0.1343	0.0268	0.0035	0.1255	0.0197	0.0039	0.0026	0.0014	7e-04	0.0388	0.0207	0.0286	0.0687	0.0174	0.1062	0.0013
10	rs17454797	92510700	1.05	0.104628957265627	1.01	0.0578993944755651	0.0282854941700157	0.00936728350879615	0.0233	0.0127	0.0165	0.0031	0.1916	0.0037	0.0033	0.0514	0.0012	0.089	0.1343	0.0268	0.0035	0.1255	0.0197	0.0039	0.0026	0.0014	7e-04	0.0388	0.0207	0.0286	0.0687	0.0174	0.1062	0.0013
10	rs7920627	92544645	1.05	0.104628957265627	1.01	0.0578993944755651	0.0268938147926557	0.00882970978596769	0.0233	0.0126	0.0166	0.0031	0.1916	0.0037	0.0033	0.0514	0.0012	0.089	0.1342	0.0268	0.0035	0.1254	0.0197	0.0038	0.0026	0.0014	7e-04	0.0389	0.0207	0.0286	0.0689	0.0174	0.106	0.0014
10	rs117932094	92545534	1.05	0.104628957265627	1.01	0.0578993944755651	0.0273017791387124	0.00861927449289774	0.0233	0.0126	0.0166	0.0031	0.1916	0.0037	0.0033	0.0513	0.0012	0.089	0.1342	0.0268	0.0035	0.1254	0.0197	0.0038	0.0026	0.0014	7e-04	0.0389	0.0207	0.0286	0.0689	0.0175	0.1059	0.0014
10	rs1418214	92562377	1.05	0.104628957265627	1.01	0.0578993944755651	0.0274640201756625	0.00835992632533204	0.0234	0.0126	0.0166	0.0031	0.1916	0.0036	0.0033	0.0513	0.0012	0.089	0.1341	0.0269	0.0035	0.1254	0.0197	0.0038	0.0026	0.0014	7e-04	0.039	0.0207	0.0286	0.0689	0.0176	0.1058	0.0014
10	rs12765470	92575256	1.05	0.104628957265627	1	0.069019173236101	0.0268724636869753	0.00828292312282887	0.0234	0.0126	0.0166	0.0031	0.1916	0.0036	0.0032	0.0513	0.0012	0.089	0.1341	0.0268	0.0035	0.1254	0.0197	0.0038	0.0026	0.0014	8e-04	0.039	0.0207	0.0286	0.069	0.0176	0.1057	0.0014
10	rs111922060	92576260	1.05	0.104628957265627	1	0.069019173236101	0.0262060532087372	0.00813002667673375	0.0234	0.0126	0.0166	0.0031	0.1916	0.0036	0.0032	0.0513	0.0012	0.089	0.1341	0.0268	0.0035	0.1254	0.0197	0.0038	0.0026	0.0014	8e-04	0.039	0.0207	0.0286	0.069	0.0176	0.1056	0.0014
10	rs116914622	92583921	1.05	0.104628957265627	1	0.069019173236101	0.0254897676709316	0.00775426394954749	0.0234	0.0126	0.0166	0.0031	0.1916	0.0036	0.0032	0.0513	0.0012	0.0889	0.1341	0.0269	0.0035	0.1255	0.0197	0.0038	0.0026	0.0014	8e-04	0.039	0.0206	0.0286	0.0691	0.0176	0.1055	0.0014
10	rs1935349	92594343	1.05	0.104628957265627	1	0.069019173236101	0.0253052312735391	0.00763106748240267	0.0234	0.0126	0.0165	0.0031	0.1916	0.0036	0.0032	0.0513	0.0012	0.0888	0.1341	0.027	0.0035	0.1255	0.0197	0.0038	0.0026	0.0014	8e-04	0.0391	0.0206	0.0286	0.0692	0.0176	0.1054	0.0014
10	rs2420368	92598007	1.05	0.104628957265627	1	0.069019173236101	0.0246969971119588	0.00741190806594664	0.0234	0.0126	0.0166	0.0031	0.1915	0.0036	0.0032	0.0513	0.0012	0.0889	0.1341	0.027	0.0035	0.1255	0.0197	0.0038	0.0026	0.0014	8e-04	0.0391	0.0206	0.0286	0.0692	0.0176	0.1053	0.0014
10	rs11596991	92598458	1.05	0.104628957265627	1	0.069019173236101	0.0245065882567736	0.00748459053134696	0.0234	0.0126	0.0166	0.0031	0.1915	0.0036	0.0032	0.0513	0.0012	0.0889	0.1341	0.027	0.0035	0.1255	0.0197	0.0038	0.0026	0.0014	8e-04	0.0391	0.0206	0.0286	0.0692	0.0176	0.1053	0.0014
10	rs2226116	92600239	1.05	0.104628957265627	1	0.069019173236101	0.0238925600332127	0.00753325145155703	0.0234	0.0126	0.0166	0.0031	0.1915	0.0036	0.0032	0.0513	0.0012	0.0889	0.1342	0.027	0.0035	0.1255	0.0197	0.0038	0.0026	0.0014	8e-04	0.039	0.0207	0.0286	0.0692	0.0176	0.1052	0.0014
10	rs1891311	92618616	1.05	0.104628957265627	1	0.069019173236101	0.0207200143807594	0.00763106748240267	0.0234	0.0127	0.0165	0.0031	0.1913	0.0036	0.0032	0.0513	0.0012	0.0889	0.1342	0.0267	0.0036	0.1253	0.0198	0.0038	0.0026	0.0015	9e-04	0.039	0.0206	0.0284	0.0697	0.0175	0.1051	0.0014
10	rs75063692	92624484	1.05	0.104628957265627	1	0.069019173236101	0.0206051099020477	0.00748459053134696	0.0234	0.0127	0.0165	0.0031	0.1913	0.0036	0.0032	0.0513	0.0012	0.0889	0.1342	0.0267	0.0036	0.1253	0.0198	0.0038	0.0026	0.0015	9e-04	0.039	0.0206	0.0284	0.0697	0.0175	0.1051	0.0014
10	rs11544145	92631778	1.05	0.104628957265627	1	0.069019173236101	0.0204117085941484	0.00743609436313294	0.0234	0.0127	0.0165	0.0031	0.1913	0.0037	0.0033	0.0512	0.0012	0.0889	0.1342	0.0267	0.0036	0.1253	0.0198	0.0038	0.0026	0.0015	9e-04	0.039	0.0206	0.0284	0.0698	0.0175	0.105	0.0014
10	rs61857742	92632424	1.05	0.104628957265627	1	0.069019173236101	0.0202806005717869	0.00753325145155703	0.0234	0.0127	0.0165	0.0031	0.1913	0.0037	0.0033	0.0512	0.0012	0.0889	0.1342	0.0267	0.0036	0.1253	0.0198	0.0038	0.0026	0.0015	9e-04	0.039	0.0206	0.0284	0.0698	0.0175	0.105	0.0014
10	rs4586057	92632899	1.05	0.104628957265627	1	0.069019173236101	0.0199598127429817	0.00765562443403855	0.0234	0.0127	0.0165	0.0031	0.1913	0.0037	0.0033	0.0512	0.0012	0.0889	0.1342	0.0267	0.0036	0.1253	0.0198	0.0038	0.0026	0.0015	9e-04	0.039	0.0206	0.0284	0.0698	0.0175	0.105	0.0014
10	rs116852103	92648086	1.05	0.104628957265627	1	0.069019173236101	0.0197109712657793	0.00917726755517757	0.0234	0.0127	0.0165	0.0031	0.1913	0.0037	0.0033	0.0512	0.0012	0.0889	0.1342	0.0267	0.0036	0.1253	0.0198	0.0038	0.0026	0.0015	9e-04	0.0389	0.0206	0.0284	0.0698	0.0175	0.1049	0.0015
10	rs4568910	92662860	1.05	0.104628957265627	1.01	0.0578993944755651	0.0184923085813378	0.00885619889445047	0.0234	0.0127	0.0166	0.0031	0.1912	0.0037	0.0033	0.0512	0.0012	0.0889	0.1342	0.0267	0.0036	0.1253	0.0198	0.0038	0.0026	0.0016	9e-04	0.0389	0.0206	0.0284	0.0699	0.0175	0.1047	0.0015
10	rs41286918	92665837	1.05	0.104628957265627	1.01	0.0578993944755651	0.0183621811723527	0.00942194244073991	0.0234	0.0127	0.0166	0.0031	0.1912	0.0037	0.0033	0.0512	0.0012	0.089	0.1342	0.0267	0.0036	0.1253	0.0198	0.0038	0.0026	0.0016	9e-04	0.0389	0.0206	0.0284	0.0699	0.0175	0.1047	0.0015
10	rs66985412	92671795	1.05	0.104628957265627	1.01	0.0578993944755651	0.0194052093266085	0.0114681610084472	0.0234	0.0127	0.0165	0.0031	0.1911	0.0037	0.0033	0.0512	0.0012	0.089	0.1342	0.0268	0.0036	0.1253	0.0198	0.0038	0.0026	0.0016	9e-04	0.0388	0.0206	0.0284	0.0699	0.0175	0.1047	0.0015
10	rs58671078	92683763	1.05	0.104628957265627	1.01	0.0578993944755651	0.00900727113083677	0.00452514204512213	0.0236	0.0129	0.0166	0.0033	0.1907	0.0041	0.0036	0.0513	0.0012	0.0886	0.1341	0.0269	0.0037	0.1252	0.0202	0.004	0.0029	0.002	9e-04	0.0383	0.0207	0.0284	0.07	0.0176	0.1031	0.0015
10	rs80190764	92683865	1.06	0.0904005175896243	1.01	0.0578993944755651	0.00849871173754354	0.00469424179539084	0.0235	0.0129	0.0166	0.0033	0.1907	0.0041	0.0036	0.0513	0.0012	0.0887	0.1341	0.0269	0.0036	0.1252	0.0202	0.004	0.0029	0.002	9e-04	0.0383	0.0207	0.0285	0.07	0.0176	0.1031	0.0015
10	rs117298996	92684601	1.06	0.0904005175896243	1.01	0.0578993944755651	0.00887919584272505	0.00627727001482072	0.0235	0.0129	0.0166	0.0034	0.1907	0.0041	0.0036	0.0513	0.0012	0.0887	0.1341	0.0269	0.0036	0.1252	0.0202	0.004	0.0029	0.002	9e-04	0.0383	0.0207	0.0285	0.07	0.0176	0.103	0.0015
10	rs11594233	92684734	1.06	0.0904005175896243	1.01	0.0578993944755651	0.00891699868521909	0.00627727001482072	0.0235	0.0129	0.0166	0.0034	0.1907	0.0041	0.0036	0.0513	0.0012	0.0887	0.1341	0.0269	0.0036	0.1253	0.0202	0.004	0.0029	0.002	9e-04	0.0383	0.0207	0.0285	0.07	0.0176	0.103	0.0015
10	rs78980826	92684953	1.06	0.0904005175896243	1.01	0.0578993944755651	0.0090168137644503	0.00652336745166556	0.0235	0.0129	0.0166	0.0034	0.1907	0.0041	0.0036	0.0513	0.0012	0.0887	0.1341	0.0269	0.0036	0.1253	0.0202	0.004	0.0029	0.002	9e-04	0.0383	0.0207	0.0285	0.07	0.0176	0.103	0.0015
10	rs7905809	92686421	1.05	0.104628957265627	1.01	0.0578993944755651	0.00116957667493098	0.000453748570064122	0.024	0.0131	0.0171	0.004	0.186	0.005	0.0042	0.0514	0.0011	0.0877	0.1354	0.0275	0.0032	0.1256	0.0205	0.0042	0.0035	0.0024	0.0011	0.0378	0.0208	0.0291	0.0717	0.0191	0.0979	0.0017
10	rs77310729	92686482	1.04	0.120487900976968	1.01	0.0578993944755651	0.00102347751938764	0.000423495105548823	0.0241	0.0131	0.0171	0.004	0.1856	0.0051	0.0043	0.0514	0.0011	0.0877	0.1355	0.0276	0.0032	0.1257	0.0205	0.0042	0.0035	0.0025	0.0011	0.0378	0.0208	0.0292	0.0718	0.0192	0.0974	0.0017
10	rs72810830	92686595	1.04	0.120487900976968	1.01	0.0578993944755651	0.000864296631022708	0.000314325216551351	0.0241	0.0132	0.0172	0.0041	0.1851	0.0053	0.0044	0.0514	0.0011	0.0874	0.1364	0.0276	0.0031	0.1259	0.0205	0.0043	0.0037	0.0025	0.0012	0.0376	0.0208	0.0292	0.0721	0.0194	0.0957	0.0018
10	rs12247252	92686818	1.03	0.13807906481078	1.01	0.0578993944755651	0.000745489075966561	0.000248150272711477	0.0243	0.0134	0.0173	0.0043	0.1841	0.0056	0.0046	0.0514	0.001	0.0869	0.1379	0.0279	0.0029	0.126	0.0207	0.0044	0.004	0.0024	0.0012	0.0373	0.0207	0.0293	0.0725	0.0198	0.0933	0.0019
10	rs74888596	92687829	1.03	0.13807906481078	1.01	0.0578993944755651	0.00115358491470317	0.000660985852974072	0.0244	0.0135	0.0173	0.0045	0.1824	0.0059	0.0047	0.0516	0.001	0.0866	0.1381	0.0277	0.0025	0.1269	0.021	0.0045	0.0042	0.0023	0.0011	0.0372	0.0211	0.0294	0.0734	0.0202	0.0918	0.002
10	rs1539479	92688298	1.02	0.157502178544443	1.01	0.0578993944755651	0.00118670644359416	0.000540355628394033	0.0244	0.0135	0.0174	0.0046	0.1824	0.0059	0.0047	0.0516	9e-04	0.0866	0.1381	0.0277	0.0025	0.1269	0.021	0.0045	0.0042	0.0023	0.0011	0.0372	0.0211	0.0294	0.0734	0.0203	0.0917	0.002
10	rs111426634	92689303	1.02	0.157502178544443	1.01	0.0578993944755651	0.000854748349965653	0.000326950825862494	0.0244	0.0135	0.0173	0.0045	0.1825	0.0058	0.0046	0.0518	0.001	0.0867	0.1382	0.0276	0.0025	0.1261	0.021	0.0045	0.0042	0.0023	0.0014	0.0371	0.0211	0.0294	0.0736	0.0202	0.0917	0.002
10	rs34646333	92693375	1.02	0.157502178544443	1.01	0.0578993944755651	0.000817420790346806	0.000344234037075963	0.0244	0.0136	0.0172	0.0045	0.1825	0.0058	0.0045	0.0519	0.001	0.0871	0.1381	0.0275	0.0024	0.1264	0.021	0.0045	0.0042	0.0022	0.0014	0.0368	0.0209	0.0295	0.0739	0.0202	0.0916	0.002
10	rs61857750	92699366	1.02	0.157502178544443	1.01	0.0578993944755651	0.000828047499348394	0.000433446134411611	0.0244	0.0136	0.0171	0.0045	0.1825	0.0058	0.0045	0.052	0.001	0.0873	0.1381	0.0274	0.0024	0.1265	0.021	0.0045	0.0043	0.0022	0.0014	0.0367	0.0208	0.0295	0.0741	0.0202	0.0914	0.002
10	rs75255761	92700690	1.02	0.157502178544443	1.01	0.0578993944755651	0.00121181136113645	0.000464100796511987	0.0243	0.0137	0.017	0.0045	0.1827	0.0059	0.0045	0.0511	9e-04	0.0875	0.1381	0.0274	0.0024	0.1268	0.021	0.0045	0.0043	0.0022	0.0014	0.0368	0.0207	0.0296	0.0742	0.0201	0.0914	0.002
10	rs72810833	92701315	1.02	0.157502178544443	1.01	0.0578993944755651	0.00145111618808373	0.000469327338919269	0.0243	0.0138	0.017	0.0045	0.1829	0.0059	0.0045	0.0507	9e-04	0.0876	0.1381	0.0274	0.0023	0.127	0.021	0.0045	0.0043	0.0022	0.0014	0.0368	0.0207	0.0297	0.0743	0.0201	0.0914	0.002
10	rs11186376	92703922	1.02	0.157502178544443	1.01	0.0578993944755651	0.00170685319118837	0.000495966331982338	0.0243	0.0138	0.0169	0.0045	0.183	0.0059	0.0045	0.0504	9e-04	0.0876	0.1381	0.0274	0.0023	0.1272	0.021	0.0045	0.0043	0.0021	0.0014	0.0369	0.0207	0.0298	0.0743	0.0201	0.0914	0.002
10	rs76701677	92716330	1.02	0.157502178544443	1.01	0.0578993944755651	0.00175369991837717	0.000611063947404755	0.0243	0.0138	0.0169	0.0045	0.183	0.006	0.0045	0.0505	9e-04	0.0876	0.138	0.0273	0.0023	0.1272	0.021	0.0046	0.0043	0.0021	0.0014	0.0369	0.0207	0.0298	0.0742	0.0201	0.0913	0.002
10	rs75997250	92723269	1.02	0.157502178544443	1.01	0.0578993944755651	0.0017695448174913	0.000623334480715441	0.0243	0.0138	0.0169	0.0045	0.1829	0.006	0.0045	0.0506	9e-04	0.0876	0.138	0.0273	0.0022	0.1272	0.021	0.0046	0.0043	0.0021	0.0014	0.0369	0.0206	0.0298	0.0742	0.0202	0.0913	0.002
10	rs57701885	92724037	1.02	0.157502178544443	1.01	0.0578993944755651	0.00177087043901855	0.000617181768562378	0.0243	0.0138	0.0169	0.0045	0.1829	0.006	0.0045	0.0506	9e-04	0.0876	0.138	0.0273	0.0022	0.1272	0.021	0.0046	0.0043	0.0021	0.0014	0.0369	0.0206	0.0298	0.0742	0.0202	0.0913	0.002
10	rs67584469	92727798	1.02	0.157502178544443	1.01	0.0578993944755651	0.00169530139552309	0.000617181768562378	0.0243	0.0138	0.0169	0.0045	0.1829	0.006	0.0045	0.0506	9e-04	0.0876	0.138	0.0274	0.0022	0.1273	0.021	0.0046	0.0043	0.0021	0.0014	0.0369	0.0206	0.0297	0.0742	0.0202	0.0914	0.002
10	rs74472826	92733574	1.02	0.157502178544443	1.01	0.0578993944755651	0.00162360278234203	0.000667383991389218	0.0243	0.0138	0.017	0.0045	0.1826	0.006	0.0045	0.0507	9e-04	0.0876	0.1381	0.0274	0.0022	0.1274	0.021	0.0046	0.0043	0.0021	0.0014	0.0369	0.0206	0.0296	0.0742	0.0202	0.0913	0.002
10	rs12218436	92739374	1.02	0.157502178544443	1.01	0.0578993944755651	0.00160392544982449	0.000875886930428015	0.0243	0.0138	0.017	0.0045	0.1825	0.006	0.0045	0.0507	9e-04	0.0876	0.1381	0.0274	0.0022	0.1275	0.0211	0.0046	0.0043	0.0021	0.0014	0.0369	0.0206	0.0296	0.0743	0.0202	0.0913	0.002
10	rs118086696	92743716	1.02	0.157502178544443	1.01	0.0578993944755651	0.00157597883326971	0.000906138809779874	0.0243	0.0138	0.017	0.0045	0.1824	0.006	0.0045	0.0507	9e-04	0.0876	0.1381	0.0274	0.0022	0.1275	0.0211	0.0046	0.0043	0.0021	0.0014	0.0369	0.0206	0.0295	0.0743	0.0202	0.0913	0.002
10	rs17535998	92753721	1.02	0.157502178544443	1.01	0.0578993944755651	0.00147039749197002	0.000944775274673544	0.0242	0.0139	0.0172	0.0045	0.1821	0.006	0.0045	0.0509	9e-04	0.0875	0.1381	0.0274	0.0021	0.1276	0.0212	0.0046	0.0043	0.0021	0.0014	0.0369	0.0206	0.0292	0.0744	0.0203	0.0912	0.002
10	rs7917186	92753967	1.02	0.157502178544443	1.01	0.0578993944755651	0.00147382161309969	0.00108302142320466	0.0242	0.0139	0.0172	0.0045	0.1821	0.006	0.0045	0.0509	9e-04	0.0875	0.138	0.0274	0.0021	0.1276	0.0212	0.0046	0.0043	0.0021	0.0014	0.0369	0.0206	0.0292	0.0744	0.0203	0.0912	0.002
10	rs11186413	92758506	1.02	0.157502178544443	1.01	0.0578993944755651	0.00139997291432568	0.00150124297017339	0.0242	0.0139	0.0173	0.0045	0.1821	0.0061	0.0046	0.0511	9e-04	0.0876	0.1378	0.0274	0.0021	0.1275	0.0212	0.0046	0.0044	0.0021	0.0014	0.0369	0.0206	0.0291	0.0744	0.0204	0.0911	0.002
10	rs74976776	92760108	1.02	0.157502178544443	1.01	0.0578993944755651	0.00137603759683265	0.00136290102176225	0.0242	0.0139	0.0173	0.0045	0.1821	0.0061	0.0046	0.0511	9e-04	0.0876	0.1377	0.0274	0.0021	0.1275	0.0213	0.0046	0.0044	0.0021	0.0014	0.0369	0.0206	0.0291	0.0744	0.0205	0.0911	0.002
10	rs117440180	92762242	1.02	0.157502178544443	1.01	0.0578993944755651	0.00138687559623594	0.00152161919750671	0.0242	0.0139	0.0173	0.0045	0.1821	0.0061	0.0046	0.0511	9e-04	0.0876	0.1377	0.0274	0.0021	0.1275	0.0213	0.0046	0.0044	0.0021	0.0014	0.0368	0.0206	0.0291	0.0744	0.0205	0.091	0.002
10	rs113350718	92767371	1.02	0.157502178544443	1.01	0.0578993944755651	0.00134924434377501	0.00115179030942708	0.0242	0.0139	0.0173	0.0045	0.182	0.0061	0.0046	0.0512	9e-04	0.0876	0.1376	0.0273	0.0021	0.1275	0.0213	0.0046	0.0044	0.0021	0.0014	0.0368	0.0206	0.0291	0.0744	0.0205	0.0909	0.002
10	rs934901	92769660	1.02	0.157502178544443	1.02	0.0482398620390144	0.00136098046937079	0.000952612454641915	0.0242	0.0139	0.0174	0.0045	0.1821	0.0061	0.0046	0.0512	9e-04	0.0876	0.1375	0.0273	0.0022	0.1275	0.0213	0.0046	0.0044	0.0021	0.0014	0.0368	0.0206	0.0291	0.0744	0.0205	0.0908	0.002
10	rs182350301	92771814	1.02	0.157502178544443	1.02	0.0482398620390144	0.00148298432948205	0.00153186499016227	0.0242	0.0139	0.0174	0.0045	0.182	0.0062	0.0046	0.0512	9e-04	0.0873	0.1375	0.0274	0.0022	0.1274	0.0214	0.0046	0.0044	0.0021	0.0014	0.0368	0.0206	0.0291	0.0744	0.0206	0.091	0.002
10	rs11186417	92782127	1.02	0.157502178544443	1	0.069019173236101	0.00179486940320451	0.00102480279222665	0.024	0.0139	0.0176	0.0045	0.1821	0.0064	0.0047	0.0512	9e-04	0.0874	0.1371	0.0276	0.0023	0.1269	0.0217	0.0048	0.0046	0.0021	0.0014	0.0367	0.0203	0.0292	0.0744	0.0209	0.0902	0.0021
10	rs3910157	92782813	1.02	0.157502178544443	0.99	0.0817332193164052	0.00181642209958297	0.00107459308257861	0.024	0.0139	0.0176	0.0045	0.1821	0.0064	0.0047	0.0512	9e-04	0.0875	0.1371	0.0275	0.0023	0.1268	0.0218	0.0048	0.0046	0.0021	0.0014	0.0367	0.0203	0.0292	0.0744	0.0209	0.0902	0.0021
10	rs57080705	92791166	1.01	0.178854520006857	0.99	0.0817332193164052	0.00154367786612335	0.00206931501657165	0.024	0.0139	0.0179	0.0046	0.1814	0.0067	0.005	0.0513	0.001	0.0873	0.137	0.0277	0.0024	0.1266	0.0222	0.0051	0.0048	0.0024	0.0014	0.0363	0.02	0.0292	0.0739	0.0212	0.0897	0.0021
10	rs10509615	92791516	1.01	0.178854520006857	0.99	0.0817332193164052	0.0015555778651355	0.00264172567169616	0.024	0.014	0.0181	0.0047	0.1808	0.0068	0.0051	0.0515	0.001	0.0875	0.1365	0.0275	0.0024	0.1264	0.0223	0.0052	0.0049	0.0024	0.0014	0.0364	0.02	0.0293	0.0735	0.0214	0.0896	0.0021
10	rs3843230	92795690	1.01	0.178854520006857	0.99	0.0817332193164052	0.00248046661922331	0.0119885264120081	0.024	0.0142	0.0188	0.0051	0.1782	0.0074	0.0053	0.0522	0.0011	0.0877	0.1348	0.0273	0.0028	0.1265	0.023	0.006	0.0053	0.0027	0.0011	0.036	0.0198	0.0295	0.0728	0.022	0.0893	0.0022
10	rs2002551	92795781	1.01	0.178854520006857	0.99	0.0817332193164052	0.00265568809644827	0.0137520216307888	0.0239	0.0142	0.0188	0.0052	0.1781	0.0074	0.0053	0.0522	0.0011	0.0875	0.1348	0.0273	0.0028	0.1264	0.0231	0.006	0.0053	0.0026	0.0011	0.0361	0.0198	0.0295	0.0728	0.022	0.0893	0.0022
10	rs2420500	92795895	1.01	0.178854520006857	0.99	0.0817332193164052	0.00270193462602116	0.0132589918451705	0.0239	0.0142	0.0188	0.0052	0.178	0.0074	0.0053	0.0523	0.0011	0.0875	0.1348	0.0273	0.0028	0.1263	0.0231	0.006	0.0053	0.0026	0.0012	0.0361	0.0198	0.0296	0.0728	0.022	0.0893	0.0022
10	rs1431856	92797757	1.01	0.178854520006857	0.99	0.0817332193164052	0.00312050878946678	0.0202034593411173	0.024	0.0143	0.0187	0.0052	0.1775	0.0075	0.0053	0.0523	0.0011	0.0878	0.1342	0.0273	0.0027	0.126	0.0232	0.0063	0.0054	0.0026	0.0011	0.0363	0.0198	0.0296	0.0727	0.0222	0.0895	0.0022
10	rs6583747	92800518	1.01	0.178854520006857	0.99	0.0817332193164052	0.00312678144143024	0.0189401321400861	0.024	0.0143	0.0187	0.0052	0.1774	0.0075	0.0053	0.0523	0.0011	0.0878	0.1342	0.0273	0.0027	0.1259	0.0233	0.0063	0.0054	0.0026	0.0011	0.0363	0.0198	0.0296	0.0727	0.0222	0.0895	0.0022
10	rs117414562	92803107	1.01	0.178854520006857	0.99	0.0817332193164052	0.00330652471756595	0.0222563817634736	0.024	0.0143	0.0187	0.0052	0.1774	0.0075	0.0053	0.0523	0.0012	0.0878	0.1341	0.0273	0.0027	0.1259	0.0233	0.0063	0.0054	0.0026	0.0011	0.0364	0.0197	0.0296	0.0726	0.0222	0.0896	0.0023
10	rs61857898	92808994	1.01	0.178854520006857	0.99	0.0817332193164052	0.00352418200364451	0.0295075739799362	0.024	0.0143	0.0187	0.0052	0.1773	0.0076	0.0053	0.0522	0.0012	0.0877	0.134	0.0273	0.0028	0.1259	0.0233	0.0063	0.0054	0.0026	0.0011	0.0365	0.0198	0.0296	0.0726	0.0223	0.0897	0.0023
10	rs117422007	92821376	1.01	0.178854520006857	0.99	0.0817332193164052	0.00378213692483003	0.0472743959780184	0.0241	0.0142	0.0187	0.0052	0.1771	0.0076	0.0053	0.0521	0.0012	0.0877	0.1338	0.0273	0.0028	0.1259	0.0234	0.0063	0.0054	0.0026	0.0011	0.0366	0.0199	0.0295	0.0725	0.0223	0.0899	0.0023
10	rs79802990	92822294	1.01	0.178854520006857	0.99	0.0817332193164052	0.00393286937758409	0.05791583074535	0.0241	0.0142	0.0188	0.0052	0.177	0.0076	0.0053	0.0521	0.0012	0.0877	0.1338	0.0273	0.0028	0.1259	0.0234	0.0063	0.0054	0.0026	0.0011	0.0366	0.0199	0.0295	0.0725	0.0223	0.0899	0.0023
10	rs12250178	92823921	1.01	0.178854520006857	0.99	0.0817332193164052	0.00401381412927464	0.0667559690699651	0.0241	0.0142	0.0188	0.0052	0.1769	0.0076	0.0053	0.0521	0.0012	0.0877	0.1338	0.0273	0.0028	0.1258	0.0234	0.0064	0.0055	0.0026	0.0011	0.0367	0.0199	0.0294	0.0725	0.0224	0.0899	0.0022
10	rs17460578	92831290	1.01	0.178854520006857	0.99	0.0817332193164052	0.00420073962015994	0.104356314327584	0.0243	0.0141	0.019	0.0053	0.1755	0.0076	0.0054	0.0521	0.0013	0.0876	0.1337	0.0274	0.0028	0.1254	0.0235	0.0064	0.0056	0.0027	0.0011	0.0369	0.0199	0.0296	0.0723	0.0226	0.0903	0.0022
10	rs34989031	92833812	1.01	0.178854520006857	0.99	0.0817332193164052	0.00409088640343413	0.10726204707087	0.0243	0.0141	0.0191	0.0053	0.1754	0.0076	0.0054	0.0521	0.0013	0.0876	0.1336	0.0274	0.0028	0.1252	0.0236	0.0064	0.0056	0.0027	0.0011	0.0369	0.0199	0.0296	0.0722	0.0227	0.0904	0.0022
10	rs61857902	92836310	1.01	0.178854520006857	0.99	0.0817332193164052	0.00433723715735879	0.109272280801697	0.0243	0.0141	0.0191	0.0053	0.1752	0.0076	0.0054	0.0521	0.0013	0.0875	0.1336	0.0274	0.0028	0.1251	0.0236	0.0064	0.0056	0.0027	0.0012	0.0369	0.0199	0.0296	0.0722	0.0227	0.0904	0.0022
10	rs17539363	92836529	1.01	0.178854520006857	0.99	0.0817332193164052	0.00439444430707922	0.115388302334708	0.0244	0.0141	0.0191	0.0053	0.1752	0.0076	0.0054	0.0521	0.0013	0.0875	0.1336	0.0274	0.0028	0.1251	0.0236	0.0064	0.0056	0.0027	0.0012	0.0369	0.0199	0.0296	0.0722	0.0227	0.0905	0.0022
10	rs79595377	92843848	1.01	0.178854520006857	0.99	0.0817332193164052	0.00521214657287878	0.143678453793877	0.0244	0.014	0.0192	0.0053	0.1748	0.0076	0.0054	0.0522	0.0013	0.0874	0.1336	0.0273	0.0029	0.1251	0.0236	0.0064	0.0056	0.0027	0.0012	0.037	0.0199	0.0297	0.0721	0.0228	0.0906	0.0023
10	rs12415601	92848304	1.01	0.178854520006857	0.99	0.0817332193164052	0.00500878048741605	0.141080163726806	0.0244	0.014	0.0192	0.0053	0.1747	0.0076	0.0054	0.0522	0.0013	0.0874	0.1336	0.0273	0.0029	0.1251	0.0236	0.0064	0.0056	0.0027	0.0012	0.037	0.0199	0.0297	0.0721	0.0228	0.0906	0.0023
10	rs1870189	92848811	1.01	0.178854520006857	0.99	0.0817332193164052	0.005033095419728	0.140433289847481	0.0244	0.014	0.0192	0.0053	0.1747	0.0076	0.0054	0.0522	0.0013	0.0874	0.1336	0.0273	0.0029	0.1251	0.0236	0.0064	0.0056	0.0027	0.0012	0.037	0.0199	0.0296	0.0721	0.0228	0.0906	0.0023
10	rs74383175	92861497	1.01	0.178854520006857	0.99	0.0817332193164052	0.0181199955446532	0.196970848547838	0.0244	0.014	0.0193	0.0053	0.1739	0.0076	0.0054	0.0524	0.0013	0.0873	0.1335	0.0274	0.0029	0.1248	0.0237	0.0064	0.0056	0.0024	0.0012	0.037	0.0199	0.0295	0.0726	0.023	0.0905	0.0023
10	rs56248361	92864977	1.01	0.178854520006857	0.99	0.0817332193164052	0.0194813242638564	0.216516171603596	0.0244	0.014	0.0195	0.0054	0.1735	0.0076	0.0054	0.0526	0.0014	0.087	0.1335	0.0275	0.0029	0.1246	0.0238	0.0064	0.0057	0.0022	0.0013	0.0371	0.0199	0.0295	0.0727	0.0231	0.0904	0.0023
10	rs78041737	92867622	1.01	0.178854520006857	0.99	0.0817332193164052	0.0264374161515087	0.271095530975335	0.0243	0.0141	0.0195	0.0054	0.173	0.0077	0.0054	0.0526	0.0014	0.087	0.1334	0.0276	0.0029	0.1245	0.0238	0.0065	0.0057	0.0022	0.0013	0.0372	0.02	0.0295	0.0728	0.0231	0.0904	0.0023
10	rs112121821	92870847	1.01	0.178854520006857	0.99	0.0817332193164052	0.026521907270497	0.249919729101347	0.0243	0.0141	0.0196	0.0054	0.1724	0.0077	0.0055	0.0528	0.0014	0.0871	0.1333	0.0277	0.0029	0.1244	0.0238	0.0065	0.0057	0.0023	0.0013	0.0372	0.02	0.0295	0.0729	0.0231	0.0903	0.0023
10	rs76751738	92872126	1.01	0.178854520006857	0.99	0.0817332193164052	0.0234441731297089	0.226896709366062	0.0242	0.0141	0.0197	0.0055	0.1721	0.0077	0.0055	0.0528	0.0014	0.087	0.1332	0.0278	0.0029	0.1243	0.0239	0.0066	0.0058	0.0023	0.0013	0.0372	0.02	0.0296	0.073	0.0232	0.0903	0.0023
10	rs1431864	92872941	1.01	0.178854520006857	0.99	0.0817332193164052	0.0242675759344839	0.21170551676307	0.024	0.0142	0.02	0.0056	0.1717	0.0078	0.0055	0.0529	0.0014	0.0869	0.133	0.0279	0.0029	0.1236	0.024	0.0068	0.0059	0.0023	0.0014	0.0372	0.0201	0.0297	0.0731	0.0233	0.09	0.0023
10	rs17105731	92873811	1.02	0.157502178544443	0.99	0.0817332193164052	0.0151238013089334	0.125239297911218	0.0234	0.0147	0.0207	0.0061	0.1691	0.0079	0.0056	0.0545	0.0014	0.0866	0.1316	0.0286	0.0029	0.1237	0.0244	0.0068	0.0062	0.0024	0.0017	0.0366	0.0202	0.0301	0.0726	0.0234	0.0905	0.0022
10	rs10881885	92880112	1.02	0.157502178544443	0.99	0.0817332193164052	0.0470069910353619	0.407404028475456	0.0219	0.0159	0.0228	0.007	0.1618	0.0082	0.0056	0.0581	0.0013	0.0847	0.1285	0.0308	0.0029	0.124	0.0253	0.0068	0.0066	0.0026	0.0025	0.0345	0.0204	0.031	0.0714	0.0242	0.0926	0.0019
10	rs17105906	92883656	1.02	0.157502178544443	0.98	0.0961760782036991	0.0443827092886622	0.453649423986381	0.0219	0.0159	0.0228	0.007	0.1619	0.0082	0.0056	0.0582	0.0013	0.0845	0.1282	0.0308	0.0029	0.1242	0.0252	0.0068	0.0066	0.0026	0.0025	0.0345	0.0204	0.031	0.0713	0.0243	0.0928	0.0019
10	rs77974351	92885225	1.02	0.157502178544443	0.98	0.0961760782036991	0.0399704592128694	0.379630592788121	0.0219	0.0159	0.0228	0.007	0.162	0.0082	0.0056	0.0582	0.0013	0.0844	0.1281	0.0309	0.0029	0.1243	0.0252	0.0068	0.0066	0.0026	0.0025	0.0345	0.0204	0.0311	0.0713	0.0243	0.0929	0.0019
10	rs75326407	92886613	1.02	0.157502178544443	0.98	0.0961760782036991	0.0383316486495459	0.378103684830662	0.0219	0.0158	0.0228	0.007	0.162	0.0082	0.0056	0.0582	0.0013	0.0843	0.1281	0.0309	0.0029	0.1243	0.0252	0.0069	0.0066	0.0026	0.0025	0.0345	0.0204	0.0311	0.0712	0.0243	0.093	0.0019
10	rs11186444	92889697	1.02	0.157502178544443	0.98	0.0961760782036991	0.0358305632435857	0.356785456462011	0.022	0.0158	0.0229	0.007	0.1619	0.0082	0.0056	0.0582	0.0013	0.0841	0.1278	0.031	0.0029	0.1245	0.0252	0.0069	0.0066	0.0026	0.0025	0.0345	0.0205	0.0311	0.0712	0.0243	0.0931	0.0019
10	rs144357727	92889896	1.02	0.157502178544443	0.98	0.0961760782036991	0.0357392003809927	0.35154228611399	0.022	0.0158	0.0229	0.007	0.1619	0.0082	0.0056	0.0582	0.0013	0.0841	0.1278	0.031	0.0029	0.1245	0.0252	0.0069	0.0066	0.0026	0.0025	0.0345	0.0205	0.0311	0.0712	0.0243	0.0931	0.0019
10	rs61857938	92890749	1.02	0.157502178544443	0.98	0.0961760782036991	0.0350655661117271	0.339888818630347	0.022	0.0158	0.0229	0.007	0.1619	0.0082	0.0056	0.0582	0.0013	0.0841	0.1278	0.031	0.0029	0.1245	0.0252	0.0069	0.0066	0.0026	0.0025	0.0345	0.0205	0.0311	0.0712	0.0243	0.0932	0.0019
10	rs117705248	92890950	1.02	0.157502178544443	0.98	0.0961760782036991	0.0348088445610157	0.336070644071642	0.022	0.0158	0.0229	0.007	0.162	0.0082	0.0056	0.0582	0.0013	0.0841	0.1278	0.031	0.0029	0.1245	0.0252	0.0069	0.0066	0.0026	0.0025	0.0345	0.0205	0.0311	0.0712	0.0243	0.0932	0.0019
10	rs7068117	92891040	1.02	0.157502178544443	0.98	0.0961760782036991	0.0347448691810973	0.33373667732889	0.022	0.0158	0.0229	0.007	0.1619	0.0082	0.0056	0.0582	0.0013	0.0841	0.1277	0.031	0.0029	0.1246	0.0252	0.0069	0.0066	0.0026	0.0025	0.0345	0.0205	0.0311	0.0712	0.0243	0.0932	0.0019
10	rs7067899	92891064	1.02	0.157502178544443	0.98	0.0961760782036991	0.0346809757111016	0.332387600426347	0.022	0.0158	0.0229	0.007	0.1619	0.0082	0.0056	0.0582	0.0013	0.0841	0.1277	0.031	0.0029	0.1246	0.0252	0.0069	0.0066	0.0026	0.0025	0.0345	0.0205	0.0311	0.0712	0.0243	0.0932	0.0019
10	rs7915101	92894370	1.02	0.157502178544443	0.98	0.0961760782036991	0.0363689472659332	0.356035074889477	0.0219	0.0158	0.0229	0.007	0.162	0.0082	0.0056	0.0582	0.0013	0.0842	0.1276	0.031	0.0029	0.1246	0.0252	0.0069	0.0066	0.0026	0.0025	0.0345	0.0205	0.0311	0.0712	0.0243	0.0932	0.0018
10	rs7915122	92894406	1.02	0.157502178544443	0.98	0.0961760782036991	0.0369529390403768	0.357411118621469	0.0219	0.0158	0.0229	0.007	0.162	0.0082	0.0056	0.0583	0.0013	0.0842	0.1275	0.031	0.0029	0.1246	0.0252	0.0069	0.0066	0.0026	0.0025	0.0345	0.0205	0.0311	0.0712	0.0243	0.0931	0.0019
10	rs1982199	92909035	1.05	0.104628957265627	0.98	0.0961760782036991	0.111948248885155	0.468545449525885	0.0197	0.0166	0.0232	0.0069	0.1628	0.0076	0.0054	0.059	6e-04	0.0825	0.1273	0.0349	0.002	0.1194	0.0254	0.0069	0.0065	0.0024	0.0028	0.0322	0.0226	0.03	0.0719	0.0232	0.0999	0.0014
10	rs12767896	92909854	1.05	0.104628957265627	0.98	0.0961760782036991	0.092794166587624	0.488736220345517	0.0197	0.0166	0.0231	0.007	0.1628	0.0076	0.0054	0.059	6e-04	0.0824	0.1273	0.0349	0.002	0.1194	0.0254	0.0069	0.0065	0.0024	0.0028	0.0322	0.0226	0.03	0.072	0.0232	0.1	0.0014
10	rs3740298	92910645	1.05	0.104628957265627	0.98	0.0961760782036991	0.0865664477445525	0.502546253816385	0.0197	0.0166	0.0231	0.007	0.1629	0.0076	0.0054	0.059	6e-04	0.0824	0.1273	0.035	0.002	0.1193	0.0254	0.007	0.0065	0.0024	0.0028	0.0321	0.0227	0.03	0.072	0.0231	0.1001	0.0014
10	rs2420801	92914422	1.05	0.104628957265627	0.98	0.0961760782036991	0.0429753930048551	0.41130384207908	0.0197	0.0167	0.0229	0.0071	0.163	0.0076	0.0054	0.0591	6e-04	0.0822	0.1273	0.0351	0.002	0.1192	0.0254	0.007	0.0066	0.0024	0.0028	0.0321	0.0228	0.03	0.0722	0.0231	0.1002	0.0014
10	rs56339184	92920352	1.05	0.104628957265627	0.98	0.0961760782036991	0.037610901703036	0.329938822764809	0.0197	0.0167	0.0229	0.0071	0.1629	0.0076	0.0054	0.0591	6e-04	0.0823	0.1273	0.0351	0.002	0.119	0.0255	0.007	0.0066	0.0024	0.0028	0.032	0.0228	0.03	0.0723	0.0231	0.1002	0.0014
10	rs61857950	92921360	1.05	0.104628957265627	0.98	0.0961760782036991	0.0376784931241971	0.329083001416643	0.0197	0.0167	0.0229	0.0071	0.1628	0.0076	0.0054	0.0591	6e-04	0.0823	0.1274	0.0351	0.002	0.119	0.0255	0.007	0.0066	0.0024	0.0028	0.032	0.0228	0.03	0.0723	0.0231	0.1002	0.0014
10	rs10785991	92921798	1.05	0.104628957265627	0.98	0.0961760782036991	0.038126704056844	0.33496449097656	0.0197	0.0167	0.0229	0.0071	0.1628	0.0076	0.0054	0.0592	6e-04	0.0823	0.1274	0.0351	0.002	0.1189	0.0255	0.007	0.0066	0.0024	0.0028	0.032	0.0228	0.03	0.0724	0.0231	0.1002	0.0014
10	rs192583484	92922084	1.05	0.104628957265627	0.98	0.0961760782036991	0.038482423925257	0.338039752138928	0.0197	0.0167	0.0229	0.0071	0.1628	0.0076	0.0054	0.0591	6e-04	0.0823	0.1274	0.0351	0.002	0.1189	0.0255	0.0071	0.0066	0.0024	0.0028	0.032	0.0228	0.03	0.0724	0.0231	0.1001	0.0014
10	rs11593954	92924448	1.05	0.104628957265627	0.98	0.0961760782036991	0.0402529228478356	0.338162932219285	0.0197	0.0167	0.0229	0.0071	0.1628	0.0076	0.0054	0.0591	6e-04	0.0823	0.1274	0.0351	0.002	0.1189	0.0255	0.0071	0.0066	0.0024	0.0028	0.032	0.0228	0.03	0.0725	0.0231	0.1001	0.0014
10	rs11596146	92933099	1.05	0.104628957265627	0.97	0.112481740502774	0.0345661737291513	0.318864238315384	0.0195	0.0168	0.0229	0.0072	0.1619	0.0076	0.0055	0.0588	7e-04	0.082	0.1272	0.0355	0.002	0.1189	0.0258	0.0072	0.0067	0.0024	0.0028	0.0317	0.0226	0.0301	0.0734	0.0229	0.1003	0.0013
10	rs7908053	92934593	1.05	0.104628957265627	0.97	0.112481740502774	0.0347960429299997	0.313308713535886	0.0195	0.0168	0.0229	0.0072	0.1619	0.0076	0.0055	0.0589	7e-04	0.082	0.1272	0.0355	0.002	0.1189	0.0258	0.0072	0.0067	0.0024	0.0028	0.0317	0.0226	0.0301	0.0735	0.0229	0.1003	0.0013
10	rs10881900	92948478	1.05	0.104628957265627	0.97	0.112481740502774	0.031208482332658	0.270058579638946	0.0195	0.0169	0.0229	0.0071	0.1615	0.0075	0.0055	0.0591	7e-04	0.0818	0.1271	0.0356	0.002	0.1191	0.0258	0.0071	0.0067	0.0024	0.0028	0.0316	0.0225	0.0301	0.0742	0.0228	0.1005	0.0013
10	rs2421487	92953356	1.05	0.104628957265627	0.97	0.112481740502774	0.0356740403488719	0.279784311626839	0.0194	0.017	0.0229	0.0071	0.1615	0.0075	0.0054	0.0592	7e-04	0.0819	0.1272	0.0356	0.002	0.1191	0.0258	0.007	0.0066	0.0024	0.0028	0.0316	0.0225	0.03	0.0742	0.0228	0.1005	0.0013
10	rs12416484	92953672	1.05	0.104628957265627	0.97	0.112481740502774	0.0361581830674801	0.280599557323607	0.0194	0.017	0.0229	0.0071	0.1615	0.0075	0.0054	0.0592	7e-04	0.0819	0.1272	0.0357	0.002	0.1191	0.0258	0.007	0.0066	0.0024	0.0028	0.0316	0.0225	0.03	0.0742	0.0228	0.1005	0.0013
10	rs12218424	92958798	1.05	0.104628957265627	0.98	0.0961760782036991	0.0414398116923715	0.262834610220234	0.0194	0.017	0.0228	0.0071	0.1614	0.0075	0.0054	0.0593	7e-04	0.0819	0.1271	0.0358	0.0019	0.1193	0.0258	0.0071	0.0066	0.0024	0.0028	0.0316	0.0225	0.03	0.0741	0.0228	0.1006	0.0013
10	rs72815404	92962993	1.06	0.0904005175896243	0.98	0.0961760782036991	0.0424592796987117	0.22591680768876	0.0193	0.017	0.0227	0.0072	0.1612	0.0075	0.0054	0.0593	7e-04	0.0818	0.127	0.0358	0.002	0.1196	0.0257	0.0071	0.0066	0.0023	0.0029	0.0315	0.0225	0.0299	0.0741	0.0227	0.1007	0.0014
10	rs7894606	92966636	1.06	0.0904005175896243	0.98	0.0961760782036991	0.0427536793172549	0.231707098476218	0.0193	0.017	0.0227	0.0072	0.1612	0.0075	0.0054	0.0593	7e-04	0.0817	0.127	0.0359	0.002	0.1196	0.0257	0.0071	0.0067	0.0024	0.0029	0.0315	0.0225	0.0299	0.0741	0.0227	0.1007	0.0014
10	rs78228363	92967031	1.06	0.0904005175896243	0.98	0.0961760782036991	0.0430642981210866	0.234124505675388	0.0193	0.017	0.0227	0.0072	0.1612	0.0075	0.0054	0.0593	7e-04	0.0817	0.127	0.0359	0.002	0.1196	0.0257	0.0071	0.0067	0.0023	0.0029	0.0315	0.0225	0.0299	0.0741	0.0227	0.1007	0.0014
10	rs10881904	92974729	1.06	0.0904005175896243	0.98	0.0961760782036991	0.0416423483845249	0.188712817630702	0.0191	0.0169	0.0225	0.0073	0.161	0.0074	0.0056	0.0598	7e-04	0.0815	0.1273	0.036	0.0019	0.1205	0.0254	0.0071	0.0067	0.0023	0.0029	0.0314	0.0227	0.0296	0.0737	0.0227	0.101	0.0014
10	rs6583759	92976570	1.07	0.0776994191057832	0.98	0.0961760782036991	0.0479896958744767	0.179064177769424	0.0188	0.0167	0.0218	0.0071	0.1611	0.0071	0.0053	0.0604	6e-04	0.0823	0.1281	0.0367	0.0017	0.1211	0.0247	0.0068	0.0064	0.0022	0.0028	0.0315	0.0225	0.0291	0.0735	0.0223	0.1022	0.0013
10	rs75636225	92977542	1.07	0.0776994191057832	0.98	0.0961760782036991	0.049505965734464	0.161463899793957	0.0188	0.0167	0.0214	0.0069	0.1611	0.0069	0.0053	0.0607	6e-04	0.0824	0.1283	0.037	0.0017	0.1214	0.0245	0.0067	0.0062	0.0022	0.0028	0.0315	0.0225	0.029	0.0734	0.0222	0.1027	0.0013
10	rs2421473	92996070	1.07	0.0776994191057832	0.98	0.0961760782036991	0.0477825032009291	0.142469961976645	0.0184	0.0166	0.0207	0.0068	0.1613	0.0066	0.005	0.0617	5e-04	0.083	0.1292	0.0375	0.0017	0.1211	0.0241	0.0065	0.0058	0.0022	0.0028	0.0316	0.0226	0.0286	0.0738	0.0218	0.1033	0.0014
10	rs10881907	93000211	1.07	0.0776994191057832	0.98	0.0961760782036991	0.0483738008990995	0.1406180004191	0.0184	0.0166	0.0207	0.0068	0.1613	0.0066	0.005	0.0617	5e-04	0.083	0.1292	0.0375	0.0017	0.1211	0.0241	0.0065	0.0058	0.0022	0.0028	0.0316	0.0226	0.0286	0.0738	0.0218	0.1033	0.0014
10	rs12267225	93008177	1.07	0.0776994191057832	0.98	0.0961760782036991	0.0570328123265688	0.135570888800064	0.0184	0.0166	0.0206	0.0068	0.1611	0.0066	0.005	0.0619	5e-04	0.083	0.1291	0.0374	0.0017	0.1212	0.024	0.0065	0.0058	0.0022	0.0029	0.0317	0.0226	0.0286	0.0738	0.0218	0.1033	0.0014
10	rs2648718	93011770	1.07	0.0776994191057832	0.98	0.0961760782036991	0.0598373999854882	0.138682962107109	0.0184	0.0166	0.0206	0.0068	0.1611	0.0066	0.005	0.062	5e-04	0.083	0.1291	0.0374	0.0017	0.1212	0.024	0.0065	0.0058	0.0022	0.0029	0.0317	0.0226	0.0286	0.0738	0.0219	0.1033	0.0014
10	rs118016289	93013521	1.07	0.0776994191057832	0.97	0.112481740502774	0.0590269621970891	0.137856661746976	0.0184	0.0166	0.0207	0.0068	0.161	0.0065	0.005	0.062	5e-04	0.083	0.129	0.0374	0.0017	0.1212	0.0239	0.0064	0.0058	0.0022	0.0029	0.0317	0.0226	0.0286	0.0738	0.0219	0.1034	0.0014
10	rs7911817	93036422	1.07	0.0776994191057832	0.97	0.112481740502774	0.0594128484368138	0.140895232117075	0.0184	0.0166	0.0207	0.0068	0.161	0.0065	0.005	0.062	5e-04	0.083	0.129	0.0374	0.0017	0.1212	0.0239	0.0064	0.0058	0.0022	0.0029	0.0318	0.0227	0.0285	0.0739	0.0219	0.1033	0.0014
10	rs13675	93043858	1.07	0.0776994191057832	0.97	0.112481740502774	0.0604873035143107	0.137489997367732	0.0184	0.0166	0.0207	0.0068	0.161	0.0065	0.005	0.062	5e-04	0.083	0.1289	0.0374	0.0017	0.1212	0.0238	0.0064	0.0058	0.0021	0.0029	0.0318	0.0228	0.0285	0.0739	0.0219	0.1035	0.0014
10	rs117762962	93047151	1.07	0.0776994191057832	0.97	0.112481740502774	0.0603383443500323	0.138866829495454	0.0184	0.0165	0.0207	0.0068	0.161	0.0065	0.005	0.062	5e-04	0.083	0.129	0.0374	0.0017	0.1213	0.0238	0.0064	0.0058	0.0021	0.0029	0.0318	0.0228	0.0285	0.0739	0.0219	0.1034	0.0014
10	rs2631685	93053496	1.07	0.0776994191057832	0.97	0.112481740502774	0.0636717977621171	0.138131894503639	0.0183	0.0165	0.0207	0.0068	0.1611	0.0065	0.005	0.0621	5e-04	0.0829	0.1291	0.0373	0.0017	0.1213	0.0238	0.0063	0.0058	0.0021	0.003	0.032	0.0228	0.0285	0.0739	0.0219	0.1033	0.0014
10	rs10430649	93059828	1.08	0.0664216607683517	0.97	0.112481740502774	0.0539881607082481	0.117887364243915	0.0183	0.0164	0.0205	0.0067	0.1617	0.0064	0.0049	0.0619	6e-04	0.0833	0.1298	0.0371	0.0017	0.1212	0.0238	0.0063	0.0058	0.0022	0.0031	0.032	0.0229	0.0284	0.0738	0.0218	0.1027	0.0014
10	rs3890159	93060218	1.08	0.0664216607683517	0.97	0.112481740502774	0.0535058339040993	0.115302490246665	0.0182	0.0164	0.0205	0.0067	0.1617	0.0064	0.0049	0.0619	6e-04	0.0833	0.1298	0.0371	0.0017	0.1212	0.0238	0.0063	0.0058	0.0022	0.0031	0.032	0.0229	0.0284	0.0738	0.0218	0.1027	0.0014
10	rs2245310	93060349	1.08	0.0664216607683517	0.97	0.112481740502774	0.0534200088623277	0.115045199489055	0.0182	0.0164	0.0205	0.0067	0.1617	0.0064	0.0049	0.0619	6e-04	0.0833	0.1298	0.0371	0.0017	0.1212	0.0238	0.0063	0.0058	0.0022	0.0031	0.032	0.0229	0.0284	0.0738	0.0218	0.1027	0.0014
10	rs7898127	93068022	1.08	0.0664216607683517	0.97	0.112481740502774	0.0504905111077356	0.118753801228155	0.0182	0.0164	0.0205	0.0067	0.1617	0.0064	0.0049	0.0619	6e-04	0.0834	0.1298	0.0371	0.0018	0.1211	0.0239	0.0063	0.0058	0.0022	0.003	0.032	0.0229	0.0284	0.0737	0.0218	0.1027	0.0014
10	rs12780689	93070134	1.08	0.0664216607683517	0.97	0.112481740502774	0.0451898844359842	0.119709645627486	0.0183	0.0164	0.0205	0.0066	0.1618	0.0064	0.0049	0.0619	6e-04	0.0834	0.1298	0.0372	0.0018	0.1211	0.0239	0.0063	0.0057	0.0021	0.0029	0.0321	0.0229	0.0284	0.0737	0.0218	0.1027	0.0015
10	rs7101348	93072434	1.08	0.0664216607683517	0.97	0.112481740502774	0.0364614239783621	0.119796683799301	0.0183	0.0164	0.0205	0.0066	0.1619	0.0063	0.0049	0.0619	6e-04	0.0835	0.13	0.0373	0.0018	0.121	0.0239	0.0062	0.0057	0.0021	0.0027	0.0321	0.0228	0.0284	0.0737	0.0217	0.1027	0.0015
10	rs59544931	93073460	1.08	0.0664216607683517	0.97	0.112481740502774	0.0165270889936982	0.134751448446218	0.0182	0.0164	0.0204	0.0065	0.1621	0.0062	0.0049	0.0621	6e-04	0.0838	0.1306	0.0374	0.0019	0.1208	0.024	0.0062	0.0057	0.0021	0.0017	0.0324	0.0227	0.0282	0.0737	0.0215	0.1027	0.0016
10	rs72815474	93075193	1.08	0.0664216607683517	0.97	0.112481740502774	0.0130379561189675	0.127014223747842	0.0181	0.0162	0.0203	0.0063	0.1623	0.006	0.0048	0.0625	6e-04	0.0838	0.1321	0.0373	0.002	0.1204	0.0241	0.006	0.0056	0.0021	0.0016	0.0324	0.0224	0.028	0.0741	0.021	0.1029	0.0016
10	rs10748559	93077075	1.08	0.0664216607683517	0.97	0.112481740502774	0.00921413688790193	0.122682269843163	0.0179	0.016	0.0201	0.0061	0.1625	0.0058	0.0047	0.0628	7e-04	0.0836	0.1337	0.0373	0.0021	0.12	0.0241	0.0059	0.0056	0.0021	0.0016	0.0324	0.0222	0.0277	0.0745	0.0205	0.1031	0.0016
10	rs61875654	93088688	1.08	0.0664216607683517	0.97	0.112481740502774	0.00904548779250911	0.114018222871647	0.0179	0.016	0.0201	0.006	0.1627	0.0057	0.0046	0.0628	7e-04	0.0836	0.1341	0.0372	0.0021	0.1198	0.0242	0.0057	0.0054	0.0024	0.0016	0.0323	0.0222	0.0276	0.0746	0.0203	0.1031	0.0016
10	rs75884922	93090817	1.08	0.0664216607683517	0.97	0.112481740502774	0.00928226112194259	0.113335520158137	0.0179	0.0159	0.02	0.006	0.1628	0.0056	0.0046	0.0628	7e-04	0.0836	0.1341	0.0372	0.0021	0.1198	0.0243	0.0057	0.0054	0.0025	0.0016	0.0323	0.0222	0.0275	0.0746	0.0203	0.1032	0.0016
10	rs7073311	93098170	1.08	0.0664216607683517	0.97	0.112481740502774	0.00850327558691323	0.109020217529996	0.0179	0.0159	0.02	0.006	0.163	0.0056	0.0046	0.0627	7e-04	0.0837	0.1343	0.0372	0.0022	0.1196	0.0244	0.0057	0.0054	0.0025	0.0016	0.0323	0.0222	0.0275	0.0747	0.0202	0.1033	0.0016
10	rs117247313	93098248	1.08	0.0664216607683517	0.97	0.112481740502774	0.00848047501815885	0.108768377832217	0.0179	0.0159	0.02	0.006	0.163	0.0056	0.0046	0.0627	7e-04	0.0837	0.1343	0.0372	0.0022	0.1196	0.0244	0.0057	0.0054	0.0025	0.0016	0.0323	0.0222	0.0275	0.0747	0.0202	0.1033	0.0016
10	rs2421479	93098281	1.08	0.0664216607683517	0.97	0.112481740502774	0.00848503139724569	0.108768377832217	0.0179	0.0159	0.02	0.006	0.163	0.0056	0.0046	0.0627	7e-04	0.0837	0.1343	0.0372	0.0022	0.1196	0.0244	0.0056	0.0054	0.0025	0.0016	0.0323	0.0222	0.0275	0.0747	0.0202	0.1033	0.0016
10	rs11186538	93098691	1.08	0.0664216607683517	0.97	0.112481740502774	0.00870594181063584	0.109524567426951	0.0179	0.0159	0.02	0.006	0.163	0.0056	0.0046	0.0627	7e-04	0.0837	0.1344	0.0372	0.0022	0.1196	0.0244	0.0056	0.0054	0.0025	0.0016	0.0323	0.0222	0.0275	0.0747	0.0202	0.1033	0.0016
10	rs142692221	93109231	1.08	0.0664216607683517	0.97	0.112481740502774	0.0100934578583936	0.111889973197969	0.0178	0.0158	0.0199	0.0059	0.1632	0.0055	0.0046	0.0627	7e-04	0.0835	0.1353	0.0374	0.0022	0.1193	0.0245	0.0056	0.0053	0.0025	0.0016	0.0321	0.0222	0.0274	0.0748	0.02	0.1032	0.0016
10	rs60853399	93110451	1.08	0.0664216607683517	0.97	0.112481740502774	0.0103030592925566	0.111805161728862	0.0178	0.0158	0.0198	0.0059	0.1632	0.0055	0.0046	0.0627	7e-04	0.0835	0.1354	0.0375	0.0022	0.1192	0.0245	0.0056	0.0053	0.0025	0.0016	0.0321	0.0222	0.0274	0.0748	0.02	0.1032	0.0016
10	rs34029408	93116344	1.08	0.0664216607683517	0.97	0.112481740502774	0.0099383844617864	0.110620385079525	0.0178	0.0158	0.0198	0.0059	0.1632	0.0055	0.0046	0.0627	7e-04	0.0835	0.1355	0.0375	0.0022	0.1191	0.0246	0.0055	0.0053	0.0025	0.0016	0.032	0.0222	0.0273	0.0749	0.0199	0.1033	0.0016
10	rs117862704	93118139	1.08	0.0664216607683517	0.97	0.112481740502774	0.0097800426248305	0.109608712564774	0.0178	0.0158	0.0198	0.0059	0.1632	0.0055	0.0046	0.0627	7e-04	0.0835	0.1356	0.0375	0.0023	0.119	0.0246	0.0055	0.0052	0.0025	0.0016	0.032	0.0222	0.0273	0.0749	0.0199	0.1033	0.0016
10	rs11186543	93119767	1.08	0.0664216607683517	0.97	0.112481740502774	0.00949885716532969	0.108600609017041	0.0178	0.0158	0.0198	0.0058	0.1633	0.0055	0.0046	0.0627	7e-04	0.0835	0.1356	0.0375	0.0023	0.119	0.0247	0.0055	0.0052	0.0026	0.0016	0.032	0.0223	0.0273	0.0749	0.0199	0.1033	0.0016
10	rs4536121	93126279	1.08	0.0664216607683517	0.97	0.112481740502774	0.0094394092400209	0.110620385079525	0.0177	0.0157	0.0198	0.0058	0.1634	0.0054	0.0046	0.0628	7e-04	0.0834	0.1358	0.0375	0.0024	0.1188	0.0247	0.0054	0.0052	0.0026	0.0015	0.0319	0.0223	0.0272	0.0749	0.0198	0.1034	0.0016
10	rs12264143	93127873	1.08	0.0664216607683517	0.97	0.112481740502774	0.00942459145780957	0.113335520158137	0.0177	0.0157	0.0198	0.0058	0.1634	0.0054	0.0046	0.0628	7e-04	0.0834	0.1359	0.0375	0.0024	0.1187	0.0247	0.0054	0.0052	0.0026	0.0015	0.0319	0.0223	0.0272	0.0749	0.0198	0.1034	0.0016
10	rs72815477	93128954	1.08	0.0664216607683517	0.97	0.112481740502774	0.00961860432841124	0.115559999216445	0.0177	0.0157	0.0198	0.0058	0.1634	0.0054	0.0046	0.0628	7e-04	0.0834	0.1359	0.0376	0.0024	0.1187	0.0247	0.0054	0.0052	0.0025	0.0015	0.0319	0.0223	0.0272	0.0749	0.0198	0.1034	0.0016
10	rs116997379	93129422	1.08	0.0664216607683517	0.97	0.112481740502774	0.0095137634104199	0.115045199489055	0.0177	0.0157	0.0198	0.0058	0.1634	0.0054	0.0046	0.0628	7e-04	0.0834	0.136	0.0376	0.0024	0.1187	0.0247	0.0054	0.0052	0.0025	0.0015	0.0319	0.0223	0.0272	0.0749	0.0198	0.1034	0.0016
10	rs77716840	93133031	1.08	0.0664216607683517	0.97	0.112481740502774	0.00998987391615493	0.117627900970223	0.0177	0.0156	0.0198	0.0058	0.1634	0.0054	0.0046	0.0629	8e-04	0.0834	0.1361	0.0376	0.0024	0.1185	0.0248	0.0054	0.0052	0.0026	0.0015	0.0318	0.0223	0.0272	0.0749	0.0198	0.1035	0.0016
10	rs11186546	93133386	1.08	0.0664216607683517	0.97	0.112481740502774	0.0100156941826905	0.117973900030531	0.0177	0.0156	0.0198	0.0058	0.1634	0.0054	0.0046	0.0629	8e-04	0.0834	0.1361	0.0376	0.0024	0.1185	0.0248	0.0054	0.0052	0.0026	0.0015	0.0318	0.0223	0.0272	0.0749	0.0198	0.1035	0.0016
10	rs11186547	93133485	1.08	0.0664216607683517	0.97	0.112481740502774	0.00997440594224134	0.118667049711848	0.0177	0.0156	0.0198	0.0058	0.1634	0.0054	0.0046	0.0629	8e-04	0.0834	0.1361	0.0376	0.0024	0.1185	0.0248	0.0054	0.0052	0.0026	0.0015	0.0318	0.0223	0.0272	0.0749	0.0198	0.1035	0.0016
10	rs7076396	93134204	1.08	0.0664216607683517	0.97	0.112481740502774	0.00996925397906328	0.118493618503065	0.0177	0.0156	0.0198	0.0058	0.1634	0.0054	0.0046	0.0629	8e-04	0.0834	0.1361	0.0376	0.0025	0.1184	0.0248	0.0054	0.0052	0.0026	0.0015	0.0318	0.0223	0.0272	0.0749	0.0198	0.1035	0.0017
10	rs117534326	93136392	1.08	0.0664216607683517	0.97	0.112481740502774	0.00953864656165686	0.120755675245062	0.0177	0.0156	0.0198	0.0058	0.1635	0.0054	0.0046	0.063	8e-04	0.0834	0.1362	0.0376	0.0025	0.1183	0.0248	0.0053	0.0052	0.0026	0.0015	0.0318	0.0223	0.0271	0.075	0.0198	0.1035	0.0017
10	rs7073979	93136505	1.08	0.0664216607683517	0.97	0.112481740502774	0.0095137634104199	0.120057941307694	0.0177	0.0156	0.0198	0.0058	0.1634	0.0054	0.0046	0.063	8e-04	0.0834	0.1362	0.0376	0.0025	0.1183	0.0248	0.0053	0.0052	0.0026	0.0015	0.0318	0.0223	0.0271	0.075	0.0198	0.1035	0.0017
10	rs72815484	93137066	1.08	0.0664216607683517	0.97	0.112481740502774	0.00994352435256289	0.121192531147954	0.0176	0.0156	0.0198	0.0057	0.1635	0.0054	0.0046	0.063	8e-04	0.0834	0.1362	0.0376	0.0025	0.1183	0.0248	0.0053	0.0052	0.0026	0.0015	0.0318	0.0223	0.0271	0.075	0.0198	0.1035	0.0017
10	rs12241018	93140052	1.08	0.0664216607683517	0.97	0.112481740502774	0.00928226112194259	0.131221737686608	0.0175	0.0155	0.0198	0.0057	0.1637	0.0054	0.0046	0.0631	7e-04	0.0833	0.1366	0.0377	0.0025	0.118	0.0249	0.0053	0.0052	0.0026	0.0014	0.0317	0.0222	0.0271	0.075	0.0199	0.1035	0.0016
10	rs12241262	93140393	1.08	0.0664216607683517	0.97	0.112481740502774	0.00916087765005611	0.131492025040899	0.0175	0.0155	0.0198	0.0057	0.1638	0.0054	0.0046	0.0632	7e-04	0.0834	0.1367	0.0377	0.0025	0.118	0.0249	0.0053	0.0052	0.0026	0.0014	0.0317	0.0222	0.0271	0.075	0.0199	0.1035	0.0016
10	rs79474819	93140521	1.08	0.0664216607683517	0.97	0.112481740502774	0.00894543107772495	0.128351514075649	0.0175	0.0155	0.0198	0.0057	0.1638	0.0054	0.0046	0.0632	7e-04	0.0834	0.1367	0.0377	0.0025	0.118	0.0249	0.0053	0.0052	0.0026	0.0014	0.0317	0.0222	0.0271	0.075	0.0199	0.1035	0.0016
10	rs12250578	93140548	1.08	0.0664216607683517	0.97	0.112481740502774	0.00885563107419199	0.12799439413275	0.0175	0.0155	0.0198	0.0057	0.1638	0.0054	0.0046	0.0632	7e-04	0.0833	0.1367	0.0377	0.0025	0.118	0.0249	0.0053	0.0052	0.0026	0.0014	0.0317	0.0222	0.0271	0.075	0.02	0.1035	0.0016
10	rs12242983	93140749	1.08	0.0664216607683517	0.97	0.112481740502774	0.00882272039782856	0.127637644228946	0.0175	0.0154	0.0198	0.0057	0.1638	0.0054	0.0046	0.0632	7e-04	0.0834	0.1367	0.0377	0.0026	0.118	0.0249	0.0053	0.0052	0.0026	0.0015	0.0317	0.0222	0.0271	0.075	0.0199	0.1034	0.0016
10	rs57747839	93141296	1.08	0.0664216607683517	0.97	0.112481740502774	0.00867345578235086	0.12648076842974	0.0174	0.0154	0.0198	0.0057	0.1639	0.0054	0.0046	0.0632	7e-04	0.0834	0.1367	0.0377	0.0026	0.118	0.025	0.0053	0.0052	0.0026	0.0014	0.0317	0.0222	0.0271	0.075	0.0199	0.1035	0.0016
10	rs74150670	93144029	1.08	0.0664216607683517	0.97	0.112481740502774	0.00884151507774451	0.136940671652922	0.0174	0.0154	0.0198	0.0057	0.1639	0.0054	0.0046	0.0632	7e-04	0.0835	0.1367	0.0378	0.0026	0.1178	0.025	0.0052	0.0052	0.0026	0.0013	0.0316	0.0222	0.0271	0.0749	0.0199	0.1034	0.0016
10	rs7894994	93145048	1.08	0.0664216607683517	0.97	0.112481740502774	0.00948396863867427	0.142006145387701	0.0174	0.0153	0.0199	0.0057	0.164	0.0054	0.0046	0.0632	7e-04	0.0835	0.1369	0.0379	0.0025	0.1177	0.025	0.0052	0.0052	0.0026	0.0013	0.0316	0.0222	0.0271	0.0749	0.0199	0.1034	0.0016
10	rs6583771	93145578	1.08	0.0664216607683517	0.97	0.112481740502774	0.0095486136266226	0.140895232117075	0.0174	0.0153	0.0199	0.0057	0.164	0.0054	0.0046	0.0632	7e-04	0.0835	0.1369	0.0379	0.0025	0.1177	0.025	0.0052	0.0051	0.0026	0.0013	0.0316	0.0222	0.0271	0.0749	0.0198	0.1034	0.0016
10	rs75100399	93146556	1.08	0.0664216607683517	0.97	0.112481740502774	0.00988197824358665	0.144797267381713	0.0174	0.0153	0.0199	0.0057	0.1641	0.0054	0.0046	0.0631	7e-04	0.0835	0.137	0.038	0.0025	0.1177	0.025	0.0052	0.0051	0.0025	0.0013	0.0316	0.0222	0.0271	0.0749	0.0199	0.1034	0.0016
10	rs11186548	93146981	1.08	0.0664216607683517	0.97	0.112481740502774	0.00980036576871584	0.144984041816676	0.0174	0.0153	0.0199	0.0057	0.1641	0.0054	0.0046	0.0631	7e-04	0.0835	0.1369	0.038	0.0025	0.1177	0.025	0.0052	0.0051	0.0025	0.0013	0.0316	0.0223	0.0271	0.075	0.0199	0.1033	0.0016
10	rs117834260	93147261	1.08	0.0664216607683517	0.97	0.112481740502774	0.00970411494914782	0.144423980149105	0.0174	0.0153	0.0199	0.0057	0.1641	0.0054	0.0046	0.0631	7e-04	0.0835	0.137	0.038	0.0025	0.1177	0.025	0.0052	0.0051	0.0025	0.0013	0.0316	0.0223	0.0271	0.075	0.0199	0.1033	0.0016
10	rs12776845	93153905	1.08	0.0664216607683517	0.97	0.112481740502774	0.00986152707864746	0.145264366835946	0.0174	0.0153	0.0199	0.0057	0.1643	0.0054	0.0046	0.063	7e-04	0.0835	0.1371	0.0381	0.0025	0.1175	0.025	0.0052	0.0051	0.0025	0.0012	0.0315	0.0223	0.0271	0.075	0.0199	0.1033	0.0015
10	rs7920590	93156076	1.08	0.0664216607683517	0.96	0.130782650589638	0.0100001959738714	0.145638438187969	0.0174	0.0153	0.0199	0.0057	0.1643	0.0054	0.0046	0.063	7e-04	0.0835	0.1371	0.0381	0.0025	0.1175	0.025	0.0052	0.0051	0.0025	0.0012	0.0315	0.0223	0.0271	0.075	0.0199	0.1033	0.0015
10	rs117471638	93158084	1.08	0.0664216607683517	0.96	0.130782650589638	0.0100105260961461	0.145732010383225	0.0174	0.0153	0.0199	0.0057	0.1643	0.0054	0.0046	0.063	7e-04	0.0835	0.1371	0.0381	0.0025	0.1175	0.025	0.0052	0.0051	0.0025	0.0012	0.0315	0.0223	0.0272	0.075	0.0199	0.1033	0.0015
10	rs77138744	93158245	1.08	0.0664216607683517	0.96	0.130782650589638	0.0100208642868118	0.145825604307514	0.0174	0.0153	0.0199	0.0057	0.1643	0.0054	0.0046	0.063	7e-04	0.0835	0.1371	0.0381	0.0025	0.1175	0.025	0.0052	0.0051	0.0025	0.0012	0.0315	0.0223	0.0272	0.075	0.0199	0.1033	0.0015
10	rs117026137	93161297	1.08	0.0664216607683517	0.96	0.130782650589638	0.0100467450878405	0.145264366835946	0.0174	0.0153	0.0199	0.0057	0.1643	0.0054	0.0046	0.063	7e-04	0.0835	0.1372	0.0381	0.0025	0.1175	0.025	0.0052	0.0051	0.0025	0.0012	0.0314	0.0223	0.0271	0.075	0.0199	0.1033	0.0015
10	rs7081299	93162790	1.08	0.0664216607683517	0.96	0.130782650589638	0.0100363867094279	0.145077461714473	0.0174	0.0153	0.0199	0.0057	0.1643	0.0054	0.0046	0.063	7e-04	0.0835	0.1372	0.0381	0.0025	0.1175	0.025	0.0052	0.0051	0.0025	0.0012	0.0314	0.0223	0.0271	0.075	0.0199	0.1033	0.0015
10	rs118048579	93163559	1.08	0.0664216607683517	0.96	0.130782650589638	0.0100726764001607	0.145077461714473	0.0174	0.0153	0.0199	0.0057	0.1643	0.0054	0.0046	0.063	7e-04	0.0835	0.1372	0.0381	0.0025	0.1175	0.025	0.0052	0.0051	0.0025	0.0012	0.0314	0.0223	0.0271	0.075	0.0199	0.1033	0.0015
10	rs73316210	93166203	1.08	0.0664216607683517	0.96	0.130782650589638	0.0101716771059635	0.146950423744649	0.0174	0.0153	0.02	0.0057	0.1643	0.0054	0.0046	0.063	7e-04	0.0835	0.1372	0.0381	0.0025	0.1175	0.025	0.0052	0.0051	0.0025	0.0012	0.0314	0.0223	0.0271	0.075	0.0199	0.1033	0.0015
10	rs11186558	93167508	1.08	0.0664216607683517	0.96	0.130782650589638	0.0106994661397376	0.151196152137267	0.0174	0.0153	0.02	0.0057	0.1644	0.0054	0.0046	0.063	6e-04	0.0835	0.1372	0.0381	0.0025	0.1175	0.025	0.0052	0.0051	0.0024	0.0012	0.0314	0.0223	0.0271	0.075	0.0199	0.1033	0.0015
10	rs75727580	93170547	1.08	0.0664216607683517	0.96	0.130782650589638	0.0109848228358152	0.155485078419996	0.0174	0.0153	0.02	0.0057	0.1645	0.0054	0.0046	0.0629	6e-04	0.0835	0.1372	0.0382	0.0025	0.1173	0.0251	0.0052	0.0051	0.0024	0.0012	0.0313	0.0223	0.0272	0.0752	0.0199	0.1032	0.0015
10	rs79870737	93172612	1.08	0.0664216607683517	0.96	0.130782650589638	0.0111800894743132	0.158368059185819	0.0174	0.0153	0.02	0.0057	0.1645	0.0054	0.0046	0.0629	6e-04	0.0835	0.1373	0.0382	0.0025	0.1172	0.0251	0.0052	0.0051	0.0024	0.0012	0.0312	0.0223	0.0272	0.0753	0.02	0.1032	0.0015
10	rs72819209	93174329	1.08	0.0664216607683517	0.96	0.130782650589638	0.0110570484374833	0.159140027848149	0.0174	0.0153	0.02	0.0057	0.1646	0.0054	0.0046	0.0629	6e-04	0.0834	0.1373	0.0382	0.0025	0.1172	0.0251	0.0052	0.0051	0.0024	0.0011	0.0312	0.0223	0.0272	0.0753	0.02	0.1032	0.0015
10	rs12242821	93181359	1.08	0.0664216607683517	0.96	0.130782650589638	0.0108799017504315	0.15971987726673	0.0174	0.0153	0.02	0.0057	0.1646	0.0054	0.0046	0.0629	6e-04	0.0834	0.1373	0.0382	0.0025	0.1172	0.0251	0.0052	0.0051	0.0024	0.0011	0.0312	0.0223	0.0272	0.0754	0.02	0.1032	0.0015
10	rs78769766	93181831	1.08	0.0664216607683517	0.96	0.130782650589638	0.0109019274344266	0.159816591465539	0.0174	0.0153	0.02	0.0057	0.1646	0.0054	0.0046	0.0629	6e-04	0.0834	0.1373	0.0382	0.0025	0.1172	0.0251	0.0052	0.0051	0.0024	0.0011	0.0312	0.0223	0.0272	0.0754	0.02	0.1032	0.0015
10	rs117261962	93192248	1.08	0.0664216607683517	0.96	0.130782650589638	0.0110960868141087	0.159140027848149	0.0174	0.0153	0.02	0.0057	0.1646	0.0054	0.0046	0.0629	6e-04	0.0834	0.1373	0.0382	0.0025	0.1172	0.0251	0.0052	0.0051	0.0024	0.0011	0.0312	0.0223	0.0272	0.0754	0.02	0.1032	0.0015
10	rs7910115	93193736	1.08	0.0664216607683517	0.96	0.130782650589638	0.0111128492451424	0.1593332279395	0.0174	0.0153	0.02	0.0057	0.1646	0.0054	0.0046	0.0629	6e-04	0.0834	0.1373	0.0382	0.0025	0.1172	0.0251	0.0052	0.0051	0.0024	0.0011	0.0312	0.0223	0.0272	0.0754	0.02	0.1032	0.0015
10	rs111631819	93194547	1.08	0.0664216607683517	0.96	0.130782650589638	0.0111128492451424	0.159526511096453	0.0174	0.0153	0.02	0.0057	0.1646	0.0054	0.0046	0.0629	6e-04	0.0834	0.1373	0.0382	0.0025	0.1172	0.0251	0.0052	0.0051	0.0024	0.0011	0.0312	0.0223	0.0272	0.0754	0.02	0.1032	0.0015
10	rs114602208	93198699	1.08	0.0664216607683517	0.96	0.130782650589638	0.0110236692875539	0.15971987726673	0.0174	0.0153	0.02	0.0057	0.1646	0.0054	0.0046	0.0629	6e-04	0.0834	0.1373	0.0382	0.0025	0.1172	0.0251	0.0052	0.0051	0.0024	0.0011	0.0312	0.0223	0.0272	0.0754	0.02	0.1032	0.0015
10	rs118182931	93203980	1.08	0.0664216607683517	0.96	0.130782650589638	0.0106886035996259	0.155964265666792	0.0174	0.0153	0.02	0.0057	0.1646	0.0054	0.0046	0.0627	6e-04	0.0834	0.1373	0.0382	0.0026	0.1171	0.0251	0.0051	0.0051	0.0024	0.0011	0.0312	0.0223	0.0272	0.0754	0.02	0.1032	0.0015
10	rs12257543	93204286	1.08	0.0664216607683517	0.96	0.130782650589638	0.0106073992827582	0.15433717567609	0.0174	0.0153	0.02	0.0057	0.1647	0.0054	0.0046	0.0627	6e-04	0.0834	0.1373	0.0382	0.0026	0.1171	0.0251	0.0051	0.0051	0.0024	0.0011	0.0312	0.0223	0.0272	0.0754	0.02	0.1032	0.0015
10	rs192402326	93210757	1.08	0.0664216607683517	0.96	0.130782650589638	0.0104998515133321	0.154432718292155	0.0174	0.0153	0.02	0.0057	0.1646	0.0054	0.0046	0.0627	6e-04	0.0833	0.1372	0.0382	0.0026	0.1172	0.0251	0.0051	0.0051	0.0024	0.0011	0.0312	0.0223	0.0272	0.0754	0.02	0.1032	0.0015
10	rs78316581	93214133	1.08	0.0664216607683517	0.96	0.130782650589638	0.0104570635255539	0.154432718292155	0.0174	0.0153	0.02	0.0057	0.1646	0.0054	0.0046	0.0627	6e-04	0.0833	0.1372	0.0382	0.0026	0.1172	0.0251	0.0051	0.0051	0.0024	0.0011	0.0312	0.0223	0.0272	0.0754	0.02	0.1032	0.0015
10	rs7087338	93218687	1.08	0.0664216607683517	0.96	0.130782650589638	0.0104037637161321	0.154146153780575	0.0174	0.0153	0.02	0.0057	0.1646	0.0054	0.0046	0.0627	6e-04	0.0833	0.1372	0.0382	0.0026	0.1172	0.0251	0.0051	0.0051	0.0024	0.0011	0.0312	0.0223	0.0272	0.0754	0.02	0.1032	0.0015
10	rs61877880	93227620	1.08	0.0664216607683517	0.96	0.130782650589638	0.0104891421560375	0.155006416924415	0.0173	0.0153	0.02	0.0057	0.1646	0.0054	0.0046	0.0627	6e-04	0.0834	0.1372	0.0382	0.0026	0.1172	0.0251	0.0051	0.0052	0.0024	0.0011	0.0312	0.0223	0.0273	0.0754	0.02	0.1032	0.0015
10	rs13376715	93231297	1.08	0.0664216607683517	0.96	0.130782650589638	0.0104891421560375	0.154910747788584	0.0173	0.0153	0.02	0.0057	0.1646	0.0054	0.0046	0.0627	6e-04	0.0834	0.1372	0.0382	0.0026	0.1172	0.0251	0.0051	0.0052	0.0024	0.0011	0.0312	0.0223	0.0273	0.0754	0.02	0.1032	0.0015
10	rs78002787	93235862	1.08	0.0664216607683517	0.96	0.130782650589638	0.0105481457284214	0.155293550685093	0.0173	0.0153	0.02	0.0057	0.1646	0.0054	0.0046	0.0627	6e-04	0.0834	0.1373	0.0382	0.0026	0.1172	0.0251	0.0051	0.0052	0.0024	0.0011	0.0312	0.0223	0.0273	0.0754	0.02	0.1032	0.0015
10	rs57159565	93235872	1.08	0.0664216607683517	0.96	0.130782650589638	0.0105481457284214	0.155293550685093	0.0173	0.0153	0.02	0.0057	0.1646	0.0054	0.0046	0.0627	6e-04	0.0834	0.1373	0.0382	0.0026	0.1172	0.0251	0.0051	0.0052	0.0024	0.0011	0.0312	0.0223	0.0273	0.0754	0.02	0.1032	0.0015
10	rs72819219	93241291	1.08	0.0664216607683517	0.96	0.130782650589638	0.0106506501543314	0.155964265666792	0.0173	0.0153	0.02	0.0057	0.1646	0.0054	0.0046	0.0627	6e-04	0.0834	0.1373	0.0382	0.0026	0.1172	0.0252	0.0051	0.0052	0.0024	0.0011	0.0312	0.0223	0.0273	0.0754	0.02	0.1032	0.0015
10	rs12242663	93241445	1.08	0.0664216607683517	0.96	0.130782650589638	0.0106452365376776	0.155964265666792	0.0173	0.0153	0.02	0.0057	0.1646	0.0054	0.0046	0.0627	6e-04	0.0834	0.1373	0.0382	0.0026	0.1172	0.0252	0.0051	0.0052	0.0024	0.0011	0.0312	0.0223	0.0273	0.0754	0.02	0.1032	0.0015
10	rs2068866	93248389	1.08	0.0664216607683517	0.96	0.130782650589638	0.0106777493731958	0.156732056753697	0.0173	0.0153	0.02	0.0057	0.1646	0.0054	0.0046	0.0627	6e-04	0.0834	0.1373	0.0382	0.0026	0.1172	0.0252	0.0051	0.0052	0.0024	0.0011	0.0312	0.0223	0.0273	0.0754	0.02	0.1032	0.0015
10	rs73316284	93260076	1.08	0.0664216607683517	0.96	0.130782650589638	0.0108304664828635	0.158271656777745	0.0173	0.0153	0.02	0.0057	0.1646	0.0054	0.0046	0.0627	6e-04	0.0834	0.1373	0.0382	0.0026	0.1172	0.0252	0.0051	0.0052	0.0024	0.0011	0.0312	0.0223	0.0273	0.0754	0.02	0.1032	0.0015
10	rs117761150	93270556	1.08	0.0664216607683517	0.96	0.130782650589638	0.0110570484374833	0.160010082057872	0.0173	0.0153	0.0199	0.0057	0.1646	0.0054	0.0046	0.0627	6e-04	0.0834	0.1374	0.0382	0.0025	0.1171	0.0251	0.0051	0.0051	0.0024	0.0011	0.0312	0.0223	0.0273	0.0755	0.02	0.1031	0.0015
10	rs12244852	93271584	1.08	0.0664216607683517	0.96	0.130782650589638	0.0109737427952855	0.155772527731071	0.0173	0.0153	0.02	0.0057	0.1647	0.0054	0.0046	0.0627	6e-04	0.0835	0.1375	0.0382	0.0023	0.1172	0.0249	0.0051	0.0051	0.0025	0.0011	0.0312	0.0223	0.0273	0.0755	0.0199	0.1031	0.0015
10	rs7920553	93271707	1.08	0.0664216607683517	0.96	0.130782650589638	0.0108689014814374	0.154146153780575	0.0173	0.0153	0.02	0.0057	0.1647	0.0054	0.0046	0.0627	6e-04	0.0835	0.1376	0.0382	0.0023	0.1172	0.0249	0.0051	0.0051	0.0025	0.0011	0.0312	0.0223	0.0273	0.0755	0.0199	0.1031	0.0015
10	rs34718593	93271824	1.08	0.0664216607683517	0.96	0.130782650589638	0.0110070081720388	0.155102107123548	0.0173	0.0153	0.02	0.0057	0.1647	0.0054	0.0046	0.0627	6e-04	0.0835	0.1376	0.0382	0.0023	0.1172	0.0249	0.0051	0.0052	0.0025	0.0011	0.0312	0.0223	0.0273	0.0755	0.0199	0.1031	0.0015
10	rs17106706	93272452	1.08	0.0664216607683517	0.95	0.15120882267165	0.0110514799723688	0.156060166133246	0.0173	0.0153	0.02	0.0057	0.1647	0.0054	0.0046	0.0627	6e-04	0.0835	0.1376	0.0382	0.0023	0.1172	0.0249	0.0051	0.0052	0.0025	0.0011	0.0312	0.0223	0.0273	0.0755	0.0199	0.1031	0.0015
10	rs12262057	93276500	1.08	0.0664216607683517	0.95	0.15120882267165	0.0110292272073448	0.154719472733472	0.0173	0.0153	0.02	0.0057	0.1648	0.0054	0.0046	0.0627	6e-04	0.0835	0.1376	0.0382	0.0023	0.1172	0.0249	0.0051	0.0052	0.0025	0.0011	0.0312	0.0223	0.0273	0.0755	0.0199	0.1031	0.0015
10	rs117786922	93277669	1.08	0.0664216607683517	0.95	0.15120882267165	0.0109903660122575	0.154432718292155	0.0173	0.0153	0.02	0.0057	0.1648	0.0054	0.0046	0.0627	6e-04	0.0835	0.1376	0.0382	0.0023	0.1172	0.0249	0.0051	0.0052	0.0025	0.0011	0.0312	0.0223	0.0273	0.0755	0.0199	0.1031	0.0015
10	rs12357367	93280226	1.08	0.0664216607683517	0.95	0.15120882267165	0.0109903660122575	0.154050674514486	0.0173	0.0153	0.02	0.0057	0.1648	0.0054	0.0046	0.0627	6e-04	0.0835	0.1376	0.0382	0.0023	0.1172	0.0249	0.0051	0.0052	0.0025	0.0011	0.0312	0.0223	0.0273	0.0755	0.0199	0.1031	0.0015
10	rs80115001	93283655	1.08	0.0664216607683517	0.95	0.15120882267165	0.0110403493717272	0.154241654170004	0.0173	0.0153	0.02	0.0057	0.1648	0.0054	0.0046	0.0627	6e-04	0.0835	0.1376	0.0382	0.0023	0.1172	0.0249	0.0051	0.0052	0.0025	0.0011	0.0312	0.0223	0.0273	0.0755	0.0199	0.1031	0.0015
10	rs17106727	93284528	1.08	0.0664216607683517	0.95	0.15120882267165	0.0110793434077353	0.154623866827518	0.0173	0.0153	0.02	0.0057	0.1648	0.0054	0.0046	0.0627	6e-04	0.0835	0.1376	0.0382	0.0023	0.1172	0.0249	0.0051	0.0052	0.0025	0.0011	0.0312	0.0223	0.0273	0.0755	0.0199	0.1031	0.0015
10	rs12253556	93285009	1.08	0.0664216607683517	0.95	0.15120882267165	0.0110849224301394	0.154623866827518	0.0173	0.0153	0.02	0.0057	0.1648	0.0054	0.0046	0.0627	6e-04	0.0835	0.1376	0.0382	0.0023	0.1172	0.0249	0.0051	0.0052	0.0025	0.0011	0.0312	0.0223	0.0273	0.0755	0.0199	0.1031	0.0015
10	rs74516805	93285492	1.08	0.0664216607683517	0.95	0.15120882267165	0.0113552090855133	0.156156087589922	0.0173	0.0153	0.02	0.0057	0.1648	0.0054	0.0046	0.0627	6e-04	0.0836	0.1376	0.0382	0.0023	0.1171	0.0249	0.0051	0.0052	0.0025	0.0011	0.0312	0.0223	0.0273	0.0755	0.0199	0.1031	0.0015
10	rs11186599	93285702	1.08	0.0664216607683517	0.94	0.173887076546345	0.0115381308238556	0.15778995744588	0.0173	0.0153	0.02	0.0057	0.1648	0.0054	0.0046	0.0627	6e-04	0.0836	0.1376	0.0382	0.0022	0.1171	0.0249	0.0051	0.0052	0.0025	0.0011	0.0312	0.0223	0.0273	0.0755	0.0199	0.1031	0.0015
10	rs11186600	93286016	1.08	0.0664216607683517	0.93	0.198940398764014	0.0119164887150945	0.161172764327947	0.0173	0.0153	0.02	0.0057	0.1648	0.0054	0.0046	0.0627	6e-04	0.0836	0.1377	0.0382	0.0022	0.1171	0.0249	0.0051	0.0052	0.0024	0.0012	0.0313	0.0223	0.0273	0.0755	0.0199	0.1031	0.0015
10	rs55663406	93286658	1.08	0.0664216607683517	0.93	0.198940398764014	0.0118694266942846	0.160881814645972	0.0173	0.0153	0.02	0.0057	0.1648	0.0054	0.0046	0.0627	6e-04	0.0836	0.1377	0.0382	0.0022	0.1171	0.0249	0.0051	0.0052	0.0024	0.0012	0.0313	0.0223	0.0273	0.0755	0.0199	0.1031	0.0015
10	rs11186601	93287200	1.08	0.0664216607683517	0.92	0.226487429171296	0.0119223812826605	0.161560986204375	0.0173	0.0153	0.02	0.0057	0.1647	0.0054	0.0046	0.0627	6e-04	0.0836	0.1376	0.0382	0.0022	0.1171	0.0249	0.0051	0.0052	0.0024	0.0012	0.0313	0.0223	0.0273	0.0755	0.0199	0.1031	0.0015
10	rs72819223	93287354	1.08	0.0664216607683517	0.91	0.256642068151906	0.0118049440082903	0.161463899793957	0.0173	0.0153	0.02	0.0057	0.1647	0.0054	0.0046	0.0627	6e-04	0.0836	0.1376	0.0382	0.0022	0.1171	0.0249	0.0052	0.0052	0.0024	0.0012	0.0313	0.0223	0.0273	0.0755	0.0199	0.1031	0.0015
10	rs11186603	93287468	1.08	0.0664216607683517	0.91	0.256642068151906	0.0117174367116877	0.161269788849261	0.0173	0.0153	0.02	0.0057	0.1647	0.0054	0.0046	0.0627	6e-04	0.0836	0.1376	0.0382	0.0022	0.1171	0.0249	0.0052	0.0052	0.0024	0.0012	0.0313	0.0223	0.0273	0.0755	0.0199	0.1031	0.0015
10	rs12261527	93288659	1.08	0.0664216607683517	0.91	0.256642068151906	0.0122920022280848	0.169196738310377	0.0173	0.0152	0.02	0.0057	0.1647	0.0054	0.0046	0.0627	6e-04	0.0836	0.1376	0.0382	0.0022	0.1171	0.0249	0.0052	0.0052	0.0024	0.0011	0.0313	0.0223	0.0273	0.0755	0.0199	0.1031	0.0015
10	rs56826659	93290069	1.08	0.0664216607683517	0.91	0.256642068151906	0.0153075225197463	0.186667144568023	0.0172	0.0152	0.02	0.0057	0.1651	0.0054	0.0045	0.0627	6e-04	0.0836	0.1377	0.0383	0.002	0.117	0.0248	0.0051	0.0051	0.0024	0.0011	0.0313	0.0223	0.0273	0.0755	0.0199	0.1033	0.0015
10	rs55908462	93290749	1.08	0.0664216607683517	0.91	0.256642068151906	0.0158758641868385	0.185341543807636	0.0172	0.0152	0.02	0.0056	0.1651	0.0054	0.0045	0.0627	6e-04	0.0836	0.1377	0.0383	0.002	0.117	0.0248	0.0051	0.0051	0.0024	0.0011	0.0313	0.0223	0.0273	0.0755	0.0199	0.1033	0.0015
10	rs117876072	93290873	1.08	0.0664216607683517	0.91	0.256642068151906	0.0159781821968104	0.186565060719387	0.0172	0.0152	0.02	0.0056	0.1651	0.0054	0.0045	0.0627	6e-04	0.0836	0.1377	0.0383	0.002	0.117	0.0248	0.0051	0.0051	0.0024	0.0011	0.0313	0.0223	0.0273	0.0755	0.0199	0.1033	0.0015
10	rs12265243	93296070	1.08	0.0664216607683517	0.91	0.256642068151906	0.0184190294138772	0.179567655713298	0.0172	0.0151	0.02	0.0056	0.1651	0.0054	0.0045	0.0627	7e-04	0.0835	0.138	0.0382	0.0021	0.1167	0.0249	0.0051	0.0051	0.0024	0.0011	0.0314	0.0223	0.0272	0.0755	0.0199	0.1034	0.0015
10	rs56261688	93296116	1.08	0.0664216607683517	0.9	0.289513196358555	0.0181360682644355	0.176654286745598	0.0172	0.0151	0.02	0.0056	0.165	0.0053	0.0045	0.0627	7e-04	0.0835	0.138	0.0383	0.0021	0.1167	0.0249	0.0051	0.005	0.0024	0.0011	0.0314	0.0223	0.0272	0.0756	0.0199	0.1034	0.0015
10	rs73318211	93299523	1.09	0.0564630724803212	0.9	0.289513196358555	0.0138698509118458	0.194791540756906	0.017	0.015	0.0206	0.0053	0.1654	0.0053	0.0047	0.0622	9e-04	0.0826	0.1402	0.0383	0.0022	0.1143	0.0252	0.005	0.0049	0.0022	0.0014	0.0316	0.0224	0.027	0.0755	0.0196	0.1042	0.0016
10	rs7079061	93299684	1.09	0.0564630724803212	0.9	0.289513196358555	0.0152862402465796	0.200098280091816	0.017	0.0149	0.0206	0.0053	0.1655	0.0053	0.0047	0.0621	9e-04	0.0826	0.1403	0.0383	0.0022	0.1142	0.0253	0.005	0.0048	0.0021	0.0014	0.0317	0.0224	0.027	0.0754	0.0196	0.1043	0.0016
10	rs4933659	93303486	1.09	0.0564630724803212	0.9	0.289513196358555	0.0138566599061006	0.190046572713624	0.017	0.0149	0.0208	0.0053	0.1657	0.0052	0.0047	0.0618	0.001	0.0825	0.1408	0.0383	0.0023	0.1135	0.0253	0.005	0.0048	0.0021	0.0014	0.0319	0.0224	0.027	0.0754	0.0195	0.1045	0.0017
10	rs78561079	93309820	1.09	0.0564630724803212	0.9	0.289513196358555	0.0154571114484625	0.202087527088295	0.0169	0.0149	0.0208	0.0052	0.1658	0.0052	0.0047	0.0618	0.001	0.0824	0.1409	0.0383	0.0023	0.1133	0.0253	0.0049	0.0048	0.002	0.0014	0.0319	0.0224	0.027	0.0754	0.0195	0.1046	0.0016
10	rs72819238	93311733	1.09	0.0564630724803212	0.9	0.289513196358555	0.0173762540807779	0.204609657644606	0.0169	0.0149	0.0209	0.0052	0.1658	0.0052	0.0047	0.0618	0.001	0.0824	0.141	0.0385	0.0023	0.113	0.0254	0.0049	0.0048	0.0019	0.0014	0.0318	0.0225	0.027	0.0753	0.0196	0.1048	0.0016
10	rs12268133	93315271	1.09	0.0564630724803212	0.9	0.289513196358555	0.0179359063865096	0.20366263355854	0.0168	0.0148	0.0209	0.0052	0.1659	0.0052	0.0047	0.0618	0.001	0.0824	0.1411	0.0387	0.0024	0.1126	0.0255	0.0048	0.0048	0.0019	0.0015	0.0318	0.0225	0.027	0.0752	0.0196	0.1049	0.0016
10	rs716361	93318538	1.09	0.0564630724803212	0.9	0.289513196358555	0.0174855819029614	0.198011483840927	0.0168	0.0148	0.0208	0.0052	0.166	0.0051	0.0047	0.0618	0.001	0.0827	0.1412	0.0388	0.0024	0.1134	0.0254	0.0046	0.0048	0.0019	0.0015	0.0317	0.0225	0.0269	0.075	0.0195	0.1048	0.0016
10	rs116280349	93324920	1.09	0.0564630724803212	0.9	0.289513196358555	0.02248091376471	0.217267691610937	0.0168	0.0148	0.0208	0.0052	0.166	0.0051	0.0047	0.0617	0.001	0.0827	0.1412	0.0388	0.0024	0.1133	0.0254	0.0046	0.0048	0.0019	0.0015	0.0317	0.0225	0.0269	0.075	0.0196	0.1048	0.0016
10	rs118068858	93325215	1.09	0.0564630724803212	0.9	0.289513196358555	0.0225091078431911	0.218342775061916	0.0168	0.0148	0.0208	0.0052	0.1661	0.0051	0.0047	0.0617	0.001	0.0827	0.1412	0.0388	0.0024	0.1133	0.0254	0.0046	0.0048	0.0019	0.0015	0.0317	0.0225	0.0269	0.075	0.0196	0.1048	0.0016
10	rs117448537	93334928	1.09	0.0564630724803212	0.9	0.289513196358555	0.0369395948386889	0.147702035241836	0.0163	0.0146	0.0201	0.0048	0.1685	0.005	0.0047	0.0595	0.0012	0.0847	0.1447	0.0387	0.0026	0.1071	0.0259	0.0045	0.0044	0.0017	0.0016	0.0316	0.0223	0.0263	0.0758	0.0189	0.1075	0.0017
10	rs75524718	93334954	1.09	0.0564630724803212	0.9	0.289513196358555	0.0373413746177844	0.147044299516954	0.0163	0.0146	0.0201	0.0048	0.1685	0.005	0.0047	0.0595	0.0012	0.0847	0.1447	0.0387	0.0026	0.1071	0.0259	0.0045	0.0044	0.0017	0.0016	0.0316	0.0223	0.0263	0.0758	0.0189	0.1076	0.0017
10	rs77095176	93338383	1.08	0.0664216607683517	0.9	0.289513196358555	0.319495172728322	0.22439526242561	0.0149	0.0143	0.0192	0.0043	0.1748	0.0048	0.0046	0.056	0.0015	0.0878	0.149	0.0385	0.003	0.0996	0.0265	0.0044	0.0037	0.0016	0.0018	0.0314	0.0213	0.0246	0.0761	0.0176	0.111	0.0019
10	rs78558533	93338550	1.08	0.0664216607683517	0.9	0.289513196358555	0.265421917363066	0.239426796864417	0.0148	0.0143	0.0192	0.0043	0.1754	0.0048	0.0046	0.0559	0.0015	0.0877	0.1491	0.0386	0.003	0.0992	0.0266	0.0044	0.0037	0.0016	0.0019	0.0314	0.0212	0.0246	0.0762	0.0176	0.111	0.0019
10	rs4933206	93338600	1.07	0.0776994191057832	0.9	0.289513196358555	0.223486756452348	0.185647165013415	0.0148	0.0142	0.0192	0.0043	0.1755	0.0048	0.0046	0.0559	0.0015	0.0877	0.1492	0.0386	0.003	0.0992	0.0266	0.0044	0.0037	0.0016	0.0019	0.0314	0.0212	0.0246	0.0762	0.0176	0.1112	0.0019
10	rs60854684	93345378	1.07	0.0776994191057832	0.9	0.289513196358555	0.212684811472282	0.143585361395857	0.0148	0.0143	0.0191	0.0044	0.1756	0.0047	0.0047	0.0558	0.0016	0.0877	0.1492	0.0386	0.0031	0.0988	0.0266	0.0042	0.0038	0.0016	0.0019	0.0314	0.0212	0.0246	0.0767	0.0176	0.1113	0.0019
10	rs117196213	93347419	1.07	0.0776994191057832	0.9	0.289513196358555	0.206204881612118	0.133299183761974	0.0147	0.0144	0.0191	0.0044	0.1757	0.0047	0.0047	0.0557	0.0016	0.0881	0.1491	0.0386	0.0031	0.0987	0.0266	0.0042	0.0038	0.0016	0.0019	0.0314	0.0212	0.0246	0.0767	0.0176	0.1112	0.0019
10	rs1329650	93348120	1.07	0.0776994191057832	0.9	0.289513196358555	0.203479252964495	0.123649852477956	0.0147	0.0144	0.0191	0.0044	0.1757	0.0047	0.0047	0.0557	0.0016	0.0882	0.1491	0.0386	0.0031	0.0987	0.0267	0.0042	0.0038	0.0016	0.0019	0.0314	0.0212	0.0246	0.0766	0.0176	0.1112	0.0019
10	rs72821229	93349021	1.07	0.0776994191057832	0.9	0.289513196358555	0.201791054066214	0.114018222871647	0.0147	0.0144	0.0191	0.0044	0.1757	0.0047	0.0047	0.0557	0.0016	0.0884	0.1491	0.0386	0.0031	0.0987	0.0267	0.0042	0.0038	0.0016	0.0019	0.0314	0.0212	0.0245	0.0767	0.0176	0.1112	0.0019
10	rs11186619	93349439	1.07	0.0776994191057832	0.9	0.289513196358555	0.203203886617005	0.112314398867816	0.0146	0.0143	0.0191	0.0044	0.1758	0.0047	0.0047	0.0556	0.0016	0.0886	0.1491	0.0385	0.0031	0.0986	0.0267	0.0042	0.0038	0.0017	0.0018	0.0314	0.0212	0.0245	0.0768	0.0176	0.111	0.0019
10	rs1028936	93349797	1.07	0.0776994191057832	0.9	0.289513196358555	0.204306619514591	0.109945540879204	0.0146	0.0143	0.019	0.0044	0.1759	0.0047	0.0047	0.0556	0.0016	0.0889	0.1491	0.0385	0.0031	0.0985	0.0268	0.0042	0.0038	0.0016	0.0018	0.0313	0.0212	0.0244	0.0769	0.0175	0.1109	0.0019
10	rs117925556	93349950	1.07	0.0776994191057832	0.9	0.289513196358555	0.205412732167308	0.105929888658967	0.0145	0.0143	0.019	0.0044	0.176	0.0047	0.0047	0.0556	0.0016	0.0891	0.1491	0.0385	0.0031	0.0985	0.0268	0.0042	0.0038	0.0016	0.0018	0.0313	0.0212	0.0244	0.0769	0.0175	0.1109	0.0019
10	rs75433380	93350068	1.07	0.0776994191057832	0.9	0.289513196358555	0.206165233194614	0.104108688783079	0.0145	0.0143	0.019	0.0044	0.1761	0.0047	0.0047	0.0556	0.0015	0.0892	0.1492	0.0384	0.0031	0.0984	0.0268	0.0042	0.0038	0.0016	0.0018	0.0314	0.0212	0.0245	0.0769	0.0175	0.1109	0.0019
10	rs1967844	93350075	1.07	0.0776994191057832	0.9	0.289513196358555	0.206125589087004	0.103943731717175	0.0145	0.0143	0.019	0.0044	0.1761	0.0047	0.0047	0.0556	0.0015	0.0892	0.1492	0.0384	0.0031	0.0984	0.0268	0.0042	0.0038	0.0016	0.0018	0.0314	0.0212	0.0245	0.0769	0.0175	0.1109	0.0019
10	rs74885631	93351786	1.07	0.0776994191057832	0.9	0.289513196358555	0.207436120137288	0.100910383449072	0.0144	0.0142	0.0188	0.0043	0.1762	0.0046	0.0047	0.0553	0.0015	0.0907	0.1495	0.0382	0.0031	0.098	0.0266	0.0041	0.0038	0.0016	0.0017	0.0315	0.0211	0.0244	0.077	0.0174	0.111	0.0018
10	rs73318270	93361703	1.07	0.0776994191057832	0.9	0.289513196358555	0.207038493924788	0.10551490772154	0.0143	0.0141	0.0186	0.0043	0.1764	0.0046	0.0047	0.0551	0.0015	0.0921	0.1497	0.038	0.0032	0.0977	0.0265	0.0041	0.0038	0.0015	0.0017	0.0316	0.0209	0.0243	0.0769	0.0171	0.1112	0.0018
10	rs724586	93365404	1.07	0.0776994191057832	0.9	0.289513196358555	0.208911083744885	0.108265370041192	0.0142	0.0141	0.0186	0.0043	0.1765	0.0046	0.0043	0.0551	0.0015	0.0922	0.1493	0.0381	0.0032	0.0976	0.0265	0.0041	0.0038	0.0015	0.0017	0.0317	0.0209	0.0244	0.0772	0.0172	0.1112	0.0018
10	rs7893432	93367514	1.07	0.0776994191057832	0.9	0.289513196358555	0.208591672894238	0.109440447081731	0.0142	0.0141	0.0186	0.0043	0.1765	0.0046	0.0043	0.0551	0.0015	0.0923	0.1493	0.0381	0.0032	0.0976	0.0265	0.0041	0.0038	0.0015	0.0017	0.0317	0.0209	0.0244	0.0772	0.0172	0.1112	0.0018
10	rs117515618	93367987	1.07	0.0776994191057832	0.9	0.289513196358555	0.208591672894238	0.109608712564774	0.0142	0.0141	0.0186	0.0043	0.1765	0.0046	0.0043	0.0551	0.0015	0.0923	0.1493	0.0381	0.0032	0.0976	0.0265	0.0041	0.0038	0.0015	0.0017	0.0317	0.0209	0.0244	0.0772	0.0172	0.1112	0.0018
10	rs112431844	93371116	1.07	0.0776994191057832	0.9	0.289513196358555	0.208591672894238	0.114873793652153	0.0141	0.0141	0.0185	0.0043	0.1763	0.0046	0.0043	0.0551	0.0015	0.0927	0.1494	0.038	0.0033	0.0973	0.0265	0.0041	0.0039	0.0015	0.0017	0.0318	0.0207	0.0243	0.0775	0.0172	0.1112	0.0018
10	rs76250544	93372889	1.07	0.0776994191057832	0.9	0.289513196358555	0.21127525317789	0.128440851823813	0.0139	0.014	0.0185	0.0042	0.176	0.0046	0.0042	0.0556	0.0014	0.0932	0.1494	0.0379	0.0033	0.097	0.0265	0.004	0.0039	0.0015	0.0017	0.032	0.0206	0.0243	0.0778	0.0172	0.1111	0.0017
10	rs75814316	93373408	1.07	0.0776994191057832	0.9	0.289513196358555	0.211114496703811	0.127548514627829	0.0139	0.014	0.0185	0.0042	0.176	0.0046	0.0042	0.0557	0.0014	0.0932	0.1496	0.0379	0.0033	0.097	0.0264	0.0041	0.0039	0.0014	0.0017	0.032	0.0207	0.0243	0.0777	0.0172	0.1111	0.0017
10	rs74707650	93377209	1.06	0.0904005175896243	0.9	0.289513196358555	0.213694868212656	0.13730679929143	0.0138	0.014	0.0185	0.0042	0.1759	0.0046	0.0042	0.056	0.0014	0.0934	0.1495	0.0379	0.0033	0.0969	0.0264	0.004	0.0039	0.0014	0.0016	0.0321	0.0206	0.0242	0.0778	0.0172	0.111	0.0017
10	rs10786006	93377309	1.06	0.0904005175896243	0.9	0.289513196358555	0.212200940087934	0.1368491957257	0.0138	0.0139	0.0185	0.0042	0.176	0.0046	0.0042	0.056	0.0014	0.0935	0.1496	0.0379	0.0034	0.0968	0.0264	0.004	0.0039	0.0015	0.0016	0.0321	0.0206	0.0242	0.0777	0.0172	0.111	0.0017
10	rs75610280	93386317	1.06	0.0904005175896243	0.9	0.289513196358555	0.211355657255377	0.144237467462872	0.0137	0.0139	0.0185	0.0042	0.1759	0.0046	0.0042	0.0562	0.0014	0.0936	0.1497	0.0378	0.0034	0.0967	0.0264	0.0041	0.0039	0.0015	0.0016	0.0321	0.0206	0.0242	0.0776	0.0171	0.111	0.0017
10	rs4382814	93387851	1.06	0.0904005175896243	0.9	0.289513196358555	0.21127525317789	0.143678453793877	0.0137	0.0139	0.0185	0.0042	0.1759	0.0046	0.0042	0.0562	0.0014	0.0936	0.1497	0.0378	0.0034	0.0967	0.0264	0.0041	0.0039	0.0015	0.0016	0.0321	0.0206	0.0242	0.0776	0.0171	0.111	0.0017
10	rs35530640	93390158	1.06	0.0904005175896243	0.9	0.289513196358555	0.211114496703811	0.146200197156492	0.0137	0.0139	0.0185	0.0042	0.1759	0.0046	0.0042	0.0562	0.0014	0.0936	0.1497	0.0378	0.0034	0.0967	0.0264	0.0041	0.0039	0.0015	0.0016	0.0322	0.0206	0.0242	0.0776	0.0171	0.111	0.0017
10	rs113623970	93402545	1.06	0.0904005175896243	0.9	0.289513196358555	0.210031192997709	0.153287601628678	0.0136	0.0139	0.0184	0.0042	0.1759	0.0046	0.0042	0.0567	0.0014	0.0939	0.1497	0.0377	0.0034	0.0966	0.0264	0.0041	0.004	0.0015	0.0016	0.0322	0.0204	0.0242	0.0777	0.0171	0.111	0.0016
10	rs4933215	93417894	1.06	0.0904005175896243	0.9	0.289513196358555	0.218212008129642	0.1696904163356	0.0135	0.0139	0.0184	0.0042	0.1759	0.0046	0.0042	0.0569	0.0014	0.094	0.1497	0.0377	0.0034	0.0966	0.0264	0.0041	0.004	0.0015	0.0015	0.0322	0.0204	0.0241	0.0777	0.017	0.1111	0.0016
10	rs11186651	93424883	1.06	0.0904005175896243	0.9	0.289513196358555	0.227363354785425	0.178661746574528	0.0135	0.0139	0.0183	0.0042	0.176	0.0046	0.0042	0.0569	0.0014	0.094	0.1498	0.0377	0.0033	0.0965	0.0264	0.0041	0.004	0.0015	0.0015	0.0322	0.0204	0.0241	0.0777	0.017	0.1111	0.0016
10	rs7900863	93425494	1.06	0.0904005175896243	0.9	0.289513196358555	0.22640116858699	0.177356005814347	0.0135	0.0139	0.0183	0.0042	0.176	0.0046	0.0042	0.0569	0.0014	0.094	0.1498	0.0377	0.0033	0.0965	0.0264	0.0041	0.004	0.0015	0.0015	0.0322	0.0204	0.0241	0.0778	0.017	0.1111	0.0016
10	rs118083231	93427441	1.06	0.0904005175896243	0.9	0.289513196358555	0.241851660827709	0.18330847945307	0.0135	0.0139	0.0183	0.0042	0.1761	0.0046	0.0042	0.0569	0.0014	0.0941	0.1498	0.0378	0.0034	0.096	0.0264	0.004	0.004	0.0015	0.0015	0.0323	0.0204	0.0241	0.0779	0.017	0.1112	0.0016
10	rs61876137	93428737	1.06	0.0904005175896243	0.9	0.289513196358555	0.242979970289801	0.18188991549038	0.0135	0.0139	0.0182	0.0042	0.1761	0.0046	0.0042	0.0569	0.0014	0.0941	0.1498	0.0378	0.0034	0.096	0.0264	0.004	0.004	0.0015	0.0015	0.0323	0.0204	0.0241	0.0779	0.017	0.1112	0.0016
10	rs1341991	93441991	1.06	0.0904005175896243	0.9	0.289513196358555	0.275510252817657	0.194895131615151	0.0135	0.0138	0.018	0.0041	0.1759	0.0046	0.0041	0.0567	0.0014	0.0949	0.1499	0.038	0.0034	0.0952	0.0263	0.004	0.004	0.0015	0.0017	0.0326	0.0204	0.0238	0.0783	0.0166	0.1119	0.0016
10	rs2421736	93442223	1.06	0.0904005175896243	0.9	0.289513196358555	0.283906809138491	0.191589483714304	0.0135	0.0138	0.018	0.0041	0.176	0.0045	0.0041	0.0568	0.0015	0.0949	0.15	0.038	0.0033	0.0951	0.0263	0.004	0.0039	0.0015	0.0017	0.0327	0.0203	0.0238	0.0783	0.0166	0.112	0.0016
10	rs55884216	93458101	1.05	0.104628957265627	0.9	0.289513196358555	0.337265843221677	0.256804879998099	0.0133	0.0138	0.0175	0.0037	0.1767	0.0042	0.0038	0.0575	0.0015	0.0968	0.1506	0.0381	0.0031	0.0937	0.026	0.0035	0.0037	0.0014	0.0015	0.0334	0.02	0.0233	0.0786	0.0161	0.1126	0.0015
10	rs61743258	93465201	1.05	0.104628957265627	0.9	0.289513196358555	0.340120306749138	0.260098735734669	0.0133	0.0138	0.0175	0.0037	0.1767	0.0042	0.0038	0.0575	0.0015	0.0968	0.1507	0.0381	0.0031	0.0937	0.026	0.0035	0.0037	0.0014	0.0015	0.0335	0.02	0.0233	0.0786	0.0161	0.1126	0.0015
10	rs117915828	93473070	1.05	0.104628957265627	0.9	0.289513196358555	0.357561995994341	0.269137879817265	0.0133	0.0138	0.0174	0.0037	0.1768	0.0042	0.0038	0.0576	0.0015	0.0969	0.1508	0.0382	0.0031	0.0936	0.026	0.0035	0.0036	0.0014	0.0015	0.0335	0.02	0.0232	0.0786	0.0161	0.1127	0.0015
10	rs11186666	93477919	1.05	0.104628957265627	0.9	0.289513196358555	0.36442727365728	0.292442589675527	0.0133	0.0138	0.0174	0.0037	0.1768	0.0042	0.0038	0.0575	0.0015	0.0969	0.1508	0.0382	0.0031	0.0936	0.026	0.0035	0.0036	0.0014	0.0015	0.0335	0.02	0.0232	0.0786	0.0161	0.1128	0.0015
10	rs118088166	93483575	1.05	0.104628957265627	0.91	0.256642068151906	0.366478284258442	0.300261349136831	0.0133	0.0138	0.0174	0.0037	0.1768	0.0042	0.0038	0.0575	0.0015	0.0969	0.1508	0.0382	0.003	0.0936	0.026	0.0035	0.0036	0.0014	0.0015	0.0336	0.02	0.0232	0.0786	0.0161	0.1127	0.0015
10	rs7911621	93489719	1.05	0.104628957265627	0.91	0.256642068151906	0.373375665730106	0.321410030597758	0.0133	0.0138	0.0174	0.0037	0.1769	0.0042	0.0038	0.0575	0.0015	0.0969	0.1508	0.0382	0.003	0.0935	0.026	0.0035	0.0036	0.0014	0.0015	0.0336	0.02	0.0232	0.0786	0.0161	0.1128	0.0015
10	rs11186669	93490163	1.05	0.104628957265627	0.91	0.256642068151906	0.369185951540177	0.32371849835209	0.0133	0.0138	0.0174	0.0036	0.1769	0.0042	0.0038	0.0576	0.0014	0.0969	0.1509	0.0382	0.003	0.0935	0.026	0.0035	0.0036	0.0013	0.0015	0.0336	0.02	0.0232	0.0786	0.0161	0.1128	0.0015
10	rs11593676	93499417	1.05	0.104628957265627	0.91	0.256642068151906	0.362812217220169	0.306824160239112	0.0133	0.0138	0.0174	0.0036	0.177	0.0042	0.0038	0.0576	0.0014	0.0969	0.1509	0.0382	0.003	0.0935	0.026	0.0035	0.0036	0.0013	0.0015	0.0335	0.0199	0.0232	0.0786	0.0162	0.1128	0.0015
10	rs12771528	93526536	1.05	0.104628957265627	0.91	0.256642068151906	0.379622853797637	0.344090821582801	0.0133	0.0137	0.0174	0.0036	0.1771	0.0042	0.0038	0.0577	0.0014	0.0971	0.1511	0.0382	0.003	0.0933	0.026	0.0035	0.0036	0.0013	0.0016	0.0336	0.0198	0.0232	0.0784	0.0162	0.1126	0.0015
10	rs72823120	93527081	1.05	0.104628957265627	0.91	0.256642068151906	0.382158571038061	0.346941786734626	0.0132	0.0137	0.0174	0.0036	0.1772	0.0042	0.0038	0.0578	0.0014	0.0971	0.1511	0.0382	0.003	0.0933	0.026	0.0034	0.0036	0.0013	0.0016	0.0336	0.0198	0.0232	0.0784	0.0162	0.1126	0.0015
10	rs11186688	93562484	1.05	0.104628957265627	0.91	0.256642068151906	0.421680335845063	0.373786831923414	0.0132	0.0136	0.0174	0.0035	0.1775	0.0041	0.0037	0.0579	0.0014	0.097	0.1514	0.0383	0.0031	0.093	0.0261	0.0034	0.0036	0.0013	0.0016	0.0337	0.0198	0.0232	0.0783	0.0164	0.1124	0.0015
10	rs76344249	93562721	1.05	0.104628957265627	0.91	0.256642068151906	0.421912434244448	0.375689610904021	0.0132	0.0136	0.0174	0.0035	0.1775	0.0041	0.0037	0.0579	0.0014	0.097	0.1514	0.0383	0.0031	0.093	0.0261	0.0034	0.0036	0.0013	0.0016	0.0337	0.0198	0.0232	0.0783	0.0164	0.1124	0.0015
10	rs7072165	93565641	1.05	0.104628957265627	0.91	0.256642068151906	0.426159385227382	0.384604894468253	0.0132	0.0136	0.0174	0.0035	0.1775	0.0041	0.0037	0.0579	0.0014	0.097	0.1514	0.0383	0.0031	0.093	0.0261	0.0034	0.0036	0.0013	0.0016	0.0337	0.0198	0.0232	0.0783	0.0164	0.1124	0.0015
10	rs12778632	93568410	1.05	0.104628957265627	0.91	0.256642068151906	0.429724407950674	0.393192383654256	0.0132	0.0136	0.0174	0.0035	0.1775	0.0041	0.0037	0.0579	0.0014	0.097	0.1514	0.0383	0.0031	0.093	0.0261	0.0034	0.0035	0.0013	0.0016	0.0337	0.0198	0.0232	0.0783	0.0164	0.1124	0.0015
10	rs79611925	93569805	1.05	0.104628957265627	0.91	0.256642068151906	0.431893973790315	0.396152405986527	0.0132	0.0136	0.0174	0.0035	0.1775	0.0041	0.0037	0.0579	0.0014	0.097	0.1514	0.0383	0.0031	0.093	0.0262	0.0034	0.0035	0.0013	0.0016	0.0337	0.0198	0.0232	0.0783	0.0164	0.1124	0.0015
10	rs56193492	93584623	1.05	0.104628957265627	0.91	0.256642068151906	0.430603309148474	0.398215160568717	0.0132	0.0136	0.0174	0.0035	0.1775	0.0041	0.0037	0.0579	0.0014	0.097	0.1514	0.0384	0.0031	0.093	0.0262	0.0034	0.0035	0.0013	0.0016	0.0337	0.0197	0.0233	0.0783	0.0164	0.1124	0.0015
10	rs1772183	93602605	1.05	0.104628957265627	0.91	0.256642068151906	0.446575325359016	0.408962736705235	0.0132	0.0135	0.0174	0.0035	0.1778	0.0041	0.0037	0.0581	0.0013	0.097	0.1516	0.0384	0.0031	0.0928	0.0262	0.0033	0.0035	0.0012	0.0016	0.0337	0.0197	0.0233	0.0782	0.0164	0.1124	0.0014
10	rs117475556	93603922	1.05	0.104628957265627	0.91	0.256642068151906	0.446455959677483	0.408572907230881	0.0132	0.0135	0.0174	0.0035	0.1778	0.0041	0.0037	0.0581	0.0013	0.097	0.1516	0.0384	0.0031	0.0928	0.0262	0.0033	0.0035	0.0012	0.0016	0.0337	0.0197	0.0233	0.0782	0.0164	0.1125	0.0014
10	rs77077296	93625967	1.05	0.104628957265627	0.91	0.256642068151906	0.443179558041336	0.415344262527718	0.0131	0.0135	0.0174	0.0035	0.1778	0.0041	0.0037	0.0581	0.0013	0.097	0.1517	0.0384	0.0031	0.0929	0.0262	0.0033	0.0035	0.0012	0.0016	0.0338	0.0197	0.0233	0.0782	0.0163	0.1124	0.0014
10	rs11186716	93629910	1.05	0.104628957265627	0.91	0.256642068151906	0.441338097298871	0.416388692764934	0.0131	0.0135	0.0174	0.0035	0.1778	0.0041	0.0037	0.0581	0.0013	0.097	0.1517	0.0384	0.0031	0.0929	0.0262	0.0033	0.0035	0.0012	0.0016	0.0338	0.0197	0.0233	0.0782	0.0163	0.1124	0.0014
10	rs2994394	93631319	1.05	0.104628957265627	0.91	0.256642068151906	0.441278758268728	0.415605303304628	0.0131	0.0135	0.0174	0.0035	0.1778	0.0041	0.0037	0.0581	0.0013	0.097	0.1517	0.0384	0.0031	0.0929	0.0262	0.0033	0.0035	0.0012	0.0016	0.0338	0.0197	0.0233	0.0782	0.0163	0.1124	0.0014
10	rs77240081	93654381	1.05	0.104628957265627	0.91	0.256642068151906	0.451182830543081	0.485469178457945	0.0128	0.0136	0.0169	0.0034	0.1782	0.0041	0.0036	0.0588	0.0011	0.098	0.153	0.038	0.003	0.0922	0.0259	0.0032	0.0035	0.0011	0.0014	0.0343	0.0196	0.0231	0.078	0.0161	0.1122	0.0012
10	rs7093658	93657377	1.05	0.104628957265627	0.91	0.256642068151906	0.455934136344561	0.486013293769899	0.0128	0.0136	0.0168	0.0034	0.1785	0.0041	0.0036	0.0589	0.001	0.0982	0.1531	0.0379	0.003	0.0922	0.0259	0.0031	0.0035	0.0011	0.0013	0.0343	0.0196	0.0231	0.078	0.0162	0.1121	0.0011
10	rs10881991	93660359	1.05	0.104628957265627	0.91	0.256642068151906	0.462347594837665	0.486149347113537	0.0127	0.0136	0.0168	0.0034	0.1786	0.0041	0.0035	0.0589	0.001	0.0984	0.1533	0.0379	0.003	0.0921	0.0259	0.0031	0.0035	0.0011	0.0013	0.0344	0.0196	0.0231	0.0779	0.0162	0.1121	0.0011
10	rs7099658	93664644	1.05	0.104628957265627	0.91	0.256642068151906	0.476537069291	0.514105988206345	0.0126	0.0136	0.0168	0.0034	0.1786	0.0041	0.0035	0.0589	9e-04	0.0987	0.1537	0.038	0.003	0.0919	0.0259	0.0031	0.0035	0.001	0.0012	0.0344	0.0195	0.0231	0.0776	0.0163	0.112	0.0011
10	rs1107947	93668110	1.05	0.104628957265627	0.91	0.256642068151906	0.476167472354678	0.533796806500817	0.0125	0.0135	0.0167	0.0034	0.1787	0.0041	0.0035	0.0587	9e-04	0.099	0.1537	0.0379	0.0029	0.0917	0.0259	0.0031	0.0035	0.001	0.0012	0.0344	0.0194	0.0232	0.0778	0.0164	0.1122	0.001
10	rs11186740	93668140	1.05	0.104628957265627	0.91	0.256642068151906	0.474936488159503	0.528231375657549	0.0125	0.0135	0.0167	0.0034	0.1788	0.0041	0.0035	0.0587	9e-04	0.099	0.1537	0.0379	0.0029	0.0917	0.0259	0.0031	0.0035	0.001	0.0012	0.0344	0.0194	0.0232	0.0778	0.0164	0.1122	0.001
10	rs7086031	93669301	1.05	0.104628957265627	0.91	0.256642068151906	0.467155897456548	0.506117140511513	0.0125	0.0135	0.0167	0.0034	0.1789	0.0041	0.0035	0.0587	8e-04	0.0991	0.1537	0.0379	0.0029	0.0917	0.0258	0.003	0.0035	0.001	0.0012	0.0344	0.0194	0.0232	0.0777	0.0163	0.1123	0.001
10	rs77903593	93680944	1.04	0.120487900976968	0.91	0.256642068151906	0.494754583793274	0.56127434112954	0.0122	0.0134	0.0165	0.0034	0.1801	0.004	0.0034	0.0587	4e-04	0.1	0.1545	0.0379	0.0025	0.0914	0.0257	0.0028	0.0034	0.0011	0.001	0.0346	0.0193	0.0231	0.077	0.0162	0.1131	8e-04
10	rs3814640	93702405	1.04	0.120487900976968	0.91	0.256642068151906	0.503955228088578	0.605120438041011	0.0122	0.0134	0.0165	0.0034	0.1801	0.004	0.0034	0.0588	4e-04	0.1	0.1546	0.0379	0.0025	0.0914	0.0257	0.0028	0.0034	0.0011	0.001	0.0346	0.0193	0.0231	0.0769	0.0162	0.1131	8e-04
10	rs74951738	93711787	1.04	0.120487900976968	0.91	0.256642068151906	0.509540113977568	0.598092177024225	0.0122	0.0134	0.0165	0.0034	0.1801	0.004	0.0033	0.0588	4e-04	0.1	0.1546	0.038	0.0025	0.0914	0.0257	0.0028	0.0034	0.0011	0.001	0.0346	0.0193	0.0231	0.0769	0.0162	0.1132	8e-04
10	rs11186768	93713758	1.04	0.120487900976968	0.91	0.256642068151906	0.510049292577475	0.586944963210047	0.0122	0.0134	0.0165	0.0034	0.1801	0.004	0.0033	0.0588	4e-04	0.1	0.1546	0.038	0.0025	0.0914	0.0257	0.0028	0.0034	0.0011	0.001	0.0346	0.0193	0.0231	0.0769	0.0162	0.1132	8e-04
10	rs78928911	93720906	1.04	0.120487900976968	0.91	0.256642068151906	0.508967579007337	0.582528678542402	0.0122	0.0134	0.0165	0.0034	0.1802	0.004	0.0033	0.0588	4e-04	0.1	0.1546	0.038	0.0025	0.0914	0.0257	0.0028	0.0034	0.0011	0.001	0.0346	0.0193	0.0231	0.0769	0.0161	0.1132	8e-04
10	rs12357802	93730480	1.04	0.120487900976968	0.91	0.256642068151906	0.516818858736043	0.592226481577122	0.0122	0.0134	0.0164	0.0034	0.1802	0.004	0.0033	0.0588	4e-04	0.1001	0.1547	0.038	0.0025	0.0915	0.0256	0.0028	0.0034	0.0011	0.001	0.0347	0.0193	0.023	0.0769	0.0161	0.1132	8e-04
10	rs2676824	93730592	1.04	0.120487900976968	0.91	0.256642068151906	0.517011070490328	0.591940704222597	0.0122	0.0134	0.0164	0.0034	0.1802	0.004	0.0033	0.0588	4e-04	0.1001	0.1547	0.038	0.0025	0.0915	0.0256	0.0028	0.0034	0.0011	0.001	0.0347	0.0193	0.023	0.0769	0.0161	0.1132	8e-04
10	rs116863998	93738198	1.04	0.120487900976968	0.91	0.256642068151906	0.514067572976072	0.591797827938016	0.0122	0.0134	0.0165	0.0034	0.1802	0.0039	0.0033	0.0588	4e-04	0.1	0.1547	0.038	0.0024	0.0915	0.0256	0.0028	0.0034	0.0011	0.001	0.0347	0.0192	0.023	0.0769	0.0161	0.1133	8e-04
10	rs117060590	93755984	1.04	0.120487900976968	0.91	0.256642068151906	0.519512925377409	0.596230826733403	0.0122	0.0134	0.0164	0.0034	0.1802	0.0039	0.0033	0.0588	4e-04	0.1	0.1547	0.038	0.0024	0.0915	0.0256	0.0028	0.0034	0.0011	0.001	0.0347	0.0192	0.023	0.0769	0.0161	0.1133	8e-04
10	rs11186798	93773792	1.04	0.120487900976968	0.91	0.256642068151906	0.522213667633732	0.600384968400536	0.0122	0.0134	0.0164	0.0034	0.1802	0.0039	0.0033	0.0588	4e-04	0.0999	0.1547	0.038	0.0024	0.0915	0.0256	0.0028	0.0034	0.001	0.001	0.0347	0.0192	0.023	0.0769	0.0161	0.1133	8e-04
10	rs61876492	93786557	1.04	0.120487900976968	0.91	0.256642068151906	0.521827438941907	0.598951728603035	0.0122	0.0134	0.0164	0.0034	0.1802	0.0039	0.0033	0.0588	4e-04	0.0999	0.1547	0.038	0.0024	0.0915	0.0256	0.0028	0.0034	0.001	0.001	0.0347	0.0192	0.023	0.0769	0.0162	0.1133	8e-04
10	rs117205893	93792389	1.04	0.120487900976968	0.91	0.256642068151906	0.522406833001178	0.587372771059601	0.0122	0.0134	0.0164	0.0033	0.1802	0.0039	0.0033	0.0588	3e-04	0.0999	0.1548	0.038	0.0024	0.0914	0.0256	0.0028	0.0034	0.0011	0.001	0.0347	0.0192	0.023	0.0769	0.0161	0.1135	8e-04
10	rs117151596	93801025	1.04	0.120487900976968	0.91	0.256642068151906	0.525825026012114	0.608713790864693	0.0121	0.0134	0.0164	0.0033	0.1803	0.0039	0.0033	0.0589	3e-04	0.0999	0.1549	0.0381	0.0024	0.0914	0.0255	0.0028	0.0035	0.0011	9e-04	0.0348	0.0192	0.023	0.0768	0.016	0.1135	8e-04
10	rs10882019	93815988	1.04	0.120487900976968	0.91	0.256642068151906	0.546556078561855	0.586944963210047	0.012	0.0135	0.0163	0.0032	0.1804	0.0039	0.0033	0.0594	3e-04	0.1	0.1553	0.0383	0.0025	0.0913	0.0254	0.0027	0.0036	0.0011	9e-04	0.0349	0.019	0.0229	0.0762	0.0157	0.1136	8e-04
10	rs833380	93822193	1.04	0.120487900976968	0.91	0.256642068151906	0.546292957713947	0.553529584155357	0.0119	0.0136	0.0162	0.0032	0.1805	0.0038	0.0033	0.0593	3e-04	0.1	0.1557	0.0384	0.0024	0.0915	0.0254	0.0027	0.0035	0.0011	9e-04	0.035	0.019	0.0229	0.076	0.0156	0.1135	8e-04
10	rs1229578	93851714	1.04	0.120487900976968	0.91	0.256642068151906	0.550642085507205	0.551983805753913	0.0119	0.0136	0.0162	0.0031	0.1805	0.0038	0.0033	0.0593	3e-04	0.1	0.1558	0.0385	0.0024	0.0916	0.0253	0.0027	0.0035	0.0011	9e-04	0.035	0.019	0.0229	0.0759	0.0156	0.1134	8e-04
10	rs72807217	93865244	1.04	0.120487900976968	0.91	0.256642068151906	0.55097222666538	0.566640591140652	0.0119	0.0136	0.0162	0.0031	0.1805	0.0038	0.0033	0.0593	3e-04	0.1	0.1558	0.0385	0.0024	0.0917	0.0253	0.0027	0.0036	0.0011	9e-04	0.035	0.019	0.0229	0.0759	0.0156	0.1134	8e-04
10	rs701846	93871066	1.04	0.120487900976968	0.91	0.256642068151906	0.550840159025593	0.568054828184009	0.0119	0.0136	0.0162	0.0031	0.1805	0.0038	0.0033	0.0593	3e-04	0.1	0.1558	0.0385	0.0024	0.0917	0.0253	0.0027	0.0036	0.0011	9e-04	0.035	0.019	0.0229	0.0759	0.0156	0.1134	8e-04
10	rs11186829	93871218	1.04	0.120487900976968	0.91	0.256642068151906	0.557395375089847	0.563814696111984	0.0119	0.0136	0.0162	0.0031	0.1805	0.0038	0.0032	0.0593	3e-04	0.1001	0.1558	0.0385	0.0024	0.0917	0.0253	0.0027	0.0036	0.0011	9e-04	0.035	0.019	0.0229	0.0759	0.0156	0.1134	8e-04
10	rs117515648	93889944	1.04	0.120487900976968	0.91	0.256642068151906	0.555603974568383	0.573720329109942	0.0119	0.0136	0.0162	0.0031	0.1805	0.0038	0.0031	0.0594	3e-04	0.1001	0.1558	0.0386	0.0024	0.0918	0.0253	0.0027	0.0036	0.0011	9e-04	0.035	0.019	0.0229	0.0758	0.0156	0.1133	8e-04
10	rs79113317	93932303	1.04	0.120487900976968	0.91	0.256642068151906	0.555405097268075	0.593369921204122	0.0119	0.0136	0.0161	0.0031	0.1804	0.0038	0.0031	0.0596	3e-04	0.1	0.1559	0.0386	0.0024	0.0921	0.0254	0.0027	0.0036	0.0012	9e-04	0.035	0.019	0.0228	0.0756	0.0157	0.113	8e-04
10	rs77507593	93952038	1.04	0.120487900976968	0.91	0.256642068151906	0.559788119531815	0.611016180928101	0.0119	0.0136	0.0161	0.0031	0.1804	0.0038	0.0031	0.0597	4e-04	0.1	0.1559	0.0386	0.0024	0.0922	0.0254	0.0026	0.0036	0.0012	9e-04	0.035	0.019	0.0228	0.0756	0.0157	0.1129	8e-04
10	rs117270996	93952452	1.04	0.120487900976968	0.91	0.256642068151906	0.55839176743323	0.61144810810368	0.0119	0.0136	0.0161	0.0031	0.1804	0.0038	0.0031	0.0597	4e-04	0.1	0.1559	0.0386	0.0024	0.0922	0.0254	0.0026	0.0036	0.0012	9e-04	0.035	0.019	0.0228	0.0755	0.0157	0.1129	8e-04
10	rs117578329	93953887	1.04	0.120487900976968	0.91	0.256642068151906	0.558458223285307	0.610440390441199	0.0119	0.0136	0.0161	0.0031	0.1804	0.0038	0.0031	0.0597	4e-04	0.1	0.1559	0.0386	0.0024	0.0922	0.0254	0.0026	0.0036	0.0012	9e-04	0.035	0.019	0.0228	0.0755	0.0157	0.1129	8e-04
10	rs117378209	93955613	1.04	0.120487900976968	0.91	0.256642068151906	0.558192422145924	0.61144810810368	0.0119	0.0136	0.0161	0.0031	0.1804	0.0038	0.0031	0.0597	4e-04	0.1	0.1559	0.0386	0.0024	0.0922	0.0254	0.0026	0.0036	0.0012	9e-04	0.035	0.019	0.0228	0.0755	0.0157	0.1129	8e-04
10	rs74320713	93966556	1.04	0.120487900976968	0.92	0.226487429171296	0.558923518158825	0.622125056575376	0.0119	0.0136	0.0161	0.0031	0.1804	0.0038	0.0031	0.0597	4e-04	0.1	0.1559	0.0386	0.0024	0.0922	0.0254	0.0026	0.0036	0.0012	9e-04	0.035	0.019	0.0228	0.0755	0.0157	0.1129	8e-04
10	rs72807258	93968910	1.04	0.120487900976968	0.91	0.256642068151906	0.558325315292557	0.621691361537928	0.0119	0.0136	0.0161	0.0031	0.1804	0.0038	0.0031	0.0597	4e-04	0.1	0.1558	0.0386	0.0024	0.0922	0.0254	0.0026	0.0036	0.0012	9e-04	0.035	0.019	0.0228	0.0755	0.0157	0.113	8e-04
10	rs10882037	93977203	1.04	0.120487900976968	0.91	0.256642068151906	0.554411212622593	0.600958492832139	0.0119	0.0136	0.0161	0.0031	0.1804	0.0038	0.0031	0.0598	4e-04	0.0999	0.1559	0.0386	0.0024	0.0923	0.0254	0.0026	0.0037	0.0012	9e-04	0.035	0.019	0.0228	0.0754	0.0157	0.1129	8e-04
10	rs79061839	93983069	1.04	0.120487900976968	0.91	0.256642068151906	0.551831029488703	0.610440390441199	0.0119	0.0136	0.0161	0.0031	0.1804	0.0038	0.0031	0.0598	4e-04	0.0999	0.1559	0.0386	0.0024	0.0923	0.0254	0.0026	0.0037	0.0012	9e-04	0.035	0.019	0.0228	0.0754	0.0157	0.1129	8e-04
10	rs7091853	93997695	1.04	0.120487900976968	0.91	0.256642068151906	0.547938442865015	0.592655209545446	0.0119	0.0136	0.016	0.0031	0.1803	0.0038	0.0031	0.0598	4e-04	0.0998	0.1559	0.0386	0.0024	0.0924	0.0254	0.0026	0.0037	0.0012	9e-04	0.0351	0.019	0.0227	0.0753	0.0157	0.113	8e-04
10	rs3824734	93999850	1.04	0.120487900976968	0.91	0.256642068151906	0.544518455046228	0.590512313479958	0.0119	0.0136	0.016	0.0031	0.1797	0.0038	0.0031	0.0598	4e-04	0.0998	0.1562	0.0386	0.0024	0.0924	0.0254	0.0026	0.0037	0.0012	9e-04	0.0351	0.019	0.0227	0.0753	0.0158	0.1132	8e-04
10	rs74998305	94015524	1.04	0.120487900976968	0.91	0.256642068151906	0.545635416988401	0.587658017895726	0.0119	0.0136	0.016	0.0031	0.1797	0.0038	0.0031	0.0598	4e-04	0.0998	0.1562	0.0386	0.0024	0.0924	0.0254	0.0026	0.0038	0.0012	9e-04	0.0351	0.019	0.0227	0.0753	0.0157	0.1132	8e-04
10	rs117720127	94031934	1.04	0.120487900976968	0.91	0.256642068151906	0.546227186836555	0.590797925443311	0.0119	0.0136	0.016	0.0031	0.1797	0.0038	0.0031	0.0598	4e-04	0.0998	0.1563	0.0387	0.0024	0.0924	0.0255	0.0026	0.0038	0.0012	9e-04	0.0351	0.019	0.0227	0.0753	0.0157	0.1132	8e-04
10	rs12411618	94052164	1.04	0.120487900976968	0.91	0.256642068151906	0.55163278835768	0.587800653789287	0.0119	0.0136	0.0159	0.0031	0.1796	0.0039	0.003	0.0597	4e-04	0.0998	0.1563	0.0387	0.0024	0.0923	0.0255	0.0026	0.0038	0.0012	9e-04	0.0352	0.0191	0.0227	0.0752	0.0156	0.1132	8e-04
10	rs17107539	94062676	1.04	0.120487900976968	0.91	0.256642068151906	0.557063429950997	0.572586137543099	0.0119	0.0136	0.016	0.0031	0.1796	0.0041	0.003	0.0597	4e-04	0.0998	0.1563	0.0388	0.0024	0.0922	0.0255	0.0026	0.0039	0.0012	9e-04	0.0352	0.0191	0.0227	0.0751	0.0156	0.1132	8e-04
10	rs10882048	94070082	1.04	0.120487900976968	0.92	0.226487429171296	0.56005427683571	0.575706472233127	0.0119	0.0136	0.016	0.0031	0.1796	0.0041	0.003	0.0597	4e-04	0.0998	0.1562	0.0388	0.0024	0.0922	0.0255	0.0026	0.0039	0.0011	9e-04	0.0352	0.0191	0.0227	0.0751	0.0156	0.1132	8e-04
10	rs111540463	94073049	1.04	0.120487900976968	0.92	0.226487429171296	0.560786515333871	0.575138833138321	0.0119	0.0136	0.016	0.0031	0.1796	0.0041	0.003	0.0597	4e-04	0.0998	0.1562	0.0388	0.0024	0.0922	0.0255	0.0026	0.0039	0.0011	9e-04	0.0352	0.0191	0.0227	0.0751	0.0156	0.1132	8e-04
10	rs117549010	94074941	1.04	0.120487900976968	0.92	0.226487429171296	0.559788119531815	0.572586137543099	0.0119	0.0136	0.016	0.0031	0.1796	0.0041	0.003	0.0596	4e-04	0.0998	0.1562	0.0388	0.0024	0.0922	0.0255	0.0026	0.0039	0.0011	9e-04	0.0352	0.0191	0.0227	0.0751	0.0156	0.1132	8e-04
10	rs117917760	94075728	1.04	0.120487900976968	0.92	0.226487429171296	0.559522021568912	0.571169164224025	0.0119	0.0136	0.0159	0.0031	0.1796	0.0041	0.003	0.0596	4e-04	0.0998	0.1562	0.0388	0.0024	0.0922	0.0255	0.0026	0.0039	0.0011	9e-04	0.0352	0.0191	0.0227	0.0751	0.0156	0.1132	8e-04
10	rs78074430	94086724	1.04	0.120487900976968	0.92	0.226487429171296	0.567932575967358	0.555217097975813	0.0119	0.0136	0.0159	0.0031	0.1796	0.0042	0.003	0.0596	4e-04	0.0998	0.1562	0.0389	0.0024	0.0922	0.0255	0.0026	0.004	0.0011	9e-04	0.0352	0.019	0.0227	0.075	0.0156	0.1132	8e-04
10	rs11186923	94089160	1.04	0.120487900976968	0.92	0.226487429171296	0.574986177443398	0.565368512237746	0.0119	0.0136	0.0159	0.0031	0.1796	0.0042	0.003	0.0596	4e-04	0.0998	0.1562	0.0389	0.0024	0.0923	0.0255	0.0026	0.004	0.0011	9e-04	0.0352	0.019	0.0227	0.075	0.0156	0.1132	8e-04
10	rs2771259	94097608	1.04	0.120487900976968	0.92	0.226487429171296	0.575525260194418	0.558595900600393	0.0119	0.0136	0.0159	0.0031	0.1796	0.0042	0.003	0.0596	4e-04	0.0998	0.1562	0.0389	0.0024	0.0923	0.0255	0.0026	0.004	0.0011	9e-04	0.0352	0.019	0.0227	0.075	0.0156	0.1132	8e-04
10	rs6583810	94116233	1.04	0.120487900976968	0.92	0.226487429171296	0.577211411388213	0.553529584155357	0.0118	0.0136	0.0159	0.0031	0.1796	0.0042	0.0029	0.0596	3e-04	0.0998	0.1562	0.039	0.0024	0.0923	0.0255	0.0025	0.0039	0.0011	9e-04	0.0352	0.019	0.0227	0.075	0.0156	0.1133	8e-04
10	rs7903767	94138239	1.04	0.120487900976968	0.92	0.226487429171296	0.580590605508184	0.533796806500817	0.0117	0.0136	0.0159	0.0031	0.1796	0.0043	0.0029	0.0596	3e-04	0.0999	0.1562	0.039	0.0023	0.0925	0.0255	0.0025	0.0038	0.0011	9e-04	0.0352	0.019	0.0228	0.0748	0.0156	0.1133	8e-04
10	rs55932844	94140233	1.04	0.120487900976968	0.92	0.226487429171296	0.595225506653184	0.514520063510194	0.0117	0.0137	0.016	0.003	0.1799	0.0043	0.0028	0.0596	4e-04	0.1	0.1562	0.039	0.0024	0.0924	0.0256	0.0025	0.0037	0.0011	9e-04	0.0353	0.019	0.0228	0.0745	0.0154	0.1133	8e-04
10	rs11186967	94143848	1.04	0.120487900976968	0.92	0.226487429171296	0.617597726769792	0.503781602774668	0.0117	0.0137	0.016	0.003	0.1802	0.0042	0.0027	0.0597	4e-04	0.1	0.1563	0.039	0.0024	0.0924	0.0256	0.0025	0.0036	0.0011	9e-04	0.0355	0.019	0.0228	0.0744	0.0151	0.1134	8e-04
10	rs7084673	94167087	1.04	0.120487900976968	0.92	0.226487429171296	0.636600978875154	0.463834905424279	0.0117	0.0137	0.016	0.0031	0.1806	0.0043	0.0028	0.0597	4e-04	0.1005	0.1569	0.0389	0.0024	0.0924	0.0255	0.0026	0.0035	0.0012	9e-04	0.0353	0.0188	0.0227	0.0735	0.0144	0.1138	8e-04
10	rs2263638	94168797	1.04	0.120487900976968	0.92	0.226487429171296	0.64559692486342	0.460209581948691	0.0116	0.0137	0.016	0.0031	0.1809	0.0044	0.0028	0.0598	4e-04	0.1006	0.1569	0.0389	0.0024	0.0924	0.0255	0.0026	0.0035	0.0012	9e-04	0.0354	0.0187	0.0226	0.0733	0.0142	0.1138	8e-04
10	rs7086285	94176088	1.04	0.120487900976968	0.92	0.226487429171296	0.639498901252407	0.419264540475035	0.0115	0.0137	0.0157	0.0032	0.1815	0.0044	0.0029	0.0599	4e-04	0.1008	0.1566	0.0389	0.0026	0.0929	0.0253	0.0026	0.0036	0.0013	9e-04	0.0355	0.0184	0.0226	0.0728	0.014	0.1135	8e-04
10	rs77064819	94180144	1.04	0.120487900976968	0.92	0.226487429171296	0.634625357527562	0.399893319376163	0.0115	0.0137	0.0157	0.0032	0.1816	0.0044	0.0029	0.0599	4e-04	0.1008	0.1566	0.0389	0.0026	0.0929	0.0253	0.0026	0.0036	0.0014	9e-04	0.0355	0.0184	0.0226	0.0728	0.014	0.1135	8e-04
10	rs11186989	94180865	1.04	0.120487900976968	0.92	0.226487429171296	0.643892503535418	0.402737695088342	0.0115	0.0137	0.0157	0.0032	0.1816	0.0044	0.0029	0.0599	4e-04	0.1008	0.1566	0.0389	0.0026	0.0929	0.0253	0.0026	0.0036	0.0013	9e-04	0.0355	0.0184	0.0226	0.0728	0.014	0.1135	8e-04
10	rs117391608	94190652	1.04	0.120487900976968	0.92	0.226487429171296	0.641835727847614	0.402867116363257	0.0114	0.0137	0.0157	0.0032	0.1817	0.0045	0.0029	0.0599	5e-04	0.1008	0.1566	0.0389	0.0027	0.0929	0.0252	0.0027	0.0036	0.0013	9e-04	0.0355	0.0183	0.0226	0.0728	0.014	0.1134	8e-04
10	rs35909985	94196248	1.04	0.120487900976968	0.91	0.256642068151906	0.641552269556113	0.402478886777698	0.0114	0.0136	0.0156	0.0032	0.1818	0.0045	0.0029	0.0599	5e-04	0.1008	0.1566	0.0389	0.0027	0.093	0.0252	0.0027	0.0036	0.0013	9e-04	0.0354	0.0183	0.0225	0.0727	0.014	0.1133	8e-04
10	rs7910977	94209876	1.04	0.120487900976968	0.92	0.226487429171296	0.667290716502194	0.197490935376737	0.0115	0.0136	0.014	0.0029	0.1831	0.0047	0.0032	0.0618	8e-04	0.1019	0.1575	0.0382	0.0035	0.0925	0.0244	0.0032	0.0042	0.0017	0.001	0.0353	0.0178	0.0216	0.0724	0.0135	0.1109	0.001
10	rs77670925	94211444	1.04	0.120487900976968	0.92	0.226487429171296	0.668517455209303	0.19728284520975	0.0115	0.0136	0.014	0.0029	0.1831	0.0047	0.0032	0.0618	8e-04	0.1019	0.1575	0.0382	0.0035	0.0925	0.0244	0.0032	0.0042	0.0017	0.001	0.0353	0.0178	0.0216	0.0724	0.0135	0.1109	0.001
10	rs74151639	94220051	1.04	0.120487900976968	0.91	0.256642068151906	0.670540179332115	0.198428254519909	0.0115	0.0136	0.014	0.0029	0.1831	0.0047	0.0032	0.0618	8e-04	0.1019	0.1576	0.0382	0.0035	0.0925	0.0244	0.0032	0.0041	0.0017	0.001	0.0353	0.0178	0.0216	0.0724	0.0135	0.1109	0.001
10	rs76134705	94252403	1.04	0.120487900976968	0.91	0.256642068151906	0.678367869366242	0.196035857813429	0.0115	0.0136	0.0139	0.0029	0.1831	0.0047	0.0032	0.0618	8e-04	0.1019	0.1577	0.0382	0.0036	0.0924	0.0243	0.0032	0.0042	0.0017	0.001	0.0353	0.0178	0.0215	0.0723	0.0135	0.1109	0.001
10	rs80150005	94256847	1.04	0.120487900976968	0.91	0.256642068151906	0.679458277790044	0.197178827838367	0.0115	0.0136	0.0139	0.0029	0.1831	0.0047	0.0032	0.0618	8e-04	0.1019	0.1577	0.0382	0.0036	0.0924	0.0243	0.0032	0.0042	0.0018	0.001	0.0353	0.0178	0.0215	0.0723	0.0135	0.1109	0.001
10	rs56412772	94265621	1.04	0.120487900976968	0.91	0.256642068151906	0.681350181545179	0.198428254519909	0.0115	0.0136	0.0139	0.0029	0.1831	0.0047	0.0032	0.0619	8e-04	0.1019	0.1577	0.0382	0.0036	0.0924	0.0243	0.0033	0.0042	0.0018	0.001	0.0353	0.0178	0.0215	0.0723	0.0135	0.1109	0.001
10	rs17875327	94274809	1.04	0.120487900976968	0.91	0.256642068151906	0.684265410799759	0.199367065289006	0.0115	0.0135	0.0139	0.0029	0.1831	0.0047	0.0032	0.0619	8e-04	0.1019	0.1577	0.0382	0.0036	0.0924	0.0243	0.0033	0.0042	0.0018	0.001	0.0353	0.0178	0.0215	0.0724	0.0135	0.1109	0.001
10	rs11812558	94281144	1.04	0.120487900976968	0.91	0.256642068151906	0.692017726196778	0.201039732629142	0.0115	0.0135	0.0139	0.0029	0.1831	0.0047	0.0031	0.0618	8e-04	0.102	0.1577	0.0382	0.0036	0.0924	0.0243	0.0033	0.0042	0.0018	0.001	0.0353	0.0178	0.0215	0.0724	0.0135	0.1109	0.001
10	rs117365479	94283503	1.04	0.120487900976968	0.91	0.256642068151906	0.703497733264766	0.200202812698414	0.0115	0.0135	0.0139	0.0031	0.1829	0.0048	0.0031	0.062	8e-04	0.102	0.1574	0.0383	0.0036	0.0923	0.0242	0.0034	0.0042	0.0018	0.001	0.0355	0.0178	0.0214	0.0723	0.0135	0.1109	0.001
10	rs77161780	94288002	1.04	0.120487900976968	0.91	0.256642068151906	0.73610248962386	0.200411932867976	0.0115	0.0135	0.0138	0.0034	0.1827	0.005	0.0032	0.0623	8e-04	0.102	0.1569	0.0383	0.0036	0.0922	0.0241	0.0035	0.0043	0.0018	0.001	0.0357	0.0179	0.0212	0.0722	0.0134	0.1108	0.001
10	rs11187065	94311924	1.04	0.120487900976968	0.91	0.256642068151906	0.765672446604742	0.201877822249935	0.0115	0.0135	0.0138	0.0035	0.1827	0.005	0.0031	0.0622	8e-04	0.1021	0.1569	0.0384	0.0037	0.0921	0.0241	0.0035	0.0043	0.0018	0.001	0.0357	0.0179	0.0212	0.0721	0.0134	0.1109	0.001
10	rs118139391	94311998	1.04	0.120487900976968	0.91	0.256642068151906	0.769279650975031	0.202717078738739	0.0115	0.0135	0.0138	0.0035	0.1827	0.0051	0.0031	0.0622	8e-04	0.1021	0.1569	0.0384	0.0037	0.0921	0.0241	0.0035	0.0043	0.0018	0.001	0.0356	0.0179	0.0212	0.0721	0.0134	0.1109	0.001
10	rs79170323	94312021	1.04	0.120487900976968	0.91	0.256642068151906	0.769202824946754	0.202717078738739	0.0115	0.0135	0.0138	0.0035	0.1827	0.0051	0.0031	0.0622	8e-04	0.1021	0.1569	0.0384	0.0037	0.0921	0.0241	0.0035	0.0043	0.0018	0.001	0.0356	0.0179	0.0212	0.0721	0.0134	0.1109	0.001
10	rs75798317	94329592	1.04	0.120487900976968	0.91	0.256642068151906	0.776670509681588	0.197699099405354	0.0115	0.0135	0.0138	0.0035	0.1827	0.0051	0.0031	0.0623	8e-04	0.1022	0.157	0.0384	0.0037	0.0921	0.0241	0.0035	0.0043	0.0018	0.0011	0.0356	0.0179	0.0211	0.0721	0.0134	0.1109	0.001
10	rs117847198	94344778	1.04	0.120487900976968	0.91	0.256642068151906	0.816131732877501	0.195932062599051	0.0115	0.0134	0.0137	0.0035	0.1829	0.0051	0.003	0.0624	8e-04	0.1022	0.1571	0.0385	0.0037	0.0921	0.0241	0.0035	0.0043	0.0018	0.0011	0.0356	0.0179	0.0208	0.072	0.0134	0.1109	0.001
10	rs6583826	94347830	1.04	0.120487900976968	0.91	0.256642068151906	0.835620076607571	0.203452383151327	0.0115	0.0134	0.0137	0.0035	0.1829	0.0052	0.003	0.0625	8e-04	0.1022	0.1571	0.0386	0.0037	0.0921	0.024	0.0035	0.0043	0.0018	0.0011	0.0355	0.0179	0.0207	0.072	0.0134	0.111	0.001
10	rs61861412	94350626	1.04	0.120487900976968	0.91	0.256642068151906	0.846718654140728	0.20124914548629	0.0116	0.0133	0.0137	0.0035	0.183	0.0053	0.0031	0.0625	8e-04	0.1022	0.1571	0.0385	0.0038	0.0921	0.0239	0.0035	0.0043	0.0018	0.0011	0.0356	0.0178	0.0206	0.0721	0.0133	0.111	0.001
10	rs10786050	94367230	1.04	0.120487900976968	0.91	0.256642068151906	0.848000193986457	0.201144429922278	0.0116	0.0133	0.0136	0.0035	0.183	0.0053	0.0031	0.0626	9e-04	0.1023	0.157	0.0385	0.0038	0.0922	0.0238	0.0035	0.0043	0.0018	0.0011	0.0357	0.0178	0.0205	0.0721	0.0132	0.111	0.0011
10	rs10882088	94368588	1.04	0.120487900976968	0.91	0.256642068151906	0.848961890455317	0.200516520419865	0.0116	0.0133	0.0136	0.0035	0.183	0.0054	0.0031	0.0626	9e-04	0.1023	0.157	0.0385	0.0038	0.0922	0.0238	0.0035	0.0043	0.0018	0.0011	0.0357	0.0178	0.0205	0.0721	0.0132	0.111	0.0011
10	rs61861449	94369982	1.04	0.120487900976968	0.91	0.256642068151906	0.846958879979711	0.19968033298259	0.0116	0.0133	0.0136	0.0035	0.183	0.0054	0.0031	0.0626	9e-04	0.1023	0.157	0.0385	0.0038	0.0922	0.0238	0.0034	0.0043	0.0018	0.0011	0.0357	0.0178	0.0205	0.0721	0.0132	0.111	0.0011
10	rs11187097	94374603	1.04	0.120487900976968	0.91	0.256642068151906	0.845437940019558	0.198741025907447	0.0116	0.0133	0.0136	0.0035	0.183	0.0054	0.0031	0.0626	8e-04	0.1023	0.157	0.0384	0.0038	0.0922	0.0238	0.0034	0.0043	0.0018	0.0011	0.0357	0.0178	0.0205	0.0721	0.0132	0.111	0.0011
10	rs17367408	94383074	1.04	0.120487900976968	0.91	0.256642068151906	0.839605173557394	0.194480879875135	0.0116	0.0133	0.0136	0.0035	0.183	0.0054	0.0031	0.0626	8e-04	0.1022	0.157	0.0384	0.0038	0.0921	0.0238	0.0033	0.0043	0.0019	0.0011	0.0357	0.0178	0.0206	0.0721	0.0132	0.111	0.0011
10	rs10082524	94383202	1.04	0.120487900976968	0.91	0.256642068151906	0.840882114036388	0.194791540756906	0.0116	0.0133	0.0136	0.0035	0.183	0.0054	0.0031	0.0626	8e-04	0.1022	0.1569	0.0384	0.0038	0.0921	0.0238	0.0033	0.0043	0.0019	0.0011	0.0357	0.0178	0.0206	0.0721	0.0132	0.1111	0.0011
10	rs7073868	94383444	1.04	0.120487900976968	0.91	0.256642068151906	0.84072245118616	0.194584414881238	0.0116	0.0133	0.0136	0.0035	0.183	0.0054	0.0031	0.0626	8e-04	0.1022	0.1569	0.0384	0.0038	0.0921	0.0238	0.0033	0.0043	0.0019	0.0011	0.0357	0.0178	0.0206	0.0721	0.0132	0.1111	0.0011
10	rs12772554	94383858	1.04	0.120487900976968	0.9	0.289513196358555	0.840004128483915	0.194273865754705	0.0116	0.0133	0.0136	0.0035	0.1829	0.0054	0.0031	0.0626	8e-04	0.1022	0.1569	0.0384	0.0038	0.0921	0.0238	0.0033	0.0043	0.0019	0.0011	0.0357	0.0178	0.0206	0.0721	0.0132	0.1111	0.0011
10	rs11818705	94392728	1.04	0.120487900976968	0.9	0.289513196358555	0.838648011858362	0.191692494967594	0.0116	0.0133	0.0136	0.0035	0.183	0.0054	0.0031	0.0626	8e-04	0.1022	0.1569	0.0384	0.0038	0.0921	0.0238	0.0033	0.0043	0.0019	0.0011	0.0357	0.0178	0.0206	0.0721	0.0132	0.1111	0.0011
10	rs76867445	94397858	1.04	0.120487900976968	0.9	0.289513196358555	0.836257147809233	0.187586756472022	0.0116	0.0133	0.0136	0.0035	0.183	0.0054	0.0031	0.0626	8e-04	0.1022	0.1569	0.0384	0.0038	0.0921	0.0238	0.0033	0.0043	0.0019	0.0011	0.0357	0.0178	0.0206	0.0721	0.0132	0.1111	0.0011
10	rs80320073	94404823	1.04	0.120487900976968	0.9	0.289513196358555	0.838249332073369	0.184222407867754	0.0115	0.0133	0.0136	0.0035	0.183	0.0054	0.0031	0.0625	8e-04	0.1022	0.1569	0.0385	0.0038	0.0921	0.0238	0.0033	0.0043	0.0019	0.0011	0.0357	0.0178	0.0206	0.0721	0.0132	0.1111	0.0011
10	rs11187120	94415666	1.04	0.120487900976968	0.9	0.289513196358555	0.841441035886288	0.181485307142046	0.0115	0.0133	0.0136	0.0035	0.183	0.0054	0.0031	0.0625	8e-04	0.1021	0.1569	0.0386	0.0038	0.0921	0.0238	0.0033	0.0043	0.0019	0.0012	0.0357	0.0178	0.0206	0.072	0.0132	0.111	0.0011
10	rs17875348	94429082	1.04	0.120487900976968	0.9	0.289513196358555	0.837531912482765	0.179164834360475	0.0115	0.0133	0.0136	0.0035	0.183	0.0054	0.0031	0.0624	9e-04	0.1019	0.1569	0.0388	0.0038	0.0924	0.0237	0.0034	0.0043	0.002	0.0012	0.0356	0.0178	0.0206	0.072	0.0133	0.1108	0.0011
10	rs75654309	94441599	1.04	0.120487900976968	0.9	0.289513196358555	0.86029652338792	0.172961250104907	0.0114	0.0134	0.0136	0.0035	0.1829	0.0054	0.0032	0.0624	9e-04	0.1016	0.1569	0.0392	0.0039	0.0926	0.0235	0.0034	0.0043	0.002	0.0013	0.0356	0.0178	0.0206	0.072	0.0133	0.1106	0.0011
10	rs118071726	94456360	1.04	0.120487900976968	0.9	0.289513196358555	0.866270714262905	0.170877291106664	0.0113	0.0133	0.0136	0.0035	0.1829	0.0053	0.0032	0.0624	9e-04	0.1016	0.1569	0.0393	0.0039	0.0927	0.0235	0.0034	0.0043	0.0021	0.0013	0.0356	0.0178	0.0206	0.072	0.0133	0.1105	0.0011
10	rs1111875	94462882	1.03	0.13807906481078	0.9	0.289513196358555	0.871613814865428	0.171174460519214	0.0113	0.0133	0.0136	0.0035	0.1828	0.0053	0.0032	0.0624	9e-04	0.1015	0.1569	0.0393	0.0039	0.0928	0.0234	0.0034	0.0043	0.0021	0.0013	0.0356	0.0178	0.0205	0.0721	0.0133	0.1105	0.0011
10	rs5015480	94465559	1.03	0.13807906481078	0.9	0.289513196358555	0.870155226793725	0.167817118247323	0.0114	0.0133	0.0136	0.0035	0.1828	0.0053	0.0032	0.0624	9e-04	0.1015	0.1569	0.0394	0.004	0.0929	0.0234	0.0034	0.0043	0.0021	0.0013	0.0356	0.0178	0.0205	0.0721	0.0133	0.1104	0.0011
10	rs78143821	94480779	1.04	0.120487900976968	0.9	0.289513196358555	0.807324481995794	0.155102107123548	0.0115	0.0133	0.0136	0.0035	0.1828	0.0053	0.0033	0.0626	9e-04	0.1012	0.1569	0.0394	0.004	0.0935	0.0224	0.0034	0.0043	0.0021	0.0015	0.0355	0.0179	0.0203	0.0721	0.0135	0.1102	0.0011
10	rs7923837	94481917	1.04	0.120487900976968	0.9	0.289513196358555	0.809600983346055	0.155197818379326	0.0115	0.0133	0.0137	0.0035	0.1828	0.0053	0.0033	0.0626	9e-04	0.1012	0.1569	0.0394	0.004	0.0935	0.0224	0.0034	0.0043	0.0021	0.0015	0.0355	0.0179	0.0203	0.0721	0.0136	0.1102	0.0011
10	rs2497306	94485211	1.04	0.120487900976968	0.9	0.289513196358555	0.790766600849078	0.150343530873822	0.0115	0.0134	0.0137	0.0034	0.1828	0.0053	0.0034	0.0626	9e-04	0.1011	0.1568	0.0394	0.004	0.0936	0.0224	0.0034	0.0043	0.0021	0.0015	0.0355	0.0179	0.0201	0.0721	0.0135	0.1102	0.0011
10	rs11187151	94494460	1.04	0.120487900976968	0.89	0.325204496311925	0.787348672316805	0.129694001351637	0.0116	0.0134	0.0138	0.0034	0.1821	0.0053	0.0034	0.0629	0.001	0.1009	0.1569	0.0397	0.0041	0.094	0.0223	0.0035	0.0043	0.0022	0.0016	0.0349	0.018	0.02	0.0718	0.0134	0.1104	0.0012
10	rs76598725	94494735	1.04	0.120487900976968	0.89	0.325204496311925	0.785099457171663	0.127103214246606	0.0117	0.0134	0.0138	0.0034	0.1821	0.0053	0.0034	0.0629	0.001	0.1009	0.1569	0.0397	0.0041	0.0941	0.0223	0.0035	0.0043	0.0022	0.0016	0.0348	0.018	0.02	0.0717	0.0134	0.1104	0.0013
10	rs4933236	94498436	1.03	0.13807906481078	0.89	0.325204496311925	0.824346650690083	0.115130938815901	0.0118	0.0134	0.0138	0.0034	0.182	0.0053	0.0035	0.0632	0.001	0.1005	0.1571	0.0401	0.0042	0.0944	0.0221	0.0036	0.0043	0.0023	0.0017	0.0344	0.0179	0.0201	0.0713	0.0132	0.1104	0.0013
10	rs17107841	94498831	1.03	0.13807906481078	0.89	0.325204496311925	0.819208186974453	0.109188234883191	0.0119	0.0134	0.0138	0.0033	0.1821	0.0053	0.0035	0.0635	0.001	0.1	0.1569	0.0401	0.0042	0.0945	0.022	0.0036	0.0043	0.0023	0.0017	0.0344	0.0179	0.0202	0.0712	0.0133	0.1102	0.0014
10	rs2488071	94499577	1.03	0.13807906481078	0.89	0.325204496311925	0.795515696134981	0.092731380121171	0.0123	0.0133	0.0139	0.0032	0.1825	0.0053	0.0035	0.0637	0.0011	0.0993	0.1566	0.0403	0.0044	0.0948	0.0215	0.0036	0.0043	0.0024	0.0018	0.0345	0.0179	0.0203	0.0711	0.0134	0.1099	0.0014
10	rs17374868	94501903	1.02	0.157502178544443	0.89	0.325204496311925	0.810622380180817	0.0416065213949359	0.0133	0.0132	0.0143	0.0029	0.1828	0.0049	0.0037	0.0648	0.0013	0.0976	0.1557	0.0415	0.005	0.0967	0.0198	0.0037	0.0037	0.0028	0.0019	0.0346	0.0179	0.0202	0.0691	0.0143	0.1086	0.0016
10	rs11187157	94502244	1.02	0.157502178544443	0.89	0.325204496311925	0.789756090554281	0.0373815974340886	0.0135	0.0132	0.0144	0.0029	0.1829	0.0049	0.0037	0.0651	0.0013	0.0974	0.1561	0.0409	0.0053	0.0968	0.0194	0.0038	0.0036	0.0028	0.002	0.0352	0.0175	0.0202	0.0688	0.0143	0.1087	0.0016
10	rs118103533	94502534	1.02	0.157502178544443	0.89	0.325204496311925	0.743806587128921	0.0364764556750437	0.0135	0.0132	0.0144	0.0028	0.1829	0.0048	0.0037	0.0651	0.0014	0.0972	0.1561	0.0408	0.0053	0.0977	0.019	0.0038	0.0036	0.0028	0.0019	0.0352	0.0174	0.0207	0.068	0.0143	0.1091	0.0016
10	rs61862790	94504410	1.01	0.178854520006857	0.89	0.325204496311925	0.675173878241203	0.0328564964502637	0.0137	0.0132	0.0145	0.0027	0.1833	0.0047	0.0036	0.065	0.0014	0.0967	0.1561	0.0406	0.0053	0.0996	0.0183	0.0037	0.0034	0.0028	0.0019	0.0353	0.0172	0.0211	0.0664	0.0141	0.1097	0.0016
10	rs11187165	94515985	1.01	0.178854520006857	0.89	0.325204496311925	0.603191576739639	0.0379726398326145	0.0138	0.0133	0.0146	0.0026	0.1834	0.0047	0.0035	0.0651	0.0014	0.097	0.1562	0.0406	0.0054	0.1002	0.018	0.0037	0.0034	0.0028	0.0012	0.0353	0.0171	0.0214	0.0657	0.014	0.11	0.0016
10	rs17107854	94518228	1.01	0.178854520006857	0.89	0.325204496311925	0.600920388418821	0.0361594049063466	0.0138	0.0133	0.0146	0.0026	0.1834	0.0047	0.0035	0.0651	0.0014	0.0969	0.1562	0.0406	0.0054	0.1003	0.018	0.0037	0.0034	0.0029	0.0013	0.0353	0.0171	0.0214	0.0656	0.014	0.11	0.0016
10	rs12763565	94520143	1.01	0.178854520006857	0.89	0.325204496311925	0.598447241218651	0.0352679535612161	0.0139	0.0133	0.0145	0.0026	0.1832	0.0046	0.0035	0.0652	0.0014	0.0967	0.1564	0.0405	0.0054	0.1007	0.0179	0.0037	0.0034	0.0029	0.0013	0.0353	0.0171	0.0215	0.0654	0.014	0.11	0.0016
10	rs116946240	94521071	1.01	0.178854520006857	0.89	0.325204496311925	0.596458412144193	0.0349557516974233	0.0139	0.0133	0.0145	0.0026	0.183	0.0046	0.0035	0.0651	0.0014	0.0966	0.1566	0.0405	0.0055	0.1009	0.0178	0.0037	0.0034	0.0029	0.0013	0.0354	0.0171	0.0216	0.0653	0.0139	0.1101	0.0016
10	rs2488062	94523766	1.01	0.178854520006857	0.89	0.325204496311925	0.60105792360677	0.0355290906486029	0.0139	0.0133	0.0145	0.0026	0.1829	0.0046	0.0035	0.0651	0.0014	0.0965	0.1568	0.0405	0.0055	0.101	0.0177	0.0037	0.0034	0.0029	0.0013	0.0354	0.0171	0.0216	0.0652	0.0139	0.1102	0.0016
10	rs1935492	94525506	1.01	0.178854520006857	0.89	0.325204496311925	0.600576614034905	0.036054001570451	0.014	0.0133	0.0145	0.0026	0.183	0.0046	0.0035	0.0651	0.0014	0.0963	0.1568	0.0405	0.0055	0.101	0.0177	0.0037	0.0034	0.0029	0.0013	0.0354	0.0171	0.0216	0.0654	0.0139	0.1102	0.0016
10	rs2488083	94535940	1	0.202230525110681	0.89	0.325204496311925	0.59508859001477	0.0369543923713855	0.014	0.013	0.0146	0.0026	0.1826	0.0046	0.0035	0.0645	0.0014	0.0958	0.1571	0.0406	0.0055	0.1014	0.0179	0.0036	0.0033	0.003	0.0013	0.0356	0.0171	0.0218	0.0652	0.0141	0.1103	0.0016
10	rs11596160	94543870	1	0.202230525110681	0.88	0.363814363818289	0.594814800466247	0.0407675332562023	0.014	0.0129	0.0148	0.0025	0.1822	0.0044	0.0034	0.0636	0.0013	0.0948	0.1579	0.0408	0.0055	0.1027	0.0179	0.0036	0.0033	0.003	0.0013	0.036	0.017	0.0218	0.0648	0.014	0.1112	0.0016
10	rs2490751	94560060	1	0.202230525110681	0.88	0.363814363818289	0.577143921208065	0.0442269304815476	0.0141	0.0128	0.0148	0.0025	0.1821	0.0044	0.0035	0.0636	0.0013	0.0948	0.158	0.041	0.0053	0.1028	0.0178	0.0036	0.0033	0.0029	0.0013	0.0363	0.017	0.0218	0.0647	0.0141	0.1112	0.0016
10	rs72813131	94574341	1	0.202230525110681	0.88	0.363814363818289	0.50814112809937	0.0616679452004823	0.0142	0.0128	0.015	0.0024	0.1815	0.0042	0.0033	0.0625	0.0011	0.0945	0.1596	0.0407	0.0052	0.1048	0.0171	0.0033	0.0031	0.0027	0.0011	0.0369	0.0172	0.0218	0.0644	0.0142	0.1114	0.0015
10	rs113206698	94577904	1	0.202230525110681	0.88	0.363814363818289	0.492498469278205	0.0636151556926606	0.0143	0.0128	0.015	0.0024	0.1813	0.0042	0.0033	0.0623	0.001	0.0945	0.1598	0.0406	0.0052	0.105	0.0169	0.0032	0.0031	0.0027	0.0011	0.0369	0.0172	0.0218	0.0644	0.0142	0.1115	0.0015
10	rs117114688	94586373	1	0.202230525110681	0.88	0.363814363818289	0.483089542670323	0.0636151556926606	0.0144	0.0128	0.0151	0.0024	0.1811	0.0042	0.0033	0.0622	0.001	0.0945	0.1599	0.0406	0.0052	0.1052	0.0168	0.0032	0.0031	0.0027	0.0011	0.037	0.0172	0.0219	0.0643	0.0142	0.1115	0.0015
