## Supplementary Tab. 2 for "Sparse haplotype-based fine-scale local ancestry inference at scale reveals recent selection on immune responses": 304206_file03 (part 98 of 161)

Chromosome	rs_number	hg19_GRCh37_Position	LDAS_26pop	-log10(p_LDAS_26pop)	LDAS_5continent	-log10(p_LDAS_5continent)	-log10(p_AAS_26pop)	-log10(p_AAS_5continent)	prob_ACB	prob_ASW	prob_BEB	prob_CDX	prob_CEU	prob_CHB	prob_CHS	prob_CLM	prob_ESN	prob_FIN	prob_GBR	prob_GIH	prob_GWD	prob_IBS	prob_ITU	prob_JPT	prob_KHV	prob_LWK	prob_MSL	prob_MXL	prob_PEL	prob_PJL	prob_PUR	prob_STU	prob_TSI	prob_YRI
10	rs2490741	94594565	1	0.202230525110681	0.87	0.405435896572436	0.48750268769986	0.06807173161209	0.0144	0.0128	0.0151	0.0024	0.181	0.0042	0.0033	0.0622	0.001	0.0945	0.1601	0.0406	0.0052	0.1053	0.0168	0.0032	0.0031	0.0027	0.0011	0.037	0.0173	0.0218	0.0643	0.0142	0.1115	0.0015
10	rs112614227	94595653	1	0.202230525110681	0.87	0.405435896572436	0.491372275867988	0.0693281128621609	0.0144	0.0128	0.0151	0.0024	0.181	0.0042	0.0033	0.0622	0.001	0.0945	0.1601	0.0406	0.0052	0.1053	0.0168	0.0032	0.0031	0.0027	0.0011	0.037	0.0173	0.0218	0.0643	0.0142	0.1115	0.0015
10	rs56164840	94596041	1	0.202230525110681	0.87	0.405435896572436	0.492686289026334	0.0699598861930661	0.0144	0.0128	0.0151	0.0024	0.181	0.0042	0.0033	0.0622	0.001	0.0945	0.1601	0.0406	0.0052	0.1053	0.0168	0.0032	0.0031	0.0027	0.0011	0.037	0.0173	0.0218	0.0643	0.0142	0.1115	0.0015
10	rs71480842	94596902	1	0.202230525110681	0.87	0.405435896572436	0.493249955371346	0.0705940384961114	0.0144	0.0128	0.0151	0.0024	0.181	0.0042	0.0033	0.0622	0.001	0.0946	0.1601	0.0406	0.0052	0.1053	0.0168	0.0032	0.0031	0.0027	0.0011	0.037	0.0173	0.0218	0.0643	0.0142	0.1115	0.0015
10	rs3740380	94598259	1	0.202230525110681	0.87	0.405435896572436	0.49525661711203	0.0716562263313227	0.0144	0.0128	0.0151	0.0024	0.181	0.0042	0.0033	0.0622	0.001	0.0946	0.1601	0.0406	0.0052	0.1052	0.0168	0.0033	0.0031	0.0027	0.0011	0.0371	0.0173	0.0218	0.0643	0.0142	0.1115	0.0015
10	rs118087051	94599105	1	0.202230525110681	0.87	0.405435896572436	0.526665069780857	0.0671703131928342	0.0145	0.0127	0.0151	0.0024	0.1808	0.0042	0.0033	0.0621	0.0011	0.0945	0.16	0.0409	0.0053	0.1051	0.0167	0.0032	0.0031	0.0027	0.0011	0.037	0.0174	0.0218	0.0643	0.0142	0.1114	0.0016
10	rs17376654	94599267	1	0.202230525110681	0.87	0.405435896572436	0.532628192534353	0.0664803359567681	0.0145	0.0127	0.0151	0.0024	0.1808	0.0042	0.0033	0.0621	0.0011	0.0945	0.16	0.0409	0.0053	0.1051	0.0167	0.0032	0.0031	0.0027	0.0011	0.037	0.0174	0.0218	0.0643	0.0142	0.1114	0.0016
10	rs2490736	94599468	1	0.202230525110681	0.87	0.405435896572436	0.540453986244103	0.0653825876454319	0.0145	0.0127	0.0151	0.0024	0.1807	0.0042	0.0033	0.0621	0.0011	0.0945	0.16	0.041	0.0054	0.1051	0.0167	0.0032	0.0031	0.0027	0.0011	0.037	0.0175	0.0218	0.0642	0.0142	0.1114	0.0016
10	rs2490733	94602822	1	0.202230525110681	0.87	0.405435896572436	0.535491375374419	0.0645643175453428	0.0145	0.0127	0.0151	0.0024	0.1807	0.0042	0.0033	0.0621	0.0011	0.0945	0.1599	0.041	0.0054	0.1051	0.0167	0.0032	0.0031	0.0027	0.0011	0.037	0.0175	0.0218	0.0643	0.0142	0.1114	0.0016
10	rs117278919	94602980	1	0.202230525110681	0.86	0.450156947394433	0.535491375374419	0.0644283606825479	0.0145	0.0127	0.0151	0.0024	0.1807	0.0042	0.0033	0.0621	0.0011	0.0945	0.1599	0.041	0.0054	0.1051	0.0167	0.0032	0.0031	0.0027	0.0011	0.037	0.0175	0.0218	0.0643	0.0142	0.1114	0.0016
10	rs139196824	94608319	1	0.202230525110681	0.85	0.498060230126391	0.52776455007784	0.0649047369682324	0.0145	0.0127	0.015	0.0024	0.1807	0.0042	0.0033	0.0621	0.0011	0.0945	0.1598	0.041	0.0054	0.1052	0.0167	0.0032	0.0031	0.0027	0.0011	0.037	0.0175	0.0218	0.0643	0.0142	0.1114	0.0016
10	rs10736070	94622028	1	0.202230525110681	0.85	0.498060230126391	0.516818858736043	0.0735128629740161	0.0145	0.0128	0.015	0.0024	0.1806	0.0042	0.0033	0.0622	0.0011	0.0945	0.1598	0.041	0.0053	0.1054	0.0167	0.0033	0.0031	0.0026	0.0011	0.0371	0.0175	0.0218	0.0644	0.0142	0.1114	0.0016
10	rs10786055	94626221	1	0.202230525110681	0.85	0.498060230126391	0.515602309759709	0.0746651251279482	0.0145	0.0128	0.015	0.0024	0.1806	0.0042	0.0033	0.0622	0.0011	0.0946	0.1598	0.041	0.0053	0.1055	0.0167	0.0033	0.0031	0.0026	0.0011	0.0371	0.0175	0.0218	0.0644	0.0142	0.1114	0.0016
10	rs11187196	94636680	1	0.202230525110681	0.85	0.498060230126391	0.511642043876401	0.0743763684707325	0.0145	0.0128	0.015	0.0024	0.1806	0.0042	0.0033	0.0622	0.0011	0.0946	0.1598	0.041	0.0053	0.1055	0.0167	0.0033	0.0031	0.0026	0.0011	0.0371	0.0174	0.0218	0.0644	0.0142	0.1114	0.0016
10	rs117121702	94642848	1	0.202230525110681	0.84	0.549223467132668	0.5106224093768	0.074160103040642	0.0145	0.0128	0.015	0.0024	0.1805	0.0042	0.0033	0.0622	0.0011	0.0946	0.1597	0.041	0.0053	0.1054	0.0167	0.0033	0.0031	0.0026	0.0011	0.0371	0.0174	0.0218	0.0644	0.0142	0.1114	0.0016
10	rs17449755	94669531	1	0.202230525110681	0.84	0.549223467132668	0.505665635670478	0.0789773617711192	0.0145	0.0129	0.0151	0.0023	0.1805	0.0041	0.0033	0.0622	0.001	0.0946	0.1597	0.041	0.0052	0.1054	0.0167	0.0034	0.0031	0.0026	0.0011	0.0372	0.0175	0.0218	0.0644	0.0142	0.1114	0.0015
10	rs117109063	94671228	1	0.202230525110681	0.84	0.549223467132668	0.504081829627653	0.0785343170470082	0.0145	0.0129	0.0151	0.0023	0.1804	0.0041	0.0033	0.0622	0.001	0.0946	0.1597	0.041	0.0052	0.1054	0.0167	0.0034	0.0031	0.0026	0.0011	0.0372	0.0175	0.0218	0.0644	0.0142	0.1114	0.0015
10	rs1326330	94695555	1	0.202230525110681	0.84	0.549223467132668	0.502500407133907	0.0816568593424426	0.0144	0.0129	0.0151	0.0023	0.1804	0.0041	0.0033	0.0622	0.001	0.0946	0.1597	0.041	0.0052	0.1054	0.0168	0.0034	0.003	0.0026	0.0011	0.0372	0.0175	0.0218	0.0645	0.0142	0.1114	0.0015
10	rs1326331	94695617	1	0.202230525110681	0.84	0.549223467132668	0.498022180834077	0.0823323880694233	0.0145	0.0129	0.0151	0.0023	0.1803	0.0041	0.0033	0.0622	0.001	0.0946	0.1597	0.041	0.0052	0.1055	0.0168	0.0034	0.003	0.0025	0.0011	0.0372	0.0175	0.0218	0.0645	0.0142	0.1114	0.0015
10	rs112294410	94711457	1	0.202230525110681	0.84	0.549223467132668	0.486630954441447	0.0786080873123045	0.0144	0.0129	0.0151	0.0023	0.1802	0.0041	0.0033	0.0622	0.001	0.0946	0.1597	0.041	0.0052	0.1056	0.0168	0.0034	0.003	0.0025	0.0011	0.0372	0.0175	0.0217	0.0645	0.0141	0.1115	0.0015
10	rs11187225	94714427	1	0.202230525110681	0.83	0.603719568470427	0.485386929286657	0.0788295673986601	0.0144	0.0129	0.0151	0.0023	0.1802	0.0041	0.0033	0.0623	0.001	0.0946	0.1597	0.041	0.0052	0.1057	0.0168	0.0034	0.003	0.0025	0.0011	0.0372	0.0175	0.0217	0.0645	0.0141	0.1115	0.0015
10	rs72813186	94716524	1	0.202230525110681	0.83	0.603719568470427	0.478757573012963	0.0792732885342492	0.0144	0.0129	0.0151	0.0023	0.1802	0.0041	0.0033	0.0623	0.001	0.0946	0.1597	0.0409	0.0052	0.1057	0.0167	0.0034	0.003	0.0025	0.0011	0.0372	0.0175	0.0217	0.0645	0.0141	0.1116	0.0015
10	rs41290182	94733781	1	0.202230525110681	0.83	0.603719568470427	0.465388005058073	0.0827839899811906	0.0145	0.0131	0.0151	0.0022	0.1801	0.0041	0.0032	0.0625	0.001	0.0945	0.1596	0.0406	0.0052	0.1063	0.0166	0.0034	0.003	0.0024	0.0011	0.0372	0.0174	0.0215	0.0646	0.0139	0.112	0.0014
10	rs11187233	94739383	1	0.202230525110681	0.83	0.603719568470427	0.464779144975313	0.0846763759828098	0.0145	0.0131	0.0151	0.0022	0.1801	0.0041	0.0032	0.0625	0.001	0.0945	0.1596	0.0406	0.0052	0.1063	0.0166	0.0034	0.003	0.0024	0.0011	0.0372	0.0174	0.0215	0.0646	0.0139	0.112	0.0014
10	rs11187236	94746240	1	0.202230525110681	0.83	0.603719568470427	0.465570738901296	0.0850569180940905	0.0145	0.0131	0.0151	0.0022	0.1801	0.0041	0.0032	0.0625	0.001	0.0945	0.1596	0.0406	0.0052	0.1064	0.0165	0.0034	0.003	0.0024	0.0011	0.0372	0.0174	0.0215	0.0646	0.0139	0.1121	0.0014
10	rs118100442	94758948	1	0.202230525110681	0.83	0.603719568470427	0.457503191823679	0.0931259515421921	0.0143	0.0131	0.0151	0.0023	0.1796	0.0041	0.0032	0.0625	0.001	0.0949	0.1597	0.0406	0.0052	0.1065	0.0165	0.0035	0.0029	0.0024	0.0011	0.0372	0.0173	0.0213	0.0647	0.0138	0.1122	0.0014
10	rs7081888	94764660	1	0.202230525110681	0.83	0.603719568470427	0.455632697563416	0.0959064362335864	0.0142	0.0132	0.0152	0.0023	0.1793	0.0041	0.0032	0.0626	0.001	0.095	0.1599	0.0406	0.0052	0.1067	0.0164	0.0035	0.0029	0.0023	0.0011	0.0371	0.0172	0.0212	0.0647	0.0138	0.1122	0.0014
10	rs118183497	94765977	1	0.202230525110681	0.83	0.603719568470427	0.438139422550359	0.0992043511322446	0.0142	0.0132	0.0152	0.0023	0.1793	0.0041	0.0032	0.0626	9e-04	0.0951	0.16	0.0404	0.0052	0.1067	0.0164	0.0035	0.0029	0.0023	0.0011	0.0371	0.0172	0.0212	0.0648	0.0138	0.1123	0.0014
10	rs4919044	94771895	1	0.202230525110681	0.83	0.603719568470427	0.371849342699844	0.0994473743104156	0.0142	0.0132	0.0153	0.0023	0.1794	0.0041	0.0032	0.0626	9e-04	0.0954	0.1603	0.0394	0.0051	0.1068	0.0164	0.0035	0.0029	0.0023	0.0011	0.0372	0.0172	0.0213	0.0649	0.0138	0.1124	0.0014
10	rs61863081	94786148	1	0.202230525110681	0.83	0.603719568470427	0.226359385935343	0.11112755530908	0.0141	0.0132	0.0153	0.0023	0.1792	0.0041	0.0031	0.0627	9e-04	0.0966	0.1614	0.0365	0.0051	0.1071	0.0163	0.0034	0.0028	0.0023	0.0011	0.0375	0.0171	0.0213	0.0653	0.0136	0.1126	0.0014
10	rs7089188	94787521	1	0.202230525110681	0.84	0.549223467132668	0.220264072440694	0.111974809232771	0.0141	0.0132	0.0153	0.0023	0.1793	0.0041	0.0031	0.0627	9e-04	0.0967	0.1614	0.0363	0.0051	0.1071	0.0163	0.0034	0.0028	0.0023	0.0011	0.0375	0.0171	0.0213	0.0653	0.0136	0.1127	0.0014
10	rs12771031	94815076	1	0.202230525110681	0.85	0.498060230126391	0.219031543599097	0.123561772776244	0.0141	0.0132	0.0153	0.0023	0.1787	0.0041	0.0031	0.0627	9e-04	0.0968	0.1621	0.0361	0.0051	0.1072	0.0162	0.0035	0.0028	0.0023	0.0011	0.0377	0.017	0.0213	0.0653	0.0136	0.1125	0.0014
10	rs77700422	94816807	1	0.202230525110681	0.85	0.498060230126391	0.220264072440694	0.122594449126753	0.0141	0.0132	0.0153	0.0023	0.1786	0.0041	0.0031	0.0627	9e-04	0.0968	0.1621	0.0362	0.0051	0.1072	0.0162	0.0034	0.0028	0.0023	0.0011	0.0377	0.017	0.0213	0.0653	0.0136	0.1125	0.0014
10	rs7922067	94819606	1	0.202230525110681	0.85	0.498060230126391	0.214585943866303	0.122682269843163	0.0141	0.0132	0.0154	0.0023	0.1785	0.0041	0.0029	0.0627	9e-04	0.0968	0.1622	0.0362	0.0051	0.1072	0.0162	0.0034	0.0028	0.0024	0.0011	0.0377	0.017	0.0213	0.0653	0.0136	0.1125	0.0014
10	rs11187265	94824166	1	0.202230525110681	0.85	0.498060230126391	0.203361212947096	0.116247754989943	0.0142	0.0132	0.0158	0.0023	0.1781	0.0041	0.0025	0.0627	9e-04	0.0969	0.1622	0.0361	0.0051	0.1073	0.0162	0.0035	0.0028	0.0024	0.0011	0.0378	0.017	0.0212	0.0654	0.0136	0.1125	0.0014
10	rs12256889	94827183	1	0.202230525110681	0.85	0.498060230126391	0.197740933360197	0.107429017812286	0.0143	0.0133	0.0158	0.0023	0.1778	0.0041	0.0025	0.0627	9e-04	0.097	0.1622	0.0361	0.0051	0.1074	0.0162	0.0036	0.0028	0.0024	0.0011	0.0378	0.0169	0.0211	0.0655	0.0136	0.1125	0.0014
10	rs11812460	94832128	1	0.202230525110681	0.85	0.498060230126391	0.188346578506396	0.107679661383449	0.0144	0.0133	0.0158	0.0022	0.1772	0.0041	0.0025	0.0627	0.001	0.0973	0.1619	0.0361	0.0052	0.1075	0.0162	0.0036	0.0028	0.0023	0.0011	0.0377	0.0168	0.0211	0.0656	0.0136	0.1128	0.0014
10	rs117884953	94833639	1	0.202230525110681	0.85	0.498060230126391	0.183376297072245	0.0991233950663608	0.0145	0.0134	0.0158	0.0022	0.1771	0.0041	0.0025	0.0628	0.001	0.0974	0.1616	0.0361	0.0052	0.1077	0.0162	0.0035	0.0028	0.0023	0.001	0.0377	0.0168	0.0211	0.0657	0.0136	0.1129	0.0014
10	rs61863116	94838388	1	0.202230525110681	0.85	0.498060230126391	0.174636632826153	0.0992043511322446	0.0147	0.0134	0.0158	0.0022	0.1763	0.0041	0.0024	0.0629	0.001	0.0979	0.1608	0.0361	0.0053	0.1082	0.0162	0.0035	0.0028	0.0023	0.001	0.0376	0.0166	0.0209	0.0658	0.0136	0.1134	0.0014
10	rs2068888	94839642	1	0.202230525110681	0.85	0.498060230126391	0.176082158950033	0.0947108498544757	0.0147	0.0135	0.0158	0.0022	0.1761	0.004	0.0024	0.063	0.001	0.098	0.1606	0.0362	0.0054	0.1082	0.0162	0.0036	0.0028	0.0023	0.001	0.0376	0.0166	0.0208	0.0658	0.0136	0.1135	0.0014
10	rs35668759	94840631	1	0.202230525110681	0.85	0.498060230126391	0.174708745129724	0.0909249139739374	0.0148	0.0135	0.0158	0.0022	0.176	0.004	0.0025	0.063	0.001	0.098	0.1606	0.0362	0.0054	0.1083	0.016	0.0036	0.0028	0.0023	0.001	0.0376	0.0166	0.0209	0.0657	0.0136	0.1135	0.0014
10	rs7905939	94841107	1	0.202230525110681	0.85	0.498060230126391	0.176553441803443	0.0892102255528843	0.0148	0.0135	0.0158	0.0022	0.1757	0.004	0.0025	0.063	0.001	0.098	0.1607	0.0362	0.0054	0.1083	0.0161	0.0036	0.0028	0.0023	0.001	0.0376	0.0167	0.0208	0.0657	0.0135	0.1136	0.0014
10	rs17108150	94841669	1	0.202230525110681	0.85	0.498060230126391	0.1818964116078	0.0708059500299208	0.0149	0.0135	0.0158	0.0022	0.1756	0.004	0.0024	0.063	0.001	0.0979	0.1606	0.0361	0.0055	0.1083	0.0161	0.0035	0.0028	0.0025	0.001	0.0376	0.0167	0.0208	0.0657	0.0135	0.1136	0.0014
10	rs10786068	94842477	1	0.202230525110681	0.85	0.498060230126391	0.186319362004565	0.0684894613515642	0.0149	0.0135	0.0159	0.0022	0.1754	0.004	0.0025	0.0631	0.001	0.0979	0.1606	0.0361	0.0055	0.1082	0.0161	0.0035	0.0028	0.0026	0.001	0.0376	0.0167	0.0207	0.0658	0.0135	0.1137	0.0014
10	rs117189332	94846448	1.01	0.178854520006857	0.85	0.498060230126391	0.205808591384981	0.0830856120545748	0.0149	0.0134	0.016	0.0022	0.1737	0.0041	0.0024	0.0636	0.0011	0.0981	0.1602	0.0362	0.0056	0.1082	0.016	0.0034	0.0028	0.0025	0.001	0.0376	0.0166	0.0202	0.0667	0.0138	0.1147	0.0014
10	rs74151826	94846661	1.01	0.178854520006857	0.85	0.498060230126391	0.215723053188883	0.0857436209346151	0.0149	0.0134	0.0161	0.0022	0.173	0.0041	0.0024	0.0638	0.0011	0.0981	0.1599	0.0362	0.0057	0.1081	0.016	0.0033	0.0028	0.0024	0.0011	0.0375	0.0165	0.0201	0.0671	0.014	0.1151	0.0014
10	rs67053811	94849708	1.01	0.178854520006857	0.85	0.498060230126391	0.29470116665358	0.100991905933729	0.0147	0.0132	0.0163	0.0023	0.1705	0.0043	0.0024	0.0642	0.0012	0.0977	0.1588	0.0364	0.006	0.1086	0.0156	0.003	0.0027	0.0024	0.0012	0.0373	0.0163	0.0197	0.0697	0.0143	0.1162	0.0013
10	rs112372528	94850226	1.01	0.178854520006857	0.85	0.498060230126391	0.295473518226456	0.0986382017012408	0.0147	0.0131	0.0163	0.0023	0.1703	0.0043	0.0024	0.0643	0.0012	0.0977	0.1587	0.0364	0.006	0.1087	0.0155	0.003	0.0027	0.0024	0.0012	0.0373	0.0164	0.0197	0.0698	0.0143	0.1161	0.0013
10	rs55837722	94850473	1.01	0.178854520006857	0.85	0.498060230126391	0.296488862373939	0.0946313543247389	0.0146	0.0131	0.0163	0.0023	0.1703	0.0043	0.0024	0.0643	0.0012	0.0977	0.1587	0.0364	0.006	0.1087	0.0155	0.003	0.0027	0.0024	0.0012	0.0372	0.0164	0.0197	0.0699	0.0143	0.1161	0.0013
10	rs1339823	94850801	1.01	0.178854520006857	0.85	0.498060230126391	0.300617506962699	0.0943930257383542	0.0146	0.0131	0.0163	0.0023	0.1701	0.0043	0.0024	0.0643	0.0012	0.0978	0.1588	0.0364	0.006	0.1087	0.0155	0.003	0.0027	0.0024	0.0012	0.0372	0.0164	0.0197	0.0698	0.0143	0.1162	0.0013
10	rs117475047	94854740	1.01	0.178854520006857	0.85	0.498060230126391	0.309708066098551	0.086126079961349	0.0145	0.0131	0.0163	0.0023	0.17	0.0043	0.0023	0.0644	0.0013	0.0979	0.1585	0.0364	0.006	0.1088	0.0156	0.003	0.0027	0.0024	0.0012	0.0372	0.0166	0.0197	0.0697	0.0143	0.1161	0.0013
10	rs61863118	94857262	1.01	0.178854520006857	0.85	0.498060230126391	0.3092625085422	0.0884351260480472	0.0144	0.013	0.0163	0.0023	0.1699	0.0042	0.0023	0.0645	0.0013	0.0979	0.1584	0.0365	0.006	0.1088	0.0157	0.003	0.0027	0.0024	0.0012	0.0371	0.0167	0.0199	0.0697	0.0143	0.116	0.0013
10	rs11187279	94859247	1.01	0.178854520006857	0.85	0.498060230126391	0.310401828452346	0.103861291198418	0.0144	0.013	0.0164	0.0024	0.1699	0.0042	0.0023	0.0647	0.0013	0.098	0.1583	0.0365	0.0061	0.1088	0.0157	0.003	0.0028	0.0024	0.0013	0.037	0.0168	0.02	0.0696	0.0144	0.1159	0.0013
10	rs78829699	94870362	1.01	0.178854520006857	0.85	0.498060230126391	0.338925102807664	0.105349091599781	0.0143	0.0128	0.0161	0.0024	0.1696	0.0042	0.0023	0.0654	0.0013	0.0984	0.1579	0.0366	0.0061	0.1089	0.0158	0.0028	0.0028	0.0025	0.0013	0.0372	0.017	0.0202	0.0689	0.0141	0.1161	0.0013
10	rs17108185	94874143	1.01	0.178854520006857	0.85	0.498060230126391	0.32556623868698	0.106262326084331	0.0142	0.0126	0.0161	0.0025	0.1693	0.0042	0.0024	0.0656	0.0013	0.0987	0.1577	0.0366	0.0061	0.1091	0.0157	0.0027	0.0028	0.0024	0.0013	0.0373	0.017	0.0203	0.069	0.0141	0.1159	0.0013
10	rs34073388	94885878	1	0.202230525110681	0.85	0.498060230126391	0.318489151631711	0.114189142361528	0.0142	0.0125	0.0161	0.0025	0.1688	0.0042	0.0024	0.0657	0.0013	0.099	0.1576	0.0366	0.006	0.1093	0.0156	0.0027	0.0029	0.0024	0.0013	0.0374	0.0171	0.0205	0.0692	0.014	0.1157	0.0013
10	rs12247592	94890629	1	0.202230525110681	0.85	0.498060230126391	0.315031169135544	0.107930529708158	0.0142	0.0125	0.0161	0.0025	0.1688	0.0042	0.0024	0.0657	0.0013	0.0989	0.1576	0.0366	0.006	0.1092	0.0156	0.0027	0.0029	0.0024	0.0013	0.0374	0.0171	0.0205	0.0691	0.014	0.1157	0.0013
10	rs72815139	94891850	1	0.202230525110681	0.85	0.498060230126391	0.314132350774994	0.109272280801697	0.0142	0.0125	0.0161	0.0025	0.1688	0.0042	0.0024	0.0657	0.0013	0.0989	0.1576	0.0366	0.006	0.1092	0.0156	0.0027	0.0029	0.0025	0.0013	0.0373	0.0171	0.0206	0.0691	0.014	0.1157	0.0013
10	rs11592143	94897992	1	0.202230525110681	0.85	0.498060230126391	0.298427975935749	0.11927481260078	0.0142	0.0125	0.0161	0.0025	0.1688	0.0042	0.0024	0.0658	0.0013	0.0986	0.1576	0.0366	0.0059	0.1092	0.0156	0.0026	0.0029	0.0026	0.0013	0.0372	0.0171	0.021	0.069	0.0141	0.1158	0.0013
10	rs17466866	94899151	1	0.202230525110681	0.84	0.549223467132668	0.297360631964233	0.125504942557122	0.0142	0.0125	0.0161	0.0025	0.1688	0.0042	0.0024	0.0658	0.0012	0.0985	0.1576	0.0366	0.0059	0.1092	0.0156	0.0026	0.0029	0.0026	0.0012	0.0371	0.0171	0.0211	0.0691	0.0142	0.1158	0.0013
10	rs4918428	94899739	1	0.202230525110681	0.84	0.549223467132668	0.297166787781838	0.123385683898008	0.0141	0.0124	0.0161	0.0025	0.1688	0.0043	0.0024	0.0659	0.0012	0.0983	0.1576	0.0366	0.0059	0.1091	0.0156	0.0026	0.0029	0.0026	0.0012	0.0371	0.0171	0.0212	0.0692	0.0142	0.1159	0.0013
10	rs117585559	94904761	1	0.202230525110681	0.84	0.549223467132668	0.290999282664983	0.118580322134213	0.0141	0.0123	0.0161	0.0026	0.1685	0.0043	0.0024	0.0659	0.0012	0.0983	0.1579	0.0366	0.0058	0.109	0.0156	0.0026	0.0029	0.0026	0.0012	0.037	0.0171	0.0214	0.0693	0.0143	0.1159	0.0012
10	rs189256070	94910365	1	0.202230525110681	0.84	0.549223467132668	0.289850549452399	0.121805125156117	0.0141	0.0123	0.0161	0.0026	0.1684	0.0043	0.0024	0.0659	0.0012	0.0983	0.1581	0.0366	0.0058	0.1089	0.0156	0.0026	0.0029	0.0026	0.0012	0.037	0.0171	0.0214	0.0694	0.0143	0.1159	0.0012
10	rs117689718	94916025	1	0.202230525110681	0.85	0.498060230126391	0.285422131529279	0.136574902417033	0.0141	0.0122	0.0161	0.0026	0.1682	0.0043	0.0024	0.0659	0.0012	0.0983	0.1583	0.0365	0.0057	0.1088	0.0156	0.0026	0.0029	0.0025	0.0012	0.0369	0.0171	0.0216	0.0696	0.0144	0.1159	0.0012
10	rs4918664	94921065	1	0.202230525110681	0.85	0.498060230126391	0.283528653809304	0.140895232117075	0.0141	0.0122	0.0162	0.0027	0.1681	0.0044	0.0024	0.0659	0.0012	0.0983	0.1583	0.0365	0.0057	0.1087	0.0157	0.0026	0.0029	0.0025	0.0012	0.0369	0.0171	0.0216	0.0696	0.0144	0.1159	0.0012
10	rs76668221	94926192	1	0.202230525110681	0.85	0.498060230126391	0.279527446634502	0.150154294629113	0.014	0.0121	0.0162	0.0027	0.1678	0.0044	0.0025	0.0659	0.0012	0.0984	0.1587	0.0365	0.0056	0.1087	0.0157	0.0026	0.003	0.0025	0.0012	0.0365	0.0171	0.0216	0.0697	0.0145	0.1159	0.0011
10	rs139443003	94941751	1	0.202230525110681	0.85	0.498060230126391	0.276534928272652	0.157212607074504	0.014	0.012	0.0163	0.0028	0.1676	0.0044	0.0025	0.0659	0.0012	0.0984	0.1588	0.0366	0.0056	0.1086	0.0157	0.0026	0.003	0.0024	0.0012	0.0365	0.0171	0.0217	0.0697	0.0146	0.1159	0.0011
10	rs72815176	94948934	1	0.202230525110681	0.85	0.498060230126391	0.26601508665431	0.156732056753697	0.014	0.0119	0.0164	0.0029	0.1671	0.0045	0.0026	0.0659	0.0012	0.0986	0.159	0.0366	0.0055	0.1085	0.0157	0.0027	0.0031	0.0024	0.0012	0.0364	0.0171	0.0218	0.0696	0.0147	0.1158	0.0011
10	rs913421	94958324	1	0.202230525110681	0.85	0.498060230126391	0.264465237501804	0.156924214096603	0.014	0.0118	0.0164	0.0029	0.1668	0.0045	0.0027	0.0659	0.0012	0.0987	0.1591	0.0366	0.0054	0.1085	0.0158	0.0027	0.0031	0.0024	0.0012	0.0364	0.0172	0.0219	0.0696	0.0148	0.1158	0.001
10	rs55684140	94960075	1	0.202230525110681	0.85	0.498060230126391	0.265513127449848	0.160784872734272	0.014	0.0118	0.0164	0.0029	0.1668	0.0045	0.0027	0.0659	0.0012	0.0987	0.1591	0.0366	0.0054	0.1085	0.0158	0.0027	0.0031	0.0024	0.0012	0.0364	0.0172	0.0219	0.0696	0.0148	0.1158	0.001
10	rs117547764	94960494	1	0.202230525110681	0.85	0.498060230126391	0.265011682268337	0.1593332279395	0.014	0.0118	0.0164	0.0029	0.1668	0.0045	0.0026	0.0658	0.0012	0.0987	0.1591	0.0367	0.0054	0.1085	0.0158	0.0027	0.0031	0.0024	0.0012	0.0364	0.0172	0.0219	0.0695	0.0149	0.1158	0.001
10	rs72815193	94963391	1	0.202230525110681	0.85	0.498060230126391	0.265969432760975	0.162338419146868	0.014	0.0118	0.0165	0.0029	0.1665	0.0045	0.0026	0.0659	0.0012	0.0987	0.1594	0.0367	0.0054	0.1086	0.0157	0.0027	0.0031	0.0023	0.0012	0.0364	0.0172	0.0219	0.0694	0.015	0.1158	0.001
10	rs78389445	94983746	1	0.202230525110681	0.86	0.450156947394433	0.254555642230403	0.151955488423524	0.0142	0.0118	0.0165	0.003	0.164	0.0046	0.0028	0.0662	0.001	0.0991	0.16	0.0366	0.0053	0.1083	0.0161	0.0027	0.0033	0.0023	0.0011	0.0364	0.017	0.0225	0.0687	0.0155	0.1166	8e-04
10	rs117064523	94999562	1	0.202230525110681	0.86	0.450156947394433	0.254332819646069	0.147044299516954	0.0142	0.0118	0.0165	0.0031	0.1638	0.0046	0.0028	0.0662	9e-04	0.0991	0.16	0.0366	0.0053	0.1083	0.0161	0.0027	0.0033	0.0023	0.001	0.0364	0.017	0.0226	0.0686	0.0156	0.1166	8e-04
10	rs117748540	95002810	1	0.202230525110681	0.86	0.450156947394433	0.25764147386344	0.151575649842152	0.0142	0.0118	0.0166	0.0031	0.1636	0.0046	0.0028	0.0663	9e-04	0.0991	0.1602	0.0366	0.0053	0.1083	0.0161	0.0027	0.0033	0.0023	0.001	0.0364	0.017	0.0226	0.0686	0.0154	0.1166	8e-04
10	rs117937373	95003141	1	0.202230525110681	0.86	0.450156947394433	0.258270059644864	0.151955488423524	0.0142	0.0118	0.0166	0.0031	0.1636	0.0046	0.0028	0.0663	9e-04	0.0991	0.1602	0.0366	0.0053	0.1083	0.0162	0.0027	0.0033	0.0023	0.001	0.0364	0.017	0.0226	0.0686	0.0154	0.1166	8e-04
10	rs12774626	95003939	1	0.202230525110681	0.86	0.450156947394433	0.260251047410281	0.162922357765626	0.0142	0.0118	0.0166	0.0031	0.1636	0.0046	0.0028	0.0663	9e-04	0.0991	0.1603	0.0366	0.0053	0.1083	0.0162	0.0027	0.0033	0.0023	0.001	0.0364	0.017	0.0227	0.0686	0.0154	0.1166	8e-04
10	rs117404094	95006979	1	0.202230525110681	0.86	0.450156947394433	0.251578676450328	0.16448313627982	0.0142	0.0118	0.0166	0.0031	0.1636	0.0046	0.0028	0.0664	9e-04	0.0991	0.1603	0.0365	0.0053	0.1083	0.0161	0.0027	0.0033	0.0022	0.001	0.0364	0.0171	0.0227	0.0686	0.0154	0.1167	8e-04
10	rs1467686	95008621	1	0.202230525110681	0.85	0.498060230126391	0.248049179871105	0.165167622530946	0.0142	0.0118	0.0166	0.0031	0.1636	0.0046	0.0028	0.0664	9e-04	0.0991	0.1603	0.0364	0.0052	0.1083	0.0161	0.0027	0.0033	0.0022	0.001	0.0365	0.0171	0.0227	0.0686	0.0154	0.1167	8e-04
10	rs61861142	95009508	1	0.202230525110681	0.85	0.498060230126391	0.246250905481147	0.168604988694513	0.0142	0.0118	0.0166	0.0031	0.1636	0.0046	0.0028	0.0664	9e-04	0.0991	0.1603	0.0364	0.0052	0.1083	0.0161	0.0027	0.0033	0.0022	9e-04	0.0365	0.0171	0.0227	0.0686	0.0154	0.1167	8e-04
10	rs1467684	95010123	1	0.202230525110681	0.85	0.498060230126391	0.24406760989547	0.168013964739432	0.0142	0.0118	0.0166	0.0031	0.1636	0.0046	0.0028	0.0665	9e-04	0.0992	0.1603	0.0364	0.0052	0.1083	0.0161	0.0027	0.0033	0.0022	9e-04	0.0365	0.0171	0.0227	0.0686	0.0154	0.1167	8e-04
10	rs34887972	95012967	1	0.202230525110681	0.85	0.498060230126391	0.233736698787681	0.169098063038906	0.0142	0.0118	0.0166	0.0031	0.1636	0.0046	0.0028	0.0665	9e-04	0.0992	0.1604	0.0363	0.0052	0.1085	0.0161	0.0027	0.0033	0.0021	0.001	0.0365	0.0172	0.0228	0.0685	0.0154	0.1166	8e-04
10	rs11187347	95015512	1	0.202230525110681	0.85	0.498060230126391	0.208152933210487	0.180777988392903	0.0141	0.0118	0.0166	0.0031	0.1636	0.0046	0.0028	0.0665	8e-04	0.0993	0.1606	0.0363	0.0049	0.1086	0.0161	0.0027	0.0033	0.002	9e-04	0.0364	0.0172	0.0228	0.0686	0.0154	0.1167	7e-04
10	rs10882197	95016338	1	0.202230525110681	0.85	0.498060230126391	0.199409845815126	0.186156916101029	0.0141	0.0118	0.0166	0.0031	0.1636	0.0046	0.0028	0.0665	8e-04	0.0993	0.1607	0.0363	0.0048	0.1086	0.0161	0.0027	0.0033	0.002	9e-04	0.0364	0.0172	0.0229	0.0686	0.0154	0.1167	7e-04
10	rs7088394	95026836	1	0.202230525110681	0.85	0.498060230126391	0.201164922301717	0.1593332279395	0.0141	0.0118	0.0164	0.0032	0.1627	0.0047	0.0029	0.0663	8e-04	0.0992	0.161	0.0363	0.0048	0.108	0.0162	0.0028	0.0035	0.0019	0.0011	0.0362	0.0173	0.0234	0.0688	0.0153	0.1167	8e-04
10	rs17384860	95035622	1	0.202230525110681	0.85	0.498060230126391	0.206244534339492	0.158850383573588	0.0141	0.0118	0.0163	0.0033	0.1622	0.0048	0.003	0.066	8e-04	0.0994	0.1612	0.0362	0.0049	0.1077	0.0161	0.0029	0.0035	0.0019	0.0012	0.0361	0.0173	0.0237	0.069	0.0151	0.1167	9e-04
10	rs117539496	95038988	1	0.202230525110681	0.86	0.450156947394433	0.205373169951913	0.160494171036998	0.0141	0.0118	0.0163	0.0033	0.1622	0.0048	0.003	0.066	8e-04	0.0994	0.1612	0.0362	0.0049	0.1076	0.0161	0.003	0.0035	0.0019	0.0012	0.0361	0.0173	0.0238	0.069	0.0151	0.1167	9e-04
10	rs1222926	95039397	1	0.202230525110681	0.86	0.450156947394433	0.212362161654258	0.165461279592916	0.0141	0.0118	0.0163	0.0033	0.1621	0.0048	0.003	0.0661	8e-04	0.0994	0.1612	0.0362	0.0049	0.1076	0.0161	0.003	0.0035	0.0018	0.0012	0.0361	0.0173	0.0236	0.0691	0.0151	0.1168	9e-04
10	rs117501422	95047523	1	0.202230525110681	0.86	0.450156947394433	0.217475897354202	0.159526511096453	0.0141	0.0119	0.0163	0.0032	0.1618	0.0048	0.003	0.0662	8e-04	0.0994	0.1611	0.0363	0.0049	0.1074	0.0161	0.003	0.0036	0.0018	0.0013	0.0361	0.0174	0.0237	0.0691	0.0151	0.117	9e-04
10	rs1776071	95049058	1	0.202230525110681	0.86	0.450156947394433	0.217680232755973	0.162435690875087	0.0141	0.0119	0.0163	0.0032	0.1618	0.0048	0.003	0.0662	8e-04	0.0994	0.1611	0.0363	0.0049	0.1074	0.0161	0.003	0.0036	0.0018	0.0013	0.0361	0.0174	0.0237	0.0691	0.0151	0.117	9e-04
10	rs79087738	95050826	1	0.202230525110681	0.86	0.450156947394433	0.207356560420802	0.136574902417033	0.0144	0.0119	0.0164	0.0032	0.1615	0.0049	0.003	0.0662	8e-04	0.0994	0.1608	0.0363	0.005	0.1073	0.0161	0.003	0.0036	0.0018	0.0013	0.0361	0.0174	0.0238	0.0691	0.0152	0.1169	9e-04
10	rs11187371	95052209	1	0.202230525110681	0.86	0.450156947394433	0.202771594910629	0.126747391541924	0.0145	0.0119	0.0165	0.0032	0.1614	0.0049	0.003	0.0661	8e-04	0.0994	0.1606	0.0363	0.005	0.1072	0.0161	0.003	0.0036	0.0018	0.0013	0.0361	0.0174	0.0238	0.0691	0.0152	0.117	9e-04
10	rs76807413	95055943	1	0.202230525110681	0.85	0.498060230126391	0.201791054066214	0.123826082368354	0.0146	0.0119	0.0165	0.0032	0.1613	0.0049	0.003	0.0661	8e-04	0.0994	0.1606	0.0363	0.005	0.1072	0.0161	0.003	0.0036	0.0018	0.0013	0.0361	0.0174	0.0238	0.0691	0.0152	0.117	9e-04
10	rs2797578	95065296	1	0.202230525110681	0.85	0.498060230126391	0.198982155539786	0.123385683898008	0.0147	0.0119	0.0166	0.0033	0.1602	0.0049	0.003	0.0659	9e-04	0.0993	0.1603	0.0363	0.0051	0.1072	0.0162	0.003	0.0036	0.0017	0.0014	0.0365	0.0174	0.0239	0.0691	0.0155	0.1169	0.001
10	rs2761331	95069145	1	0.202230525110681	0.85	0.498060230126391	0.209310735049582	0.0899101185383723	0.015	0.0122	0.0172	0.0033	0.1563	0.0049	0.0032	0.0655	0.001	0.0991	0.1592	0.0358	0.0058	0.1075	0.0168	0.0031	0.0037	0.0018	0.0015	0.0377	0.0176	0.0242	0.0693	0.0163	0.1165	0.0013
10	rs75229029	95069336	1	0.202230525110681	0.85	0.498060230126391	0.226317607578263	0.0786080873123045	0.0151	0.0123	0.0173	0.0033	0.1557	0.0048	0.0032	0.0653	0.001	0.0989	0.1596	0.0354	0.0059	0.1075	0.0168	0.0031	0.0037	0.0018	0.0015	0.0381	0.0175	0.0242	0.0692	0.0163	0.117	0.0013
10	rs2797581	95070080	1	0.202230525110681	0.85	0.498060230126391	0.316782738804315	0.0632776061613162	0.0153	0.0123	0.0176	0.0032	0.1536	0.0046	0.0032	0.0648	0.001	0.0981	0.1607	0.0343	0.0064	0.1072	0.0169	0.003	0.0037	0.0018	0.0015	0.0393	0.0173	0.0242	0.0689	0.0165	0.119	0.0013
10	rs74744211	95077516	1	0.202230525110681	0.85	0.498060230126391	0.3522451572904	0.0600758931358558	0.0153	0.0124	0.0177	0.0032	0.1531	0.0046	0.0032	0.0649	0.001	0.0978	0.1608	0.0341	0.0065	0.1071	0.017	0.003	0.0037	0.0018	0.0015	0.0396	0.0171	0.0242	0.069	0.0165	0.1194	0.0013
10	rs76009868	95080484	1	0.202230525110681	0.85	0.498060230126391	0.349022030578405	0.0622025491949414	0.0153	0.0124	0.0178	0.0031	0.153	0.0046	0.0032	0.0649	0.001	0.0978	0.1607	0.034	0.0065	0.1071	0.0171	0.003	0.0037	0.0018	0.0015	0.0397	0.0171	0.0242	0.069	0.0165	0.1194	0.0013
10	rs34535475	95082020	1	0.202230525110681	0.84	0.549223467132668	0.353888992962158	0.066618092830441	0.0153	0.0124	0.0178	0.0031	0.153	0.0046	0.0032	0.0649	0.001	0.0978	0.1607	0.034	0.0065	0.1071	0.0171	0.003	0.0037	0.0018	0.0016	0.0397	0.0171	0.0242	0.069	0.0165	0.1195	0.0013
10	rs11594445	95083039	1	0.202230525110681	0.84	0.549223467132668	0.354898453147593	0.0636151556926606	0.0153	0.0124	0.0178	0.0031	0.153	0.0046	0.0032	0.0649	0.001	0.0978	0.1607	0.034	0.0065	0.1071	0.0171	0.003	0.0037	0.0018	0.0016	0.0397	0.0171	0.0242	0.069	0.0165	0.1195	0.0013
10	rs2761292	95089918	1	0.202230525110681	0.84	0.549223467132668	0.359967935558708	0.0730110712971125	0.0153	0.0124	0.0178	0.0031	0.1529	0.0046	0.0032	0.0649	0.001	0.0971	0.1606	0.0341	0.0065	0.1071	0.0171	0.003	0.0037	0.0019	0.0016	0.0398	0.0171	0.0243	0.0691	0.0165	0.1197	0.0013
10	rs1609574	95091879	1	0.202230525110681	0.84	0.549223467132668	0.363403977932884	0.0566231882187791	0.0154	0.0126	0.0182	0.0031	0.1518	0.0045	0.0033	0.0648	0.0011	0.0974	0.16	0.0341	0.0066	0.1071	0.0173	0.003	0.0038	0.002	0.0016	0.04	0.017	0.0245	0.0688	0.0165	0.1198	0.0014
10	rs74345604	95093984	1	0.202230525110681	0.84	0.549223467132668	0.361844947525285	0.0411581074576938	0.0157	0.0128	0.0188	0.003	0.1498	0.0045	0.0036	0.0647	0.0011	0.098	0.1588	0.034	0.0068	0.1073	0.0177	0.0031	0.0039	0.0022	0.0015	0.0405	0.0169	0.0249	0.0683	0.0164	0.1198	0.0014
10	rs12265088	95094508	1	0.202230525110681	0.84	0.549223467132668	0.363565452967196	0.0427939392770941	0.0157	0.0129	0.0188	0.003	0.1498	0.0045	0.0036	0.0647	0.0011	0.098	0.1588	0.034	0.0068	0.1072	0.0177	0.0031	0.0039	0.0022	0.0015	0.0405	0.0169	0.0249	0.0684	0.0164	0.1198	0.0014
10	rs4919046	95102019	1	0.202230525110681	0.84	0.549223467132668	0.36286599322999	0.045213328493622	0.0158	0.0129	0.0189	0.003	0.1497	0.0045	0.0036	0.0647	0.0011	0.0981	0.1586	0.034	0.0069	0.1073	0.0178	0.0031	0.004	0.0022	0.0015	0.0405	0.0169	0.0249	0.0683	0.0164	0.1199	0.0014
10	rs11187393	95107428	1	0.202230525110681	0.84	0.549223467132668	0.356228944464713	0.0408232272498776	0.0158	0.0129	0.0191	0.0031	0.1495	0.0046	0.0036	0.0647	0.0012	0.0981	0.1584	0.0339	0.0069	0.1074	0.0178	0.0031	0.004	0.0022	0.0015	0.0405	0.0168	0.0249	0.0683	0.0164	0.1198	0.0014
10	rs4919057	95122562	1	0.202230525110681	0.84	0.549223467132668	0.349180187650822	0.045739439008876	0.0157	0.0129	0.0193	0.0031	0.1492	0.0047	0.0037	0.0649	0.0013	0.098	0.1579	0.0339	0.0069	0.1076	0.0178	0.0032	0.0041	0.0023	0.0011	0.0405	0.0165	0.025	0.0684	0.0163	0.1198	0.0014
10	rs787643	95125610	1	0.202230525110681	0.84	0.549223467132668	0.349602120646731	0.047155529622295	0.0157	0.0129	0.0193	0.0031	0.1492	0.0047	0.0037	0.0649	0.0013	0.0981	0.1579	0.0339	0.0069	0.1075	0.0178	0.0032	0.0041	0.0023	0.0011	0.0405	0.0166	0.025	0.0684	0.0163	0.1198	0.0014
10	rs1886077	95134235	1	0.202230525110681	0.84	0.549223467132668	0.332159309463803	0.0418878846418231	0.0159	0.0129	0.0192	0.003	0.1491	0.0047	0.0038	0.0651	0.0012	0.0988	0.1578	0.0338	0.0069	0.1072	0.0178	0.0032	0.0041	0.0024	0.0011	0.0406	0.0167	0.0251	0.0683	0.0163	0.1195	0.0015
10	rs17108577	95134343	1	0.202230525110681	0.84	0.549223467132668	0.330158780694719	0.0409905139367434	0.0159	0.0129	0.0192	0.003	0.1491	0.0047	0.0038	0.065	0.0012	0.0988	0.1578	0.0338	0.0069	0.1072	0.0178	0.0032	0.0041	0.0024	0.0011	0.0406	0.0167	0.0251	0.0683	0.0163	0.1195	0.0015
10	rs117678640	95137390	1	0.202230525110681	0.84	0.549223467132668	0.333599470252765	0.0379187350825751	0.0159	0.0129	0.0188	0.0032	0.149	0.0046	0.0039	0.0649	0.0011	0.0987	0.1576	0.0341	0.0068	0.1069	0.018	0.0033	0.0041	0.0023	0.001	0.0408	0.0167	0.0257	0.068	0.0163	0.1195	0.0014
10	rs7917658	95140483	1	0.202230525110681	0.84	0.549223467132668	0.323840026770788	0.0378648650249688	0.016	0.0129	0.0188	0.0032	0.1491	0.0046	0.0039	0.0649	0.0011	0.0986	0.1575	0.0342	0.0068	0.1068	0.0181	0.0033	0.0041	0.0024	0.001	0.0408	0.0168	0.0258	0.068	0.0163	0.1195	0.0014
10	rs74742707	95140862	1	0.202230525110681	0.84	0.549223467132668	0.325058030930114	0.0355814236323044	0.016	0.0129	0.0188	0.0032	0.1491	0.0046	0.0039	0.0649	0.0011	0.0986	0.1574	0.0342	0.0068	0.1068	0.0181	0.0033	0.0041	0.0024	0.001	0.0408	0.0168	0.0258	0.0679	0.0163	0.1195	0.0014
10	rs696177	95144508	1	0.202230525110681	0.84	0.549223467132668	0.324956439207867	0.0315563357147511	0.0161	0.0129	0.0188	0.0032	0.1491	0.0046	0.0039	0.0649	0.0011	0.0986	0.1574	0.0341	0.0068	0.1067	0.0181	0.0033	0.0041	0.0024	0.001	0.0408	0.0168	0.0258	0.0679	0.0163	0.1194	0.0014
10	rs117595198	95147609	1	0.202230525110681	0.84	0.549223467132668	0.334217675143371	0.0266467087961266	0.0161	0.013	0.0188	0.0032	0.1491	0.0046	0.0039	0.0649	0.0011	0.0988	0.1574	0.0341	0.0069	0.1066	0.0181	0.0033	0.004	0.0024	0.0011	0.0408	0.0168	0.0257	0.0678	0.0163	0.1194	0.0014
10	rs17108594	95148835	1	0.202230525110681	0.84	0.549223467132668	0.336644711284179	0.0261454331419271	0.0161	0.013	0.0188	0.0032	0.1491	0.0046	0.0039	0.0649	0.0011	0.0988	0.1575	0.0341	0.0069	0.1066	0.0181	0.0033	0.004	0.0024	0.0011	0.0408	0.0168	0.0257	0.0677	0.0163	0.1194	0.0014
10	rs3886544	95151461	1	0.202230525110681	0.84	0.549223467132668	0.25362050362361	0.0174916657731638	0.0164	0.0133	0.0185	0.0033	0.1493	0.0044	0.004	0.0645	0.0011	0.0992	0.1555	0.0338	0.0068	0.1085	0.0185	0.0033	0.0039	0.0027	0.0012	0.0407	0.0167	0.0258	0.0672	0.0167	0.1193	0.0013
10	rs701859	95158494	1	0.202230525110681	0.84	0.549223467132668	0.173880495872821	0.0192522432550714	0.0166	0.0135	0.0191	0.0032	0.1506	0.0043	0.0039	0.0642	0.0011	0.0981	0.1539	0.0336	0.0064	0.1098	0.0192	0.0033	0.0037	0.0028	0.0012	0.0409	0.0165	0.0264	0.0671	0.0168	0.1183	0.001
10	rs701862	95159025	1	0.202230525110681	0.84	0.549223467132668	0.173557019779462	0.0200034523563122	0.0166	0.0135	0.0191	0.0032	0.1506	0.0043	0.0039	0.0642	0.0011	0.098	0.1539	0.0337	0.0064	0.1098	0.0192	0.0033	0.0037	0.0028	0.0012	0.041	0.0165	0.0263	0.0671	0.0168	0.1183	0.001
10	rs76911159	95159844	1	0.202230525110681	0.84	0.549223467132668	0.174997366974762	0.0200433765327634	0.0166	0.0135	0.0191	0.0032	0.1506	0.0043	0.0039	0.0641	0.0011	0.098	0.1539	0.0337	0.0063	0.1098	0.0192	0.0033	0.0037	0.0028	0.0012	0.041	0.0165	0.0263	0.0671	0.0168	0.1183	0.001
10	rs78852093	95159921	1	0.202230525110681	0.84	0.549223467132668	0.174204321523437	0.0239238420619822	0.0166	0.0135	0.0191	0.0032	0.1506	0.0043	0.0039	0.0642	0.0011	0.098	0.154	0.0337	0.0063	0.11	0.0192	0.0033	0.0037	0.0023	0.0012	0.041	0.0166	0.0264	0.0671	0.0169	0.1183	0.001
10	rs41290202	95161268	1	0.202230525110681	0.85	0.498060230126391	0.175250137669771	0.0244045474095953	0.0166	0.0135	0.0191	0.0032	0.1506	0.0043	0.0039	0.0642	0.0011	0.098	0.154	0.0337	0.0063	0.11	0.0192	0.0033	0.0037	0.0023	0.0012	0.041	0.0166	0.0264	0.0671	0.0169	0.1183	0.001
10	rs12262721	95163809	1	0.202230525110681	0.85	0.498060230126391	0.174816945953231	0.0254691323024984	0.0165	0.0136	0.0191	0.0032	0.1506	0.0043	0.0039	0.0642	0.001	0.098	0.1541	0.0338	0.0063	0.11	0.0192	0.0033	0.0037	0.0023	0.0012	0.041	0.0166	0.0264	0.0671	0.0169	0.1182	0.001
10	rs56041929	95163883	1	0.202230525110681	0.85	0.498060230126391	0.174816945953231	0.0254243440375188	0.0165	0.0136	0.0191	0.0032	0.1506	0.0043	0.0039	0.0642	0.001	0.098	0.1541	0.0338	0.0063	0.11	0.0192	0.0033	0.0037	0.0023	0.0012	0.041	0.0166	0.0264	0.0671	0.0169	0.1182	0.001
10	rs10509651	95164470	1	0.202230525110681	0.85	0.498060230126391	0.17334156324523	0.0243168076490955	0.0166	0.0136	0.0191	0.0032	0.1507	0.0043	0.0039	0.0641	0.0011	0.098	0.1541	0.0338	0.0063	0.11	0.0192	0.0033	0.0037	0.0023	0.0012	0.0409	0.0166	0.0264	0.0671	0.0169	0.1182	0.001
10	rs1776073	95166779	1	0.202230525110681	0.85	0.498060230126391	0.173018669730002	0.0245364390200317	0.0166	0.0136	0.0191	0.0032	0.1509	0.0043	0.004	0.0642	0.001	0.0979	0.154	0.0337	0.0063	0.1101	0.0192	0.0033	0.0036	0.0023	0.0013	0.0409	0.0165	0.0264	0.0671	0.0169	0.1182	0.001
10	rs11187416	95171283	0.99	0.227721472602965	0.85	0.498060230126391	0.175322396711194	0.0278961102155838	0.0165	0.0136	0.0192	0.0032	0.151	0.0043	0.0039	0.0643	0.001	0.098	0.1539	0.0339	0.0063	0.1102	0.0193	0.0032	0.0036	0.0021	0.0012	0.0408	0.0165	0.0263	0.0671	0.017	0.1181	0.001
10	rs11187418	95174021	0.99	0.227721472602965	0.85	0.498060230126391	0.17640835400428	0.0320036463383413	0.0165	0.0135	0.0193	0.0032	0.151	0.0043	0.0039	0.0643	9e-04	0.098	0.1538	0.0339	0.0062	0.1103	0.0194	0.0032	0.0036	0.002	0.0012	0.0409	0.0165	0.0263	0.0672	0.0171	0.118	9e-04
10	rs1721804	95174818	0.99	0.227721472602965	0.85	0.498060230126391	0.178044573495994	0.032906986185002	0.0165	0.0135	0.0193	0.0032	0.151	0.0043	0.0039	0.0644	9e-04	0.098	0.1538	0.0339	0.0062	0.1103	0.0194	0.0032	0.0036	0.0019	0.0012	0.0409	0.0165	0.0263	0.0672	0.0171	0.118	9e-04
10	rs34497165	95186158	0.99	0.227721472602965	0.85	0.498060230126391	0.154384866349639	0.0498617447741532	0.0164	0.0134	0.0193	0.003	0.1507	0.0041	0.0039	0.0646	9e-04	0.0984	0.1529	0.034	0.0057	0.1113	0.0196	0.0031	0.0034	0.0019	0.0013	0.041	0.0162	0.0264	0.0675	0.0172	0.1182	9e-04
10	rs72819008	95187453	0.99	0.227721472602965	0.85	0.498060230126391	0.152846434719074	0.0535093889511163	0.0164	0.0134	0.0194	0.003	0.1507	0.0041	0.0039	0.0646	8e-04	0.0984	0.1528	0.034	0.0057	0.1114	0.0196	0.0031	0.0034	0.0019	0.0013	0.041	0.0161	0.0264	0.0675	0.0172	0.1182	9e-04
10	rs72819010	95188487	0.99	0.227721472602965	0.85	0.498060230126391	0.150027624103646	0.0523225133194896	0.0164	0.0133	0.0194	0.003	0.1506	0.0041	0.0039	0.0647	8e-04	0.0984	0.1528	0.034	0.0057	0.1114	0.0196	0.0031	0.0034	0.0019	0.0013	0.0409	0.0161	0.0264	0.0676	0.0172	0.1183	9e-04
10	rs78173713	95203617	0.99	0.227721472602965	0.85	0.498060230126391	0.164850660004203	0.0585668296669022	0.0164	0.0133	0.0194	0.003	0.1506	0.004	0.004	0.0648	8e-04	0.0986	0.1525	0.0342	0.0056	0.1116	0.0197	0.003	0.0033	0.0018	0.0013	0.0407	0.016	0.0264	0.0677	0.0173	0.1182	9e-04
10	rs809812	95207779	0.99	0.227721472602965	0.85	0.498060230126391	0.155258441833326	0.0610688546371162	0.0164	0.0132	0.0195	0.003	0.1508	0.004	0.004	0.0648	8e-04	0.0988	0.1525	0.0343	0.0056	0.1113	0.0197	0.003	0.0033	0.0018	0.0013	0.0406	0.016	0.0264	0.0677	0.0174	0.1183	9e-04
10	rs788104	95209696	0.99	0.227721472602965	0.85	0.498060230126391	0.161868537703366	0.0636827564770912	0.0164	0.0132	0.0196	0.003	0.1508	0.0039	0.004	0.0649	8e-04	0.0988	0.1524	0.0343	0.0056	0.1113	0.0198	0.003	0.0033	0.0018	0.0013	0.0405	0.0159	0.0264	0.0677	0.0174	0.1183	9e-04
10	rs11187436	95220901	0.99	0.227721472602965	0.85	0.498060230126391	0.153647958983632	0.0680022136518628	0.0163	0.0132	0.0196	0.003	0.1511	0.0039	0.004	0.0646	8e-04	0.0989	0.1521	0.0345	0.0056	0.1111	0.0198	0.0029	0.0033	0.0018	0.0013	0.0403	0.0158	0.0265	0.0685	0.0175	0.1182	9e-04
10	rs35257929	95220979	0.99	0.227721472602965	0.85	0.498060230126391	0.154250728303413	0.0671011813753681	0.0163	0.0132	0.0196	0.003	0.1511	0.0039	0.004	0.0646	8e-04	0.0989	0.1521	0.0345	0.0056	0.1111	0.0198	0.0029	0.0033	0.0018	0.0013	0.0403	0.0158	0.0265	0.0685	0.0175	0.1181	9e-04
10	rs75213862	95221216	0.99	0.227721472602965	0.85	0.498060230126391	0.153380508927007	0.067655068710703	0.0163	0.0132	0.0196	0.003	0.1511	0.0039	0.004	0.0646	8e-04	0.0989	0.152	0.0345	0.0056	0.1111	0.0198	0.0029	0.0033	0.0018	0.0013	0.0403	0.0158	0.0265	0.0685	0.0175	0.1181	9e-04
10	rs74318528	95221477	0.99	0.227721472602965	0.85	0.498060230126391	0.152479897422568	0.0680022136518628	0.0163	0.0132	0.0196	0.003	0.1511	0.0039	0.004	0.0646	8e-04	0.0989	0.152	0.0345	0.0056	0.1112	0.0198	0.0029	0.0033	0.0018	0.0013	0.0403	0.0158	0.0265	0.0685	0.0175	0.1181	9e-04
10	rs12571808	95228152	0.99	0.227721472602965	0.85	0.498060230126391	0.151549241444167	0.072939502508463	0.0163	0.0132	0.0197	0.003	0.1512	0.0039	0.004	0.0644	8e-04	0.0989	0.1516	0.0346	0.0056	0.1115	0.0198	0.0029	0.0033	0.0018	0.0013	0.0403	0.0158	0.0265	0.0685	0.0175	0.118	9e-04
10	rs72819069	95228171	0.99	0.227721472602965	0.85	0.498060230126391	0.151582421108147	0.0731542957249707	0.0163	0.0132	0.0197	0.003	0.1512	0.0039	0.004	0.0644	8e-04	0.0989	0.1516	0.0346	0.0056	0.1115	0.0198	0.0029	0.0033	0.0018	0.0013	0.0403	0.0158	0.0265	0.0685	0.0175	0.118	9e-04
10	rs4917799	95239343	0.99	0.227721472602965	0.85	0.498060230126391	0.164432635948122	0.0777247094247361	0.0163	0.0132	0.0197	0.0029	0.1513	0.0038	0.004	0.0645	8e-04	0.0988	0.1515	0.0346	0.0057	0.1116	0.0198	0.0029	0.0032	0.0018	0.0013	0.0403	0.0157	0.0265	0.0685	0.0176	0.1179	9e-04
10	rs1418399	95245913	0.99	0.227721472602965	0.85	0.498060230126391	0.174168323633269	0.0791252688413024	0.0163	0.0132	0.0197	0.003	0.1513	0.0038	0.004	0.0646	8e-04	0.0987	0.1512	0.0347	0.0057	0.1117	0.0198	0.0029	0.0033	0.0018	0.0013	0.0402	0.0157	0.0265	0.0685	0.0176	0.1179	9e-04
10	rs947603	95249605	0.99	0.227721472602965	0.84	0.549223467132668	0.194580465865383	0.0767723215417254	0.0165	0.0131	0.0196	0.003	0.1515	0.0039	0.0041	0.0647	8e-04	0.099	0.1502	0.0349	0.0057	0.1118	0.0198	0.0029	0.0034	0.0019	0.0014	0.0399	0.0155	0.0266	0.0683	0.0177	0.1178	0.001
10	rs12221109	95250825	0.99	0.227721472602965	0.84	0.549223467132668	0.225274544498814	0.0705940384961114	0.0165	0.0132	0.019	0.0032	0.1522	0.0039	0.0045	0.0652	9e-04	0.099	0.1489	0.0355	0.0059	0.1116	0.02	0.003	0.0035	0.0018	0.0014	0.0391	0.0153	0.0268	0.0681	0.0182	0.1171	0.001
10	rs72820909	95252525	0.99	0.227721472602965	0.84	0.549223467132668	0.22921038720417	0.0659991280481195	0.0165	0.0132	0.0192	0.0034	0.1527	0.004	0.0047	0.0655	9e-04	0.0994	0.1476	0.0358	0.0061	0.1118	0.0202	0.0029	0.0035	0.0018	0.0014	0.0383	0.0153	0.0269	0.0678	0.0185	0.1166	0.001
10	rs1880264	95256144	0.98	0.255415240389183	0.84	0.549223467132668	0.225649737957756	0.0642246516088573	0.0165	0.0132	0.0192	0.0034	0.1529	0.004	0.0047	0.0656	9e-04	0.0995	0.1473	0.0358	0.0061	0.1118	0.0202	0.0029	0.0035	0.0018	0.0014	0.0381	0.0154	0.0269	0.0678	0.0185	0.1166	0.001
10	rs3758541	95258040	0.98	0.255415240389183	0.84	0.549223467132668	0.214748181459451	0.0611352977428614	0.0165	0.0132	0.0193	0.0034	0.1529	0.004	0.0047	0.0656	9e-04	0.0995	0.1472	0.0358	0.0061	0.1118	0.0202	0.0029	0.0035	0.0018	0.0014	0.038	0.0153	0.0269	0.0678	0.0185	0.1166	0.001
10	rs3740370	95259979	0.98	0.255415240389183	0.84	0.549223467132668	0.211194866327297	0.0614013765815832	0.0165	0.0132	0.0193	0.0034	0.1529	0.004	0.0047	0.0656	9e-04	0.0995	0.1472	0.0358	0.0061	0.1118	0.0203	0.0029	0.0035	0.0018	0.0014	0.038	0.0153	0.027	0.0678	0.0185	0.1166	0.001
10	rs956070	95262497	0.98	0.255415240389183	0.84	0.549223467132668	0.205175423530437	0.0625376679516786	0.0165	0.0132	0.0193	0.0034	0.1533	0.004	0.0046	0.0656	9e-04	0.0995	0.1471	0.0358	0.0061	0.1117	0.0203	0.0028	0.0035	0.0018	0.0014	0.038	0.0153	0.0269	0.0679	0.0186	0.1166	0.001
10	rs947599	95266683	0.98	0.255415240389183	0.84	0.549223467132668	0.205848201012636	0.0636827564770912	0.0165	0.0132	0.0193	0.0034	0.1533	0.004	0.0046	0.0655	9e-04	0.0995	0.1471	0.0358	0.0061	0.1117	0.0203	0.0028	0.0035	0.0018	0.0014	0.038	0.0153	0.0269	0.0679	0.0186	0.1166	0.001
10	rs61865308	95270203	0.98	0.255415240389183	0.84	0.549223467132668	0.230601114498221	0.0808342760944891	0.0165	0.0132	0.0192	0.0034	0.1533	0.004	0.0046	0.0656	9e-04	0.0996	0.147	0.0358	0.0061	0.1116	0.0203	0.0028	0.0035	0.0018	0.0014	0.038	0.0153	0.0269	0.0679	0.0186	0.1166	0.001
10	rs76493794	95274477	0.98	0.255415240389183	0.84	0.549223467132668	0.236681570904335	0.0770648527053076	0.0165	0.0131	0.0192	0.0034	0.153	0.004	0.0047	0.0656	9e-04	0.1001	0.1466	0.0354	0.0062	0.1114	0.0203	0.0028	0.0035	0.0019	0.0014	0.0378	0.0153	0.0271	0.0685	0.0185	0.1166	0.001
10	rs10882259	95274972	0.98	0.255415240389183	0.84	0.549223467132668	0.220017257046644	0.0716562263313227	0.0166	0.0131	0.0191	0.0035	0.153	0.004	0.0047	0.0656	9e-04	0.1002	0.1465	0.0354	0.0062	0.1114	0.0203	0.0028	0.0035	0.0019	0.0014	0.0378	0.0153	0.0271	0.0685	0.0185	0.1167	0.001
10	rs7072484	95276718	0.98	0.255415240389183	0.84	0.549223467132668	0.228453778543689	0.0786818857989365	0.0165	0.0131	0.0188	0.0035	0.153	0.0039	0.0047	0.0656	9e-04	0.101	0.1458	0.0353	0.0061	0.1116	0.0203	0.0028	0.0035	0.0019	0.0014	0.0376	0.0153	0.0269	0.0688	0.0186	0.1167	0.001
10	rs41308663	95276742	0.98	0.255415240389183	0.84	0.549223467132668	0.227237723418818	0.0773578385758807	0.0165	0.0131	0.0188	0.0035	0.153	0.0039	0.0047	0.0656	9e-04	0.101	0.1458	0.0353	0.0061	0.1116	0.0203	0.0028	0.0035	0.0019	0.0014	0.0376	0.0153	0.0269	0.0688	0.0186	0.1167	0.001
10	rs75139274	95278683	0.98	0.255415240389183	0.84	0.549223467132668	0.213775788994041	0.0824075857190502	0.0163	0.013	0.0182	0.0036	0.1525	0.0039	0.0047	0.0659	9e-04	0.1029	0.1443	0.0351	0.0061	0.1121	0.0205	0.0029	0.0039	0.002	0.0013	0.0373	0.0156	0.0262	0.0694	0.0187	0.1164	0.001
10	rs2293277	95279506	0.98	0.255415240389183	0.84	0.549223467132668	0.203597331784003	0.0794955290774959	0.0162	0.0129	0.0179	0.0037	0.1525	0.0039	0.0048	0.0659	9e-04	0.1036	0.1437	0.0349	0.0062	0.1123	0.0207	0.0029	0.004	0.002	0.0013	0.0373	0.0157	0.0259	0.0694	0.0187	0.1162	0.0011
10	rs3817482	95279771	0.98	0.255415240389183	0.84	0.549223467132668	0.204859253400398	0.0791252688413024	0.0163	0.0129	0.018	0.0037	0.1523	0.0039	0.0048	0.0659	9e-04	0.1034	0.1437	0.0349	0.0062	0.1124	0.0207	0.0029	0.004	0.002	0.0013	0.0372	0.0157	0.0259	0.0695	0.0187	0.1164	0.0011
10	rs58987709	95280406	0.98	0.255415240389183	0.84	0.549223467132668	0.205491869529021	0.0825580642487778	0.0163	0.0129	0.018	0.0037	0.1523	0.0039	0.0048	0.0659	9e-04	0.1034	0.1437	0.0349	0.0062	0.1124	0.0207	0.0029	0.004	0.002	0.0013	0.0372	0.0157	0.0259	0.0695	0.0187	0.1164	0.0011
10	rs76167890	95287147	0.98	0.255415240389183	0.84	0.549223467132668	0.199448752629058	0.0738721523756238	0.0163	0.0129	0.018	0.0037	0.1523	0.0039	0.0048	0.0659	9e-04	0.1036	0.1434	0.0349	0.0062	0.1124	0.0207	0.0029	0.0041	0.002	0.0013	0.0372	0.0158	0.0258	0.0695	0.0187	0.1164	0.0011
10	rs76035382	95289636	0.98	0.255415240389183	0.84	0.549223467132668	0.198477376292205	0.0768454116707442	0.0163	0.0129	0.018	0.0037	0.1523	0.0039	0.0048	0.0659	9e-04	0.1036	0.1434	0.0349	0.0062	0.1124	0.0207	0.0029	0.0041	0.002	0.0013	0.0372	0.0158	0.0258	0.0695	0.0187	0.1164	0.0011
10	rs111738121	95305246	0.98	0.255415240389183	0.84	0.549223467132668	0.188836491945702	0.0750991219077738	0.0163	0.0129	0.018	0.0037	0.1523	0.004	0.0048	0.0659	9e-04	0.1037	0.1432	0.0348	0.0062	0.1124	0.0207	0.003	0.0041	0.002	0.0013	0.0372	0.0158	0.0257	0.0696	0.0187	0.1163	0.0011
10	rs55726667	95306114	0.98	0.255415240389183	0.84	0.549223467132668	0.189591629323006	0.0763343786965681	0.0163	0.0129	0.018	0.0037	0.1523	0.004	0.0048	0.0659	9e-04	0.1037	0.1431	0.0348	0.0062	0.1124	0.0207	0.003	0.0041	0.002	0.0013	0.0372	0.0158	0.0257	0.0696	0.0187	0.1163	0.0011
10	rs17108923	95306213	0.98	0.255415240389183	0.84	0.549223467132668	0.189894167694776	0.0772845495125372	0.0163	0.0129	0.018	0.0037	0.1523	0.004	0.0048	0.0659	9e-04	0.1037	0.1431	0.0348	0.0062	0.1124	0.0207	0.003	0.0042	0.002	0.0013	0.0372	0.0158	0.0257	0.0696	0.0187	0.1163	0.0011
10	rs2103115	95307307	0.98	0.255415240389183	0.84	0.549223467132668	0.191943526785767	0.0831610867550122	0.0163	0.0129	0.018	0.0037	0.1523	0.004	0.0048	0.0659	9e-04	0.1038	0.1431	0.0348	0.0062	0.1124	0.0207	0.003	0.0042	0.002	0.0013	0.0371	0.0158	0.0257	0.0696	0.0187	0.1163	0.0011
10	rs79561207	95312135	0.98	0.255415240389183	0.84	0.549223467132668	0.204385515482935	0.109104213789903	0.0163	0.0128	0.018	0.0037	0.1521	0.004	0.0049	0.066	9e-04	0.104	0.1428	0.0347	0.0062	0.1125	0.0208	0.003	0.0042	0.0021	0.0014	0.037	0.0159	0.0257	0.0697	0.0186	0.1164	0.0011
10	rs7068036	95315193	0.98	0.255415240389183	0.84	0.549223467132668	0.195656388089383	0.0904559840929823	0.0163	0.0128	0.018	0.0037	0.1521	0.004	0.0049	0.066	9e-04	0.1042	0.1427	0.0345	0.0062	0.1127	0.0208	0.003	0.0043	0.0021	0.0014	0.037	0.0159	0.0256	0.0697	0.0186	0.1164	0.0011
10	rs77268492	95315221	0.98	0.255415240389183	0.84	0.549223467132668	0.193011111973003	0.0894432810971409	0.0163	0.0128	0.018	0.0037	0.1521	0.004	0.0049	0.0659	9e-04	0.1042	0.1427	0.0345	0.0062	0.1127	0.0208	0.003	0.0043	0.0021	0.0014	0.037	0.0159	0.0256	0.0697	0.0186	0.1164	0.0011
10	rs61866606	95322547	0.98	0.255415240389183	0.84	0.549223467132668	0.203282541159159	0.101155027840316	0.0163	0.0127	0.018	0.0038	0.1521	0.004	0.0049	0.0657	9e-04	0.1048	0.1422	0.0344	0.0062	0.113	0.0207	0.003	0.0045	0.0022	0.0014	0.0367	0.0159	0.0254	0.0696	0.0185	0.1164	0.0011
10	rs10882267	95324503	0.98	0.255415240389183	0.83	0.603719568470427	0.199954933708169	0.10058455016583	0.0163	0.0127	0.0181	0.0038	0.152	0.004	0.0049	0.0656	0.001	0.105	0.142	0.0343	0.0062	0.1131	0.0207	0.003	0.0045	0.0022	0.0015	0.0366	0.0159	0.0254	0.0696	0.0185	0.1164	0.0011
10	rs61866610	95326676	0.98	0.255415240389183	0.83	0.603719568470427	0.200266792052374	0.0974293009109307	0.0163	0.0127	0.0181	0.0038	0.152	0.004	0.005	0.0655	0.001	0.1053	0.1417	0.0343	0.0062	0.1132	0.0205	0.003	0.0046	0.0022	0.0015	0.0366	0.016	0.0254	0.0695	0.0185	0.1164	0.0011
10	rs11187515	95327429	0.98	0.255415240389183	0.83	0.603719568470427	0.196041465827433	0.094551885122987	0.0163	0.0127	0.0181	0.0038	0.152	0.004	0.005	0.0655	0.001	0.1054	0.1416	0.0343	0.0062	0.1132	0.0205	0.003	0.0046	0.0022	0.0015	0.0366	0.016	0.0254	0.0695	0.0185	0.1164	0.0011
10	rs9630085	95333063	0.97	0.285396128624663	0.83	0.603719568470427	0.221459195601799	0.115045199489055	0.0163	0.0126	0.0181	0.0039	0.1517	0.0041	0.0051	0.0652	0.0011	0.1058	0.1407	0.0344	0.0062	0.1133	0.0205	0.0032	0.0047	0.0023	0.0015	0.0365	0.016	0.0253	0.0697	0.0186	0.1163	0.0012
10	rs61866612	95335179	0.97	0.285396128624663	0.83	0.603719568470427	0.248005234083979	0.127459408191654	0.0163	0.0126	0.0182	0.0039	0.1516	0.0041	0.0051	0.0652	0.0011	0.1059	0.1404	0.0344	0.0062	0.1133	0.0205	0.0032	0.0047	0.0023	0.0015	0.0365	0.016	0.0252	0.0698	0.0186	0.1163	0.0012
10	rs60515720	95340359	0.97	0.285396128624663	0.83	0.603719568470427	0.21482932608182	0.11444570419554	0.0163	0.0125	0.0186	0.004	0.1508	0.0041	0.0053	0.0654	0.0012	0.1067	0.1391	0.0343	0.0063	0.1138	0.0205	0.0034	0.0049	0.0025	0.0016	0.0364	0.0162	0.0252	0.0698	0.0185	0.1155	0.0013
10	rs60336144	95340745	0.97	0.285396128624663	0.83	0.603719568470427	0.213533078310651	0.113165088611038	0.0163	0.0124	0.0187	0.004	0.1506	0.0041	0.0053	0.0654	0.0012	0.1068	0.1387	0.0343	0.0063	0.1139	0.0205	0.0034	0.005	0.0025	0.0016	0.0364	0.0162	0.0253	0.0699	0.0185	0.1154	0.0013
10	rs56105046	95343450	0.97	0.285396128624663	0.83	0.603719568470427	0.163112988568361	0.0828593539718707	0.0161	0.0123	0.0194	0.0043	0.1491	0.0042	0.0057	0.0651	0.0015	0.108	0.1359	0.0342	0.0063	0.1139	0.021	0.0038	0.0054	0.0028	0.0018	0.0361	0.0168	0.0254	0.0704	0.0189	0.1144	0.0015
10	rs11187530	95344238	0.97	0.285396128624663	0.83	0.603719568470427	0.161454961929915	0.0849046189092807	0.016	0.0122	0.0196	0.0044	0.1488	0.0042	0.0058	0.065	0.0015	0.1088	0.1354	0.0341	0.0063	0.114	0.0211	0.0039	0.0055	0.0029	0.0019	0.0361	0.0168	0.0254	0.0699	0.0189	0.1142	0.0016
10	rs11187531	95344333	0.97	0.285396128624663	0.83	0.603719568470427	0.158611382491684	0.0836145153789776	0.016	0.0122	0.0196	0.0044	0.1488	0.0042	0.0058	0.065	0.0015	0.1089	0.1353	0.0341	0.0063	0.1141	0.0211	0.0039	0.0055	0.0029	0.0019	0.0361	0.0169	0.0254	0.0699	0.0189	0.1142	0.0016
10	rs10082458	95345426	0.97	0.285396128624663	0.83	0.603719568470427	0.170483653288721	0.0754615745563616	0.0159	0.0122	0.0197	0.0045	0.1487	0.0042	0.0059	0.0648	0.0016	0.1099	0.135	0.034	0.0063	0.1141	0.0211	0.004	0.0056	0.0029	0.002	0.036	0.017	0.0253	0.0691	0.0189	0.1139	0.0017
10	rs116454156	95347041	0.97	0.285396128624663	0.83	0.603719568470427	0.166283593495744	0.0749543415105019	0.0159	0.0122	0.0198	0.0045	0.1487	0.0042	0.006	0.0648	0.0016	0.11	0.1349	0.0339	0.0064	0.1142	0.0211	0.0041	0.0056	0.003	0.002	0.0359	0.017	0.0253	0.0692	0.0189	0.1138	0.0017
10	rs10882272	95348182	0.97	0.285396128624663	0.83	0.603719568470427	0.164885523366255	0.0725106983371063	0.0159	0.0122	0.0198	0.0045	0.1486	0.0042	0.006	0.0647	0.0016	0.11	0.1348	0.0339	0.0064	0.1142	0.0211	0.0041	0.0057	0.003	0.002	0.0359	0.0171	0.0252	0.0692	0.0189	0.1138	0.0017
10	rs72820978	95351237	0.96	0.3177447436144	0.83	0.603719568470427	0.190993184892752	0.103696486231095	0.0159	0.0122	0.0198	0.0046	0.1486	0.0042	0.006	0.0647	0.0016	0.1101	0.1347	0.0339	0.0064	0.1142	0.021	0.0041	0.0057	0.003	0.002	0.0357	0.0171	0.0252	0.0693	0.0188	0.1137	0.0017
10	rs74592273	95354133	0.96	0.3177447436144	0.83	0.603719568470427	0.185758480162958	0.0955072512731851	0.0159	0.0122	0.0203	0.0047	0.1484	0.0042	0.0061	0.0645	0.0017	0.1103	0.1345	0.0339	0.0064	0.1143	0.021	0.0042	0.0058	0.003	0.0021	0.0353	0.0171	0.0252	0.0693	0.0188	0.1133	0.0018
10	rs36077620	95354619	0.96	0.3177447436144	0.83	0.603719568470427	0.186207107935706	0.0991233950663608	0.0159	0.0122	0.0203	0.0047	0.1483	0.0042	0.0061	0.0645	0.0017	0.1104	0.1344	0.0339	0.0064	0.1143	0.021	0.0042	0.0058	0.0031	0.0021	0.0352	0.0171	0.0251	0.0694	0.0188	0.1133	0.0018
10	rs58621997	95358418	0.96	0.3177447436144	0.83	0.603719568470427	0.198943300485895	0.0901438999532543	0.0158	0.0123	0.0207	0.0049	0.1478	0.0044	0.0063	0.0642	0.0019	0.1109	0.1337	0.0336	0.0065	0.114	0.021	0.0044	0.0062	0.0031	0.0022	0.0351	0.0172	0.025	0.0696	0.0188	0.1128	0.0019
10	rs3758537	95362627	0.95	0.352537935866182	0.83	0.603719568470427	0.161765085584022	0.052883279250726	0.0165	0.0129	0.0217	0.0056	0.1458	0.0049	0.007	0.0629	0.0025	0.1124	0.131	0.0324	0.0069	0.1133	0.0213	0.0053	0.0074	0.0039	0.0027	0.0346	0.0175	0.0248	0.0696	0.0188	0.1104	0.0023
10	rs11187549	95364624	0.94	0.389848785336034	0.83	0.603719568470427	0.183561768397838	0.0295556098826515	0.0165	0.0132	0.0225	0.0059	0.1454	0.0051	0.0073	0.0622	0.0027	0.1127	0.1295	0.0319	0.0071	0.1135	0.0215	0.0057	0.0079	0.0042	0.0028	0.0345	0.0176	0.0246	0.0693	0.0187	0.1089	0.0025
10	rs10882285	95366577	0.94	0.389848785336034	0.83	0.603719568470427	0.168428934916733	0.0380265792643698	0.0165	0.0134	0.0229	0.0061	0.1451	0.0052	0.0074	0.0619	0.0028	0.1132	0.1291	0.0318	0.0072	0.1137	0.0217	0.0058	0.0081	0.0043	0.0029	0.0344	0.0177	0.0244	0.069	0.0188	0.1082	0.0026
10	rs1108197	95367001	0.93	0.429746626914861	0.83	0.603719568470427	0.14287599925486	0.0316554863022853	0.0164	0.0134	0.0229	0.0061	0.145	0.0052	0.0075	0.0618	0.0028	0.1132	0.129	0.0318	0.0072	0.1137	0.0218	0.0059	0.0081	0.0043	0.0029	0.0344	0.0177	0.0244	0.0691	0.0188	0.1082	0.0027
10	rs116989707	95367290	0.93	0.429746626914861	0.83	0.603719568470427	0.153347097027918	0.0432502093949739	0.0164	0.0133	0.0229	0.0062	0.1449	0.0053	0.0075	0.0618	0.0028	0.1132	0.1289	0.0318	0.0072	0.1137	0.0218	0.006	0.0081	0.0043	0.0029	0.0343	0.0178	0.0244	0.0691	0.0189	0.1081	0.0027
10	rs12573026	95368516	0.93	0.429746626914861	0.83	0.603719568470427	0.12295591233002	0.0377572290299167	0.0162	0.0135	0.0231	0.0063	0.1445	0.0056	0.0076	0.0617	0.0029	0.1132	0.1283	0.0318	0.0073	0.1136	0.022	0.0062	0.0079	0.0043	0.003	0.0342	0.0179	0.0244	0.0692	0.019	0.108	0.0027
10	rs12415773	95368993	0.93	0.429746626914861	0.83	0.603719568470427	0.112917787294407	0.0485906013625322	0.0161	0.0136	0.0231	0.0064	0.1443	0.0057	0.0077	0.0615	0.0029	0.1131	0.1285	0.0319	0.0073	0.1136	0.0223	0.0062	0.008	0.0043	0.003	0.0343	0.0179	0.0244	0.0691	0.019	0.1077	0.0027
10	rs56182404	95374541	0.93	0.429746626914861	0.83	0.603719568470427	0.0930647435809707	0.0543912930221992	0.0167	0.0142	0.023	0.0066	0.1433	0.006	0.0077	0.0612	0.0028	0.1131	0.1264	0.0318	0.007	0.1151	0.0228	0.0063	0.0085	0.0043	0.0033	0.0331	0.0183	0.0245	0.0695	0.0192	0.1068	0.0028
10	rs72822854	95375099	0.93	0.429746626914861	0.83	0.603719568470427	0.0910111013712876	0.0566231882187791	0.0167	0.0142	0.023	0.0066	0.1432	0.006	0.0077	0.0611	0.0028	0.1131	0.1263	0.0318	0.007	0.1153	0.0228	0.0063	0.0086	0.0043	0.0033	0.0329	0.0183	0.0245	0.0695	0.0192	0.1067	0.0028
10	rs650058	95378547	0.92	0.472297109457422	0.83	0.603719568470427	0.0838657756657996	0.0601418752513562	0.0168	0.0144	0.023	0.0067	0.1431	0.0061	0.0077	0.061	0.0028	0.1133	0.1257	0.0317	0.0069	0.1157	0.023	0.0063	0.0087	0.0044	0.0034	0.0326	0.0185	0.0245	0.0695	0.0192	0.1064	0.0028
10	rs564626	95379543	0.92	0.472297109457422	0.83	0.603719568470427	0.0867547138904669	0.0530082457957203	0.0168	0.0144	0.0231	0.0067	0.1426	0.0062	0.008	0.0611	0.0028	0.1131	0.1254	0.0318	0.0069	0.116	0.0231	0.0067	0.0087	0.0044	0.0034	0.0319	0.0187	0.0246	0.0695	0.0193	0.1063	0.0028
10	rs78382982	95379841	0.92	0.472297109457422	0.83	0.603719568470427	0.106185511030255	0.0908466920878404	0.0168	0.0144	0.023	0.0068	0.1425	0.0064	0.0082	0.0609	0.0028	0.1129	0.1251	0.0318	0.0068	0.1161	0.0231	0.007	0.0088	0.0044	0.0034	0.032	0.0187	0.0246	0.0693	0.0194	0.1062	0.0027
10	rs11187555	95380078	0.92	0.472297109457422	0.83	0.603719568470427	0.112612520011513	0.105597853567557	0.0168	0.0143	0.0229	0.0069	0.1424	0.0065	0.0084	0.0607	0.0028	0.1126	0.1249	0.0318	0.0067	0.1162	0.023	0.0072	0.0089	0.0044	0.0034	0.0321	0.0188	0.0246	0.0693	0.0195	0.1062	0.0027
10	rs701865	95381773	0.92	0.472297109457422	0.83	0.603719568470427	0.109397056243604	0.115645883994281	0.0168	0.0141	0.0224	0.0072	0.1421	0.0069	0.0089	0.0598	0.0028	0.1127	0.1238	0.0318	0.0066	0.1167	0.0227	0.0074	0.0093	0.0044	0.0033	0.0323	0.0192	0.0247	0.0691	0.0198	0.1065	0.0025
10	rs7095955	95384354	0.92	0.472297109457422	0.83	0.603719568470427	0.108608945729177	0.112824518922755	0.0168	0.0141	0.0224	0.0073	0.1422	0.007	0.0089	0.0597	0.0028	0.1127	0.1237	0.0318	0.0066	0.1167	0.0227	0.0074	0.0093	0.0044	0.0033	0.0323	0.0192	0.0246	0.0692	0.0198	0.1065	0.0025
10	rs7080485	95387629	0.92	0.472297109457422	0.83	0.603719568470427	0.104191845781579	0.112059669825211	0.0168	0.0141	0.0223	0.0073	0.1422	0.007	0.0089	0.0596	0.0028	0.1127	0.1237	0.0317	0.0066	0.1168	0.0227	0.0075	0.0093	0.0044	0.0033	0.0324	0.0193	0.0246	0.0691	0.0198	0.1065	0.0025
10	rs72822871	95389874	0.92	0.472297109457422	0.83	0.603719568470427	0.105013047076644	0.121454929311561	0.0168	0.014	0.0223	0.0073	0.1422	0.0071	0.009	0.0596	0.0027	0.1127	0.1237	0.0317	0.0065	0.1168	0.0227	0.0075	0.0094	0.0044	0.0033	0.0324	0.0193	0.0246	0.069	0.0198	0.1065	0.0025
10	rs76436885	95391632	0.92	0.472297109457422	0.83	0.603719568470427	0.106747947900655	0.118667049711848	0.0168	0.0141	0.0223	0.0074	0.1421	0.0072	0.0091	0.0595	0.0027	0.1127	0.1235	0.0317	0.0065	0.1168	0.0227	0.0076	0.0095	0.0045	0.0032	0.0324	0.0193	0.0247	0.069	0.0198	0.1065	0.0025
10	rs11187562	95392031	0.92	0.472297109457422	0.83	0.603719568470427	0.104721194126204	0.115989665167208	0.0168	0.0141	0.0223	0.0074	0.1421	0.0072	0.0091	0.0595	0.0027	0.1127	0.1234	0.0317	0.0065	0.1167	0.0227	0.0076	0.0095	0.0045	0.0032	0.0325	0.0193	0.0247	0.0691	0.0198	0.1065	0.0025
10	rs11814998	95392511	0.92	0.472297109457422	0.83	0.603719568470427	0.109669636088976	0.163604553338375	0.0168	0.0141	0.0222	0.0074	0.1421	0.0073	0.0091	0.0594	0.0027	0.1127	0.1233	0.0317	0.0065	0.1167	0.0227	0.0077	0.0095	0.0045	0.0032	0.0326	0.0192	0.0246	0.069	0.0198	0.1066	0.0025
10	rs12220088	95394331	0.92	0.472297109457422	0.83	0.603719568470427	0.126676638868043	0.182902789551251	0.0168	0.0141	0.0222	0.0074	0.1422	0.0073	0.0091	0.0594	0.0027	0.1127	0.1234	0.0317	0.0064	0.1167	0.0226	0.0077	0.0095	0.0045	0.0031	0.0326	0.0193	0.0246	0.0689	0.0198	0.1065	0.0025
10	rs7097667	95396491	0.92	0.472297109457422	0.83	0.603719568470427	0.0798273574542592	0.233244511818629	0.0179	0.0133	0.022	0.0076	0.1481	0.0077	0.0094	0.0589	0.0022	0.114	0.1185	0.0325	0.0061	0.1169	0.0221	0.0076	0.0099	0.0042	0.0027	0.0347	0.0209	0.0248	0.0661	0.0198	0.1036	0.0023
10	rs620890	95405424	0.94	0.389848785336034	0.83	0.603719568470427	0.11057212633694	0.295752031934044	0.0191	0.0132	0.0212	0.0065	0.1594	0.007	0.0086	0.0586	0.0011	0.1119	0.1175	0.033	0.0042	0.1211	0.0209	0.0058	0.0087	0.0034	0.0017	0.0354	0.0226	0.0236	0.0641	0.0188	0.1046	0.0015
10	rs11187571	95408651	0.94	0.389848785336034	0.83	0.603719568470427	0.0764794525925257	0.202192406842174	0.0191	0.0132	0.0213	0.0065	0.1594	0.007	0.0087	0.0587	0.0011	0.1119	0.1176	0.0329	0.0042	0.1211	0.0209	0.0058	0.0087	0.0034	0.0017	0.0354	0.0228	0.0236	0.0641	0.0187	0.1046	0.0014
10	rs1326214	95433124	0.94	0.389848785336034	0.83	0.603719568470427	0.0685104584799495	0.20366263355854	0.0193	0.0133	0.0213	0.0063	0.1609	0.0068	0.0085	0.0591	0.001	0.1119	0.1176	0.0326	0.0041	0.1211	0.0207	0.0056	0.0084	0.0035	0.0015	0.0355	0.023	0.0233	0.064	0.0185	0.105	0.0014
10	rs1887032	95438517	0.94	0.389848785336034	0.83	0.603719568470427	0.0619334839113764	0.180878975749788	0.0193	0.0133	0.0213	0.0063	0.1609	0.0068	0.0085	0.0591	0.001	0.1119	0.1176	0.0326	0.0041	0.1211	0.0207	0.0056	0.0084	0.0035	0.0015	0.0355	0.023	0.0232	0.0639	0.0185	0.1051	0.0014
10	rs9325465	95440889	0.94	0.389848785336034	0.83	0.603719568470427	0.0628655585321336	0.175453581735992	0.0193	0.0133	0.0213	0.0063	0.1609	0.0068	0.0085	0.0591	0.001	0.1119	0.1176	0.0326	0.0041	0.1211	0.0207	0.0056	0.0085	0.0035	0.0015	0.0355	0.023	0.0232	0.0639	0.0185	0.1051	0.0014
10	rs11187583	95441272	0.94	0.389848785336034	0.83	0.603719568470427	0.0628464447796627	0.175853501590035	0.0193	0.0133	0.0213	0.0063	0.1609	0.0068	0.0085	0.0591	0.001	0.1119	0.1176	0.0326	0.0041	0.1211	0.0207	0.0056	0.0085	0.0035	0.0015	0.0355	0.023	0.0232	0.0639	0.0185	0.1051	0.0014
10	rs117713763	95444513	0.94	0.389848785336034	0.83	0.603719568470427	0.0634022995205393	0.177556673590992	0.0193	0.0133	0.0213	0.0063	0.1609	0.0068	0.0085	0.0591	0.001	0.1119	0.1176	0.0326	0.0041	0.1211	0.0207	0.0056	0.0085	0.0035	0.0015	0.0355	0.023	0.0232	0.0639	0.0185	0.105	0.0014
10	rs2275438	95454681	0.94	0.389848785336034	0.83	0.603719568470427	0.0648938647018805	0.164385434173065	0.0193	0.0133	0.0213	0.0063	0.1609	0.0068	0.0086	0.0592	0.001	0.1119	0.1176	0.0326	0.0041	0.1211	0.0206	0.0056	0.0084	0.0035	0.0015	0.0355	0.023	0.0232	0.064	0.0185	0.1051	0.0014
10	rs11187596	95457992	0.94	0.389848785336034	0.83	0.603719568470427	0.0650305934999013	0.164874148879263	0.0193	0.0133	0.0213	0.0063	0.1609	0.0068	0.0086	0.0592	0.001	0.1119	0.1176	0.0326	0.0041	0.1211	0.0206	0.0056	0.0084	0.0035	0.0015	0.0355	0.023	0.0232	0.064	0.0185	0.1051	0.0014
10	rs726817	95459817	0.94	0.389848785336034	0.83	0.603719568470427	0.0635177066384929	0.154910747788584	0.0193	0.0133	0.0213	0.0063	0.1609	0.0068	0.0086	0.0592	0.001	0.1119	0.1176	0.0326	0.0041	0.121	0.0207	0.0056	0.0084	0.0035	0.0015	0.0355	0.023	0.0232	0.064	0.0185	0.105	0.0014
10	rs116953792	95463026	0.94	0.389848785336034	0.83	0.603719568470427	0.062674593319344	0.147984245880633	0.0194	0.0133	0.0213	0.0063	0.1608	0.0068	0.0086	0.0592	0.0011	0.112	0.1176	0.0326	0.0041	0.121	0.0207	0.0055	0.0084	0.0035	0.0015	0.0354	0.0229	0.0232	0.0639	0.0185	0.1051	0.0015
10	rs10882311	95463471	0.94	0.389848785336034	0.83	0.603719568470427	0.0624078849967892	0.146106516385319	0.0194	0.0133	0.0213	0.0063	0.1608	0.0068	0.0086	0.0592	0.0011	0.112	0.1176	0.0326	0.0041	0.121	0.0207	0.0055	0.0084	0.0035	0.0015	0.0354	0.0229	0.0232	0.0639	0.0185	0.1051	0.0015
10	rs7902643	95470258	0.94	0.389848785336034	0.83	0.603719568470427	0.0623318203150623	0.149776079071407	0.0195	0.0133	0.0212	0.0061	0.1617	0.0067	0.0084	0.0595	0.001	0.1116	0.1176	0.0325	0.0041	0.1212	0.0206	0.0054	0.0082	0.0036	0.0015	0.0354	0.0229	0.0231	0.0641	0.0187	0.105	0.0015
10	rs28461484	95471750	0.94	0.389848785336034	0.83	0.603719568470427	0.0600411547133861	0.149776079071407	0.0195	0.0132	0.0211	0.006	0.1619	0.0066	0.0084	0.0596	0.001	0.1115	0.1176	0.0325	0.0041	0.1212	0.0206	0.0054	0.0082	0.0036	0.0015	0.0354	0.0229	0.0231	0.0641	0.0188	0.105	0.0015
10	rs79750045	95473868	0.94	0.389848785336034	0.83	0.603719568470427	0.0566929712988112	0.137764962141785	0.0196	0.0132	0.0211	0.006	0.1621	0.0066	0.0083	0.0596	0.001	0.1114	0.1176	0.0326	0.0041	0.1213	0.0205	0.0053	0.0082	0.0036	0.0014	0.0354	0.0229	0.0231	0.0641	0.0188	0.105	0.0015
10	rs74561597	95485334	0.94	0.389848785336034	0.83	0.603719568470427	0.0516724856728915	0.0937586430663705	0.0196	0.0132	0.0211	0.006	0.1622	0.0066	0.0083	0.0597	0.001	0.1114	0.1177	0.0326	0.0041	0.1214	0.0205	0.0053	0.0081	0.0036	0.0015	0.0354	0.0229	0.0231	0.0642	0.0188	0.105	0.0015
10	rs17109210	95486117	0.94	0.389848785336034	0.83	0.603719568470427	0.0522281287806694	0.0933630123974988	0.0196	0.0132	0.0211	0.006	0.1621	0.0066	0.0083	0.0597	0.001	0.1114	0.1177	0.0326	0.0041	0.1214	0.0205	0.0053	0.0081	0.0036	0.0015	0.0354	0.0229	0.023	0.0642	0.0188	0.105	0.0015
10	rs11187627	95487723	0.94	0.389848785336034	0.83	0.603719568470427	0.0517564175406722	0.0908466920878404	0.0196	0.0132	0.0211	0.006	0.1622	0.0066	0.0083	0.0597	0.001	0.1114	0.1177	0.0326	0.0041	0.1214	0.0205	0.0053	0.0081	0.0036	0.0015	0.0354	0.0229	0.023	0.0642	0.0188	0.105	0.0015
10	rs114378750	95489319	0.94	0.389848785336034	0.83	0.603719568470427	0.0534543278062867	0.0906903285761184	0.0196	0.0132	0.0211	0.006	0.1622	0.0066	0.0083	0.0597	0.001	0.1113	0.1177	0.0326	0.0042	0.1214	0.0205	0.0053	0.0081	0.0036	0.0015	0.0353	0.0229	0.023	0.0641	0.0188	0.105	0.0015
10	rs79292472	95494584	0.94	0.389848785336034	0.83	0.603719568470427	0.0530434741981606	0.0917871177191262	0.0196	0.0132	0.0211	0.006	0.1624	0.0066	0.0083	0.0597	0.001	0.1113	0.1177	0.0325	0.0042	0.1215	0.0204	0.0052	0.0081	0.0036	0.0014	0.0353	0.0229	0.023	0.0641	0.0188	0.1049	0.0015
10	rs78389090	95505946	0.94	0.389848785336034	0.83	0.603719568470427	0.0447317761566623	0.0710181248424649	0.0198	0.0133	0.0211	0.0059	0.163	0.0065	0.0081	0.0598	0.001	0.1109	0.1177	0.0325	0.0042	0.1216	0.0204	0.0051	0.008	0.0036	0.0014	0.0352	0.0228	0.023	0.064	0.0189	0.105	0.0016
10	rs76388246	95509122	0.94	0.389848785336034	0.83	0.603719568470427	0.0442466247713101	0.0711597208539479	0.0198	0.0133	0.0211	0.0059	0.1632	0.0065	0.0081	0.0598	0.0011	0.1108	0.1177	0.0325	0.0042	0.1216	0.0204	0.005	0.0079	0.0036	0.0014	0.0352	0.0228	0.023	0.064	0.0189	0.105	0.0016
10	rs79390291	95510630	0.94	0.389848785336034	0.83	0.603719568470427	0.0411085412343487	0.0680022136518628	0.0198	0.0133	0.0211	0.0059	0.1633	0.0065	0.008	0.0598	0.0011	0.1108	0.1177	0.0324	0.0042	0.1216	0.0204	0.005	0.0079	0.0036	0.0014	0.0352	0.0228	0.023	0.064	0.0189	0.105	0.0016
10	rs2095889	95511000	0.94	0.389848785336034	0.83	0.603719568470427	0.039619301170659	0.0604722476806379	0.0198	0.0133	0.0211	0.0059	0.1634	0.0065	0.008	0.0598	0.0011	0.1108	0.1177	0.0324	0.0042	0.1216	0.0204	0.005	0.0079	0.0036	0.0014	0.0352	0.0228	0.023	0.064	0.0189	0.105	0.0016
10	rs946553	95512810	0.94	0.389848785336034	0.83	0.603719568470427	0.0415699361227973	0.0713723338817499	0.0199	0.0133	0.0211	0.0059	0.1634	0.0065	0.008	0.0598	0.001	0.1108	0.1177	0.0324	0.0042	0.1216	0.0204	0.005	0.0079	0.0036	0.0014	0.0352	0.0228	0.023	0.0639	0.0189	0.105	0.0015
10	rs10509664	95514432	0.94	0.389848785336034	0.83	0.603719568470427	0.044792673723916	0.0829347456538004	0.0199	0.0133	0.0211	0.0059	0.1635	0.0065	0.008	0.0598	0.001	0.1108	0.1177	0.0324	0.0042	0.1216	0.0204	0.005	0.0079	0.0036	0.0014	0.0352	0.0228	0.023	0.0639	0.0189	0.105	0.0015
10	rs3758532	95517171	0.94	0.389848785336034	0.83	0.603719568470427	0.0456049022739386	0.0588934940657599	0.0202	0.0133	0.0209	0.0058	0.1648	0.0062	0.0079	0.06	0.0011	0.1102	0.1187	0.0322	0.0042	0.1216	0.0202	0.0048	0.0076	0.0036	0.0013	0.035	0.023	0.0229	0.0637	0.0187	0.1051	0.0016
10	rs71480878	95517178	0.94	0.389848785336034	0.83	0.603719568470427	0.0456049022739386	0.0563661621431068	0.0202	0.0133	0.0209	0.0058	0.1648	0.0062	0.0079	0.06	0.0011	0.1102	0.1187	0.0322	0.0042	0.1216	0.0202	0.0048	0.0076	0.0036	0.0013	0.035	0.023	0.0229	0.0636	0.0187	0.1051	0.0016
10	rs7916508	95520557	0.95	0.352537935866182	0.83	0.603719568470427	0.0404798795959099	0.081282539539209	0.0209	0.0131	0.0203	0.0056	0.168	0.0057	0.0075	0.0608	0.0012	0.1072	0.1207	0.032	0.0044	0.1218	0.02	0.0044	0.0068	0.0034	0.0011	0.0344	0.0236	0.0228	0.0629	0.0184	0.1055	0.0016
10	rs7897783	95521692	0.95	0.352537935866182	0.83	0.603719568470427	0.0288427111226276	0.0466222634313	0.021	0.0131	0.0203	0.0056	0.1681	0.0057	0.0075	0.0608	0.0012	0.1071	0.1208	0.0321	0.0044	0.1217	0.02	0.0044	0.0068	0.0034	0.0011	0.0344	0.0236	0.0229	0.0628	0.0185	0.1056	0.0015
10	rs7897575	95521752	0.95	0.352537935866182	0.83	0.603719568470427	0.0286970947456981	0.0450967811091947	0.021	0.0131	0.0203	0.0056	0.1681	0.0057	0.0075	0.0608	0.0012	0.1071	0.1208	0.0321	0.0044	0.1217	0.02	0.0044	0.0068	0.0034	0.0011	0.0344	0.0236	0.0229	0.0628	0.0185	0.1056	0.0015
10	rs17109372	95525331	0.95	0.352537935866182	0.83	0.603719568470427	0.0267978296661351	0.0587627352439238	0.0207	0.0132	0.02	0.0054	0.1692	0.0056	0.0073	0.0611	0.0012	0.1072	0.1228	0.0321	0.0042	0.12	0.0201	0.0042	0.0066	0.0034	0.001	0.0344	0.0235	0.0229	0.0621	0.0182	0.1065	0.0014
10	rs73314726	95527521	0.96	0.3177447436144	0.83	0.603719568470427	0.0323984190487059	0.0872775472308369	0.021	0.0133	0.0197	0.0052	0.1704	0.0054	0.0069	0.0616	0.0011	0.1069	0.1246	0.0317	0.004	0.1194	0.0203	0.0038	0.0063	0.0034	9e-04	0.0341	0.0238	0.0228	0.0612	0.0181	0.1072	0.0013
10	rs9420630	95528185	0.96	0.3177447436144	0.83	0.603719568470427	0.0221167006663254	0.0571387447713497	0.021	0.0133	0.0194	0.0051	0.1708	0.0053	0.0068	0.0617	0.0011	0.1069	0.1251	0.0316	0.004	0.1195	0.0204	0.0037	0.0062	0.0034	8e-04	0.034	0.0238	0.0228	0.0611	0.0181	0.1073	0.0012
10	rs77538948	95529230	0.96	0.3177447436144	0.83	0.603719568470427	0.0212834380815756	0.0501054942421736	0.021	0.0133	0.0194	0.0051	0.1709	0.0053	0.0068	0.0617	0.0011	0.1069	0.1253	0.0316	0.004	0.1195	0.0204	0.0037	0.0062	0.0034	8e-04	0.034	0.0239	0.0228	0.0611	0.0181	0.1074	0.0012
10	rs3781267	95534265	0.96	0.3177447436144	0.83	0.603719568470427	0.0167459357779083	0.0355290906486029	0.0211	0.0134	0.0194	0.0051	0.1709	0.0053	0.0068	0.0617	0.0011	0.1068	0.1254	0.0316	0.004	0.1195	0.0204	0.0037	0.0062	0.0034	8e-04	0.034	0.0239	0.0228	0.0611	0.0181	0.1074	0.0012
10	rs10882332	95535240	0.96	0.3177447436144	0.83	0.603719568470427	0.015868574272834	0.0320535272151164	0.0211	0.0134	0.0194	0.0051	0.171	0.0053	0.0068	0.0617	0.0011	0.1068	0.1254	0.0316	0.0039	0.1194	0.0204	0.0037	0.0062	0.0034	8e-04	0.0339	0.0239	0.023	0.0611	0.0181	0.1074	0.0012
10	rs74359348	95541289	0.96	0.3177447436144	0.83	0.603719568470427	0.0195661507174046	0.0336175881502314	0.0211	0.0134	0.0194	0.005	0.1713	0.0053	0.0068	0.0618	0.001	0.1065	0.1254	0.0316	0.0038	0.1194	0.0204	0.0037	0.0062	0.0034	8e-04	0.0338	0.024	0.023	0.061	0.018	0.1076	0.0012
10	rs79390366	95543937	0.96	0.3177447436144	0.83	0.603719568470427	0.0244766199931531	0.042283217594939	0.0212	0.0134	0.0195	0.005	0.172	0.0053	0.0069	0.0615	0.001	0.1061	0.1254	0.0317	0.0036	0.1193	0.0205	0.0037	0.0061	0.0033	8e-04	0.0335	0.024	0.0231	0.061	0.018	0.1075	0.0012
10	rs11187667	95547226	0.96	0.3177447436144	0.83	0.603719568470427	0.0237359080922866	0.0371677161631349	0.0212	0.0134	0.0195	0.005	0.1723	0.0053	0.0069	0.0613	0.001	0.106	0.1254	0.0318	0.0035	0.1192	0.0205	0.0037	0.0061	0.0033	8e-04	0.0334	0.024	0.0231	0.061	0.018	0.1075	0.0012
10	rs1538599	95548838	0.96	0.3177447436144	0.83	0.603719568470427	0.0244866064993841	0.0366885226314839	0.0212	0.0134	0.0195	0.005	0.1723	0.0053	0.0069	0.0615	0.001	0.1058	0.1254	0.0318	0.0035	0.1191	0.0205	0.0037	0.0061	0.0033	8e-04	0.0334	0.0241	0.0231	0.061	0.018	0.1077	0.0012
10	rs12264508	95554073	0.96	0.3177447436144	0.83	0.603719568470427	0.0241289253091196	0.0167520334009652	0.0216	0.0134	0.0197	0.0049	0.1737	0.0053	0.007	0.0608	0.001	0.1052	0.1257	0.0321	0.0035	0.1189	0.0208	0.0037	0.0059	0.0033	8e-04	0.0329	0.0238	0.023	0.0608	0.018	0.1078	0.0012
10	rs1924699	95565254	0.96	0.3177447436144	0.83	0.603719568470427	0.0322403811335476	0.0239673541978909	0.022	0.0134	0.0199	0.0048	0.1753	0.0054	0.007	0.0601	0.001	0.1043	0.1261	0.0325	0.0034	0.1186	0.021	0.0038	0.0057	0.0034	8e-04	0.0324	0.0235	0.023	0.0606	0.018	0.1078	0.0012
10	rs78573011	95569379	0.96	0.3177447436144	0.83	0.603719568470427	0.031279712393212	0.0257386459897854	0.0221	0.0133	0.0199	0.0047	0.1755	0.0054	0.007	0.0601	0.001	0.1042	0.1261	0.0326	0.0034	0.1186	0.0211	0.0038	0.0057	0.0034	8e-04	0.0323	0.0235	0.023	0.0605	0.0179	0.1078	0.0012
10	rs7074526	95569746	0.96	0.3177447436144	0.83	0.603719568470427	0.029612913955065	0.0181326917370171	0.0221	0.0133	0.0199	0.0047	0.1755	0.0054	0.007	0.0599	0.001	0.1042	0.1261	0.0326	0.0034	0.1185	0.0211	0.0038	0.0057	0.0034	8e-04	0.0323	0.0235	0.023	0.0605	0.018	0.1079	0.0012
10	rs66920165	95575512	0.96	0.3177447436144	0.84	0.549223467132668	0.0535058339040993	0.0209722724199734	0.0226	0.0133	0.02	0.0045	0.1785	0.0054	0.007	0.0602	0.0011	0.1046	0.1252	0.033	0.0033	0.118	0.0209	0.0038	0.0054	0.0036	7e-04	0.0317	0.0228	0.023	0.0602	0.0176	0.1075	0.0012
10	rs4919543	95579110	0.96	0.3177447436144	0.84	0.549223467132668	0.125547412114533	0.0303291330216578	0.0227	0.0132	0.0202	0.0043	0.1809	0.0054	0.0069	0.0596	0.0012	0.1048	0.1246	0.0331	0.0034	0.1178	0.0208	0.0038	0.0052	0.0043	6e-04	0.0314	0.0223	0.0227	0.0603	0.0172	0.1071	0.0011
10	rs77229676	95588779	0.96	0.3177447436144	0.84	0.549223467132668	0.1238650761482	0.0216719102217646	0.0227	0.0132	0.0202	0.0043	0.1811	0.0054	0.0069	0.0597	0.0012	0.1046	0.1248	0.0331	0.0034	0.1177	0.0207	0.0038	0.0051	0.0043	6e-04	0.0314	0.0223	0.0227	0.0603	0.0172	0.1072	0.0011
10	rs61865437	95593114	0.96	0.3177447436144	0.84	0.549223467132668	0.123894471915493	0.0212590172651555	0.0227	0.0132	0.0202	0.0043	0.1811	0.0054	0.0069	0.0597	0.0012	0.1046	0.1248	0.0331	0.0034	0.1177	0.0207	0.0038	0.0051	0.0043	6e-04	0.0314	0.0223	0.0227	0.0603	0.0172	0.1072	0.0011
10	rs7097533	95603004	0.96	0.3177447436144	0.84	0.549223467132668	0.118671532501939	0.0126792967297635	0.0228	0.0132	0.0202	0.0043	0.1812	0.0054	0.0068	0.0598	0.0012	0.1045	0.125	0.0331	0.0034	0.1176	0.0208	0.0038	0.0051	0.0044	6e-04	0.0314	0.0223	0.0227	0.0603	0.0172	0.1072	0.0012
10	rs76496244	95604428	0.96	0.3177447436144	0.84	0.549223467132668	0.118900749898775	0.0132264445026222	0.0228	0.0132	0.0202	0.0043	0.1812	0.0054	0.0068	0.0598	0.0012	0.1045	0.125	0.0331	0.0034	0.1176	0.0207	0.0038	0.0051	0.0044	6e-04	0.0314	0.0223	0.0227	0.0603	0.0172	0.1073	0.0012
10	rs77107628	95617265	0.96	0.3177447436144	0.84	0.549223467132668	0.113362721357569	0.0104049540046055	0.0229	0.0131	0.0202	0.0042	0.1815	0.0054	0.0068	0.06	0.0012	0.1044	0.1251	0.033	0.0034	0.1175	0.0207	0.0037	0.0051	0.0044	7e-04	0.0314	0.0222	0.0226	0.0603	0.0171	0.1073	0.0012
10	rs79996298	95617553	0.96	0.3177447436144	0.84	0.549223467132668	0.113390565512884	0.0106366640117926	0.0229	0.0131	0.0202	0.0042	0.1815	0.0054	0.0068	0.06	0.0012	0.1044	0.1251	0.033	0.0034	0.1175	0.0207	0.0037	0.0051	0.0044	7e-04	0.0314	0.0222	0.0226	0.0603	0.0171	0.1073	0.0012
10	rs78215586	95622634	0.96	0.3177447436144	0.84	0.549223467132668	0.111975878492236	0.0105494670929533	0.0229	0.0131	0.0202	0.0042	0.1815	0.0054	0.0067	0.0601	0.0012	0.1044	0.1251	0.033	0.0034	0.1175	0.0207	0.0037	0.0051	0.0044	7e-04	0.0314	0.0221	0.0226	0.0603	0.0171	0.1073	0.0012
10	rs78284584	95636851	0.96	0.3177447436144	0.84	0.549223467132668	0.108338000712112	0.00972549329185568	0.0229	0.0131	0.0202	0.0042	0.1815	0.0054	0.0067	0.0602	0.0012	0.1043	0.1252	0.033	0.0035	0.1174	0.0207	0.0037	0.0051	0.0044	7e-04	0.0315	0.0221	0.0226	0.0603	0.0171	0.1072	0.0012
10	rs117176619	95657489	0.96	0.3177447436144	0.84	0.549223467132668	0.102038945641638	0.008104687854198	0.023	0.013	0.0201	0.0042	0.1816	0.0054	0.0067	0.0605	0.0012	0.1043	0.1252	0.0329	0.0035	0.1172	0.0207	0.0037	0.0051	0.0044	7e-04	0.0315	0.022	0.0226	0.0603	0.0171	0.1072	0.0012
10	rs78690104	95665322	0.96	0.3177447436144	0.84	0.549223467132668	0.0985809528470404	0.00643330011585636	0.023	0.013	0.0201	0.0042	0.1817	0.0054	0.0066	0.0605	0.0013	0.1043	0.1252	0.0329	0.0035	0.1171	0.0207	0.0037	0.0051	0.0044	7e-04	0.0315	0.022	0.0226	0.0604	0.017	0.1072	0.0012
10	rs890162	95666458	0.96	0.3177447436144	0.84	0.549223467132668	0.0976392486439601	0.00621101857876926	0.023	0.013	0.0201	0.0042	0.1817	0.0054	0.0066	0.0606	0.0013	0.1042	0.1252	0.0329	0.0035	0.1171	0.0207	0.0037	0.0051	0.0044	7e-04	0.0315	0.022	0.0226	0.0604	0.0171	0.1072	0.0012
10	rs1223471	95683452	0.96	0.3177447436144	0.84	0.549223467132668	0.0823762750710291	0.00177818469145065	0.0233	0.0128	0.0199	0.0041	0.1824	0.0055	0.0065	0.0613	0.0015	0.1028	0.1254	0.0331	0.0038	0.1162	0.0205	0.0037	0.005	0.0044	8e-04	0.0314	0.0217	0.0224	0.0615	0.017	0.1072	0.0013
10	rs11187735	95709031	0.96	0.3177447436144	0.84	0.549223467132668	0.0890102910543009	0.00234589053539482	0.0233	0.0127	0.0199	0.0041	0.1826	0.0055	0.0065	0.0614	0.0015	0.1027	0.1254	0.0331	0.0038	0.1161	0.0205	0.0037	0.0049	0.0044	8e-04	0.0313	0.0216	0.0223	0.0615	0.017	0.1072	0.0013
10	rs11187736	95712080	0.95	0.352537935866182	0.84	0.549223467132668	0.194158707689713	0.00151141186524608	0.0236	0.0123	0.0202	0.0038	0.1853	0.0058	0.0064	0.0623	0.0024	0.1007	0.1253	0.0329	0.0038	0.1147	0.0202	0.0038	0.0046	0.0047	8e-04	0.0304	0.0207	0.0218	0.0617	0.0177	0.1082	0.0014
10	rs12768993	95718037	0.95	0.352537935866182	0.84	0.549223467132668	0.306547015700298	0.00289820185035787	0.0239	0.012	0.0204	0.0037	0.1869	0.0059	0.0063	0.0625	0.0029	0.1	0.1257	0.033	0.0038	0.1136	0.0203	0.0038	0.0045	0.0048	7e-04	0.0298	0.0201	0.0213	0.0617	0.0179	0.1088	0.0014
10	rs74357229	95718148	0.95	0.352537935866182	0.84	0.549223467132668	0.305562701393232	0.00318309897680004	0.0239	0.012	0.0204	0.0037	0.1869	0.0059	0.0063	0.0625	0.0029	0.1	0.1257	0.033	0.0038	0.1136	0.0203	0.0038	0.0045	0.0048	7e-04	0.0298	0.0201	0.0213	0.0616	0.0179	0.1088	0.0014
10	rs111525022	95720429	0.95	0.352537935866182	0.84	0.549223467132668	0.313783175291198	0.00300146665283231	0.0239	0.012	0.0204	0.0037	0.1869	0.0059	0.0063	0.0625	0.0029	0.0998	0.1261	0.0329	0.0037	0.1134	0.0203	0.0038	0.0045	0.0049	7e-04	0.0298	0.0199	0.0213	0.0617	0.018	0.1088	0.0014
10	rs12571819	95720501	0.95	0.352537935866182	0.84	0.549223467132668	0.314931233698329	0.00300146665283231	0.0239	0.012	0.0204	0.0037	0.187	0.0059	0.0063	0.0625	0.0029	0.0997	0.1261	0.0329	0.0037	0.1134	0.0203	0.0038	0.0045	0.0049	7e-04	0.0298	0.0199	0.0213	0.0617	0.018	0.1088	0.0014
10	rs978366	95731909	0.94	0.389848785336034	0.84	0.549223467132668	0.372993786155433	0.00316774034336826	0.0242	0.0119	0.0202	0.0036	0.1877	0.0058	0.0062	0.0629	0.0031	0.0991	0.1269	0.0327	0.0037	0.1133	0.0202	0.0038	0.0044	0.0049	7e-04	0.0298	0.0195	0.021	0.0617	0.0178	0.1089	0.0015
10	rs72812617	95734592	0.94	0.389848785336034	0.84	0.549223467132668	0.38282147152389	0.00417907186330334	0.0242	0.0119	0.0202	0.0036	0.1878	0.0058	0.0063	0.0629	0.0031	0.0991	0.1269	0.0327	0.0037	0.1133	0.0202	0.0038	0.0044	0.0049	7e-04	0.0298	0.0195	0.021	0.0617	0.0179	0.1089	0.0015
10	rs17109608	95739318	0.94	0.389848785336034	0.84	0.549223467132668	0.421158346827269	0.00409046030590533	0.0241	0.0119	0.0201	0.0036	0.1882	0.0058	0.0063	0.0628	0.0031	0.0992	0.127	0.0328	0.0037	0.1133	0.0201	0.0038	0.0044	0.0049	7e-04	0.0298	0.0194	0.0209	0.0617	0.0179	0.1089	0.0015
10	rs829232	95750827	0.94	0.389848785336034	0.84	0.549223467132668	0.500542756340159	0.00750890039845496	0.0241	0.0118	0.02	0.0036	0.1888	0.0058	0.0063	0.0629	0.0031	0.0993	0.1274	0.0328	0.0036	0.1131	0.0199	0.0039	0.0044	0.0049	6e-04	0.0299	0.0188	0.0207	0.0616	0.018	0.1091	0.0014
10	rs3814689	95754732	0.94	0.389848785336034	0.84	0.549223467132668	0.506363264951864	0.00909644682992234	0.0242	0.0118	0.02	0.0036	0.1889	0.0059	0.0064	0.0629	0.0031	0.0992	0.1275	0.0328	0.0036	0.1131	0.0199	0.0039	0.0044	0.0049	6e-04	0.0299	0.0188	0.0207	0.0616	0.0181	0.109	0.0015
10	rs1223586	95766049	0.94	0.389848785336034	0.84	0.549223467132668	0.521570028745367	0.0092856022847993	0.0242	0.0118	0.02	0.0036	0.1889	0.0059	0.0064	0.0628	0.0032	0.099	0.1276	0.0327	0.0037	0.1129	0.02	0.0039	0.0044	0.0049	6e-04	0.03	0.0188	0.0207	0.0616	0.0181	0.1088	0.0015
10	rs117553775	95772910	0.94	0.389848785336034	0.84	0.549223467132668	0.52375994266831	0.00828292312282887	0.0243	0.0118	0.02	0.0036	0.189	0.0059	0.0064	0.0628	0.0032	0.099	0.1277	0.0326	0.0036	0.113	0.0199	0.0039	0.0044	0.005	6e-04	0.03	0.0189	0.0207	0.0616	0.0182	0.1087	0.0015
10	rs72812649	95773705	0.94	0.389848785336034	0.84	0.549223467132668	0.524662941049529	0.00772954231891256	0.0243	0.0118	0.02	0.0036	0.189	0.0059	0.0064	0.0628	0.0032	0.0989	0.1277	0.0326	0.0036	0.113	0.0199	0.0039	0.0043	0.005	6e-04	0.03	0.0189	0.0207	0.0616	0.0182	0.1087	0.0015
10	rs35939506	95775792	0.94	0.389848785336034	0.84	0.549223467132668	0.530096455957882	0.00746032185224715	0.0243	0.0118	0.02	0.0036	0.189	0.0059	0.0064	0.0628	0.0032	0.0989	0.1277	0.0326	0.0036	0.113	0.0199	0.0039	0.0043	0.005	6e-04	0.03	0.0189	0.0207	0.0616	0.0182	0.1087	0.0015
10	rs1935960	95782925	0.94	0.389848785336034	0.84	0.549223467132668	0.572428752406681	0.00859315483207594	0.0245	0.0116	0.02	0.0036	0.189	0.0058	0.0063	0.0629	0.0034	0.0993	0.1281	0.0325	0.0036	0.1131	0.0195	0.0039	0.0043	0.005	6e-04	0.03	0.019	0.0204	0.0618	0.0184	0.1079	0.0015
10	rs1935961	95783242	0.94	0.389848785336034	0.84	0.549223467132668	0.586356286231167	0.0132589918451705	0.0246	0.0116	0.02	0.0036	0.1895	0.0057	0.0062	0.0627	0.0034	0.0994	0.1289	0.0324	0.0036	0.113	0.0194	0.0039	0.0042	0.0051	5e-04	0.0299	0.019	0.0203	0.0621	0.0182	0.1077	0.0015
10	rs1925245	95785262	0.94	0.389848785336034	0.84	0.549223467132668	0.630541913136394	0.015566125073481	0.0246	0.0114	0.0197	0.0034	0.1903	0.0056	0.006	0.0627	0.0034	0.0992	0.1298	0.0322	0.0036	0.1128	0.0193	0.0038	0.0041	0.0051	5e-04	0.0296	0.0189	0.0201	0.0619	0.0182	0.1087	0.0014
10	rs17109671	95791613	0.94	0.389848785336034	0.84	0.549223467132668	0.637589839146858	0.0197250652650028	0.0246	0.0114	0.0197	0.0034	0.1904	0.0056	0.006	0.0627	0.0034	0.0992	0.1298	0.0322	0.0035	0.1128	0.0193	0.0038	0.0041	0.0051	5e-04	0.0296	0.0189	0.0201	0.0619	0.0182	0.1087	0.0014
10	rs17109674	95791763	0.94	0.389848785336034	0.84	0.549223467132668	0.637589839146858	0.0197250652650028	0.0246	0.0114	0.0197	0.0034	0.1904	0.0056	0.006	0.0627	0.0034	0.0992	0.1298	0.0322	0.0035	0.1128	0.0193	0.0038	0.0041	0.0051	5e-04	0.0296	0.0189	0.0201	0.0619	0.0182	0.1087	0.0014
10	rs55979355	95796931	0.94	0.389848785336034	0.84	0.549223467132668	0.637024690486966	0.0200034523563122	0.0246	0.0114	0.0197	0.0034	0.1904	0.0056	0.006	0.0627	0.0034	0.0992	0.1298	0.0322	0.0035	0.1128	0.0193	0.0038	0.0041	0.0051	5e-04	0.0296	0.0189	0.0201	0.0619	0.0182	0.1087	0.0014
10	rs1343079	95798102	0.94	0.389848785336034	0.85	0.498060230126391	0.637095321580213	0.0198044110998332	0.0246	0.0114	0.0197	0.0034	0.1904	0.0056	0.006	0.0627	0.0034	0.0992	0.1298	0.0322	0.0035	0.1128	0.0193	0.0038	0.0041	0.0051	5e-04	0.0296	0.0189	0.0201	0.0619	0.0182	0.1087	0.0014
10	rs7917353	95802529	0.94	0.389848785336034	0.85	0.498060230126391	0.633145479662625	0.0187463260199467	0.0246	0.0114	0.0196	0.0034	0.1903	0.0056	0.006	0.0628	0.0034	0.0992	0.1298	0.0322	0.0035	0.1129	0.0193	0.0038	0.0041	0.0051	5e-04	0.0296	0.0189	0.0201	0.0619	0.0181	0.1087	0.0014
10	rs74408407	95805269	0.94	0.389848785336034	0.85	0.498060230126391	0.621363320072063	0.0151455821209187	0.0246	0.0114	0.0196	0.0034	0.1904	0.0056	0.006	0.0628	0.0033	0.0991	0.1297	0.0322	0.0035	0.1129	0.0193	0.0038	0.0041	0.005	5e-04	0.0296	0.0189	0.0201	0.0619	0.0181	0.1088	0.0014
10	rs17415646	95810757	0.94	0.389848785336034	0.85	0.498060230126391	0.617458462015517	0.0144234210990915	0.0246	0.0114	0.0196	0.0034	0.1906	0.0056	0.006	0.0628	0.0033	0.0991	0.1297	0.0322	0.0035	0.1129	0.0193	0.0037	0.0041	0.005	5e-04	0.0296	0.0189	0.0201	0.0619	0.0181	0.1088	0.0014
10	rs114080429	95811516	0.94	0.389848785336034	0.85	0.498060230126391	0.609544228563893	0.0140521706072025	0.0246	0.0114	0.0196	0.0034	0.1906	0.0056	0.006	0.0627	0.0033	0.0991	0.1297	0.0322	0.0035	0.1129	0.0193	0.0037	0.0041	0.005	5e-04	0.0296	0.0189	0.0201	0.0619	0.018	0.1089	0.0014
10	rs11187782	95820885	0.94	0.389848785336034	0.85	0.498060230126391	0.601677011777084	0.0122687507879391	0.0246	0.0114	0.0196	0.0034	0.1905	0.0056	0.006	0.0626	0.0033	0.099	0.1298	0.0322	0.0035	0.1131	0.0193	0.0038	0.0041	0.005	5e-04	0.0295	0.0189	0.0201	0.0619	0.018	0.1089	0.0014
10	rs61886297	95830221	0.94	0.389848785336034	0.85	0.498060230126391	0.605052761621817	0.0122374530174724	0.0246	0.0114	0.0196	0.0034	0.1905	0.0056	0.006	0.0626	0.0033	0.0989	0.1298	0.0322	0.0035	0.1132	0.0193	0.0038	0.0041	0.005	5e-04	0.0295	0.0189	0.0201	0.0619	0.018	0.1089	0.0014
10	rs79016143	95850334	0.94	0.389848785336034	0.85	0.498060230126391	0.610375094893107	0.0147651151954679	0.0246	0.0114	0.0196	0.0034	0.1904	0.0056	0.006	0.0626	0.0034	0.0988	0.1301	0.0323	0.0035	0.1136	0.0192	0.0038	0.0041	0.005	5e-04	0.0294	0.0188	0.02	0.0619	0.018	0.1088	0.0014
10	rs41291126	95854556	0.94	0.389848785336034	0.85	0.498060230126391	0.605535722614683	0.0146964572522112	0.0246	0.0113	0.0196	0.0034	0.1903	0.0056	0.006	0.0626	0.0034	0.0987	0.1302	0.0324	0.0035	0.1137	0.0192	0.0038	0.0041	0.005	5e-04	0.0294	0.0188	0.02	0.0618	0.018	0.1087	0.0014
10	rs75406176	95855835	0.94	0.389848785336034	0.85	0.498060230126391	0.602571769595925	0.0152501814833402	0.0246	0.0113	0.0196	0.0033	0.1903	0.0056	0.006	0.0626	0.0034	0.0987	0.1302	0.0324	0.0035	0.1137	0.0192	0.0038	0.0041	0.005	5e-04	0.0294	0.0188	0.02	0.0618	0.018	0.1087	0.0014
10	rs4918082	95859929	0.94	0.389848785336034	0.85	0.498060230126391	0.600164204696969	0.0313090895462847	0.0248	0.0111	0.0191	0.0033	0.1899	0.0055	0.006	0.0625	0.0035	0.0981	0.1312	0.0331	0.0035	0.1143	0.0196	0.004	0.0041	0.0049	6e-04	0.0295	0.0189	0.0199	0.0612	0.018	0.108	0.0016
10	rs12779555	95861695	0.94	0.389848785336034	0.85	0.498060230126391	0.626961248647291	0.0256037211867234	0.0249	0.011	0.0189	0.0032	0.1901	0.0053	0.0059	0.0621	0.0037	0.0979	0.1324	0.0337	0.0034	0.1138	0.0195	0.0038	0.004	0.0048	6e-04	0.0297	0.0193	0.0192	0.0616	0.0179	0.108	0.0016
10	rs117502289	95867116	0.94	0.389848785336034	0.85	0.498060230126391	0.678077226642878	0.027106308487739	0.0249	0.0107	0.0183	0.0029	0.1914	0.005	0.0056	0.0612	0.0038	0.0978	0.1346	0.0341	0.0033	0.1134	0.0192	0.0038	0.0037	0.0047	6e-04	0.0296	0.0195	0.0188	0.0613	0.0177	0.1088	0.0017
10	rs1925246	95868120	0.94	0.389848785336034	0.85	0.498060230126391	0.681641453209927	0.0269220242228822	0.0249	0.0107	0.0183	0.0029	0.1914	0.005	0.0056	0.0612	0.0038	0.0978	0.1346	0.0341	0.0033	0.1133	0.0192	0.0038	0.0037	0.0047	6e-04	0.0296	0.0195	0.0188	0.0613	0.0177	0.1088	0.0017
10	rs77343188	95879731	0.94	0.389848785336034	0.85	0.498060230126391	0.702316420247239	0.0283656717039014	0.0248	0.0106	0.0182	0.0028	0.1917	0.0049	0.0055	0.0608	0.0038	0.0975	0.1354	0.0343	0.0033	0.1134	0.0191	0.0038	0.0037	0.0047	7e-04	0.0296	0.0195	0.0188	0.0613	0.0175	0.1089	0.0017
10	rs117167072	95881309	0.94	0.389848785336034	0.85	0.498060230126391	0.703350020772117	0.0299895715503581	0.0248	0.0106	0.0182	0.0028	0.1917	0.0049	0.0055	0.0607	0.0038	0.0975	0.1354	0.0343	0.0033	0.1134	0.0191	0.0038	0.0037	0.0047	7e-04	0.0296	0.0195	0.0188	0.0613	0.0175	0.109	0.0017
10	rs61886302	95886354	0.94	0.389848785336034	0.85	0.498060230126391	0.715285001649425	0.0327556241814075	0.0248	0.0105	0.0181	0.0028	0.1918	0.0049	0.0055	0.0606	0.0038	0.0974	0.1356	0.0344	0.0033	0.1134	0.019	0.0038	0.0037	0.0047	7e-04	0.0296	0.0195	0.0187	0.0613	0.0175	0.109	0.0017
10	rs78446312	95887596	0.94	0.389848785336034	0.86	0.450156947394433	0.718040421469757	0.0315068144255003	0.0248	0.0105	0.0181	0.0028	0.1918	0.0049	0.0055	0.0606	0.0038	0.0973	0.1356	0.0344	0.0033	0.1134	0.0191	0.0038	0.0037	0.0047	7e-04	0.0295	0.0196	0.0187	0.0613	0.0175	0.1091	0.0017
10	rs17508082	95892129	0.94	0.389848785336034	0.86	0.450156947394433	0.729484233593816	0.0259190677890828	0.0247	0.0105	0.018	0.0027	0.1921	0.0049	0.0055	0.0605	0.0038	0.097	0.1359	0.0346	0.0032	0.1134	0.019	0.0038	0.0036	0.0047	7e-04	0.0295	0.0197	0.0188	0.0615	0.0174	0.1089	0.0018
10	rs932764	95895940	0.94	0.389848785336034	0.86	0.450156947394433	0.742595767618543	0.0244045474095953	0.0247	0.0104	0.0179	0.0027	0.1921	0.0049	0.0055	0.0604	0.0038	0.0968	0.1361	0.0347	0.0032	0.1134	0.019	0.0038	0.0037	0.0048	7e-04	0.0295	0.0197	0.0188	0.0616	0.0174	0.1088	0.0018
10	rs731141	95898681	0.94	0.389848785336034	0.86	0.450156947394433	0.696937913846396	0.0257836955249316	0.0247	0.0104	0.0179	0.0027	0.1922	0.005	0.0055	0.0603	0.0038	0.0968	0.1362	0.0348	0.0032	0.1134	0.019	0.0038	0.0037	0.0047	8e-04	0.0295	0.0197	0.0188	0.0614	0.0174	0.1089	0.0018
10	rs72812701	95901711	0.94	0.389848785336034	0.86	0.450156947394433	0.687771048844284	0.0231899136322475	0.0247	0.0104	0.0179	0.0027	0.1922	0.005	0.0055	0.0604	0.0038	0.0966	0.1363	0.0347	0.0032	0.1135	0.019	0.0038	0.0037	0.0047	8e-04	0.0294	0.0197	0.0188	0.0615	0.0174	0.1088	0.0018
10	rs1749322	95914518	0.94	0.389848785336034	0.86	0.450156947394433	0.654364173358226	0.0228908869856436	0.0247	0.0103	0.018	0.0027	0.1922	0.005	0.0055	0.0604	0.0038	0.0962	0.1368	0.0345	0.0032	0.1137	0.0192	0.0038	0.0037	0.0047	8e-04	0.0296	0.0197	0.0187	0.0618	0.0174	0.1082	0.0018
10	rs117280201	95929812	0.94	0.389848785336034	0.86	0.450156947394433	0.656295864372493	0.0216719102217646	0.0247	0.0102	0.018	0.0026	0.1923	0.0049	0.0054	0.0604	0.0038	0.0959	0.1369	0.0344	0.0032	0.1137	0.0192	0.0038	0.0037	0.0047	8e-04	0.0296	0.0197	0.0187	0.0618	0.0174	0.1084	0.0018
10	rs17417407	95931087	0.94	0.389848785336034	0.86	0.450156947394433	0.657370139691189	0.0221724280172916	0.0247	0.0102	0.018	0.0026	0.1923	0.0049	0.0054	0.0604	0.0038	0.0958	0.137	0.0344	0.0032	0.1137	0.0192	0.0038	0.0037	0.0047	8e-04	0.0296	0.0197	0.0187	0.0618	0.0174	0.1084	0.0018
10	rs11187802	95938864	0.94	0.389848785336034	0.86	0.450156947394433	0.650365928807431	0.0209314623950504	0.0248	0.0102	0.018	0.0027	0.1923	0.0049	0.0054	0.0604	0.0038	0.0957	0.137	0.0344	0.0032	0.1137	0.0192	0.0038	0.0037	0.0047	8e-04	0.0296	0.0197	0.0187	0.0618	0.0174	0.1084	0.0018
10	rs117042484	95949547	0.94	0.389848785336034	0.86	0.450156947394433	0.654078216223848	0.0212179386400768	0.0248	0.0102	0.018	0.0027	0.1924	0.0049	0.0054	0.0605	0.0038	0.0956	0.137	0.0344	0.0032	0.1136	0.0191	0.0038	0.0037	0.0047	8e-04	0.0296	0.0197	0.0187	0.0618	0.0173	0.1084	0.0018
10	rs79249152	95950897	0.94	0.389848785336034	0.86	0.450156947394433	0.773818304531416	0.0183999281530763	0.0247	0.0095	0.0182	0.0026	0.1933	0.0047	0.0053	0.0615	0.0039	0.095	0.1371	0.0351	0.0032	0.1133	0.0193	0.0037	0.0035	0.0046	9e-04	0.0295	0.0201	0.0187	0.0615	0.0172	0.108	0.0018
10	rs58573736	95952772	0.94	0.389848785336034	0.86	0.450156947394433	0.940734760944595	0.0150066731474359	0.0247	0.0089	0.0183	0.0025	0.1944	0.0046	0.0053	0.0623	0.004	0.0946	0.1371	0.0354	0.0033	0.1126	0.0194	0.0036	0.0034	0.0046	9e-04	0.0295	0.0205	0.0186	0.0609	0.017	0.108	0.0019
10	rs58002961	95958289	0.94	0.389848785336034	0.86	0.450156947394433	0.961670171588796	0.0177542473041961	0.0247	0.0088	0.0183	0.0024	0.1946	0.0046	0.0053	0.0624	0.004	0.0945	0.1372	0.0354	0.0033	0.1125	0.0193	0.0036	0.0033	0.0046	9e-04	0.0295	0.0205	0.0186	0.061	0.017	0.108	0.0019
10	rs2689693	95965722	0.94	0.389848785336034	0.86	0.450156947394433	0.969368698810563	0.0180566899876586	0.0248	0.0088	0.0184	0.0024	0.1947	0.0046	0.0052	0.0624	0.0039	0.0945	0.1373	0.0356	0.0034	0.1124	0.0193	0.0036	0.0033	0.0046	9e-04	0.0295	0.0205	0.0185	0.061	0.017	0.108	0.0019
10	rs116908362	95968915	0.94	0.389848785336034	0.86	0.450156947394433	0.966997227513207	0.0147995039598228	0.0248	0.0087	0.0183	0.0024	0.1949	0.0045	0.0052	0.0623	0.0039	0.0945	0.1375	0.0357	0.0034	0.1121	0.0192	0.0036	0.0032	0.0046	0.001	0.0295	0.0206	0.0184	0.0609	0.0169	0.1081	0.0019
10	rs1858608	95970288	0.94	0.389848785336034	0.86	0.450156947394433	0.975477739867688	0.0208092628186829	0.0249	0.0087	0.0183	0.0024	0.195	0.0044	0.0052	0.0622	0.004	0.0945	0.1377	0.0358	0.0034	0.1118	0.0192	0.0035	0.0032	0.0045	0.0011	0.0296	0.0206	0.0183	0.0609	0.0169	0.1082	0.0019
10	rs10882405	95974208	0.93	0.429746626914861	0.87	0.405435896572436	0.923227194204874	0.0206468682382012	0.0251	0.0082	0.0185	0.0024	0.196	0.0042	0.0049	0.0613	0.004	0.0949	0.1386	0.0361	0.0036	0.1093	0.019	0.0034	0.0029	0.0042	0.0011	0.0306	0.0214	0.0184	0.0616	0.0169	0.1079	0.0019
10	rs11187823	95984276	0.93	0.429746626914861	0.86	0.450156947394433	0.920986160614153	0.0260547753255892	0.0252	0.0082	0.0185	0.0024	0.1959	0.0042	0.0049	0.0613	0.004	0.095	0.1387	0.0362	0.0037	0.109	0.019	0.0034	0.0029	0.0042	0.0011	0.0307	0.0215	0.0184	0.0616	0.0169	0.1078	0.0019
10	rs12770820	95998141	0.93	0.429746626914861	0.86	0.450156947394433	0.923227194204874	0.0247570096144036	0.0253	0.0081	0.0185	0.0023	0.1956	0.0039	0.0047	0.0613	0.004	0.0949	0.1394	0.0363	0.0037	0.1087	0.0191	0.0034	0.0028	0.0041	0.0011	0.0309	0.0216	0.0184	0.0617	0.0169	0.108	0.0019
10	rs117150988	96010740	0.93	0.429746626914861	0.86	0.450156947394433	0.933465036189337	0.0257836955249316	0.0253	0.008	0.0185	0.0023	0.1955	0.0039	0.0047	0.0613	0.004	0.0949	0.1395	0.0363	0.0037	0.1086	0.0191	0.0033	0.0028	0.0041	0.0011	0.0309	0.0216	0.0184	0.0617	0.0169	0.1079	0.0019
10	rs9419788	96013705	0.93	0.429746626914861	0.86	0.450156947394433	0.979984749109774	0.0200034523563122	0.0254	0.008	0.0184	0.0023	0.1955	0.0037	0.0046	0.0615	0.0041	0.0948	0.1397	0.0364	0.0038	0.1085	0.0191	0.0034	0.0028	0.0041	0.0011	0.0309	0.0217	0.0183	0.0618	0.0168	0.1079	0.002
10	rs11187837	96035980	0.93	0.429746626914861	0.86	0.450156947394433	1.02777640694923	0.0254243440375188	0.0255	0.008	0.0184	0.0023	0.1954	0.0037	0.0047	0.0615	0.0042	0.0948	0.1398	0.0364	0.0038	0.1084	0.0191	0.0033	0.0028	0.004	0.0011	0.0309	0.0217	0.0183	0.0618	0.0168	0.1079	0.002
10	rs2274224	96039597	0.93	0.429746626914861	0.87	0.405435896572436	1.02855762071243	0.0252455647325569	0.0255	0.008	0.0184	0.0023	0.1954	0.0037	0.0047	0.0615	0.0042	0.0948	0.1398	0.0364	0.0038	0.1084	0.0191	0.0033	0.0028	0.004	0.0011	0.0309	0.0217	0.0183	0.0618	0.0168	0.1079	0.002
10	rs11187842	96052511	0.93	0.429746626914861	0.87	0.405435896572436	1.11522440169648	0.0263271951048357	0.0253	0.0079	0.0184	0.0022	0.1954	0.0037	0.0047	0.0617	0.0043	0.0947	0.1401	0.0363	0.0038	0.1086	0.0191	0.0032	0.0026	0.004	0.0011	0.0311	0.0218	0.0183	0.0617	0.0168	0.1077	0.002
10	rs3765524	96058298	0.93	0.429746626914861	0.87	0.405435896572436	1.11755699600133	0.0278961102155838	0.0253	0.0079	0.0184	0.0022	0.1954	0.0037	0.0047	0.0617	0.0043	0.0947	0.1402	0.0363	0.0038	0.1086	0.0191	0.0032	0.0026	0.004	0.0011	0.0311	0.0218	0.0183	0.0617	0.0168	0.1077	0.002
10	rs2274223	96066341	0.93	0.429746626914861	0.87	0.405435896572436	1.11630074345258	0.0275231106336827	0.0254	0.008	0.0184	0.0022	0.1955	0.0036	0.0047	0.0616	0.0043	0.0949	0.1401	0.0364	0.0038	0.109	0.0192	0.0031	0.0025	0.004	0.0011	0.031	0.0218	0.0182	0.0618	0.0167	0.1073	0.0021
10	rs3781264	96070375	0.93	0.429746626914861	0.87	0.405435896572436	1.12438642083149	0.0309644597108265	0.0253	0.0079	0.0184	0.0021	0.1953	0.0036	0.0046	0.0616	0.0043	0.0948	0.1404	0.0365	0.0039	0.109	0.0192	0.0031	0.0024	0.0039	0.001	0.031	0.022	0.0183	0.0619	0.0167	0.1072	0.0021
10	rs79509194	96072194	0.93	0.429746626914861	0.88	0.363814363818289	1.12366675793666	0.0309644597108265	0.0253	0.0079	0.0184	0.0021	0.1953	0.0036	0.0046	0.0616	0.0043	0.0948	0.1404	0.0365	0.0039	0.109	0.0192	0.0031	0.0024	0.0039	0.001	0.031	0.022	0.0183	0.0619	0.0167	0.1072	0.0021
10	rs61886343	96073994	0.93	0.429746626914861	0.88	0.363814363818289	1.12240778696164	0.0327556241814075	0.0253	0.0079	0.0184	0.0021	0.1953	0.0036	0.0046	0.0616	0.0043	0.0948	0.1404	0.0365	0.0039	0.109	0.0192	0.0031	0.0024	0.0039	0.001	0.031	0.022	0.0184	0.0619	0.0167	0.1072	0.0021
10	rs117363163	96080917	0.93	0.429746626914861	0.88	0.363814363818289	1.12231788185398	0.0334647283977128	0.0253	0.0078	0.0185	0.0021	0.1953	0.0036	0.0046	0.0616	0.0043	0.0948	0.1405	0.0366	0.0039	0.1091	0.0192	0.0031	0.0024	0.0039	0.001	0.031	0.022	0.0184	0.0619	0.0167	0.1071	0.0021
10	rs17517173	96080971	0.93	0.429746626914861	0.9	0.289513196358555	1.1131625651545	0.033312189063451	0.0253	0.0078	0.0185	0.0021	0.1953	0.0036	0.0046	0.0616	0.0043	0.0948	0.1405	0.0366	0.0039	0.1091	0.0192	0.0031	0.0024	0.0039	0.001	0.031	0.022	0.0184	0.0619	0.0167	0.1071	0.0021
10	rs6583937	96083452	0.93	0.429746626914861	0.9	0.289513196358555	1.11128134178274	0.0308663190889383	0.0253	0.0078	0.0185	0.0021	0.1953	0.0036	0.0046	0.0616	0.0043	0.0947	0.1405	0.0366	0.0039	0.1091	0.0192	0.0031	0.0024	0.0039	0.001	0.031	0.022	0.0184	0.0619	0.0167	0.1071	0.002
10	rs78496913	96083961	0.93	0.429746626914861	0.9	0.289513196358555	1.08525480599488	0.0315563357147511	0.0253	0.0078	0.0185	0.0021	0.1952	0.0037	0.0046	0.0616	0.0042	0.0947	0.1406	0.0366	0.0039	0.1091	0.0192	0.0031	0.0024	0.0039	0.001	0.031	0.022	0.0184	0.0619	0.0167	0.107	0.002
10	rs72520073	96084372	0.93	0.429746626914861	0.9	0.289513196358555	1.07445373909347	0.031754780831074	0.0253	0.0078	0.0185	0.0021	0.1952	0.0037	0.0046	0.0616	0.0042	0.0947	0.1405	0.0366	0.0039	0.1091	0.0192	0.0031	0.0024	0.0039	0.001	0.031	0.022	0.0184	0.0619	0.0167	0.107	0.002
10	rs17517578	96098373	0.93	0.429746626914861	0.9	0.289513196358555	1.06035412609753	0.0318044820468864	0.0253	0.0078	0.0185	0.0021	0.1952	0.0037	0.0046	0.0616	0.0042	0.0947	0.1406	0.0366	0.0039	0.1091	0.0192	0.0031	0.0025	0.0039	0.001	0.031	0.022	0.0183	0.0619	0.0167	0.107	0.002
10	rs3758526	96104665	0.93	0.429746626914861	0.9	0.289513196358555	1.04772858377398	0.0336686125553273	0.0253	0.0078	0.0185	0.0022	0.1951	0.0037	0.0047	0.0616	0.0042	0.0947	0.1405	0.0366	0.0039	0.1091	0.0192	0.0031	0.0027	0.0039	0.001	0.031	0.0221	0.0184	0.0619	0.0167	0.1069	0.002
10	rs11187895	96106240	0.93	0.429746626914861	0.9	0.289513196358555	1.04606726777467	0.0339242677573713	0.0253	0.0078	0.0185	0.0022	0.1951	0.0038	0.0047	0.0616	0.0042	0.0947	0.1405	0.0366	0.0039	0.1091	0.0192	0.0031	0.0027	0.0039	0.001	0.0309	0.0221	0.0184	0.0619	0.0167	0.1069	0.002
10	rs12572897	96114835	0.93	0.429746626914861	0.89	0.325204496311925	1.00092956230318	0.0347483228224148	0.0252	0.0078	0.0185	0.0022	0.1951	0.0037	0.0047	0.0616	0.004	0.0948	0.1406	0.0366	0.0039	0.1091	0.0192	0.0031	0.0027	0.0038	9e-04	0.0309	0.0221	0.0184	0.062	0.0167	0.1069	0.002
10	rs78677989	96116419	0.93	0.429746626914861	0.89	0.325204496311925	0.997411891378355	0.0330586696625765	0.0252	0.0078	0.0185	0.0022	0.1951	0.0037	0.0047	0.0616	0.004	0.0947	0.1406	0.0366	0.0039	0.1092	0.0192	0.0031	0.0027	0.0038	9e-04	0.0309	0.0222	0.0184	0.062	0.0167	0.1069	0.0019
10	rs7100430	96122543	0.93	0.429746626914861	0.89	0.325204496311925	0.969961940295006	0.0361594049063466	0.0253	0.0078	0.0185	0.0022	0.1951	0.0037	0.0047	0.0616	0.004	0.0946	0.1408	0.0366	0.0039	0.1093	0.0192	0.0031	0.0026	0.0038	9e-04	0.0309	0.0222	0.0184	0.0621	0.0166	0.1068	0.0019
10	Affx-3887344	96126951	0.93	0.429746626914861	0.89	0.325204496311925	0.948699668199008	0.0327556241814075	0.0253	0.0079	0.0184	0.0022	0.1949	0.0037	0.0047	0.0616	0.004	0.0944	0.1413	0.0367	0.0039	0.1094	0.019	0.003	0.0026	0.0038	9e-04	0.0309	0.0224	0.0183	0.0621	0.0165	0.1066	0.0019
10	rs11817642	96131947	0.93	0.429746626914861	0.89	0.325204496311925	0.979303899099328	0.0358961595989306	0.0255	0.0078	0.0184	0.0021	0.1946	0.0034	0.0044	0.061	0.0042	0.0943	0.1433	0.0365	0.0038	0.1098	0.0191	0.0028	0.0025	0.0035	9e-04	0.0307	0.0233	0.0183	0.062	0.0165	0.1059	0.002
10	rs7099229	96134685	0.93	0.429746626914861	0.89	0.325204496311925	0.991931014769003	0.0407675332562023	0.0255	0.0078	0.0184	0.002	0.1946	0.0034	0.0043	0.0609	0.0042	0.0942	0.1435	0.0365	0.0038	0.1098	0.0192	0.0028	0.0025	0.0035	9e-04	0.0307	0.0234	0.0183	0.0619	0.0165	0.1058	0.0021
10	rs34402112	96183462	0.93	0.429746626914861	0.89	0.325204496311925	0.914772996491406	0.0462682393468934	0.0255	0.0076	0.0183	0.0019	0.1943	0.0031	0.004	0.0608	0.0041	0.0942	0.1443	0.0364	0.0037	0.1105	0.0192	0.0027	0.0024	0.0034	8e-04	0.031	0.0235	0.0185	0.062	0.0168	0.1056	0.002
10	rs17440221	96187933	0.93	0.429746626914861	0.89	0.325204496311925	0.915434897185388	0.0462093511636146	0.0255	0.0076	0.0183	0.0019	0.1942	0.0031	0.004	0.0607	0.0041	0.0942	0.1443	0.0364	0.0037	0.1106	0.0192	0.0027	0.0024	0.0034	8e-04	0.031	0.0235	0.0185	0.062	0.0168	0.1056	0.002
10	rs192283601	96195326	0.93	0.429746626914861	0.89	0.325204496311925	0.915269403261005	0.052136168043876	0.0255	0.0076	0.0183	0.0019	0.1942	0.0031	0.004	0.0607	0.0041	0.0942	0.1443	0.0365	0.0037	0.1106	0.0192	0.0027	0.0023	0.0034	8e-04	0.031	0.0235	0.0185	0.062	0.0168	0.1056	0.002
10	rs17518932	96204219	0.92	0.472297109457422	0.89	0.325204496311925	0.915848686677466	0.0522603661538832	0.0255	0.0076	0.0183	0.0019	0.1942	0.0031	0.004	0.0607	0.0041	0.0942	0.1444	0.0365	0.0037	0.1107	0.0192	0.0027	0.0023	0.0034	8e-04	0.031	0.0235	0.0185	0.062	0.0169	0.1056	0.002
10	rs17110031	96206045	0.93	0.429746626914861	0.89	0.325204496311925	0.914938452913071	0.0538865848124966	0.0255	0.0076	0.0183	0.0019	0.1942	0.003	0.004	0.0607	0.0041	0.0942	0.1444	0.0365	0.0037	0.1107	0.0192	0.0027	0.0023	0.0033	8e-04	0.031	0.0235	0.0185	0.062	0.0169	0.1056	0.002
10	rs11187975	96240878	0.92	0.472297109457422	0.89	0.325204496311925	0.905197947034592	0.053760725549269	0.0256	0.0076	0.0183	0.0019	0.1941	0.003	0.0039	0.0605	0.0041	0.0942	0.1443	0.0365	0.0037	0.1109	0.0192	0.0027	0.0023	0.0033	8e-04	0.0311	0.0236	0.0185	0.0621	0.0169	0.1056	0.002
10	rs6583943	96259443	0.92	0.472297109457422	0.89	0.325204496311925	0.907257970523867	0.0644963240392324	0.0256	0.0076	0.0183	0.0019	0.1941	0.003	0.0039	0.0604	0.0041	0.0941	0.1443	0.0365	0.0037	0.111	0.0193	0.0027	0.0023	0.0033	8e-04	0.0311	0.0236	0.0185	0.0622	0.0169	0.1056	0.002
10	rs56175117	96267404	0.92	0.472297109457422	0.89	0.325204496311925	0.904621491992179	0.0642246516088573	0.0256	0.0076	0.0183	0.0019	0.1941	0.003	0.0039	0.0604	0.0041	0.0941	0.1443	0.0365	0.0037	0.111	0.0193	0.0027	0.0023	0.0033	8e-04	0.0311	0.0236	0.0185	0.0622	0.0169	0.1056	0.002
10	rs34927298	96325537	0.92	0.472297109457422	0.89	0.325204496311925	0.912127394766804	0.0665491994679272	0.0256	0.0075	0.0183	0.0018	0.1941	0.003	0.0039	0.0602	0.0041	0.094	0.1443	0.0366	0.0037	0.1111	0.0193	0.0027	0.0023	0.0033	8e-04	0.031	0.0237	0.0185	0.0622	0.0169	0.1059	0.002
10	rs7906843	96332272	0.92	0.472297109457422	0.89	0.325204496311925	0.913201784195822	0.0664803359567681	0.0256	0.0075	0.0183	0.0018	0.1941	0.003	0.0039	0.0602	0.0041	0.094	0.1443	0.0366	0.0037	0.1111	0.0193	0.0027	0.0023	0.0033	8e-04	0.031	0.0237	0.0185	0.0622	0.0169	0.1059	0.002
10	rs1047625	96370853	0.92	0.472297109457422	0.89	0.325204496311925	0.915600403608781	0.0628735477065409	0.0256	0.0075	0.0183	0.0018	0.1941	0.003	0.0039	0.0602	0.0041	0.094	0.1443	0.0366	0.0037	0.1111	0.0193	0.0027	0.0023	0.0033	8e-04	0.031	0.0237	0.0185	0.0622	0.0169	0.1059	0.002
10	rs72816614	96384689	0.92	0.472297109457422	0.89	0.325204496311925	0.913284451435414	0.0783868612179857	0.0257	0.0075	0.0183	0.0018	0.194	0.0029	0.0038	0.06	0.0041	0.0939	0.1445	0.0366	0.0037	0.1111	0.0193	0.0026	0.0023	0.0033	8e-04	0.0311	0.0238	0.0186	0.0624	0.0168	0.1059	0.002
10	rs12772169	96405329	0.92	0.472297109457422	0.89	0.325204496311925	0.914938452913071	0.100910383449072	0.0258	0.0076	0.0183	0.0017	0.1937	0.0028	0.0038	0.06	0.0041	0.0939	0.1446	0.0366	0.0037	0.1111	0.0192	0.0026	0.0022	0.0033	7e-04	0.0312	0.024	0.0187	0.0624	0.017	0.1059	0.002
10	rs12777823	96405502	0.92	0.472297109457422	0.89	0.325204496311925	0.91204477132914	0.0996906297800724	0.0258	0.0076	0.0183	0.0017	0.1936	0.0028	0.0038	0.06	0.0041	0.0939	0.1447	0.0366	0.0037	0.1111	0.0192	0.0026	0.0022	0.0033	7e-04	0.0312	0.024	0.0187	0.0625	0.017	0.1059	0.002
10	rs75318837	96415549	0.92	0.472297109457422	0.89	0.325204496311925	0.911383896503181	0.101808540055431	0.0258	0.0076	0.0183	0.0017	0.1936	0.0028	0.0038	0.06	0.0041	0.0939	0.1447	0.0366	0.0037	0.1111	0.0192	0.0026	0.0022	0.0033	7e-04	0.0312	0.024	0.0187	0.0625	0.017	0.1059	0.002
10	rs41291550	96447562	0.92	0.472297109457422	0.89	0.325204496311925	0.912375283856184	0.106262326084331	0.0259	0.0076	0.0183	0.0017	0.1936	0.0028	0.0038	0.0599	0.0041	0.0939	0.1447	0.0366	0.0037	0.1111	0.0192	0.0026	0.0022	0.0032	7e-04	0.0312	0.024	0.0187	0.0625	0.017	0.1059	0.002
10	rs117111102	96447920	0.92	0.472297109457422	0.89	0.325204496311925	0.912457919811046	0.106511917866313	0.0259	0.0076	0.0183	0.0017	0.1936	0.0028	0.0038	0.0599	0.0041	0.0939	0.1447	0.0366	0.0037	0.1111	0.0192	0.0026	0.0022	0.0032	7e-04	0.0312	0.024	0.0187	0.0625	0.017	0.1059	0.002
10	rs17441942	96466771	0.92	0.472297109457422	0.89	0.325204496311925	0.917338975445114	0.10551490772154	0.0259	0.0076	0.0183	0.0017	0.1936	0.0028	0.0038	0.0599	0.0041	0.0939	0.1447	0.0366	0.0037	0.111	0.0192	0.0026	0.0022	0.0032	7e-04	0.0312	0.024	0.0188	0.0625	0.017	0.1059	0.002
10	rs117140172	96467850	0.92	0.472297109457422	0.89	0.325204496311925	0.918913155416783	0.105763820788378	0.0259	0.0076	0.0183	0.0017	0.1936	0.0028	0.0038	0.0599	0.0041	0.0939	0.1447	0.0366	0.0037	0.111	0.0192	0.0026	0.0022	0.0032	7e-04	0.0312	0.024	0.0188	0.0625	0.017	0.1059	0.002
10	rs41286880	96484145	0.92	0.472297109457422	0.89	0.325204496311925	0.915600403608781	0.106262326084331	0.0259	0.0076	0.0183	0.0017	0.1935	0.0028	0.0038	0.0599	0.0041	0.0939	0.1448	0.0366	0.0037	0.111	0.0191	0.0026	0.0022	0.0032	7e-04	0.0312	0.024	0.0188	0.0625	0.017	0.1059	0.002
10	rs2281891	96493058	0.92	0.472297109457422	0.89	0.325204496311925	0.920488461636641	0.109608712564774	0.0259	0.0076	0.0183	0.0017	0.1935	0.0028	0.0038	0.0599	0.0041	0.0939	0.1448	0.0366	0.0037	0.111	0.0191	0.0026	0.0022	0.0032	7e-04	0.0312	0.0241	0.0188	0.0625	0.017	0.1058	0.002
10	rs2860840	96495232	0.92	0.472297109457422	0.89	0.325204496311925	0.922479930685738	0.113591350677242	0.0259	0.0076	0.0183	0.0017	0.1935	0.0028	0.0038	0.0599	0.0041	0.0939	0.1448	0.0366	0.0037	0.111	0.0191	0.0025	0.0022	0.0032	7e-04	0.0312	0.0241	0.0188	0.0625	0.017	0.1058	0.002
10	rs41291552	96495410	0.92	0.472297109457422	0.89	0.325204496311925	0.922147894544156	0.112059669825211	0.0259	0.0076	0.0183	0.0017	0.1935	0.0028	0.0038	0.0599	0.0041	0.0939	0.1448	0.0366	0.0037	0.111	0.0191	0.0025	0.0022	0.0032	7e-04	0.0312	0.0241	0.0188	0.0625	0.017	0.1058	0.002
10	rs1326830	96495793	0.92	0.472297109457422	0.89	0.325204496311925	0.921898900147232	0.11011410358038	0.0259	0.0076	0.0183	0.0017	0.1935	0.0028	0.0038	0.0599	0.0041	0.0939	0.1448	0.0366	0.0037	0.111	0.0191	0.0025	0.0022	0.0032	7e-04	0.0312	0.0241	0.0188	0.0625	0.017	0.1058	0.002
10	rs17879263	96523402	0.92	0.472297109457422	0.89	0.325204496311925	0.916676499959189	0.111974809232771	0.026	0.0077	0.0183	0.0017	0.1934	0.0028	0.0038	0.0599	0.0041	0.0939	0.1447	0.0366	0.0037	0.1109	0.0192	0.0025	0.0022	0.0032	7e-04	0.0312	0.0241	0.0188	0.0625	0.017	0.1058	0.002
10	rs116992754	96528531	0.92	0.472297109457422	0.89	0.325204496311925	0.916262554273652	0.112314398867816	0.026	0.0077	0.0183	0.0017	0.1934	0.0028	0.0038	0.0599	0.0041	0.0939	0.1447	0.0366	0.0037	0.1109	0.0192	0.0025	0.0022	0.0032	7e-04	0.0312	0.0241	0.0188	0.0625	0.017	0.1058	0.002
10	rs17878459	96534922	0.92	0.472297109457422	0.89	0.325204496311925	0.916262554273652	0.112229464650784	0.026	0.0077	0.0183	0.0017	0.1934	0.0028	0.0038	0.0599	0.0041	0.0939	0.1447	0.0366	0.0037	0.1109	0.0192	0.0025	0.0022	0.0032	7e-04	0.0312	0.0241	0.0188	0.0625	0.017	0.1058	0.002
10	rs12767583	96547463	0.92	0.472297109457422	0.89	0.325204496311925	0.916014224344274	0.111720374833512	0.026	0.0077	0.0183	0.0017	0.1934	0.0028	0.0038	0.0599	0.0041	0.0938	0.1447	0.0366	0.0037	0.1109	0.0192	0.0025	0.0022	0.0032	7e-04	0.0312	0.0241	0.0188	0.0625	0.017	0.1058	0.002
10	rs1853211	96619231	0.92	0.472297109457422	0.89	0.325204496311925	0.924805578656735	0.112484340870142	0.026	0.0077	0.0184	0.0017	0.1932	0.0028	0.0038	0.06	0.0041	0.0938	0.1446	0.0367	0.0038	0.1106	0.0193	0.0025	0.0022	0.0032	7e-04	0.0312	0.0241	0.0189	0.0626	0.0171	0.1058	0.0021
10	rs12359148	96622313	0.92	0.472297109457422	0.89	0.325204496311925	0.92447319382289	0.111635612519984	0.026	0.0077	0.0184	0.0017	0.1932	0.0028	0.0038	0.06	0.0041	0.0938	0.1446	0.0367	0.0038	0.1106	0.0193	0.0025	0.0022	0.0032	7e-04	0.0312	0.0241	0.0189	0.0626	0.0171	0.1058	0.0021
10	rs76110720	96641794	0.92	0.472297109457422	0.89	0.325204496311925	0.922645967445411	0.115045199489055	0.026	0.0078	0.0184	0.0017	0.1931	0.0028	0.0038	0.06	0.0041	0.0938	0.1445	0.0368	0.0038	0.1105	0.0193	0.0025	0.0022	0.0032	7e-04	0.0312	0.0241	0.019	0.0626	0.0171	0.1058	0.0021
10	rs76197612	96662309	0.92	0.472297109457422	0.89	0.325204496311925	0.925636758525782	0.114103670437991	0.026	0.0078	0.0184	0.0016	0.1929	0.0028	0.0038	0.0601	0.0041	0.0937	0.1445	0.0368	0.0038	0.1103	0.0193	0.0025	0.0022	0.0032	7e-04	0.0312	0.0241	0.019	0.0626	0.0172	0.1058	0.0022
10	rs72818613	96667241	0.92	0.472297109457422	0.89	0.325204496311925	0.925886173142019	0.111974809232771	0.026	0.0078	0.0184	0.0016	0.1929	0.0028	0.0038	0.0601	0.0041	0.0937	0.1444	0.0368	0.0038	0.1103	0.0194	0.0025	0.0022	0.0032	7e-04	0.0312	0.0241	0.019	0.0627	0.0172	0.1058	0.0022
10	rs118030161	96674834	0.92	0.472297109457422	0.89	0.325204496311925	0.925969317567412	0.117714364705915	0.026	0.0078	0.0184	0.0016	0.1929	0.0028	0.0038	0.0601	0.0041	0.0937	0.1444	0.0368	0.0038	0.1103	0.0194	0.0025	0.0022	0.0032	7e-04	0.0312	0.0241	0.019	0.0627	0.0172	0.1058	0.0022
10	rs4086116	96707202	0.92	0.472297109457422	0.9	0.289513196358555	0.947692039762467	0.118320283111515	0.0261	0.008	0.0185	0.0016	0.1924	0.0028	0.0039	0.06	0.0042	0.0936	0.1442	0.037	0.004	0.1096	0.0195	0.0026	0.0023	0.0033	7e-04	0.0312	0.0242	0.0194	0.0627	0.0173	0.1058	0.0023
10	rs9332127	96707471	0.92	0.472297109457422	0.9	0.289513196358555	0.944420310794616	0.11444570419554	0.0261	0.008	0.0185	0.0016	0.1924	0.0028	0.0039	0.0599	0.0042	0.0936	0.1442	0.037	0.004	0.1096	0.0195	0.0026	0.0023	0.0033	7e-04	0.0312	0.0242	0.0194	0.0627	0.0173	0.1058	0.0023
10	rs10509680	96734339	0.92	0.472297109457422	0.9	0.289513196358555	0.964797289977162	0.115474138660611	0.0261	0.008	0.0185	0.0016	0.1924	0.0028	0.0039	0.06	0.0041	0.0935	0.1441	0.0372	0.004	0.1095	0.0195	0.0025	0.0023	0.0032	7e-04	0.0311	0.0242	0.0195	0.0628	0.0174	0.1056	0.0023
10	rs1057910	96741053	0.92	0.472297109457422	0.9	0.289513196358555	0.961501257450547	0.114360159248275	0.026	0.0081	0.0185	0.0016	0.1925	0.0028	0.0039	0.06	0.0041	0.0936	0.144	0.0372	0.004	0.1095	0.0195	0.0025	0.0023	0.0032	7e-04	0.0311	0.0242	0.0194	0.0628	0.0175	0.1056	0.0023
10	rs2298037	96746078	0.92	0.472297109457422	0.9	0.289513196358555	0.961585712989604	0.111635612519984	0.026	0.0081	0.0186	0.0016	0.1924	0.0028	0.0039	0.06	0.0041	0.0935	0.144	0.0373	0.0039	0.1095	0.0196	0.0025	0.0023	0.0032	7e-04	0.0312	0.0242	0.0194	0.0628	0.0175	0.1056	0.0023
10	rs1057911	96748737	0.92	0.472297109457422	0.9	0.289513196358555	0.956102473357751	0.112994754844534	0.026	0.0081	0.0186	0.0016	0.1924	0.0028	0.0039	0.06	0.0041	0.0935	0.1439	0.0374	0.0039	0.1095	0.0196	0.0025	0.0023	0.0032	7e-04	0.0312	0.0242	0.0194	0.0628	0.0176	0.1055	0.0023
10	rs2185570	96751270	0.92	0.472297109457422	0.9	0.289513196358555	0.961079025661447	0.114018222871647	0.0259	0.0081	0.0186	0.0016	0.1924	0.0028	0.0039	0.0599	0.0041	0.0934	0.1438	0.0375	0.0039	0.1096	0.0196	0.0024	0.0023	0.0032	7e-04	0.0311	0.0242	0.0194	0.0628	0.0176	0.1054	0.0023
10	rs12778431	96756131	0.92	0.472297109457422	0.9	0.289513196358555	0.975392784014529	0.109945540879204	0.0259	0.0081	0.0186	0.0017	0.1924	0.0028	0.0038	0.0597	0.0042	0.0934	0.1436	0.0377	0.004	0.1094	0.0197	0.0024	0.0023	0.0032	7e-04	0.0311	0.0243	0.0195	0.0627	0.0177	0.1053	0.0024
10	rs117765949	96757501	0.92	0.472297109457422	0.9	0.289513196358555	0.990904726130714	0.112824518922755	0.0259	0.008	0.0187	0.0017	0.1926	0.0028	0.0038	0.0595	0.0042	0.0936	0.1435	0.0378	0.004	0.1094	0.0197	0.0024	0.0023	0.0032	7e-04	0.0311	0.0244	0.0196	0.0624	0.0178	0.1053	0.0025
10	rs2860975	96766934	0.92	0.472297109457422	0.9	0.289513196358555	1.00677488799008	0.117800852466429	0.0258	0.0082	0.0188	0.0017	0.1927	0.0027	0.0037	0.0593	0.0043	0.0946	0.1432	0.0381	0.0039	0.1096	0.0194	0.0024	0.0023	0.0032	7e-04	0.0312	0.0247	0.02	0.0614	0.0177	0.1045	0.0026
10	rs7899038	96772412	0.92	0.472297109457422	0.9	0.289513196358555	1.00410838499908	0.112484340870142	0.0258	0.0082	0.0189	0.0017	0.1927	0.0027	0.0036	0.0593	0.0043	0.0947	0.1432	0.0382	0.0039	0.1096	0.0194	0.0024	0.0023	0.0032	7e-04	0.0313	0.0247	0.02	0.0615	0.0177	0.1045	0.0026
10	rs1934953	96797470	0.92	0.472297109457422	0.9	0.289513196358555	0.965304784600371	0.116937056920894	0.0257	0.0083	0.0191	0.0017	0.1925	0.0026	0.0036	0.0591	0.0043	0.0951	0.1431	0.0383	0.0038	0.1092	0.0194	0.0025	0.0022	0.0032	7e-04	0.0314	0.0247	0.02	0.0616	0.0175	0.1046	0.0026
10	rs1934951	96798548	0.92	0.472297109457422	0.9	0.289513196358555	0.964205351954309	0.122068020489475	0.0257	0.0083	0.0191	0.0017	0.1925	0.0026	0.0036	0.0592	0.0043	0.0951	0.143	0.0383	0.0038	0.1092	0.0194	0.0025	0.0022	0.0032	7e-04	0.0314	0.0247	0.02	0.0616	0.0175	0.1045	0.0026
10	rs10509681	96798749	0.92	0.472297109457422	0.9	0.289513196358555	0.963782630774832	0.123297674736775	0.0257	0.0083	0.0191	0.0017	0.1925	0.0026	0.0036	0.0592	0.0043	0.0951	0.143	0.0383	0.0038	0.1092	0.0194	0.0025	0.0022	0.0032	7e-04	0.0314	0.0247	0.02	0.0616	0.0175	0.1045	0.0026
10	rs11572142	96808540	0.92	0.472297109457422	0.9	0.289513196358555	0.941823051406666	0.114189142361528	0.0257	0.0083	0.0191	0.0017	0.1926	0.0026	0.0035	0.0591	0.0043	0.0951	0.143	0.0382	0.0038	0.1092	0.0194	0.0024	0.0022	0.0032	7e-04	0.0315	0.0247	0.02	0.0617	0.0175	0.1045	0.0026
10	rs1341163	96810552	0.92	0.472297109457422	0.9	0.289513196358555	0.939646992530024	0.113250292166019	0.0257	0.0083	0.0191	0.0017	0.1926	0.0026	0.0035	0.0591	0.0043	0.0951	0.1431	0.0382	0.0038	0.1091	0.0194	0.0024	0.0022	0.0032	7e-04	0.0315	0.0247	0.02	0.0617	0.0174	0.1045	0.0026
10	rs1113129	96811045	0.92	0.472297109457422	0.91	0.256642068151906	0.937473022871552	0.111720374833512	0.0257	0.0083	0.0191	0.0017	0.1927	0.0026	0.0036	0.0592	0.0043	0.0951	0.1431	0.0382	0.0038	0.1091	0.0193	0.0025	0.0022	0.0032	7e-04	0.0315	0.0247	0.02	0.0618	0.0174	0.1045	0.0026
10	rs11572126	96814915	0.92	0.472297109457422	0.92	0.226487429171296	0.92838185818742	0.106678437841221	0.0257	0.0083	0.0191	0.0018	0.1926	0.0027	0.0036	0.0592	0.0043	0.0951	0.143	0.0382	0.0038	0.109	0.0193	0.0025	0.0022	0.0032	7e-04	0.0315	0.0247	0.0199	0.0618	0.0174	0.1045	0.0026
10	rs11572106	96817479	0.92	0.472297109457422	0.92	0.226487429171296	0.94534263152433	0.104852248394759	0.0256	0.0083	0.0191	0.0017	0.1926	0.0026	0.0036	0.0593	0.0043	0.0951	0.1431	0.0381	0.0038	0.109	0.0194	0.0024	0.0022	0.0033	7e-04	0.0316	0.0247	0.0199	0.0619	0.0174	0.1045	0.0026
10	rs1536430	96817776	0.92	0.472297109457422	0.92	0.226487429171296	0.94534263152433	0.103202680493299	0.0256	0.0083	0.0191	0.0017	0.1926	0.0026	0.0036	0.0593	0.0043	0.0951	0.1431	0.0381	0.0038	0.109	0.0194	0.0024	0.0022	0.0033	7e-04	0.0316	0.0247	0.0199	0.0619	0.0174	0.1045	0.0026
10	rs11572103	96818106	0.92	0.472297109457422	0.92	0.226487429171296	0.946600942689064	0.104356314327584	0.0256	0.0083	0.0191	0.0017	0.1926	0.0026	0.0036	0.0593	0.0043	0.0951	0.143	0.0381	0.0038	0.109	0.0194	0.0024	0.0022	0.0033	7e-04	0.0316	0.0247	0.0199	0.0619	0.0174	0.1045	0.0026
10	rs1058930	96818119	0.92	0.472297109457422	0.92	0.226487429171296	0.946852688117828	0.105183376293743	0.0256	0.0083	0.0191	0.0017	0.1926	0.0026	0.0036	0.0593	0.0043	0.0951	0.143	0.0381	0.0038	0.109	0.0194	0.0024	0.0022	0.0033	7e-04	0.0316	0.0247	0.0199	0.0619	0.0174	0.1045	0.0026
10	rs117072179	96823366	0.92	0.472297109457422	0.92	0.226487429171296	0.941069563957546	0.0990424648448036	0.0256	0.0083	0.0191	0.0017	0.1926	0.0026	0.0036	0.0593	0.0043	0.0951	0.143	0.038	0.0038	0.1089	0.0194	0.0024	0.0022	0.0032	7e-04	0.0316	0.0247	0.0199	0.062	0.0174	0.1045	0.0026
10	rs2275622	96827178	0.92	0.472297109457422	0.92	0.226487429171296	0.931380370350677	0.0959863518267054	0.0257	0.0083	0.0192	0.0017	0.1926	0.0026	0.0036	0.0592	0.0043	0.0951	0.143	0.038	0.0038	0.1088	0.0194	0.0024	0.0023	0.0032	7e-04	0.0316	0.0247	0.0199	0.062	0.0175	0.1044	0.0026
10	rs1934956	96828160	0.92	0.472297109457422	0.92	0.226487429171296	0.931297024033009	0.0817318068571982	0.0257	0.0084	0.0192	0.0017	0.1926	0.0025	0.0036	0.0593	0.0043	0.0949	0.1432	0.0379	0.0038	0.1086	0.0193	0.0025	0.0023	0.0032	7e-04	0.0317	0.0247	0.02	0.0622	0.0175	0.1043	0.0027
10	rs2071426	96828323	0.92	0.472297109457422	0.92	0.226487429171296	0.9326309373092	0.0775778760165104	0.0257	0.0084	0.0193	0.0017	0.1926	0.0025	0.0036	0.0593	0.0043	0.0948	0.1432	0.0378	0.0038	0.1086	0.0193	0.0025	0.0023	0.0032	7e-04	0.0317	0.0247	0.02	0.0623	0.0175	0.1042	0.0027
10	rs79135484	96830311	0.93	0.429746626914861	0.92	0.226487429171296	0.931547072292376	0.0736564921435649	0.0257	0.0084	0.0193	0.0017	0.1926	0.0025	0.0036	0.0593	0.0043	0.0948	0.1432	0.0378	0.0038	0.1086	0.0193	0.0025	0.0023	0.0032	7e-04	0.0317	0.0247	0.02	0.0623	0.0175	0.1042	0.0027
10	rs7084253	96859192	0.93	0.429746626914861	0.92	0.226487429171296	0.841520894799629	0.0717272723099275	0.026	0.0087	0.0195	0.0018	0.191	0.0025	0.0037	0.059	0.0044	0.095	0.1432	0.0377	0.0039	0.1091	0.0195	0.0025	0.0025	0.0033	7e-04	0.0313	0.0245	0.0202	0.0633	0.0173	0.1032	0.0028
10	rs35275930	96860160	0.93	0.429746626914861	0.92	0.226487429171296	0.841441035886288	0.0717983474156534	0.026	0.0087	0.0195	0.0018	0.191	0.0025	0.0037	0.059	0.0044	0.095	0.1432	0.0377	0.0039	0.1091	0.0195	0.0025	0.0025	0.0033	7e-04	0.0313	0.0245	0.0202	0.0633	0.0173	0.1032	0.0028
10	rs10882544	96885334	0.93	0.429746626914861	0.92	0.226487429171296	0.84463791322666	0.0636827564770912	0.026	0.0087	0.0195	0.0018	0.1909	0.0025	0.0038	0.059	0.0044	0.095	0.1431	0.0377	0.0039	0.1093	0.0195	0.0025	0.0025	0.0033	7e-04	0.0312	0.0245	0.0202	0.0632	0.0174	0.1032	0.0028
10	rs7084271	96886637	0.93	0.429746626914861	0.92	0.226487429171296	0.845357922814901	0.0657933448479825	0.026	0.0087	0.0195	0.0018	0.1908	0.0025	0.0038	0.059	0.0044	0.095	0.1431	0.0377	0.0039	0.1092	0.0195	0.0025	0.0025	0.0033	7e-04	0.0312	0.0245	0.0202	0.0632	0.0174	0.1032	0.0028
10	rs76965349	96887053	0.93	0.429746626914861	0.92	0.226487429171296	0.845678010997546	0.0665491994679272	0.026	0.0087	0.0195	0.0018	0.1907	0.0025	0.0038	0.0589	0.0044	0.095	0.1431	0.0377	0.0039	0.1091	0.0195	0.0025	0.0025	0.0034	7e-04	0.0312	0.0245	0.0202	0.0633	0.0174	0.1031	0.0028
10	rs11188220	96928688	0.93	0.429746626914861	0.92	0.226487429171296	0.851769487914973	0.0591553835914021	0.0261	0.0088	0.0196	0.0019	0.1905	0.0025	0.0038	0.0588	0.0044	0.0949	0.143	0.0377	0.0039	0.1088	0.0195	0.0025	0.0025	0.0036	8e-04	0.0312	0.0247	0.0202	0.0635	0.0176	0.1029	0.0028
10	rs2449809	96931763	0.93	0.429746626914861	0.92	0.226487429171296	0.851608947534937	0.0555343001299485	0.0261	0.0088	0.0196	0.0018	0.1905	0.0025	0.0038	0.0588	0.0044	0.0949	0.143	0.0377	0.0039	0.1089	0.0195	0.0025	0.0025	0.0036	8e-04	0.0312	0.0246	0.0202	0.0635	0.0176	0.1029	0.0028
10	rs76030646	96949596	0.93	0.429746626914861	0.92	0.226487429171296	0.849603279216216	0.0554705311692751	0.0261	0.0088	0.0196	0.0018	0.1905	0.0025	0.0038	0.0588	0.0044	0.0949	0.143	0.0377	0.0039	0.1089	0.0195	0.0025	0.0025	0.0036	8e-04	0.0312	0.0246	0.0202	0.0635	0.0176	0.1029	0.0028
10	rs591157	96954298	0.93	0.429746626914861	0.92	0.226487429171296	0.850645975611649	0.0545177874489787	0.0261	0.0088	0.0196	0.0018	0.1905	0.0025	0.0038	0.0588	0.0044	0.0949	0.143	0.0377	0.0039	0.1089	0.0195	0.0025	0.0025	0.0036	8e-04	0.0312	0.0246	0.0203	0.0635	0.0176	0.1029	0.0028
10	rs11188225	96954360	0.93	0.429746626914861	0.92	0.226487429171296	0.856672148136498	0.0547077667831188	0.0261	0.0088	0.0196	0.0018	0.1906	0.0025	0.0038	0.0587	0.0044	0.0949	0.143	0.0378	0.0039	0.1089	0.0195	0.0025	0.0025	0.0036	8e-04	0.0312	0.0246	0.0203	0.0635	0.0176	0.1029	0.0028
10	Affx-3896819	96954479	0.93	0.429746626914861	0.92	0.226487429171296	0.869912229263874	0.0559815651319115	0.0261	0.0088	0.0197	0.0018	0.1905	0.0025	0.0038	0.0587	0.0045	0.0949	0.1429	0.0377	0.0039	0.1089	0.0196	0.0025	0.0025	0.0036	8e-04	0.0312	0.0246	0.0203	0.0635	0.0176	0.1029	0.0028
10	rs10882566	96954732	0.93	0.429746626914861	0.92	0.226487429171296	0.895009268546967	0.0560455860480293	0.026	0.0088	0.02	0.0018	0.1905	0.0025	0.0038	0.0588	0.0045	0.095	0.1429	0.0377	0.0039	0.1088	0.0195	0.0025	0.0025	0.0036	8e-04	0.0312	0.0247	0.0203	0.0634	0.0176	0.1028	0.0027
10	rs594448	96974803	0.93	0.429746626914861	0.92	0.226487429171296	0.893943905473687	0.0448059960137216	0.0261	0.0088	0.0198	0.0018	0.1904	0.0025	0.0038	0.0587	0.0045	0.0949	0.143	0.0376	0.0039	0.1087	0.0196	0.0026	0.0025	0.0036	8e-04	0.0311	0.0247	0.0203	0.0636	0.0176	0.1027	0.0027
10	rs661318	96987154	0.93	0.429746626914861	0.92	0.226487429171296	0.89312475830516	0.0448059960137216	0.0261	0.0088	0.0198	0.0018	0.1904	0.0025	0.0038	0.0587	0.0045	0.0949	0.143	0.0376	0.0039	0.1087	0.0196	0.0026	0.0025	0.0036	8e-04	0.0311	0.0247	0.0203	0.0636	0.0176	0.1027	0.0028
10	rs11598953	96994949	0.93	0.429746626914861	0.92	0.226487429171296	0.883075106279724	0.0384051254745894	0.0262	0.0088	0.0198	0.0018	0.1903	0.0025	0.0038	0.0587	0.0045	0.0947	0.1429	0.0376	0.0039	0.1087	0.0197	0.0026	0.0026	0.0037	8e-04	0.0312	0.0248	0.0203	0.0636	0.0177	0.1025	0.0028
10	rs2860998	96998519	0.93	0.429746626914861	0.92	0.226487429171296	0.819445043227128	0.0270601819196288	0.0263	0.0087	0.0198	0.0018	0.1903	0.0025	0.0037	0.0587	0.0045	0.0945	0.1431	0.0371	0.0039	0.1089	0.0202	0.0026	0.0025	0.004	9e-04	0.0311	0.0254	0.0205	0.0636	0.018	0.1008	0.0029
10	rs11188249	97010379	0.93	0.429746626914861	0.92	0.226487429171296	0.795048026361152	0.0240109040340978	0.0263	0.0087	0.0198	0.0017	0.1902	0.0025	0.0037	0.0585	0.0045	0.0944	0.1426	0.0372	0.0037	0.1092	0.0202	0.0027	0.0026	0.0041	0.001	0.0311	0.0256	0.0206	0.0636	0.0182	0.1005	0.0029
10	rs7101278	97020612	0.93	0.429746626914861	0.92	0.226487429171296	0.74926599773193	0.0193306592881804	0.0263	0.0088	0.0199	0.0017	0.1902	0.0025	0.0037	0.058	0.0045	0.0943	0.1428	0.0371	0.0037	0.1093	0.0206	0.0028	0.0026	0.0038	0.0011	0.0313	0.0255	0.0206	0.0633	0.0184	0.1006	0.0029
10	rs2296961	97023630	0.93	0.429746626914861	0.92	0.226487429171296	0.75504770660884	0.0190179268182623	0.0263	0.0088	0.0199	0.0017	0.1903	0.0025	0.0037	0.058	0.0045	0.0942	0.1428	0.0371	0.0037	0.1093	0.0206	0.0028	0.0026	0.0039	0.0011	0.0313	0.0255	0.0207	0.0633	0.0184	0.1005	0.0029
10	rs17453729	97026530	0.93	0.429746626914861	0.92	0.226487429171296	0.743276746871725	0.0166789357694632	0.0263	0.0088	0.0199	0.0017	0.1903	0.0025	0.0037	0.0579	0.0045	0.0942	0.1427	0.0371	0.0037	0.1093	0.0206	0.0028	0.0026	0.0039	0.0011	0.0313	0.0255	0.0207	0.0633	0.0184	0.1005	0.0029
10	rs10786194	97027887	0.93	0.429746626914861	0.92	0.226487429171296	0.745548659129828	0.0150413407050329	0.0263	0.0088	0.0199	0.0017	0.1903	0.0025	0.0037	0.0579	0.0045	0.0942	0.1427	0.0371	0.0037	0.1093	0.0206	0.0028	0.0026	0.0039	0.0011	0.0313	0.0254	0.0207	0.0633	0.0184	0.1005	0.0028
10	rs117400691	97029859	0.93	0.429746626914861	0.93	0.198940398764014	0.757869531646151	0.0138184409764091	0.0263	0.0088	0.0199	0.0017	0.1903	0.0025	0.0037	0.0579	0.0045	0.0941	0.1425	0.0371	0.0037	0.1093	0.0206	0.0028	0.0026	0.0039	0.0011	0.0313	0.0254	0.0207	0.0633	0.0184	0.1005	0.0029
10	rs4917683	97034610	0.93	0.429746626914861	0.93	0.198940398764014	0.801840869733188	0.0134879483678095	0.0265	0.0088	0.0199	0.0017	0.1903	0.0025	0.0037	0.0578	0.0046	0.094	0.1423	0.0371	0.0036	0.1092	0.0207	0.0028	0.0026	0.0039	0.0011	0.0313	0.0255	0.0208	0.0635	0.0184	0.1005	0.0029
10	rs45458497	97040225	0.93	0.429746626914861	0.93	0.198940398764014	0.725136636298832	0.00978121619572833	0.0268	0.0093	0.0198	0.0019	0.1878	0.0027	0.0037	0.0574	0.005	0.0935	0.1412	0.0368	0.0035	0.1091	0.0208	0.0033	0.0031	0.0038	0.0012	0.0321	0.0257	0.0214	0.0642	0.0185	0.1	0.0032
10	rs6583988	97040326	0.93	0.429746626914861	0.93	0.198940398764014	0.755123911541133	0.0088032617126953	0.0269	0.0094	0.0199	0.0019	0.1878	0.0028	0.0038	0.0574	0.0051	0.0934	0.1403	0.0369	0.0034	0.1091	0.0211	0.0034	0.0032	0.0038	0.0012	0.0321	0.0257	0.0213	0.0643	0.0184	0.0999	0.0034
10	rs3740508	97040743	0.93	0.429746626914861	0.93	0.198940398764014	0.740705599192573	0.00696019720309229	0.0269	0.0096	0.0198	0.002	0.1864	0.003	0.0038	0.057	0.0053	0.0929	0.1402	0.0368	0.0035	0.1093	0.0209	0.0035	0.0034	0.0038	0.0013	0.0324	0.0259	0.0214	0.0646	0.0187	0.0996	0.0035
10	rs1410596	97040975	0.93	0.429746626914861	0.93	0.198940398764014	0.631878267912226	0.00590675265888128	0.0269	0.0097	0.0197	0.0021	0.1849	0.0031	0.0039	0.0569	0.0054	0.0928	0.1403	0.0366	0.0035	0.1095	0.0208	0.0035	0.0033	0.0037	0.0013	0.0325	0.0259	0.0216	0.0657	0.0188	0.0999	0.0035
10	rs11188258	97043960	0.93	0.429746626914861	0.93	0.198940398764014	0.404852423303053	0.00939459249936497	0.0273	0.0101	0.0188	0.0021	0.1838	0.0038	0.0039	0.0556	0.0053	0.0927	0.1419	0.0363	0.0034	0.1095	0.0193	0.0039	0.0033	0.0038	0.0013	0.0323	0.0256	0.0224	0.0686	0.0187	0.0984	0.0035
10	rs4083635	97043999	0.93	0.429746626914861	0.93	0.198940398764014	0.360825376838671	0.0100622832198251	0.0273	0.0101	0.0188	0.0021	0.1838	0.0038	0.0039	0.0556	0.0053	0.0927	0.1419	0.0363	0.0034	0.1095	0.0191	0.0039	0.0033	0.0038	0.0015	0.0323	0.0256	0.0224	0.0686	0.0187	0.0983	0.0035
10	rs11188262	97047825	0.93	0.429746626914861	0.94	0.173887076546345	0.31658230098567	0.0088032617126953	0.0273	0.0102	0.0188	0.0021	0.1838	0.0038	0.0038	0.0555	0.0053	0.0926	0.1419	0.0364	0.0035	0.1096	0.0191	0.0039	0.0033	0.0038	0.0016	0.0323	0.0256	0.0226	0.0687	0.0184	0.0983	0.0035
10	rs76672094	97048938	0.93	0.429746626914861	0.94	0.173887076546345	0.276301867592582	0.00586394587704045	0.0273	0.0102	0.0188	0.0025	0.1837	0.004	0.0039	0.0556	0.0053	0.0926	0.1418	0.0361	0.0035	0.1096	0.0191	0.0041	0.0033	0.0038	0.0016	0.0323	0.0257	0.0226	0.0684	0.018	0.0982	0.0035
10	rs11188263	97049244	0.93	0.429746626914861	0.94	0.173887076546345	0.270647997243917	0.00502273721577215	0.0273	0.0102	0.0188	0.0026	0.1839	0.004	0.0039	0.0561	0.0053	0.0923	0.1418	0.0361	0.0035	0.1097	0.0187	0.0041	0.0033	0.0037	0.0016	0.0324	0.0257	0.0226	0.0683	0.0178	0.0984	0.0035
10	rs913517	97049663	0.93	0.429746626914861	0.93	0.198940398764014	0.267386678216322	0.00465637648603581	0.0273	0.0102	0.0188	0.0026	0.1839	0.004	0.0039	0.0561	0.0053	0.0923	0.1418	0.0361	0.0035	0.1098	0.0187	0.0041	0.0033	0.0037	0.0016	0.0324	0.0257	0.0226	0.0683	0.0178	0.0984	0.0035
10	rs10786197	97055832	0.93	0.429746626914861	0.93	0.198940398764014	0.280607113702678	0.00456243222801449	0.0274	0.0101	0.0188	0.0026	0.1838	0.0041	0.004	0.0558	0.0053	0.0935	0.1417	0.0356	0.0036	0.1095	0.0189	0.0043	0.0033	0.0034	0.0016	0.0324	0.0257	0.0227	0.0676	0.0177	0.0984	0.0036
10	rs12779007	97057364	0.93	0.429746626914861	0.93	0.198940398764014	0.27625526815392	0.00291283292196839	0.0278	0.0101	0.019	0.0027	0.1842	0.0043	0.004	0.0559	0.0052	0.0935	0.1416	0.0354	0.0036	0.1093	0.019	0.0045	0.0034	0.003	0.0016	0.0325	0.0256	0.0227	0.0673	0.0177	0.098	0.0036
10	rs77186190	97059313	0.93	0.429746626914861	0.93	0.198940398764014	0.232632330835655	0.00522152476761984	0.0289	0.0103	0.019	0.0027	0.1837	0.0043	0.0041	0.0555	0.0052	0.0936	0.1412	0.0352	0.0037	0.1098	0.0189	0.0045	0.0033	0.0031	0.0016	0.0331	0.0255	0.0231	0.0672	0.0177	0.0966	0.0038
10	rs56119156	97060182	0.93	0.429746626914861	0.93	0.198940398764014	0.208432070870994	0.00731557483406545	0.0294	0.0104	0.019	0.0027	0.1835	0.0043	0.0041	0.0554	0.0052	0.0937	0.1409	0.0351	0.0038	0.11	0.0189	0.0045	0.0033	0.0032	0.0016	0.0334	0.0254	0.0232	0.0671	0.0177	0.0958	0.0039
10	rs57743990	97063375	0.93	0.429746626914861	0.93	0.198940398764014	0.163667870876635	0.0236635615162287	0.0315	0.0106	0.0192	0.0028	0.1829	0.0045	0.0042	0.0552	0.0051	0.094	0.139	0.0348	0.004	0.1109	0.0185	0.0046	0.0033	0.0034	0.0016	0.0345	0.0255	0.0237	0.067	0.0177	0.0929	0.0042
10	rs56935155	97064588	0.92	0.472297109457422	0.93	0.198940398764014	0.121178813315778	0.0247128204185027	0.0316	0.0108	0.0193	0.0029	0.1826	0.0047	0.0042	0.0556	0.005	0.094	0.1388	0.0345	0.0041	0.1121	0.0181	0.0045	0.0033	0.0034	0.0015	0.0348	0.0249	0.024	0.0664	0.0176	0.0925	0.0044
10	rs77251666	97064619	0.92	0.472297109457422	0.93	0.198940398764014	0.175683950873946	0.0348001270654683	0.0316	0.011	0.019	0.0029	0.1823	0.0047	0.0042	0.0557	0.0053	0.0937	0.1387	0.0344	0.0041	0.1154	0.018	0.0045	0.0033	0.0034	0.0015	0.0345	0.0248	0.0239	0.0665	0.0175	0.09	0.0047
10	rs79025152	97064677	0.92	0.472297109457422	0.93	0.198940398764014	0.181011795636426	0.035686195080302	0.0316	0.011	0.0191	0.0029	0.1821	0.0047	0.0043	0.0558	0.0053	0.0937	0.1388	0.0344	0.0041	0.1154	0.018	0.0045	0.0033	0.0033	0.0015	0.0346	0.0248	0.0238	0.0664	0.0174	0.09	0.0047
10	rs7075651	97068409	0.92	0.472297109457422	0.93	0.198940398764014	0.0903329803079471	0.0168619753089655	0.0322	0.0108	0.019	0.0031	0.1844	0.0051	0.0045	0.0565	0.0045	0.0957	0.1397	0.0329	0.0036	0.1167	0.0171	0.0045	0.0032	0.0031	0.0012	0.0353	0.0235	0.0236	0.0653	0.0165	0.0895	0.004
10	rs17110604	97069849	0.92	0.472297109457422	0.93	0.198940398764014	0.0671840954755219	0.013096657248813	0.0322	0.0107	0.019	0.0031	0.185	0.0052	0.0045	0.0569	0.0043	0.0961	0.1403	0.0327	0.0034	0.117	0.017	0.0046	0.0032	0.003	0.0012	0.0353	0.023	0.0234	0.0652	0.0163	0.0895	0.0037
10	rs7084752	97070115	0.92	0.472297109457422	0.93	0.198940398764014	0.0617066191731887	0.0119575926283829	0.0322	0.0107	0.0189	0.0031	0.1852	0.0052	0.0045	0.057	0.0042	0.0962	0.1403	0.0326	0.0034	0.117	0.0169	0.0046	0.0032	0.003	0.0011	0.0353	0.0229	0.0234	0.0652	0.0163	0.0897	0.0037
10	Affx-3898363	97070671	0.92	0.472297109457422	0.93	0.198940398764014	0.0602825473039444	0.0116199937661145	0.0322	0.0107	0.0189	0.0031	0.1852	0.0052	0.0045	0.057	0.0042	0.0963	0.1403	0.0326	0.0033	0.1171	0.0169	0.0046	0.0032	0.003	0.0011	0.0353	0.0229	0.0234	0.0651	0.0163	0.0897	0.0036
10	rs1410599	97070709	0.92	0.472297109457422	0.93	0.198940398764014	0.060394175559787	0.0116199937661145	0.0322	0.0107	0.0189	0.0031	0.1853	0.0052	0.0045	0.057	0.0042	0.0962	0.1403	0.0326	0.0033	0.1171	0.0169	0.0046	0.0032	0.003	0.0011	0.0353	0.0229	0.0234	0.0651	0.0163	0.0897	0.0036
10	rs79290253	97070992	0.92	0.472297109457422	0.93	0.198940398764014	0.0579879466990439	0.011107902440145	0.0322	0.0107	0.0189	0.0031	0.1853	0.0052	0.0045	0.057	0.0042	0.0963	0.1403	0.0325	0.0033	0.1172	0.0169	0.0046	0.0032	0.003	0.0011	0.0353	0.0228	0.0234	0.0652	0.0162	0.0897	0.0036
10	Affx-3898427	97073830	0.93	0.429746626914861	0.93	0.198940398764014	0.0457438154150959	0.0078038307002075	0.032	0.0105	0.0189	0.0031	0.1856	0.0052	0.0045	0.0572	0.0039	0.097	0.1406	0.0323	0.0031	0.1179	0.0164	0.0048	0.0031	0.0029	0.0011	0.0353	0.0222	0.0234	0.0653	0.0162	0.09	0.0033
10	rs75589680	97075315	0.93	0.429746626914861	0.93	0.198940398764014	0.0449146381834976	0.00768022255884735	0.032	0.0105	0.0189	0.0031	0.1856	0.0052	0.0045	0.0572	0.0039	0.097	0.1407	0.0322	0.0031	0.1179	0.0164	0.0048	0.0031	0.0029	0.0011	0.0353	0.0221	0.0234	0.0653	0.0162	0.09	0.0033
10	rs11188277	97082300	0.93	0.429746626914861	0.93	0.198940398764014	0.0418891967431829	0.00707762605923572	0.032	0.0105	0.0188	0.003	0.1857	0.0052	0.0045	0.0572	0.0038	0.0971	0.1408	0.0322	0.003	0.118	0.0163	0.0048	0.0031	0.0029	0.0011	0.0353	0.022	0.0234	0.0653	0.0162	0.0903	0.0033
10	rs79729192	97091926	0.93	0.429746626914861	0.93	0.198940398764014	0.0358175014864797	0.00603616263422687	0.0319	0.0104	0.0188	0.003	0.1858	0.0052	0.0045	0.0573	0.0037	0.0973	0.141	0.0321	0.0029	0.1181	0.0163	0.0048	0.0031	0.0029	0.001	0.0354	0.0219	0.0234	0.0654	0.0162	0.0905	0.0031
10	rs114494406	97096357	0.93	0.429746626914861	0.93	0.198940398764014	0.0349627199441996	0.00605787529142239	0.0319	0.0104	0.0188	0.003	0.1859	0.0052	0.0045	0.0574	0.0037	0.0973	0.141	0.0321	0.0029	0.1182	0.0163	0.0049	0.0031	0.0029	0.001	0.0354	0.0218	0.0234	0.0654	0.0162	0.0905	0.0031
10	rs76959966	97105110	0.93	0.429746626914861	0.93	0.198940398764014	0.0334326817949145	0.00647825130542725	0.0318	0.0104	0.0188	0.003	0.1859	0.0052	0.0045	0.0574	0.0036	0.0973	0.141	0.032	0.0029	0.1182	0.0163	0.0049	0.0031	0.0029	0.001	0.0354	0.0218	0.0234	0.0654	0.0162	0.0905	0.0031
10	rs726176	97106165	0.93	0.429746626914861	0.93	0.198940398764014	0.0329496614095714	0.00677445468628211	0.0318	0.0104	0.0188	0.003	0.1859	0.0052	0.0045	0.0574	0.0036	0.0974	0.141	0.032	0.0029	0.1182	0.0163	0.0049	0.0031	0.0029	0.001	0.0353	0.0218	0.0234	0.0654	0.0162	0.0905	0.0031
10	rs7076888	97116219	0.93	0.429746626914861	0.93	0.198940398764014	0.0284296313870896	0.00567335622707186	0.0317	0.0104	0.019	0.003	0.1857	0.0052	0.0045	0.0574	0.0035	0.0974	0.141	0.032	0.0028	0.1184	0.0161	0.0049	0.003	0.0028	0.001	0.0356	0.0219	0.0233	0.0657	0.0161	0.0906	0.003
10	rs7899506	97118644	0.93	0.429746626914861	0.93	0.198940398764014	0.0271617214335942	0.00552742830914574	0.0317	0.0103	0.019	0.003	0.1857	0.0052	0.0045	0.0574	0.0035	0.0974	0.141	0.0319	0.0028	0.1185	0.0161	0.0049	0.003	0.0029	0.001	0.0356	0.0219	0.0233	0.0658	0.0161	0.0906	0.003
10	rs35678254	97122536	0.93	0.429746626914861	0.93	0.198940398764014	0.0261118214772325	0.00516145620646895	0.0317	0.0104	0.0189	0.003	0.1857	0.0052	0.0045	0.0575	0.0035	0.0975	0.141	0.0319	0.0027	0.1185	0.0161	0.0049	0.003	0.0029	0.001	0.0356	0.0219	0.0232	0.0658	0.016	0.0906	0.003
10	rs11188295	97125874	0.93	0.429746626914861	0.93	0.198940398764014	0.0232030338844832	0.00582130402301291	0.0316	0.0104	0.0188	0.003	0.1857	0.0052	0.0045	0.0576	0.0034	0.0977	0.1411	0.0317	0.0027	0.1186	0.0162	0.0049	0.003	0.0029	0.001	0.0358	0.0219	0.0232	0.0658	0.0159	0.0907	0.0029
10	rs75645449	97128784	0.93	0.429746626914861	0.92	0.226487429171296	0.0175325905246297	0.00638851388535974	0.0316	0.0104	0.0186	0.003	0.1857	0.0052	0.0044	0.0579	0.0033	0.0981	0.1412	0.0315	0.0027	0.1185	0.0162	0.0048	0.003	0.0029	0.001	0.036	0.0218	0.023	0.0659	0.0158	0.0907	0.0028
10	rs1536556	97137105	0.93	0.429746626914861	0.93	0.198940398764014	0.0162286894580443	0.00782867581540536	0.0316	0.0105	0.0186	0.003	0.1857	0.0052	0.0044	0.058	0.0033	0.0982	0.1412	0.0314	0.0027	0.1185	0.0162	0.0048	0.003	0.0029	0.001	0.0361	0.0218	0.023	0.0659	0.0158	0.0907	0.0028
10	rs61739184	97141487	0.93	0.429746626914861	0.93	0.198940398764014	0.01401556819117	0.00805413359388956	0.0316	0.0104	0.0186	0.003	0.1857	0.0052	0.0044	0.058	0.0032	0.0982	0.1412	0.0314	0.0027	0.1185	0.0162	0.0048	0.003	0.003	0.001	0.0361	0.0218	0.0231	0.0658	0.0158	0.0907	0.0028
10	rs2274490	97141523	0.93	0.429746626914861	0.92	0.226487429171296	0.01400227441343	0.00805413359388956	0.0316	0.0104	0.0186	0.003	0.1857	0.0052	0.0044	0.058	0.0032	0.0982	0.1412	0.0314	0.0027	0.1185	0.0162	0.0048	0.003	0.003	0.001	0.0361	0.0218	0.0231	0.0658	0.0158	0.0907	0.0028
10	rs35808802	97143826	0.93	0.429746626914861	0.92	0.226487429171296	0.0138171427950687	0.00738776296259432	0.0316	0.0104	0.0186	0.003	0.1857	0.0052	0.0044	0.058	0.0031	0.0982	0.1412	0.0314	0.0027	0.1185	0.0162	0.0048	0.003	0.003	0.001	0.0361	0.0218	0.0231	0.0658	0.0158	0.0907	0.0028
10	rs12219964	97147219	0.93	0.429746626914861	0.92	0.226487429171296	0.0130316561792063	0.00717231105158613	0.0315	0.0104	0.0186	0.003	0.1857	0.0052	0.0044	0.058	0.0031	0.0982	0.1412	0.0314	0.0027	0.1185	0.0162	0.0048	0.003	0.0029	0.0011	0.0361	0.0218	0.023	0.0658	0.0158	0.0907	0.0028
10	rs1536561	97160462	0.93	0.429746626914861	0.92	0.226487429171296	0.0111352287694375	0.00770486185456981	0.0313	0.0104	0.0185	0.003	0.1857	0.0052	0.0044	0.0581	0.003	0.0984	0.1415	0.0312	0.0026	0.1187	0.0161	0.0048	0.003	0.0028	0.0011	0.0363	0.0218	0.0229	0.0658	0.0158	0.091	0.0027
10	rs11596570	97168827	0.93	0.429746626914861	0.92	0.226487429171296	0.0104730935741262	0.00802891816174692	0.0313	0.0103	0.0184	0.0029	0.1857	0.0052	0.0043	0.0583	0.003	0.0984	0.142	0.031	0.0026	0.1186	0.0161	0.0047	0.0029	0.0028	0.0011	0.0364	0.0218	0.0232	0.0659	0.0154	0.0911	0.0027
10	rs11188316	97174269	0.93	0.429746626914861	0.92	0.226487429171296	0.0102345816024383	0.00934001547333486	0.0313	0.0103	0.0183	0.0028	0.1857	0.0051	0.0043	0.0585	0.003	0.0985	0.1425	0.0309	0.0025	0.1185	0.0161	0.0046	0.0028	0.0028	0.0011	0.0365	0.0217	0.0235	0.0659	0.015	0.0913	0.0027
10	rs2281939	97174352	0.93	0.429746626914861	0.92	0.226487429171296	0.0102345816024383	0.00955930625727686	0.0313	0.0103	0.0183	0.0028	0.1857	0.0051	0.0042	0.0585	0.003	0.0985	0.1425	0.0309	0.0025	0.1185	0.0161	0.0046	0.0028	0.0028	0.0011	0.0365	0.0217	0.0235	0.0659	0.015	0.0913	0.0027
10	rs7081076	97174537	0.93	0.429746626914861	0.92	0.226487429171296	0.0102766808983484	0.00950423792628744	0.0313	0.0103	0.0183	0.0028	0.1856	0.0051	0.0042	0.0586	0.003	0.0985	0.1425	0.0308	0.0025	0.1185	0.0161	0.0046	0.0028	0.0028	0.0011	0.0365	0.0217	0.0235	0.0659	0.015	0.0913	0.0027
10	rs72822592	97180509	0.93	0.429746626914861	0.91	0.256642068151906	0.00967386923562179	0.00942194244073991	0.0312	0.0102	0.0183	0.0027	0.1853	0.0051	0.0042	0.0588	0.003	0.0986	0.1429	0.0306	0.0026	0.1185	0.016	0.0045	0.0028	0.0028	0.0011	0.0365	0.0217	0.0235	0.0659	0.015	0.0915	0.0027
10	rs116060550	97192443	0.93	0.429746626914861	0.91	0.256642068151906	0.00852154967680553	0.0123628865352196	0.0312	0.0102	0.0181	0.0025	0.185	0.005	0.0041	0.0592	0.0031	0.0988	0.1435	0.0301	0.0027	0.1184	0.0159	0.0043	0.0027	0.0028	0.0012	0.0366	0.0218	0.0234	0.066	0.015	0.0918	0.0027
10	rs118112011	97204949	0.93	0.429746626914861	0.91	0.256642068151906	0.00816171411105155	0.0155308614229182	0.0311	0.0102	0.018	0.0024	0.1849	0.0049	0.004	0.0596	0.0031	0.0989	0.1441	0.0298	0.0028	0.1183	0.0158	0.0041	0.0026	0.0028	0.0013	0.0367	0.0218	0.0233	0.0661	0.0149	0.0923	0.0027
10	rs9633700	97206619	0.93	0.429746626914861	0.91	0.256642068151906	0.00828183528121893	0.0169722715630761	0.0311	0.0102	0.0179	0.0024	0.1849	0.0049	0.004	0.0596	0.0031	0.0989	0.1441	0.0297	0.0028	0.1183	0.0158	0.0041	0.0026	0.0028	0.0013	0.0367	0.0218	0.0233	0.0661	0.0149	0.0923	0.0027
10	rs61868672	97209774	0.93	0.429746626914861	0.91	0.256642068151906	0.00815286950484152	0.0185919817495896	0.0311	0.0102	0.0179	0.0024	0.1849	0.0049	0.004	0.0596	0.0031	0.0989	0.1442	0.0297	0.0028	0.1182	0.0158	0.0041	0.0026	0.0028	0.0013	0.0367	0.0218	0.0233	0.0661	0.0149	0.0923	0.0027
10	rs71482359	97220724	0.93	0.429746626914861	0.92	0.226487429171296	0.00606957654928764	0.0208499575847958	0.031	0.0106	0.0178	0.0023	0.185	0.0047	0.004	0.0596	0.0031	0.0992	0.1442	0.0297	0.0029	0.1179	0.0157	0.004	0.0026	0.0028	0.0013	0.0365	0.0218	0.0234	0.0661	0.0149	0.0925	0.0028
10	rs549062	97222023	0.93	0.429746626914861	0.92	0.226487429171296	0.00605549907695029	0.0223404879041468	0.031	0.0106	0.0178	0.0023	0.185	0.0047	0.004	0.0596	0.0031	0.0992	0.1441	0.0297	0.0029	0.1179	0.0157	0.004	0.0026	0.0028	0.0013	0.0365	0.0218	0.0234	0.0661	0.0149	0.0925	0.0028
10	rs12355650	97222479	0.93	0.429746626914861	0.92	0.226487429171296	0.00603793782382366	0.021838138548968	0.031	0.0106	0.0178	0.0023	0.185	0.0047	0.004	0.0596	0.0031	0.0992	0.1441	0.0297	0.0029	0.1179	0.0157	0.004	0.0026	0.0028	0.0013	0.0365	0.0218	0.0234	0.0661	0.0149	0.0925	0.0028
10	rs76526700	97227304	0.93	0.429746626914861	0.92	0.226487429171296	0.005809807930185	0.0213001342230555	0.0309	0.0106	0.0176	0.0022	0.1849	0.0047	0.0039	0.0597	0.0031	0.0995	0.1445	0.0295	0.003	0.1178	0.0157	0.0039	0.0025	0.0028	0.0014	0.0365	0.0218	0.0234	0.0659	0.0149	0.0927	0.0028
10	rs79815067	97227977	0.93	0.429746626914861	0.92	0.226487429171296	0.00563815384328145	0.0231042878946298	0.0308	0.0106	0.0175	0.0021	0.1849	0.0047	0.0038	0.0598	0.0032	0.0997	0.1448	0.0294	0.003	0.1178	0.0156	0.0038	0.0025	0.0028	0.0014	0.0365	0.0219	0.0234	0.0658	0.0149	0.0928	0.0028
10	rs1536558	97232268	0.93	0.429746626914861	0.92	0.226487429171296	0.00521840813626653	0.0250229323162157	0.0308	0.0106	0.0173	0.002	0.1848	0.0046	0.0037	0.06	0.0032	0.0999	0.1451	0.0293	0.0031	0.1176	0.0156	0.0037	0.0025	0.0028	0.0014	0.0365	0.0219	0.0234	0.0659	0.0149	0.0929	0.0027
10	rs1854064	97233115	0.94	0.389848785336034	0.92	0.226487429171296	0.00514985262051074	0.0250673839259533	0.0308	0.0107	0.0173	0.002	0.1847	0.0046	0.0037	0.06	0.0032	0.0999	0.1452	0.0293	0.0031	0.1177	0.0156	0.0037	0.0025	0.0028	0.0014	0.0365	0.0219	0.0234	0.0659	0.0149	0.0929	0.0027
10	rs4917690	97234991	0.94	0.389848785336034	0.92	0.226487429171296	0.00496343733485749	0.0304264771857121	0.0308	0.0107	0.0172	0.002	0.1846	0.0046	0.0037	0.0601	0.0032	0.1	0.1452	0.0291	0.0031	0.1177	0.0156	0.0037	0.0025	0.0028	0.0014	0.0365	0.022	0.0234	0.0659	0.0149	0.0929	0.0027
10	rs7085831	97235508	0.94	0.389848785336034	0.92	0.226487429171296	0.00523722802097503	0.0319039923282261	0.0308	0.0107	0.0172	0.002	0.1847	0.0046	0.0037	0.0601	0.0032	0.0999	0.1452	0.029	0.0031	0.1178	0.0156	0.0036	0.0025	0.0028	0.0015	0.0364	0.022	0.0234	0.066	0.0149	0.0929	0.0027
10	rs9988729	97240100	0.93	0.429746626914861	0.92	0.226487429171296	0.00527186852494344	0.0426233945758125	0.0309	0.0107	0.017	0.002	0.1852	0.0045	0.0036	0.06	0.0033	0.0995	0.145	0.0284	0.0033	0.1178	0.0158	0.0035	0.0024	0.0029	0.0016	0.0364	0.022	0.0235	0.0658	0.0152	0.0931	0.0028
10	rs117481222	97241035	0.93	0.429746626914861	0.92	0.226487429171296	0.00500878048741605	0.0412700067924072	0.0309	0.0107	0.017	0.002	0.1853	0.0045	0.0036	0.06	0.0033	0.0993	0.1451	0.0284	0.0033	0.1179	0.0159	0.0034	0.0024	0.0029	0.0016	0.0364	0.022	0.0235	0.0659	0.0151	0.0931	0.0028
10	rs10509690	97246036	0.93	0.429746626914861	0.92	0.226487429171296	0.0047386055180756	0.0399362256014558	0.0308	0.0107	0.0172	0.0019	0.1852	0.0044	0.0036	0.0601	0.0033	0.099	0.145	0.0285	0.0034	0.118	0.016	0.0033	0.0024	0.0029	0.0016	0.0364	0.022	0.0235	0.066	0.0152	0.093	0.0028
10	rs72824540	97251376	0.93	0.429746626914861	0.92	0.226487429171296	0.00328470668171674	0.0337707680328617	0.03	0.0108	0.0174	0.0019	0.1852	0.0044	0.0035	0.0602	0.0033	0.0985	0.1451	0.0287	0.0034	0.118	0.0162	0.0031	0.0025	0.0029	0.0017	0.0367	0.0221	0.0235	0.0662	0.0152	0.0929	0.0029
10	rs12762212	97251948	0.93	0.429746626914861	0.92	0.226487429171296	0.00321993736708504	0.0332614138725438	0.0299	0.0108	0.0174	0.0019	0.1852	0.0044	0.0035	0.0602	0.0033	0.0985	0.1451	0.0287	0.0034	0.118	0.0162	0.0031	0.0025	0.0029	0.0017	0.0367	0.0221	0.0235	0.0662	0.0153	0.0929	0.0029
10	rs1887228	97256744	0.93	0.429746626914861	0.92	0.226487429171296	0.00279253070160267	0.0354767928393721	0.0296	0.0108	0.0174	0.0019	0.1851	0.0044	0.0035	0.0604	0.0033	0.0985	0.1452	0.0287	0.0035	0.118	0.0161	0.0031	0.0025	0.003	0.0017	0.0366	0.0222	0.0235	0.0663	0.0153	0.0929	0.0029
10	rs76578969	97260540	0.93	0.429746626914861	0.92	0.226487429171296	0.00194016178305375	0.0368479397445032	0.0297	0.0109	0.0175	0.0019	0.1845	0.0043	0.0034	0.0617	0.0031	0.0991	0.1455	0.0283	0.0035	0.1176	0.0158	0.0028	0.0024	0.0029	0.0017	0.0361	0.0222	0.0238	0.0664	0.0152	0.0931	0.0029
10	rs1536447	97260564	0.93	0.429746626914861	0.92	0.226487429171296	0.00194158979648506	0.0373815974340886	0.0297	0.0109	0.0175	0.0019	0.1845	0.0043	0.0034	0.0617	0.0031	0.0991	0.1455	0.0283	0.0035	0.1176	0.0158	0.0028	0.0024	0.0029	0.0017	0.0361	0.0222	0.0238	0.0664	0.0152	0.0931	0.0029
10	rs75632508	97265004	0.93	0.429746626914861	0.92	0.226487429171296	0.00190614301793094	0.0382967962738391	0.0297	0.0109	0.0175	0.0019	0.1844	0.0043	0.0034	0.0618	0.0031	0.0992	0.1456	0.0282	0.0035	0.1176	0.0157	0.0028	0.0024	0.0028	0.0017	0.0361	0.0223	0.0238	0.0664	0.0152	0.0931	0.0029
10	rs6584006	97276810	0.93	0.429746626914861	0.92	0.226487429171296	0.00179486940320451	0.0383509435708614	0.0297	0.0109	0.0175	0.0018	0.1843	0.0043	0.0034	0.062	0.003	0.0994	0.1457	0.028	0.0035	0.1176	0.0157	0.0027	0.0024	0.0028	0.0018	0.036	0.0223	0.0238	0.0664	0.0152	0.0932	0.0029
10	rs61869969	97277059	0.93	0.429746626914861	0.92	0.226487429171296	0.00180427310343755	0.0387853668883745	0.0297	0.011	0.0175	0.0018	0.1843	0.0043	0.0034	0.062	0.0031	0.0994	0.1457	0.0279	0.0035	0.1176	0.0157	0.0027	0.0024	0.0028	0.0018	0.036	0.0223	0.0238	0.0664	0.0152	0.0932	0.0029
10	rs17110913	97283567	0.93	0.429746626914861	0.92	0.226487429171296	0.00181777606236498	0.0391126345579605	0.0297	0.0109	0.0175	0.0018	0.1843	0.0043	0.0034	0.0622	0.0031	0.0995	0.1456	0.0279	0.0034	0.1175	0.0156	0.0027	0.0024	0.0028	0.0018	0.036	0.0223	0.0239	0.0664	0.0152	0.0932	0.0029
10	rs10882611	97294813	0.93	0.429746626914861	0.92	0.226487429171296	0.00184914319637232	0.0396608360676342	0.0297	0.0109	0.0175	0.0018	0.184	0.0043	0.0033	0.0624	0.003	0.0996	0.1458	0.0278	0.0034	0.1174	0.0155	0.0027	0.0024	0.0028	0.0018	0.0362	0.0223	0.0239	0.0664	0.0151	0.0932	0.0029
10	rs72809764	97295373	0.93	0.429746626914861	0.91	0.256642068151906	0.00183136063896479	0.0381345621301667	0.0297	0.0109	0.0175	0.0018	0.184	0.0043	0.0033	0.0624	0.003	0.0996	0.1458	0.0278	0.0034	0.1174	0.0155	0.0026	0.0024	0.0028	0.0018	0.0362	0.0224	0.0239	0.0664	0.0151	0.0932	0.0029
10	rs1359723	97296722	0.93	0.429746626914861	0.91	0.256642068151906	0.00171846868479451	0.0387853668883745	0.0297	0.011	0.0175	0.0018	0.1837	0.0043	0.0033	0.0626	0.003	0.0996	0.146	0.0278	0.0034	0.1173	0.0155	0.0026	0.0024	0.0028	0.0018	0.0363	0.0224	0.024	0.0664	0.0151	0.0931	0.0028
10	rs116215092	97304086	0.94	0.389848785336034	0.91	0.256642068151906	0.00108961105333469	0.0340267784546026	0.0289	0.011	0.0174	0.0018	0.1826	0.0044	0.0033	0.063	0.0028	0.0996	0.1468	0.0275	0.0031	0.117	0.0158	0.0024	0.0023	0.0029	0.0018	0.0365	0.0227	0.0241	0.0665	0.0153	0.0938	0.0027
10	rs11188356	97309704	0.94	0.389848785336034	0.91	0.256642068151906	0.00105960470213397	0.0340267784546026	0.0289	0.011	0.0174	0.0018	0.1825	0.0044	0.0033	0.063	0.0027	0.0995	0.1469	0.0275	0.0031	0.117	0.0159	0.0024	0.0023	0.0029	0.0018	0.0365	0.0227	0.0241	0.0665	0.0153	0.0939	0.0027
10	rs10882615	97315208	0.94	0.389848785336034	0.91	0.256642068151906	0.00097770375107713	0.0350596779307638	0.0287	0.011	0.0174	0.0018	0.1823	0.0044	0.0033	0.0631	0.0027	0.0995	0.147	0.0275	0.0031	0.117	0.0159	0.0023	0.0023	0.003	0.0018	0.0366	0.0227	0.0242	0.0665	0.0153	0.094	0.0027
10	rs11596541	97317340	0.94	0.389848785336034	0.91	0.256642068151906	0.000840228670642899	0.0355290906486029	0.0284	0.011	0.0173	0.0018	0.182	0.0044	0.0033	0.0632	0.0027	0.0996	0.147	0.0275	0.003	0.1169	0.016	0.0023	0.0023	0.003	0.0017	0.0367	0.0228	0.0242	0.0666	0.0153	0.0945	0.0026
10	rs35302565	97318089	0.94	0.389848785336034	0.91	0.256642068151906	0.000941516568367328	0.039221999549062	0.0284	0.011	0.0172	0.0018	0.1818	0.0044	0.0033	0.0631	0.0027	0.0996	0.1471	0.0275	0.003	0.117	0.016	0.0022	0.0023	0.003	0.0017	0.0368	0.0228	0.0242	0.0666	0.0153	0.0946	0.0026
10	rs72809780	97319594	0.94	0.389848785336034	0.91	0.256642068151906	0.000537591763612999	0.055789691174824	0.0282	0.0115	0.017	0.0018	0.1778	0.0046	0.0031	0.0635	0.0018	0.102	0.1476	0.0273	0.0027	0.1168	0.0164	0.002	0.0021	0.0032	0.0017	0.0372	0.0229	0.0245	0.0682	0.0147	0.0954	0.0019
10	rs10882620	97319637	0.94	0.389848785336034	0.91	0.256642068151906	0.000509356957693098	0.0508398538774905	0.0282	0.0116	0.017	0.0018	0.1774	0.0046	0.0031	0.0635	0.0018	0.1018	0.1478	0.0275	0.0028	0.1169	0.0163	0.0019	0.0021	0.0032	0.0017	0.0373	0.0227	0.0245	0.0685	0.0146	0.0957	0.0019
10	rs113848173	97322109	0.95	0.352537935866182	0.91	0.256642068151906	0.00192025846752829	0.0759702103704324	0.0282	0.0115	0.017	0.0011	0.1792	0.0042	0.0026	0.0645	0.0013	0.1048	0.152	0.026	0.002	0.119	0.0161	0.0016	0.0016	0.0026	0.0016	0.036	0.0202	0.0237	0.0696	0.013	0.0952	0.0014
10	rs10882621	97322506	0.95	0.352537935866182	0.91	0.256642068151906	0.00200380175904238	0.0772845495125372	0.0282	0.0115	0.017	0.0011	0.1792	0.0042	0.0026	0.0645	0.0013	0.105	0.1522	0.0259	0.0019	0.1192	0.0161	0.0016	0.0016	0.0026	0.0015	0.0359	0.0201	0.0236	0.0697	0.0129	0.0952	0.0014
10	rs117998816	97325126	0.95	0.352537935866182	0.91	0.256642068151906	0.0027262358218005	0.0937586430663705	0.0282	0.0115	0.017	0.001	0.1792	0.0041	0.0025	0.0644	0.0012	0.1056	0.1527	0.0258	0.0018	0.1197	0.0161	0.0016	0.0015	0.0025	0.0015	0.0356	0.0196	0.0235	0.0699	0.0127	0.0953	0.0013
10	rs79481766	97334210	0.95	0.352537935866182	0.91	0.256642068151906	0.0019005203574049	0.0818067822017122	0.0282	0.0115	0.017	0.001	0.1793	0.0041	0.0025	0.0644	0.0012	0.1057	0.1528	0.0258	0.0018	0.1198	0.0161	0.0016	0.0015	0.0025	0.0015	0.0356	0.0196	0.0234	0.07	0.0127	0.0953	0.0013
10	rs526928	97334291	0.95	0.352537935866182	0.91	0.256642068151906	0.00192450952208872	0.0813573477662263	0.0282	0.0115	0.017	0.001	0.1793	0.0041	0.0025	0.0644	0.0012	0.1057	0.1528	0.0258	0.0018	0.1198	0.0161	0.0016	0.0015	0.0025	0.0015	0.0356	0.0196	0.0235	0.0699	0.0127	0.0953	0.0013
10	rs116489201	97339775	0.95	0.352537935866182	0.9	0.289513196358555	0.00187399538273105	0.0819568163429922	0.0282	0.0115	0.017	0.001	0.1793	0.0041	0.0025	0.0645	0.0012	0.1057	0.1528	0.0258	0.0018	0.1199	0.0161	0.0015	0.0015	0.0025	0.0015	0.0356	0.0195	0.0235	0.07	0.0126	0.0953	0.0013
10	rs116150584	97348050	0.95	0.352537935866182	0.9	0.289513196358555	0.00178150437418194	0.0809089168701184	0.0282	0.0115	0.017	0.001	0.1793	0.0042	0.0025	0.0645	0.0012	0.1057	0.1529	0.0258	0.0018	0.1199	0.0161	0.0015	0.0015	0.0024	0.0015	0.0355	0.0195	0.0235	0.07	0.0126	0.0953	0.0013
10	rs75567278	97349281	0.95	0.352537935866182	0.9	0.289513196358555	0.00170814065132947	0.0806105214512356	0.0282	0.0115	0.017	0.001	0.1793	0.0042	0.0025	0.0645	0.0012	0.1058	0.1529	0.0258	0.0018	0.12	0.0161	0.0015	0.0015	0.0024	0.0015	0.0355	0.0195	0.0234	0.07	0.0126	0.0953	0.0013
10	rs487077	97349492	0.95	0.352537935866182	0.89	0.325204496311925	0.00171329836285733	0.0807596632599338	0.0282	0.0115	0.017	0.001	0.1793	0.0042	0.0025	0.0645	0.0012	0.1058	0.1529	0.0258	0.0018	0.12	0.0161	0.0015	0.0015	0.0024	0.0015	0.0355	0.0195	0.0234	0.07	0.0126	0.0953	0.0013
10	rs561156	97361511	0.95	0.352537935866182	0.89	0.325204496311925	0.00191460219345206	0.0824075857190502	0.0281	0.0115	0.0171	9e-04	0.1794	0.0042	0.0025	0.0646	0.0012	0.1058	0.1532	0.0258	0.0018	0.1201	0.0161	0.0015	0.0015	0.0024	0.0015	0.0355	0.0193	0.0234	0.0702	0.0126	0.0951	0.0013
10	rs11188392	97363553	0.95	0.352537935866182	0.89	0.325204496311925	0.00201113884382815	0.0833121191099893	0.0281	0.0114	0.0171	9e-04	0.1794	0.0042	0.0025	0.0646	0.0012	0.1059	0.1532	0.0258	0.0018	0.1202	0.0161	0.0015	0.0015	0.0024	0.0015	0.0354	0.0192	0.0234	0.0703	0.0125	0.0949	0.0013
10	rs118000267	97364566	0.95	0.352537935866182	0.89	0.325204496311925	0.0020421915453304	0.0836145153789776	0.028	0.0114	0.0171	9e-04	0.1794	0.0042	0.0025	0.0646	0.0012	0.1059	0.1532	0.0258	0.0018	0.1203	0.0161	0.0015	0.0015	0.0024	0.0015	0.0354	0.0192	0.0234	0.0704	0.0125	0.0948	0.0013
10	rs12778814	97367117	0.95	0.352537935866182	0.89	0.325204496311925	0.002119216231989	0.085590828665106	0.028	0.0114	0.0171	9e-04	0.1795	0.0042	0.0025	0.0645	0.0012	0.106	0.1533	0.0257	0.0018	0.1204	0.0161	0.0015	0.0015	0.0024	0.0015	0.0354	0.0192	0.0234	0.0704	0.0124	0.0948	0.0013
10	rs112194607	97367813	0.95	0.352537935866182	0.89	0.325204496311925	0.0021500530832125	0.0863558830275961	0.028	0.0114	0.017	9e-04	0.1795	0.0042	0.0025	0.0645	0.0012	0.106	0.1533	0.0257	0.0018	0.1205	0.0161	0.0015	0.0015	0.0024	0.0015	0.0354	0.0192	0.0234	0.0704	0.0124	0.0947	0.0013
10	rs1804934	97371146	0.95	0.352537935866182	0.89	0.325204496311925	0.00215937421907707	0.0865092214414839	0.028	0.0114	0.017	9e-04	0.1795	0.0042	0.0025	0.0644	0.0012	0.106	0.1533	0.0257	0.0018	0.1206	0.0161	0.0015	0.0015	0.0024	0.0015	0.0354	0.0192	0.0234	0.0704	0.0124	0.0947	0.0013
10	rs17111041	97378038	0.95	0.352537935866182	0.89	0.325204496311925	0.00228516344463288	0.0910814379622124	0.028	0.0115	0.017	9e-04	0.1796	0.0042	0.0025	0.0644	0.0012	0.1061	0.1534	0.0256	0.0018	0.1208	0.0161	0.0015	0.0015	0.0024	0.0014	0.0354	0.0191	0.0234	0.0705	0.0123	0.0947	0.0013
10	rs3765571	97386497	0.95	0.352537935866182	0.89	0.325204496311925	0.00229985959211803	0.0918656599200028	0.028	0.0115	0.017	9e-04	0.1796	0.0042	0.0025	0.0644	0.0012	0.1061	0.1534	0.0256	0.0018	0.1208	0.0161	0.0015	0.0015	0.0024	0.0014	0.0354	0.0191	0.0234	0.0705	0.0123	0.0947	0.0013
10	rs41291566	97387248	0.95	0.352537935866182	0.88	0.363814363818289	0.00229658724017432	0.0918656599200028	0.028	0.0115	0.017	9e-04	0.1796	0.0042	0.0025	0.0644	0.0012	0.1061	0.1534	0.0256	0.0018	0.1208	0.0161	0.0015	0.0015	0.0024	0.0014	0.0354	0.0191	0.0234	0.0705	0.0123	0.0947	0.0013
10	rs2275272	97388162	0.95	0.352537935866182	0.87	0.405435896572436	0.00229005375469261	0.0914732154460973	0.028	0.0115	0.017	9e-04	0.1796	0.0042	0.0025	0.0644	0.0012	0.1061	0.1534	0.0256	0.0018	0.1208	0.0161	0.0015	0.0015	0.0024	0.0014	0.0354	0.0191	0.0234	0.0705	0.0123	0.0947	0.0013
10	rs7895976	97389101	0.95	0.352537935866182	0.87	0.405435896572436	0.00229005375469261	0.0910814379622124	0.028	0.0115	0.017	9e-04	0.1796	0.0042	0.0025	0.0644	0.0012	0.1061	0.1534	0.0256	0.0018	0.1208	0.0161	0.0015	0.0015	0.0024	0.0014	0.0354	0.0191	0.0234	0.0705	0.0123	0.0947	0.0013
10	rs11188411	97397344	0.95	0.352537935866182	0.87	0.405435896572436	0.00240147915000347	0.0919442287562431	0.0279	0.0114	0.0171	9e-04	0.1798	0.0042	0.0025	0.0644	0.0011	0.1062	0.1535	0.0256	0.0017	0.1211	0.0161	0.0015	0.0015	0.0024	0.0014	0.0354	0.019	0.0233	0.0706	0.0123	0.0946	0.0012
10	rs117898386	97409895	0.95	0.352537935866182	0.87	0.405435896572436	0.00231134232450695	0.0943136355729378	0.0279	0.0114	0.0171	9e-04	0.1798	0.0042	0.0025	0.0645	0.0011	0.1062	0.1534	0.0255	0.0017	0.121	0.0161	0.0015	0.0015	0.0024	0.0014	0.0354	0.0191	0.0234	0.0707	0.0123	0.0946	0.0012
10	rs4917698	97420005	0.95	0.352537935866182	0.87	0.405435896572436	0.00208873646875651	0.0993663407628129	0.0278	0.0114	0.0169	9e-04	0.1796	0.0042	0.0025	0.0646	0.0011	0.1061	0.1531	0.0256	0.0017	0.1207	0.0162	0.0015	0.0014	0.0024	0.0013	0.0357	0.0194	0.0236	0.0709	0.0124	0.0945	0.0012
10	rs74805311	97441169	0.95	0.352537935866182	0.87	0.405435896572436	0.00192309166041221	0.105017761869895	0.0278	0.0114	0.0168	9e-04	0.1794	0.0042	0.0024	0.0647	0.0011	0.1061	0.153	0.0256	0.0016	0.1206	0.0162	0.0015	0.0014	0.0024	0.0012	0.0359	0.0196	0.0237	0.071	0.0124	0.0944	0.0012
10	rs55859130	97445357	0.95	0.352537935866182	0.87	0.405435896572436	0.00189491110163543	0.106761735439972	0.0277	0.0114	0.0168	9e-04	0.1794	0.0042	0.0024	0.0647	0.0011	0.1061	0.153	0.0256	0.0016	0.1205	0.0162	0.0015	0.0014	0.0024	0.0012	0.0359	0.0197	0.0237	0.071	0.0124	0.0944	0.0012
10	rs41302727	97447252	0.95	0.352537935866182	0.87	0.405435896572436	0.00190192476493368	0.107596088542821	0.0277	0.0114	0.0168	9e-04	0.1793	0.0042	0.0024	0.0647	0.0011	0.1061	0.1529	0.0256	0.0016	0.1205	0.0162	0.0015	0.0014	0.0024	0.0012	0.036	0.0198	0.0238	0.0711	0.0124	0.0944	0.0012
10	rs10786229	97447373	0.95	0.352537935866182	0.87	0.405435896572436	0.00190333001062223	0.107763259196691	0.0277	0.0114	0.0168	9e-04	0.1793	0.0042	0.0024	0.0647	0.0011	0.1061	0.1529	0.0256	0.0016	0.1205	0.0162	0.0015	0.0014	0.0024	0.0012	0.036	0.0198	0.0238	0.0711	0.0124	0.0944	0.0012
10	rs11553577	97453464	0.95	0.352537935866182	0.87	0.405435896572436	0.00188652230114464	0.108516761928989	0.0277	0.0114	0.0168	9e-04	0.1793	0.0042	0.0024	0.0648	0.0012	0.1061	0.153	0.0256	0.0016	0.1205	0.0162	0.0015	0.0014	0.0024	0.0012	0.036	0.0197	0.0238	0.0711	0.0124	0.0944	0.0012
10	rs41291572	97453703	0.95	0.352537935866182	0.87	0.405435896572436	0.00188094645578796	0.10818162256468	0.0277	0.0114	0.0168	9e-04	0.1793	0.0042	0.0024	0.0648	0.0012	0.1061	0.153	0.0256	0.0016	0.1205	0.0162	0.0015	0.0014	0.0024	0.0012	0.036	0.0197	0.0238	0.0711	0.0124	0.0944	0.0012
10	rs74150987	97457837	0.95	0.352537935866182	0.87	0.405435896572436	0.00182048643681569	0.108600609017041	0.0277	0.0114	0.0168	9e-04	0.1793	0.0042	0.0024	0.0648	0.0012	0.1062	0.153	0.0256	0.0016	0.1204	0.0163	0.0015	0.0014	0.0024	0.0012	0.036	0.0197	0.0238	0.0711	0.0124	0.0944	0.0012
10	rs12783226	97473403	0.95	0.352537935866182	0.86	0.450156947394433	0.00173405553825619	0.110367133129176	0.0277	0.0114	0.0168	9e-04	0.1794	0.0041	0.0024	0.0648	0.0012	0.1062	0.153	0.0255	0.0016	0.1204	0.0163	0.0015	0.0014	0.0024	0.0012	0.0359	0.0197	0.0237	0.0711	0.0124	0.0944	0.0012
10	rs11188452	97484742	0.95	0.352537935866182	0.86	0.450156947394433	0.00174975669698368	0.113506049421752	0.0277	0.0114	0.0168	9e-04	0.1795	0.0041	0.0024	0.0648	0.0012	0.1063	0.153	0.0255	0.0016	0.1204	0.0163	0.0015	0.0014	0.0024	0.0012	0.0359	0.0197	0.0237	0.071	0.0124	0.0944	0.0012
10	rs117864318	97485830	0.95	0.352537935866182	0.86	0.450156947394433	0.00172884724995325	0.114189142361528	0.0277	0.0114	0.0168	9e-04	0.1795	0.0041	0.0024	0.0648	0.0012	0.1062	0.153	0.0254	0.0016	0.1204	0.0163	0.0015	0.0014	0.0024	0.0012	0.0359	0.0197	0.0237	0.071	0.0124	0.0944	0.0013
10	rs1933169	97486408	0.95	0.352537935866182	0.86	0.450156947394433	0.00171458976023698	0.114189142361528	0.0277	0.0114	0.0168	9e-04	0.1795	0.0041	0.0024	0.0648	0.0012	0.1062	0.153	0.0254	0.0016	0.1204	0.0163	0.0014	0.0014	0.0024	0.0012	0.0359	0.0197	0.0237	0.071	0.0124	0.0944	0.0013
10	rs17553047	97488148	0.95	0.352537935866182	0.87	0.405435896572436	0.00170942889821589	0.113762026395592	0.0277	0.0115	0.0168	9e-04	0.1795	0.0041	0.0024	0.0648	0.0012	0.1062	0.153	0.0254	0.0016	0.1204	0.0163	0.0015	0.0014	0.0024	0.0012	0.0359	0.0197	0.0237	0.071	0.0124	0.0943	0.0013
10	rs61761204	97505785	0.95	0.352537935866182	0.87	0.405435896572436	0.0017017112110504	0.113250292166019	0.0277	0.0115	0.0168	9e-04	0.1795	0.0041	0.0024	0.0648	0.0012	0.1062	0.153	0.0254	0.0016	0.1204	0.0163	0.0015	0.0014	0.0024	0.0012	0.0359	0.0197	0.0237	0.071	0.0124	0.0943	0.0013
10	rs117243930	97529973	0.95	0.352537935866182	0.86	0.450156947394433	0.00168381304209096	0.112569348639354	0.0278	0.0115	0.0168	9e-04	0.1795	0.0041	0.0024	0.0648	0.0012	0.1062	0.1529	0.0254	0.0016	0.1204	0.0163	0.0015	0.0014	0.0024	0.0012	0.0359	0.0197	0.0237	0.071	0.0124	0.0943	0.0013
10	rs117212650	97533321	0.95	0.352537935866182	0.87	0.405435896572436	0.00168636053993407	0.111381473151021	0.0278	0.0115	0.0168	9e-04	0.1795	0.0041	0.0024	0.0648	0.0012	0.1062	0.1529	0.0254	0.0016	0.1204	0.0163	0.0015	0.0014	0.0024	0.0012	0.0359	0.0197	0.0237	0.071	0.0124	0.0944	0.0013
10	rs7096248	97539087	0.95	0.352537935866182	0.87	0.405435896572436	0.00167492135402058	0.111296809245489	0.0278	0.0115	0.0168	9e-04	0.1795	0.0041	0.0024	0.0648	0.0012	0.1062	0.1529	0.0253	0.0016	0.1204	0.0163	0.0015	0.0014	0.0024	0.0012	0.0358	0.0197	0.0237	0.071	0.0124	0.0944	0.0013
10	rs35748815	97546627	0.95	0.352537935866182	0.87	0.405435896572436	0.00165474038908086	0.110789343161344	0.0278	0.0115	0.0168	9e-04	0.1795	0.0041	0.0024	0.0648	0.0012	0.1062	0.1529	0.0253	0.0016	0.1204	0.0163	0.0015	0.0014	0.0024	0.0012	0.0359	0.0197	0.0237	0.0711	0.0124	0.0944	0.0013
10	rs11188485	97550405	0.95	0.352537935866182	0.88	0.363814363818289	0.00163600026719838	0.110789343161344	0.0278	0.0115	0.0168	9e-04	0.1796	0.0041	0.0024	0.0648	0.0012	0.1062	0.1529	0.0253	0.0016	0.1204	0.0163	0.0015	0.0014	0.0024	0.0012	0.0359	0.0197	0.0237	0.0711	0.0124	0.0944	0.0013
10	rs71482380	97593236	0.95	0.352537935866182	0.88	0.363814363818289	0.00156635148105064	0.115731792986195	0.0278	0.0115	0.0168	9e-04	0.1797	0.004	0.0024	0.0648	0.0012	0.1062	0.1529	0.0251	0.0016	0.1205	0.0163	0.0015	0.0014	0.0024	0.0012	0.0357	0.0196	0.0237	0.0711	0.0123	0.0945	0.0013
10	rs3181121	97618580	0.95	0.352537935866182	0.88	0.363814363818289	0.00157597883326971	0.115474138660611	0.0278	0.0115	0.0168	9e-04	0.1799	0.0041	0.0024	0.0647	0.0012	0.1062	0.1528	0.0251	0.0016	0.1205	0.0163	0.0015	0.0014	0.0024	0.0012	0.0358	0.0196	0.0238	0.0711	0.0123	0.0945	0.0013
10	rs3176882	97624007	0.95	0.352537935866182	0.88	0.363814363818289	0.00152596665459669	0.114274638634281	0.0278	0.0116	0.0168	9e-04	0.1798	0.0041	0.0024	0.0647	0.0012	0.1062	0.1528	0.0251	0.0016	0.1205	0.0163	0.0015	0.0014	0.0024	0.0012	0.0358	0.0196	0.0238	0.0711	0.0123	0.0945	0.0013
10	rs2275759	97624709	0.95	0.352537935866182	0.88	0.363814363818289	0.00152831856077107	0.11444570419554	0.0278	0.0116	0.0168	9e-04	0.1798	0.0041	0.0024	0.0647	0.0012	0.1062	0.1528	0.0251	0.0016	0.1205	0.0163	0.0015	0.0014	0.0024	0.0012	0.0358	0.0196	0.0238	0.0711	0.0123	0.0945	0.0013
10	Affx-3904702	97632435	0.95	0.352537935866182	0.88	0.363814363818289	0.00140986188648728	0.115130938815901	0.0278	0.0116	0.0165	9e-04	0.1799	0.0041	0.0025	0.0647	0.0012	0.1061	0.1528	0.0251	0.0016	0.1206	0.0163	0.0015	0.0015	0.0023	0.0012	0.0358	0.0196	0.0238	0.0712	0.0124	0.0943	0.0013
10	rs11188513	97633021	0.96	0.3177447436144	0.88	0.363814363818289	0.00139123022696372	0.113591350677242	0.0278	0.0116	0.0165	9e-04	0.1799	0.0041	0.0025	0.0647	0.0011	0.1061	0.1528	0.0251	0.0016	0.1207	0.0163	0.0015	0.0015	0.0023	0.0012	0.0358	0.0196	0.0239	0.0712	0.0124	0.0943	0.0013
10	rs17470060	97637383	0.95	0.352537935866182	0.88	0.363814363818289	0.00133548091866146	0.111550874796345	0.0277	0.0116	0.0165	9e-04	0.1799	0.0041	0.0025	0.0647	0.0011	0.1062	0.1528	0.025	0.0016	0.1207	0.0164	0.0015	0.0015	0.0023	0.0012	0.0358	0.0196	0.0239	0.0712	0.0123	0.0943	0.0013
10	rs61871073	97643729	0.95	0.352537935866182	0.88	0.363814363818289	0.00132497178524174	0.111550874796345	0.0277	0.0116	0.0165	9e-04	0.1799	0.0041	0.0025	0.0647	0.0011	0.1062	0.1528	0.025	0.0016	0.1207	0.0164	0.0015	0.0015	0.0023	0.0012	0.0358	0.0195	0.0239	0.0711	0.0123	0.0943	0.0013
10	rs117441375	97650898	0.96	0.3177447436144	0.88	0.363814363818289	0.00132183223630066	0.110873859212413	0.0277	0.0116	0.0165	9e-04	0.18	0.0041	0.0025	0.0647	0.0011	0.1062	0.1528	0.025	0.0017	0.1208	0.0164	0.0015	0.0015	0.0023	0.0012	0.0358	0.0195	0.0239	0.0711	0.0123	0.0942	0.0013
10	rs17111195	97658718	0.96	0.3177447436144	0.88	0.363814363818289	0.00132811741557732	0.108768377832217	0.0276	0.0117	0.0165	9e-04	0.1799	0.0041	0.0027	0.0647	0.001	0.1061	0.1527	0.0249	0.0017	0.1212	0.0163	0.0016	0.0015	0.0022	0.0012	0.0359	0.0195	0.0241	0.0712	0.0123	0.094	0.0011
10	rs11597564	97659940	0.96	0.3177447436144	0.88	0.363814363818289	0.00133759088237243	0.110198422038498	0.0276	0.0117	0.0165	9e-04	0.1799	0.0041	0.0027	0.0647	0.001	0.1061	0.1528	0.0248	0.0017	0.1211	0.0163	0.0016	0.0015	0.0022	0.0012	0.0359	0.0195	0.024	0.0712	0.0123	0.094	0.0011
10	rs10786240	97666538	0.96	0.3177447436144	0.88	0.363814363818289	0.00130829758524688	0.111466161670666	0.0276	0.0117	0.0165	9e-04	0.1798	0.0041	0.0026	0.0648	0.001	0.1061	0.1529	0.0248	0.0018	0.1211	0.0163	0.0016	0.0015	0.0022	0.0012	0.0359	0.0195	0.024	0.0712	0.0122	0.094	0.0011
10	rs77824252	97681928	0.96	0.3177447436144	0.88	0.363814363818289	0.0013503078418973	0.111466161670666	0.0276	0.0117	0.0166	9e-04	0.18	0.0041	0.0027	0.0648	0.001	0.1058	0.1528	0.0248	0.0018	0.1212	0.0163	0.0016	0.0016	0.0022	0.0012	0.0359	0.0195	0.0241	0.0712	0.0123	0.0937	0.0011
10	rs41291582	97687049	0.96	0.3177447436144	0.88	0.363814363818289	0.00138144793430612	0.110789343161344	0.0276	0.0117	0.0166	9e-04	0.1801	0.0041	0.0027	0.0649	0.001	0.1056	0.1528	0.0248	0.0018	0.1212	0.0163	0.0016	0.0016	0.0022	0.0012	0.0359	0.0195	0.0241	0.0712	0.0123	0.0936	0.0011
10	rs10786250	97696880	0.96	0.3177447436144	0.88	0.363814363818289	0.00151425120970223	0.105846842146596	0.0277	0.0118	0.0167	9e-04	0.1803	0.0041	0.0027	0.065	0.001	0.1051	0.1528	0.0249	0.0018	0.1213	0.0164	0.0016	0.0016	0.0022	0.0012	0.0359	0.0195	0.0241	0.0712	0.0124	0.0931	0.0011
10	rs35298116	97698338	0.96	0.3177447436144	0.88	0.363814363818289	0.0015555778651355	0.103614121799262	0.0277	0.0118	0.0167	9e-04	0.1803	0.0041	0.0027	0.065	0.001	0.1051	0.1529	0.0249	0.0018	0.1213	0.0164	0.0016	0.0016	0.0022	0.0012	0.0359	0.0194	0.0241	0.0712	0.0124	0.093	0.0011
10	rs10882693	97700979	0.96	0.3177447436144	0.88	0.363814363818289	0.00163475707356113	0.105680824592601	0.0277	0.0118	0.0168	9e-04	0.1803	0.0042	0.0028	0.065	0.001	0.105	0.1529	0.0248	0.0018	0.1214	0.0163	0.0016	0.0016	0.0022	0.0012	0.0359	0.0194	0.0241	0.0713	0.0124	0.0931	0.0011
10	rs117687554	97703075	0.96	0.3177447436144	0.87	0.405435896572436	0.00164472411412898	0.103861291198418	0.0277	0.0118	0.0168	9e-04	0.1802	0.0042	0.0028	0.065	0.001	0.105	0.1529	0.0248	0.0018	0.1213	0.0163	0.0016	0.0016	0.0022	0.0012	0.0359	0.0194	0.0241	0.0713	0.0124	0.0931	0.0011
10	rs11188531	97704739	0.96	0.3177447436144	0.87	0.405435896572436	0.00165223169489666	0.105100556467389	0.0276	0.0118	0.0168	9e-04	0.1802	0.0042	0.0028	0.065	0.001	0.1049	0.1529	0.0248	0.0018	0.1213	0.0163	0.0016	0.0016	0.0022	0.0012	0.0359	0.0194	0.0241	0.0714	0.0124	0.0931	0.0011
10	rs114767808	97707570	0.96	0.3177447436144	0.87	0.405435896572436	0.00170942889821589	0.102791874711138	0.0276	0.0118	0.0168	9e-04	0.1802	0.0042	0.0028	0.0651	0.001	0.105	0.1529	0.0248	0.0018	0.1213	0.0163	0.0016	0.0016	0.0022	0.0012	0.0359	0.0193	0.0241	0.0714	0.0124	0.0931	0.0011
10	rs2901895	97721764	0.96	0.3177447436144	0.87	0.405435896572436	0.00182320007883465	0.101726761465826	0.0276	0.0118	0.0168	9e-04	0.1802	0.0042	0.0028	0.0651	0.001	0.1049	0.153	0.0248	0.0018	0.1213	0.0163	0.0016	0.0016	0.0022	0.0012	0.0359	0.0193	0.0241	0.0713	0.0124	0.0931	0.0011
10	rs72813676	97729477	0.96	0.3177447436144	0.86	0.450156947394433	0.00196311200455351	0.10058455016583	0.0276	0.0118	0.0168	9e-04	0.1802	0.0041	0.0028	0.0651	0.001	0.1049	0.153	0.0248	0.0018	0.1213	0.0163	0.0016	0.0016	0.0022	0.0012	0.0358	0.0192	0.0241	0.0713	0.0124	0.093	0.0011
10	rs117125083	97742082	0.96	0.3177447436144	0.86	0.450156947394433	0.00350810479704304	0.0926525454167804	0.0274	0.0119	0.017	0.001	0.1787	0.0041	0.0028	0.0659	0.0012	0.1045	0.1542	0.0243	0.0018	0.1218	0.0164	0.0014	0.0017	0.0024	0.0014	0.0352	0.019	0.0243	0.0711	0.0127	0.0927	0.0011
10	rs117018060	97747108	0.96	0.3177447436144	0.86	0.450156947394433	0.00813079003341309	0.0814321838693286	0.0271	0.012	0.0175	0.001	0.177	0.0042	0.0028	0.0669	0.0016	0.1042	0.1546	0.0237	0.0019	0.1224	0.0165	0.0014	0.0019	0.0028	0.0017	0.0344	0.0185	0.0248	0.071	0.013	0.0923	0.0013
10	rs7900838	97748040	0.96	0.3177447436144	0.86	0.450156947394433	0.00883681355350604	0.0830856120545748	0.0271	0.012	0.0175	0.001	0.1768	0.0042	0.0028	0.0671	0.0016	0.1041	0.1547	0.0236	0.0019	0.1225	0.0165	0.0014	0.0019	0.0028	0.0017	0.0343	0.0185	0.0249	0.071	0.013	0.0922	0.0013
10	rs72813685	97748120	0.96	0.3177447436144	0.86	0.450156947394433	0.00888391451690264	0.0837658791460273	0.0271	0.012	0.0175	0.001	0.1768	0.0042	0.0028	0.0671	0.0016	0.1041	0.1547	0.0236	0.0019	0.1225	0.0165	0.0014	0.0019	0.0028	0.0017	0.0343	0.0185	0.0249	0.0709	0.013	0.0922	0.0013
10	rs12776055	97752059	0.96	0.3177447436144	0.86	0.450156947394433	0.00884151507774451	0.0816568593424426	0.027	0.012	0.0175	0.001	0.1768	0.0042	0.0028	0.0671	0.0016	0.1042	0.1547	0.0236	0.0019	0.1223	0.0165	0.0014	0.0019	0.0028	0.0017	0.0342	0.0186	0.0249	0.0709	0.0131	0.0922	0.0013
10	rs11188551	97762315	0.96	0.3177447436144	0.86	0.450156947394433	0.00844863259639535	0.077211288840029	0.0267	0.0119	0.0176	0.001	0.1767	0.0042	0.0027	0.0672	0.0016	0.1044	0.1548	0.0236	0.0019	0.1221	0.0165	0.0013	0.0019	0.0029	0.0017	0.0342	0.0186	0.0251	0.0708	0.0132	0.0922	0.0013
10	rs72821977	97764194	0.96	0.3177447436144	0.86	0.450156947394433	0.00840782645559059	0.0762614879656374	0.0267	0.0119	0.0176	0.001	0.1766	0.0041	0.0027	0.0672	0.0016	0.1045	0.1548	0.0237	0.0019	0.1222	0.0165	0.0013	0.0018	0.0029	0.0017	0.0341	0.0186	0.0251	0.0707	0.0132	0.0922	0.0013
10	rs7923326	97764765	0.96	0.3177447436144	0.86	0.450156947394433	0.00838070602660282	0.0757520520348393	0.0266	0.0119	0.0176	0.001	0.1766	0.0041	0.0027	0.0672	0.0017	0.1045	0.1548	0.0237	0.0019	0.1222	0.0165	0.0013	0.0018	0.0029	0.0017	0.0341	0.0186	0.0251	0.0707	0.0132	0.0922	0.0013
10	rs10882708	97764915	0.96	0.3177447436144	0.86	0.450156947394433	0.00842594391007055	0.0760429869509714	0.0266	0.0119	0.0176	0.001	0.1766	0.0041	0.0027	0.0672	0.0017	0.1045	0.1548	0.0237	0.0019	0.1222	0.0165	0.0013	0.0018	0.0029	0.0017	0.0341	0.0186	0.0252	0.0707	0.0132	0.0922	0.0013
10	rs117543818	97768803	0.97	0.285396128624663	0.86	0.450156947394433	0.00757260090238471	0.0740880721507569	0.0263	0.0119	0.0177	0.0011	0.1772	0.0041	0.0027	0.0671	0.0016	0.1042	0.155	0.0236	0.0019	0.122	0.0166	0.0013	0.0018	0.0029	0.0017	0.0341	0.0187	0.0253	0.0707	0.0131	0.0922	0.0013
10	rs61869173	97770479	0.97	0.285396128624663	0.86	0.450156947394433	0.00755173526172571	0.0740880721507569	0.0263	0.0119	0.0177	0.0011	0.1772	0.0041	0.0027	0.0671	0.0016	0.1042	0.155	0.0236	0.0019	0.122	0.0166	0.0013	0.0018	0.0029	0.0017	0.0341	0.0187	0.0253	0.0707	0.0131	0.0922	0.0013
10	rs17383738	97772358	0.97	0.285396128624663	0.86	0.450156947394433	0.00749769095561878	0.0740160700702378	0.0263	0.0119	0.0177	0.0011	0.1772	0.0041	0.0027	0.0671	0.0016	0.1042	0.1549	0.0236	0.0019	0.1221	0.0166	0.0013	0.0018	0.0029	0.0017	0.0342	0.0187	0.0253	0.0707	0.0131	0.0922	0.0013
10	rs1414921	97779219	0.97	0.285396128624663	0.86	0.450156947394433	0.00737001367511211	0.0757520520348393	0.0261	0.012	0.0178	0.0011	0.1776	0.0041	0.0027	0.0671	0.0015	0.1041	0.155	0.0236	0.0019	0.1221	0.0166	0.0013	0.0018	0.0029	0.0016	0.0341	0.0187	0.0253	0.0708	0.013	0.0921	0.0013
10	rs116882651	97783706	0.97	0.285396128624663	0.86	0.450156947394433	0.00747698388957248	0.075679389756665	0.0261	0.012	0.0178	0.0011	0.1776	0.0041	0.0028	0.0671	0.0015	0.104	0.155	0.0236	0.0019	0.122	0.0166	0.0013	0.0018	0.0029	0.0016	0.0341	0.0186	0.0254	0.0708	0.013	0.0922	0.0013
10	rs117119299	97791359	0.97	0.285396128624663	0.86	0.450156947394433	0.00764387493784779	0.0755341510079107	0.0262	0.012	0.0177	0.0011	0.1777	0.004	0.0028	0.0672	0.0014	0.1041	0.1549	0.0237	0.002	0.1219	0.0166	0.0013	0.0018	0.0029	0.0016	0.034	0.0186	0.0255	0.0708	0.0128	0.0923	0.0013
10	rs75015042	97799445	0.97	0.285396128624663	0.86	0.450156947394433	0.00794278807454183	0.0752440170072701	0.0262	0.0121	0.0177	0.0011	0.1777	0.004	0.0028	0.0672	0.0014	0.1041	0.1548	0.0238	0.002	0.1219	0.0166	0.0014	0.0018	0.0029	0.0015	0.034	0.0186	0.0255	0.0709	0.0127	0.0924	0.0013
10	rs7913418	97808509	0.97	0.285396128624663	0.86	0.450156947394433	0.00785219096785908	0.0743763684707325	0.0262	0.0121	0.0177	0.0011	0.1777	0.004	0.0028	0.0672	0.0013	0.1041	0.1547	0.0238	0.002	0.1218	0.0166	0.0014	0.0018	0.0029	0.0015	0.034	0.0186	0.0256	0.0709	0.0127	0.0924	0.0013
10	rs117301955	97819462	0.97	0.285396128624663	0.86	0.450156947394433	0.0078307373105216	0.0746651251279482	0.0262	0.0121	0.0178	0.0011	0.1777	0.004	0.0028	0.0672	0.0013	0.1041	0.1547	0.0238	0.002	0.1218	0.0167	0.0014	0.0018	0.0029	0.0015	0.034	0.0185	0.0256	0.0709	0.0127	0.0924	0.0013
10	rs78130758	97883062	0.97	0.285396128624663	0.86	0.450156947394433	0.00772838383933226	0.077211288840029	0.0263	0.012	0.0178	0.0011	0.1777	0.004	0.0028	0.0672	0.0013	0.1042	0.1546	0.0239	0.002	0.1217	0.0168	0.0013	0.0018	0.0029	0.0015	0.0339	0.0184	0.0257	0.071	0.0126	0.0924	0.0013
10	rs11599170	97886086	0.97	0.285396128624663	0.86	0.450156947394433	0.00778369725993074	0.0753165075465166	0.0263	0.012	0.0178	0.0011	0.1777	0.004	0.0028	0.0672	0.0013	0.1042	0.1546	0.0239	0.002	0.1218	0.0168	0.0013	0.0018	0.0029	0.0015	0.0339	0.0184	0.0257	0.071	0.0126	0.0924	0.0013
10	rs77418133	97910878	0.97	0.285396128624663	0.86	0.450156947394433	0.00982072087187328	0.0818067822017122	0.0264	0.012	0.0177	0.0011	0.1774	0.0042	0.003	0.0672	0.0014	0.1039	0.1544	0.023	0.0022	0.1218	0.0169	0.0013	0.0019	0.0029	0.0016	0.0343	0.0183	0.0257	0.0711	0.0125	0.0924	0.0014
10	rs78407012	97913520	0.97	0.285396128624663	0.86	0.450156947394433	0.00983091041776073	0.0818067822017122	0.0264	0.012	0.0177	0.0011	0.1774	0.0042	0.003	0.0672	0.0014	0.1039	0.1544	0.023	0.0022	0.1218	0.0169	0.0013	0.0019	0.0029	0.0016	0.0343	0.0183	0.0257	0.0711	0.0125	0.0924	0.0014
10	rs61731060	97917843	0.97	0.285396128624663	0.86	0.450156947394433	0.00985641929661907	0.0821069616922733	0.0264	0.012	0.0177	0.0011	0.1774	0.0042	0.003	0.0672	0.0014	0.1039	0.1544	0.023	0.0022	0.1218	0.0169	0.0013	0.0019	0.0029	0.0016	0.0343	0.0183	0.0257	0.0711	0.0125	0.0924	0.0014
10	rs41291604	97919011	0.97	0.285396128624663	0.86	0.450156947394433	0.0098666368638791	0.0823323880694233	0.0264	0.012	0.0177	0.0011	0.1774	0.0042	0.003	0.0672	0.0014	0.1039	0.1544	0.023	0.0022	0.1218	0.0169	0.0013	0.0019	0.0029	0.0016	0.0343	0.0183	0.0257	0.0711	0.0125	0.0924	0.0014
10	rs3814226	97920062	0.97	0.285396128624663	0.86	0.450156947394433	0.00987686244586989	0.0825580642487778	0.0264	0.012	0.0177	0.0011	0.1774	0.0042	0.003	0.0672	0.0014	0.1039	0.1544	0.023	0.0022	0.1218	0.0169	0.0013	0.0019	0.0029	0.0016	0.0343	0.0183	0.0257	0.0711	0.0125	0.0924	0.0014
10	rs41291608	97920278	0.97	0.285396128624663	0.86	0.450156947394433	0.00987686244586989	0.0824828111152438	0.0264	0.012	0.0177	0.0011	0.1774	0.0042	0.003	0.0672	0.0014	0.1039	0.1544	0.023	0.0022	0.1218	0.0169	0.0013	0.0019	0.0029	0.0016	0.0343	0.0183	0.0257	0.0711	0.0125	0.0924	0.0014
10	rs10509706	97925178	0.97	0.285396128624663	0.86	0.450156947394433	0.0121001754085141	0.086585931532156	0.0264	0.0119	0.0177	0.0011	0.1771	0.0043	0.0031	0.0672	0.0015	0.1038	0.1543	0.0225	0.0024	0.1217	0.017	0.0014	0.002	0.0029	0.0017	0.0346	0.0182	0.0256	0.0712	0.0125	0.0924	0.0015
10	rs71482398	97925688	0.97	0.285396128624663	0.85	0.498060230126391	0.0121061358615832	0.0866626688665699	0.0264	0.0119	0.0177	0.0011	0.1771	0.0043	0.0031	0.0672	0.0015	0.1038	0.1543	0.0225	0.0024	0.1217	0.017	0.0014	0.002	0.0029	0.0017	0.0346	0.0182	0.0256	0.0712	0.0125	0.0924	0.0015
10	rs1902702	97929872	0.97	0.285396128624663	0.85	0.498060230126391	0.0126024148889927	0.0924949556582326	0.0264	0.0119	0.0177	0.0011	0.177	0.0043	0.0031	0.0672	0.0015	0.1037	0.1542	0.0225	0.0024	0.1217	0.0171	0.0014	0.002	0.0029	0.0017	0.0346	0.0182	0.0257	0.0712	0.0125	0.0924	0.0015
10	rs17111391	97950486	0.97	0.285396128624663	0.85	0.498060230126391	0.0128811373485622	0.0946313543247389	0.0264	0.0119	0.0177	0.0011	0.177	0.0043	0.0031	0.0672	0.0015	0.1037	0.1542	0.0226	0.0024	0.1218	0.0171	0.0014	0.002	0.0029	0.0017	0.0345	0.0181	0.0257	0.0712	0.0125	0.0924	0.0015
10	rs2168733	97958880	0.97	0.285396128624663	0.85	0.498060230126391	0.0127691021021084	0.0929680434291591	0.0263	0.0119	0.0178	0.0012	0.1767	0.0044	0.0032	0.0673	0.0015	0.1034	0.1535	0.0229	0.0025	0.1221	0.0172	0.0014	0.0021	0.003	0.0017	0.0343	0.018	0.0258	0.0712	0.0126	0.0925	0.0015
10	rs76818980	97960510	0.97	0.285396128624663	0.85	0.498060230126391	0.0156943551307449	0.104273747164463	0.0263	0.0119	0.0178	0.0012	0.1765	0.0044	0.0032	0.0673	0.0015	0.1032	0.1533	0.0229	0.0024	0.1222	0.0173	0.0015	0.0021	0.003	0.0017	0.0342	0.0179	0.026	0.0712	0.0126	0.0925	0.0015
10	rs7099132	97961789	0.97	0.285396128624663	0.85	0.498060230126391	0.0168142843077403	0.104521524556956	0.0263	0.0119	0.0179	0.0012	0.1765	0.0045	0.0032	0.0673	0.0015	0.103	0.1532	0.0229	0.0024	0.1222	0.0172	0.0015	0.0021	0.003	0.0018	0.0342	0.0179	0.0261	0.0712	0.0126	0.0925	0.0015
10	rs61856982	97962767	0.97	0.285396128624663	0.85	0.498060230126391	0.0179758089653641	0.102463688367744	0.0262	0.012	0.018	0.0012	0.1764	0.0045	0.0033	0.0673	0.0015	0.1029	0.1532	0.0229	0.0024	0.1221	0.0172	0.0016	0.0021	0.003	0.0018	0.0341	0.0179	0.0262	0.0713	0.0126	0.0924	0.0015
10	rs7911684	97971928	0.98	0.255415240389183	0.85	0.498060230126391	0.0271617214335942	0.0862026536973973	0.0259	0.0122	0.0186	0.0016	0.176	0.005	0.0036	0.0676	0.0017	0.101	0.1532	0.0229	0.0025	0.1212	0.0175	0.002	0.0023	0.0032	0.0018	0.0334	0.0176	0.0272	0.0716	0.0124	0.0917	0.0018
10	rs11818051	97972294	0.98	0.255415240389183	0.85	0.498060230126391	0.0280757636097475	0.0905340721375833	0.0259	0.0123	0.0186	0.0016	0.176	0.005	0.0036	0.0676	0.0017	0.101	0.1532	0.023	0.0025	0.1212	0.0175	0.002	0.0023	0.0032	0.0018	0.0334	0.0176	0.0273	0.0716	0.0124	0.0917	0.0018
10	rs116844749	97973548	0.98	0.255415240389183	0.84	0.549223467132668	0.0281088055141208	0.0954274929429257	0.0259	0.0123	0.0186	0.0016	0.1759	0.005	0.0036	0.0676	0.0017	0.101	0.1532	0.023	0.0025	0.1212	0.0175	0.002	0.0023	0.0032	0.0018	0.0334	0.0176	0.0273	0.0715	0.0125	0.0916	0.0018
10	rs74368337	97974867	0.98	0.255415240389183	0.85	0.498060230126391	0.0287082775139608	0.0920228242190102	0.0259	0.0123	0.0186	0.0016	0.1759	0.005	0.0036	0.0676	0.0016	0.1009	0.1532	0.023	0.0025	0.1212	0.0175	0.002	0.0023	0.0032	0.0018	0.0333	0.0176	0.0274	0.0715	0.0125	0.0916	0.0018
10	rs12250448	97980432	0.98	0.255415240389183	0.84	0.549223467132668	0.0275182521741171	0.0908466920878404	0.0259	0.0124	0.0186	0.0016	0.1758	0.0051	0.0037	0.0677	0.0017	0.1007	0.1531	0.023	0.0025	0.1211	0.0176	0.002	0.0023	0.0032	0.0018	0.0333	0.0175	0.0275	0.0714	0.0127	0.0914	0.0018
10	rs17111461	97980648	0.98	0.255415240389183	0.85	0.498060230126391	0.0275073997031151	0.0925737372595318	0.0259	0.0124	0.0186	0.0016	0.1758	0.0051	0.0037	0.0677	0.0017	0.1007	0.1531	0.023	0.0025	0.1211	0.0176	0.002	0.0023	0.0032	0.0018	0.0333	0.0175	0.0275	0.0714	0.0127	0.0914	0.0018
10	rs4917727	97983028	0.98	0.255415240389183	0.84	0.549223467132668	0.029911199977559	0.130232445763723	0.0258	0.0125	0.0186	0.0016	0.1758	0.0051	0.0037	0.0675	0.0017	0.1006	0.1531	0.023	0.0025	0.1212	0.0177	0.002	0.0023	0.0032	0.0018	0.0331	0.0175	0.0276	0.0715	0.0128	0.0912	0.0018
10	rs76270654	97984386	0.98	0.255415240389183	0.85	0.498060230126391	0.0377732621593215	0.18108100866617	0.0258	0.0125	0.0186	0.0016	0.1757	0.0051	0.0037	0.0675	0.0017	0.1005	0.1531	0.023	0.0025	0.1212	0.0177	0.002	0.0023	0.0032	0.0018	0.0331	0.0175	0.0276	0.0715	0.0128	0.0912	0.0018
10	rs113022408	97987824	0.99	0.227721472602965	0.85	0.498060230126391	0.0400550546804804	0.101481579165474	0.0253	0.0125	0.0187	0.0017	0.1753	0.0054	0.0038	0.0675	0.0018	0.0998	0.1528	0.0232	0.0025	0.1216	0.018	0.0022	0.0025	0.0033	0.0017	0.0326	0.0174	0.0278	0.0714	0.0131	0.0912	0.0019
10	rs150366279	97991026	0.99	0.227721472602965	0.84	0.549223467132668	0.0921810666927822	0.150343530873822	0.0234	0.0126	0.0196	0.002	0.1739	0.0065	0.0045	0.0673	0.0022	0.0966	0.1509	0.0242	0.0025	0.1225	0.0194	0.003	0.003	0.0037	0.0015	0.0306	0.017	0.0297	0.071	0.0147	0.0902	0.0021
10	rs4918996	97993267	0.99	0.227721472602965	0.85	0.498060230126391	0.0761540647765625	0.113591350677242	0.0234	0.0126	0.0196	0.002	0.174	0.0065	0.0046	0.0673	0.0022	0.0965	0.1508	0.0243	0.0025	0.1224	0.0195	0.0031	0.003	0.0037	0.0015	0.0305	0.017	0.0298	0.0709	0.0148	0.0902	0.0021
10	rs35191222	97995268	0.99	0.227721472602965	0.85	0.498060230126391	0.0656777195110471	0.0721541595125049	0.0233	0.0127	0.0196	0.002	0.1739	0.0066	0.0046	0.0673	0.0022	0.0964	0.1509	0.0244	0.0025	0.1222	0.0195	0.0031	0.0031	0.0038	0.0015	0.0305	0.0169	0.0299	0.0709	0.0149	0.0902	0.0021
10	rs66531557	97996819	0.99	0.227721472602965	0.85	0.498060230126391	0.0714010319626713	0.0862026536973973	0.0232	0.0126	0.0196	0.002	0.1737	0.0066	0.0046	0.0673	0.0022	0.0963	0.1503	0.0245	0.0025	0.1227	0.0196	0.0031	0.0031	0.0038	0.0015	0.0304	0.0169	0.03	0.0712	0.0149	0.0902	0.0021
10	rs11188677	98000417	0.99	0.227721472602965	0.85	0.498060230126391	0.0617066191731887	0.0598122729134044	0.0229	0.0125	0.0196	0.002	0.1734	0.0068	0.0046	0.0676	0.0022	0.0961	0.1487	0.0248	0.0025	0.1237	0.0197	0.0032	0.0031	0.0038	0.0014	0.0302	0.0168	0.0301	0.0719	0.015	0.0902	0.0021
10	rs3789927	98002866	0.99	0.227721472602965	0.85	0.498060230126391	0.0673639655405236	0.0574619843297904	0.0228	0.0125	0.0195	0.002	0.1734	0.0068	0.0046	0.0679	0.0022	0.0959	0.1486	0.0248	0.0025	0.1234	0.0199	0.0032	0.0031	0.0038	0.0014	0.0301	0.0168	0.0301	0.0722	0.015	0.0903	0.0021
10	rs117559494	98008526	0.99	0.227721472602965	0.85	0.498060230126391	0.10656026408301	0.0674471379883101	0.022	0.0123	0.0186	0.0021	0.1733	0.0078	0.0047	0.0671	0.0021	0.0943	0.1483	0.0248	0.0021	0.1237	0.0215	0.0035	0.0036	0.0032	0.0011	0.029	0.0164	0.0298	0.0756	0.0149	0.0912	0.0018
10	rs1902707	98010276	0.99	0.227721472602965	0.85	0.498060230126391	0.10904332936278	0.0827086536909707	0.022	0.0123	0.0186	0.0021	0.1733	0.0078	0.0047	0.0671	0.0021	0.0942	0.1484	0.0248	0.0021	0.1237	0.0215	0.0035	0.0036	0.0032	0.0011	0.0291	0.0164	0.0298	0.0757	0.0149	0.0912	0.0018
10	rs7905645	98013014	0.99	0.227721472602965	0.85	0.498060230126391	0.107743396039688	0.069398192197637	0.022	0.0122	0.0186	0.0021	0.1733	0.0078	0.0047	0.067	0.0021	0.0941	0.1484	0.0248	0.0021	0.1237	0.0216	0.0035	0.0036	0.0031	0.0011	0.0291	0.0164	0.0298	0.0758	0.0149	0.0912	0.0018
10	rs35909109	98014850	0.99	0.227721472602965	0.85	0.498060230126391	0.112529353643029	0.0783868612179857	0.0219	0.0122	0.0186	0.0021	0.1733	0.0079	0.0047	0.067	0.002	0.094	0.1486	0.0248	0.0021	0.1237	0.0216	0.0035	0.0037	0.0031	0.0011	0.0292	0.0163	0.0297	0.0759	0.0149	0.0912	0.0017
10	rs117791247	98015470	0.99	0.227721472602965	0.85	0.498060230126391	0.113864560312653	0.0821069616922733	0.0219	0.0122	0.0186	0.002	0.1732	0.0079	0.0047	0.067	0.002	0.094	0.1486	0.0248	0.0021	0.1237	0.0216	0.0035	0.0037	0.0031	0.0011	0.0294	0.0163	0.0297	0.076	0.0149	0.0912	0.0017
10	rs10882765	98016907	0.99	0.227721472602965	0.86	0.450156947394433	0.114844264931394	0.0824828111152438	0.0218	0.0122	0.0186	0.002	0.1732	0.0079	0.0047	0.067	0.002	0.0939	0.1487	0.0248	0.002	0.1237	0.0216	0.0035	0.0037	0.0031	0.0011	0.0295	0.0162	0.0297	0.0761	0.0149	0.0912	0.0017
10	rs78424068	98022537	0.99	0.227721472602965	0.85	0.498060230126391	0.111066320571686	0.0606046119938404	0.0219	0.0122	0.0186	0.002	0.1732	0.0079	0.0047	0.067	0.002	0.0938	0.1488	0.0249	0.002	0.1238	0.0217	0.0035	0.0037	0.0031	0.0011	0.0295	0.0161	0.0297	0.0763	0.0149	0.0912	0.0016
10	rs80006079	98022677	0.99	0.227721472602965	0.85	0.498060230126391	0.110983860373056	0.0604061116483617	0.0219	0.0122	0.0186	0.002	0.1732	0.0079	0.0047	0.067	0.002	0.0938	0.1488	0.0249	0.002	0.1238	0.0217	0.0035	0.0037	0.0031	0.0011	0.0295	0.0161	0.0297	0.0764	0.0149	0.0912	0.0016
10	rs11591319	98023373	0.99	0.227721472602965	0.85	0.498060230126391	0.111011342905654	0.0591553835914021	0.0219	0.0122	0.0186	0.0021	0.1732	0.0079	0.0047	0.0671	0.002	0.0938	0.1488	0.0249	0.002	0.1238	0.0217	0.0035	0.0037	0.0031	0.0011	0.0295	0.0161	0.0297	0.0764	0.0149	0.0911	0.0016
10	rs17297837	98027246	0.99	0.227721472602965	0.85	0.498060230126391	0.117614921519238	0.0647684788604892	0.0218	0.0122	0.0185	0.002	0.1731	0.0079	0.0047	0.0671	0.002	0.0938	0.1487	0.0248	0.002	0.1239	0.0217	0.0035	0.0037	0.003	0.0011	0.0295	0.0161	0.0298	0.0766	0.0149	0.091	0.0016
10	rs78977336	98043011	0.99	0.227721472602965	0.85	0.498060230126391	0.120137432038465	0.0627391045652538	0.0218	0.0122	0.0184	0.002	0.173	0.008	0.0047	0.0671	0.002	0.0938	0.1486	0.0248	0.002	0.1242	0.0216	0.0035	0.0037	0.003	0.001	0.0296	0.016	0.0298	0.0767	0.0149	0.091	0.0016
10	rs78097027	98047575	0.99	0.227721472602965	0.85	0.498060230126391	0.120860031139756	0.0525714224758535	0.0218	0.0122	0.0184	0.002	0.173	0.008	0.0047	0.0672	0.002	0.0938	0.1486	0.0248	0.0019	0.1242	0.0216	0.0035	0.0037	0.003	0.001	0.0296	0.016	0.0298	0.0767	0.0149	0.0909	0.0016
10	rs7083595	98055699	0.99	0.227721472602965	0.85	0.498060230126391	0.123043717717137	0.0516406600843847	0.0217	0.0122	0.0184	0.002	0.1731	0.008	0.0047	0.0672	0.0019	0.0938	0.1485	0.0248	0.0019	0.1244	0.0216	0.0035	0.0037	0.0029	0.001	0.0296	0.016	0.0299	0.0769	0.0148	0.0909	0.0015
10	rs12766367	98063689	0.99	0.227721472602965	0.85	0.498060230126391	0.12539928656843	0.0467405359611238	0.0217	0.0121	0.0183	0.002	0.1732	0.008	0.0047	0.0672	0.0019	0.0939	0.1484	0.0248	0.0019	0.1245	0.0216	0.0035	0.0037	0.0029	0.001	0.0297	0.016	0.0299	0.077	0.0148	0.0908	0.0015
10	rs734226	98077162	0.99	0.227721472602965	0.85	0.498060230126391	0.126259893753752	0.0528208439220502	0.0216	0.0121	0.0182	0.0021	0.1733	0.0081	0.0047	0.0671	0.0019	0.0939	0.1481	0.0248	0.0018	0.1249	0.0217	0.0035	0.0038	0.0028	0.001	0.0299	0.016	0.03	0.0772	0.0147	0.0906	0.0015
10	rs41291618	98087140	0.99	0.227721472602965	0.85	0.498060230126391	0.13055589923053	0.0611352977428614	0.0216	0.0121	0.0181	0.0021	0.1733	0.0081	0.0048	0.0671	0.0018	0.094	0.1476	0.0247	0.0018	0.1253	0.0217	0.0035	0.0038	0.0028	0.001	0.03	0.016	0.03	0.0776	0.0145	0.0904	0.0014
10	rs117328099	98089319	0.99	0.227721472602965	0.85	0.498060230126391	0.13049521473454	0.0583712035217397	0.0216	0.0121	0.0181	0.0021	0.1733	0.0081	0.0048	0.0671	0.0018	0.094	0.1475	0.0247	0.0018	0.1253	0.0218	0.0035	0.0038	0.0027	0.001	0.0301	0.016	0.03	0.0776	0.0145	0.0904	0.0014
10	rs78923574	98109025	0.99	0.227721472602965	0.85	0.498060230126391	0.133919819563139	0.0620687150534246	0.0215	0.012	0.0181	0.0021	0.1733	0.0082	0.0048	0.067	0.0018	0.0941	0.1475	0.0246	0.0017	0.1255	0.0218	0.0035	0.0038	0.0027	0.001	0.0301	0.0161	0.03	0.0778	0.0144	0.0903	0.0014
10	rs41306852	98115019	0.99	0.227721472602965	0.85	0.498060230126391	0.134043117002527	0.0544545243824186	0.0215	0.012	0.0181	0.0021	0.1734	0.0082	0.0048	0.067	0.0018	0.0941	0.1476	0.0245	0.0017	0.1255	0.0218	0.0035	0.0039	0.0027	0.001	0.0302	0.0161	0.03	0.0778	0.0144	0.0902	0.0014
10	rs11188733	98115056	0.99	0.227721472602965	0.85	0.498060230126391	0.134877162147016	0.0542649254622272	0.0215	0.012	0.0181	0.0021	0.1734	0.0082	0.0048	0.067	0.0018	0.0941	0.1476	0.0245	0.0017	0.1255	0.0218	0.0035	0.0039	0.0027	0.001	0.0302	0.0161	0.03	0.0778	0.0144	0.0902	0.0014
10	rs2901990	98120109	0.99	0.227721472602965	0.85	0.498060230126391	0.137961983748826	0.0517643442350716	0.0215	0.012	0.018	0.0021	0.1733	0.0082	0.0048	0.067	0.0018	0.0942	0.1477	0.0245	0.0017	0.1255	0.0218	0.0035	0.0039	0.0027	0.001	0.0301	0.0161	0.03	0.0779	0.0143	0.0901	0.0014
10	rs10736104	98122334	0.99	0.227721472602965	0.85	0.498060230126391	0.140263507526684	0.0518881570009337	0.0215	0.012	0.018	0.0021	0.1731	0.0082	0.0048	0.067	0.0017	0.0941	0.1477	0.0244	0.0017	0.1257	0.0218	0.0036	0.0039	0.0026	0.001	0.0301	0.0161	0.0301	0.0779	0.0143	0.0901	0.0014
10	rs79265866	98125754	0.98	0.255415240389183	0.85	0.498060230126391	0.13877908914073	0.0486508057765096	0.0214	0.012	0.018	0.0022	0.1724	0.0083	0.005	0.067	0.0017	0.0938	0.1477	0.0243	0.0017	0.1262	0.0218	0.0036	0.0041	0.0026	0.001	0.03	0.0161	0.03	0.0782	0.0145	0.0902	0.0014
10	rs17111753	98130773	0.98	0.255415240389183	0.85	0.498060230126391	0.146751127936218	0.0647684788604892	0.0213	0.0121	0.0178	0.0023	0.1714	0.0084	0.0054	0.067	0.0017	0.0929	0.1475	0.0242	0.0017	0.1266	0.0217	0.0039	0.0044	0.0025	0.001	0.0297	0.0162	0.03	0.0788	0.0148	0.0905	0.0014
10	rs79977181	98131821	0.98	0.255415240389183	0.86	0.450156947394433	0.150985844960778	0.0689781582488729	0.0213	0.0121	0.0178	0.0023	0.1712	0.0084	0.0055	0.067	0.0017	0.0928	0.1475	0.0241	0.0016	0.1267	0.0217	0.0039	0.0044	0.0025	0.001	0.0297	0.0162	0.0299	0.0789	0.0149	0.0906	0.0014
10	rs10786284	98135505	0.98	0.255415240389183	0.86	0.450156947394433	0.143164491282095	0.0708059500299208	0.0213	0.0122	0.0177	0.0025	0.1709	0.0085	0.0056	0.0667	0.0017	0.0928	0.1476	0.0241	0.0016	0.1266	0.0218	0.0039	0.0045	0.0023	0.0011	0.0296	0.0164	0.0299	0.0794	0.0148	0.0903	0.0014
10	rs7900916	98137026	0.98	0.255415240389183	0.86	0.450156947394433	0.140390277773315	0.0713014336840054	0.0213	0.0122	0.0177	0.0025	0.1707	0.0086	0.0057	0.0666	0.0017	0.0929	0.1476	0.0242	0.0016	0.1266	0.0218	0.004	0.0045	0.0023	0.0011	0.0296	0.0164	0.0298	0.0795	0.0148	0.0903	0.0014
10	rs78640851	98139700	0.98	0.255415240389183	0.86	0.450156947394433	0.136087392827292	0.0690480901970368	0.0213	0.0123	0.0178	0.0026	0.1705	0.0087	0.0058	0.0663	0.0017	0.0928	0.1475	0.0242	0.0017	0.1265	0.0219	0.004	0.0046	0.0023	0.0011	0.0295	0.0165	0.0297	0.0797	0.0148	0.0903	0.0014
10	rs17111762	98141748	0.98	0.255415240389183	0.85	0.498060230126391	0.135310856072548	0.0733693493488562	0.0213	0.0121	0.0178	0.0026	0.1703	0.0087	0.0059	0.0661	0.0017	0.0928	0.1474	0.0242	0.0017	0.1266	0.0219	0.0041	0.0047	0.0023	0.0011	0.0295	0.0166	0.0297	0.0798	0.0148	0.0903	0.0014
10	rs12252784	98146654	0.98	0.255415240389183	0.85	0.498060230126391	0.131925809108804	0.0752440170072701	0.0214	0.0122	0.0177	0.0027	0.17	0.0088	0.006	0.0658	0.0017	0.0929	0.1473	0.0243	0.0017	0.1266	0.022	0.0041	0.0047	0.0023	0.0012	0.0294	0.0167	0.0295	0.0801	0.0147	0.0903	0.0015
10	rs11188743	98151594	0.98	0.255415240389183	0.85	0.498060230126391	0.135714321809004	0.0797922432827434	0.0213	0.0122	0.0177	0.0028	0.1698	0.0088	0.0061	0.066	0.0017	0.0928	0.147	0.0241	0.0017	0.1269	0.0218	0.0042	0.0048	0.0023	0.0012	0.0297	0.0168	0.0294	0.08	0.0143	0.0904	0.0015
10	rs11188744	98154285	0.98	0.255415240389183	0.85	0.498060230126391	0.131437740720955	0.0920228242190102	0.0214	0.0123	0.0177	0.0029	0.1697	0.0089	0.0061	0.0664	0.0014	0.0925	0.1469	0.024	0.0017	0.1269	0.0217	0.0043	0.0049	0.0021	0.0012	0.0299	0.0171	0.0294	0.08	0.0142	0.0905	0.0015
10	rs41291628	98155678	0.98	0.255415240389183	0.85	0.498060230126391	0.130434547288052	0.0925737372595318	0.0214	0.0123	0.0177	0.0029	0.1697	0.0089	0.0061	0.0664	0.0014	0.0925	0.1469	0.024	0.0017	0.127	0.0217	0.0043	0.0049	0.002	0.0012	0.0299	0.0171	0.0295	0.08	0.0142	0.0904	0.0015
10	rs76583806	98156475	0.98	0.255415240389183	0.85	0.498060230126391	0.130525554851311	0.0905340721375833	0.0214	0.0123	0.0177	0.0029	0.1697	0.0089	0.0061	0.0664	0.0014	0.0925	0.1469	0.024	0.0017	0.127	0.0217	0.0043	0.0049	0.002	0.0012	0.0299	0.0171	0.0295	0.08	0.0142	0.0904	0.0015
10	rs942008	98157412	0.98	0.255415240389183	0.85	0.498060230126391	0.13055589923053	0.0917086021624525	0.0214	0.0123	0.0177	0.0029	0.1697	0.0089	0.0061	0.0664	0.0014	0.0925	0.1469	0.024	0.0017	0.127	0.0217	0.0043	0.0049	0.002	0.0012	0.0299	0.0171	0.0295	0.08	0.0142	0.0904	0.0015
10	rs72640002	98160099	0.98	0.255415240389183	0.85	0.498060230126391	0.130677319373366	0.0913948065546987	0.0214	0.0123	0.0177	0.0029	0.1696	0.0089	0.0061	0.0664	0.0014	0.0925	0.1468	0.0241	0.0017	0.1269	0.0217	0.0043	0.0048	0.002	0.0011	0.0299	0.0172	0.0296	0.0801	0.0142	0.0903	0.0015
10	rs56236090	98166278	0.98	0.255415240389183	0.85	0.498060230126391	0.121847014532726	0.106595165313916	0.0212	0.0124	0.0177	0.0029	0.1701	0.0089	0.0063	0.0662	0.0012	0.0919	0.1464	0.0249	0.0016	0.1261	0.0218	0.0044	0.0052	0.0016	0.0011	0.0299	0.0172	0.0301	0.0804	0.0141	0.0903	0.0014
10	rs11188748	98166356	0.98	0.255415240389183	0.85	0.498060230126391	0.123278052084994	0.103861291198418	0.0212	0.0124	0.0177	0.0029	0.1702	0.0089	0.0063	0.0662	0.0012	0.0919	0.1464	0.0249	0.0016	0.1261	0.0218	0.0044	0.0052	0.0016	0.0011	0.0299	0.0172	0.0301	0.0805	0.0141	0.0903	0.0014
10	rs72829536	98167265	0.98	0.255415240389183	0.85	0.498060230126391	0.121440016388201	0.108349142432876	0.0213	0.0123	0.0177	0.0029	0.1702	0.0089	0.0064	0.0661	0.0012	0.092	0.1464	0.025	0.0016	0.126	0.0217	0.0044	0.0052	0.0016	0.0011	0.0299	0.0172	0.0301	0.0805	0.0141	0.0902	0.0014
10	rs7918541	98168559	0.98	0.255415240389183	0.85	0.498060230126391	0.120541761475845	0.113676676337854	0.0213	0.0123	0.0177	0.0029	0.1702	0.0089	0.0064	0.0661	0.0012	0.092	0.1463	0.025	0.0015	0.1261	0.0216	0.0044	0.0052	0.0016	0.0011	0.03	0.0172	0.03	0.0805	0.0141	0.0901	0.0014
10	rs79233416	98169074	0.98	0.255415240389183	0.85	0.498060230126391	0.120050897974905	0.113165088611038	0.0213	0.0123	0.0177	0.0029	0.1702	0.0089	0.0064	0.0661	0.0012	0.0921	0.1463	0.025	0.0015	0.1261	0.0215	0.0044	0.0052	0.0016	0.0011	0.03	0.0172	0.03	0.0806	0.0142	0.0901	0.0014
10	rs72829546	98176550	0.98	0.255415240389183	0.85	0.498060230126391	0.117643402501517	0.1406180004191	0.0211	0.0124	0.0172	0.003	0.1705	0.009	0.0067	0.0652	0.0013	0.093	0.1463	0.0254	0.0016	0.1262	0.019	0.0047	0.0058	0.0017	0.001	0.0308	0.0175	0.0296	0.0812	0.0147	0.0887	0.0016
10	rs2146388	98184972	0.98	0.255415240389183	0.85	0.498060230126391	0.121498108125075	0.142562791242442	0.0211	0.0124	0.0172	0.003	0.1705	0.009	0.0068	0.0652	0.0014	0.0931	0.1463	0.0255	0.0017	0.1263	0.0188	0.0047	0.0058	0.0017	0.001	0.0308	0.0175	0.0295	0.0812	0.0147	0.0886	0.0016
10	rs78770955	98206797	0.98	0.255415240389183	0.85	0.498060230126391	0.135093904426755	0.150911752819125	0.021	0.0124	0.0171	0.003	0.1707	0.009	0.0069	0.0649	0.0014	0.0932	0.1465	0.0256	0.0016	0.126	0.0189	0.0048	0.0059	0.0018	0.001	0.031	0.0175	0.0294	0.0816	0.0147	0.088	0.0016
10	rs2154202	98212308	0.97	0.285396128624663	0.85	0.498060230126391	0.149862778945057	0.152811369324304	0.021	0.0124	0.0171	0.003	0.1708	0.0091	0.0069	0.0647	0.0014	0.0933	0.1465	0.0256	0.0015	0.1259	0.0189	0.0049	0.0059	0.0018	0.001	0.0311	0.0175	0.0293	0.0818	0.0147	0.0876	0.0016
10	rs17111881	98214711	0.97	0.285396128624663	0.85	0.498060230126391	0.151980912457989	0.153764363523109	0.0208	0.0124	0.017	0.0031	0.1709	0.0091	0.007	0.0642	0.0014	0.0933	0.1465	0.0257	0.0015	0.1256	0.0189	0.0049	0.006	0.0019	0.001	0.0313	0.0177	0.0295	0.082	0.0147	0.0873	0.0017
10	rs72811122	98216092	0.97	0.285396128624663	0.85	0.498060230126391	0.157828653392279	0.153478242882587	0.0208	0.0124	0.017	0.0031	0.1709	0.0091	0.007	0.064	0.0014	0.0933	0.1465	0.0258	0.0015	0.1255	0.019	0.0049	0.0061	0.0019	0.001	0.0313	0.0178	0.0296	0.0821	0.0147	0.0872	0.0017
10	rs12780850	98222551	0.97	0.285396128624663	0.85	0.498060230126391	0.181490653970805	0.165559206008324	0.0207	0.0121	0.017	0.0031	0.1711	0.0092	0.0071	0.0638	0.0014	0.0934	0.1466	0.0258	0.0016	0.1254	0.019	0.005	0.0062	0.0019	0.001	0.0312	0.0178	0.0295	0.0824	0.0147	0.087	0.0017
10	rs7923251	98222575	0.97	0.285396128624663	0.85	0.498060230126391	0.17983617548373	0.165461279592916	0.0207	0.0121	0.017	0.0031	0.1712	0.0092	0.0071	0.0638	0.0014	0.0934	0.1464	0.0258	0.0016	0.1254	0.019	0.005	0.0062	0.0019	0.001	0.0312	0.0178	0.0295	0.0824	0.0147	0.087	0.0017
10	rs12261890	98226497	0.97	0.285396128624663	0.85	0.498060230126391	0.17691646343472	0.167423667805137	0.0207	0.0121	0.017	0.0031	0.1712	0.0092	0.0071	0.0638	0.0014	0.0934	0.1465	0.0258	0.0016	0.1255	0.019	0.005	0.0062	0.0019	0.001	0.0311	0.0178	0.0295	0.0823	0.0147	0.0869	0.0017
10	rs10882796	98232659	0.97	0.285396128624663	0.85	0.498060230126391	0.176734898666424	0.179064177769424	0.0207	0.0122	0.017	0.0031	0.1715	0.0092	0.0072	0.0638	0.0012	0.0934	0.1464	0.0258	0.0016	0.1255	0.019	0.0049	0.0063	0.0019	0.001	0.0312	0.0178	0.0295	0.0824	0.0147	0.0868	0.0015
10	rs7910816	98244498	0.97	0.285396128624663	0.85	0.498060230126391	0.184044498912348	0.191898573815898	0.0206	0.012	0.017	0.0032	0.172	0.0092	0.0072	0.064	0.0012	0.0937	0.1456	0.0258	0.0016	0.1254	0.0192	0.005	0.0063	0.0019	0.0011	0.0312	0.0179	0.0295	0.0822	0.0148	0.0864	0.0015
10	rs55904470	98245589	0.97	0.285396128624663	0.85	0.498060230126391	0.183970185194363	0.193343225549976	0.0206	0.012	0.017	0.0032	0.172	0.0092	0.0072	0.064	0.0012	0.0937	0.1456	0.0258	0.0016	0.1254	0.0192	0.005	0.0063	0.0019	0.0011	0.0312	0.0179	0.0295	0.0822	0.0148	0.0864	0.0015
10	rs75569835	98255294	0.97	0.285396128624663	0.85	0.498060230126391	0.187744609533602	0.192517260682641	0.0204	0.0119	0.0171	0.0032	0.1723	0.0092	0.0073	0.0641	0.0012	0.0935	0.1452	0.0261	0.0016	0.1254	0.0193	0.0051	0.0063	0.002	0.0011	0.0311	0.0178	0.0299	0.0823	0.0147	0.0859	0.0015
10	rs117499562	98255479	0.97	0.285396128624663	0.85	0.498060230126391	0.185571735384781	0.190766070545243	0.0204	0.0119	0.0171	0.0032	0.1723	0.0092	0.0073	0.0641	0.0012	0.0935	0.1452	0.0261	0.0016	0.1254	0.0193	0.0051	0.0064	0.002	0.0011	0.0311	0.0178	0.0299	0.0822	0.0147	0.0859	0.0015
10	rs12569424	98258871	0.97	0.285396128624663	0.85	0.498060230126391	0.174240323729217	0.178360128274988	0.0204	0.012	0.0171	0.0032	0.1725	0.0092	0.0073	0.0639	0.0012	0.0933	0.1454	0.0262	0.0016	0.1253	0.0193	0.005	0.0063	0.0019	0.0011	0.0311	0.0177	0.03	0.0822	0.0147	0.086	0.0015
10	rs879266	98263545	0.97	0.285396128624663	0.85	0.498060230126391	0.169312809911796	0.17385706294121	0.0204	0.0119	0.0172	0.0033	0.1728	0.0091	0.0072	0.064	0.0012	0.0931	0.1454	0.0263	0.0016	0.1251	0.0194	0.005	0.0064	0.002	0.0011	0.031	0.0176	0.0302	0.0822	0.0148	0.0859	0.0014
10	rs1324254	98265433	0.97	0.285396128624663	0.85	0.498060230126391	0.165688570708212	0.171570966297997	0.0204	0.0119	0.0172	0.0033	0.1729	0.0091	0.0072	0.064	0.0012	0.093	0.1454	0.0264	0.0016	0.125	0.0194	0.005	0.0064	0.002	0.0011	0.031	0.0176	0.0302	0.0822	0.0148	0.0858	0.0014
10	rs10882807	98268119	0.96	0.3177447436144	0.85	0.498060230126391	0.172946963083659	0.17018459656638	0.0205	0.0119	0.0174	0.0033	0.173	0.0092	0.0073	0.0638	0.0012	0.0927	0.1456	0.0264	0.0016	0.1248	0.0195	0.005	0.0064	0.002	0.0012	0.031	0.0176	0.0302	0.0822	0.0148	0.0855	0.0014
10	rs4919029	98274045	0.96	0.3177447436144	0.85	0.498060230126391	0.181380083449687	0.148832041487617	0.0202	0.0116	0.0179	0.0035	0.1737	0.0087	0.0074	0.0647	0.0011	0.0901	0.1472	0.027	0.0015	0.1229	0.02	0.0049	0.0065	0.0023	0.0012	0.0308	0.0174	0.0311	0.0814	0.0151	0.0858	0.0014
10	rs10882808	98277692	0.96	0.3177447436144	0.85	0.498060230126391	0.173952426919595	0.152145535407837	0.0202	0.0116	0.0179	0.0035	0.1738	0.0087	0.0074	0.0648	0.0011	0.0901	0.1472	0.027	0.0015	0.1229	0.02	0.0049	0.0065	0.0023	0.0012	0.0308	0.0174	0.0311	0.0814	0.0151	0.0858	0.0014
10	rs78610910	98281896	0.96	0.3177447436144	0.85	0.498060230126391	0.17240971342238	0.152811369324304	0.0202	0.0116	0.0179	0.0035	0.1738	0.0087	0.0074	0.0648	0.0011	0.0901	0.1471	0.027	0.0015	0.1229	0.02	0.0049	0.0065	0.0023	0.0012	0.0308	0.0175	0.0311	0.0814	0.0151	0.0858	0.0014
10	rs2147281	98295577	0.96	0.3177447436144	0.85	0.498060230126391	0.173808582088134	0.154050674514486	0.0202	0.0116	0.0179	0.0035	0.1738	0.0087	0.0074	0.0648	0.0011	0.0901	0.1471	0.027	0.0014	0.123	0.0201	0.0049	0.0065	0.0023	0.0012	0.0307	0.0175	0.0312	0.0814	0.0151	0.0858	0.0014
10	rs17392013	98319815	0.96	0.3177447436144	0.85	0.498060230126391	0.176553441803443	0.151860496844653	0.0202	0.0116	0.0179	0.0035	0.1738	0.0087	0.0074	0.0646	0.0011	0.0901	0.1472	0.027	0.0014	0.1229	0.0201	0.0049	0.0065	0.0023	0.0012	0.0307	0.0175	0.0313	0.0814	0.0151	0.0857	0.0014
10	rs6584084	98324964	0.96	0.3177447436144	0.85	0.498060230126391	0.168888213450139	0.152525884493987	0.0202	0.0116	0.0179	0.0036	0.1738	0.0087	0.0074	0.0646	0.0011	0.0901	0.1472	0.027	0.0014	0.1229	0.0201	0.0049	0.0065	0.0023	0.0012	0.0307	0.0175	0.0313	0.0814	0.0151	0.0857	0.0014
10	rs4597007	98347257	0.96	0.3177447436144	0.85	0.498060230126391	0.1706614636497	0.150911752819125	0.0202	0.0116	0.018	0.0036	0.1738	0.0087	0.0074	0.0646	0.0011	0.09	0.1472	0.027	0.0014	0.1228	0.0202	0.0049	0.0065	0.0022	0.0012	0.0308	0.0175	0.0314	0.0813	0.0151	0.0857	0.0014
10	rs7070686	98348572	0.96	0.3177447436144	0.85	0.498060230126391	0.170377018844349	0.150438181088848	0.0202	0.0116	0.018	0.0036	0.1738	0.0087	0.0074	0.0646	0.0011	0.09	0.1472	0.027	0.0014	0.1228	0.0202	0.0049	0.0065	0.0022	0.0012	0.0308	0.0175	0.0314	0.0813	0.0151	0.0857	0.0014
10	rs927639	98359014	0.96	0.3177447436144	0.85	0.498060230126391	0.169171208737819	0.148266650591268	0.0202	0.0116	0.018	0.0036	0.1739	0.0087	0.0075	0.0645	0.0012	0.0899	0.147	0.027	0.0014	0.1228	0.0202	0.0049	0.0065	0.0022	0.0012	0.0307	0.0175	0.0315	0.0812	0.0151	0.0858	0.0014
10	rs11188849	98362921	0.96	0.3177447436144	0.85	0.498060230126391	0.165863448046784	0.149303791932718	0.0203	0.0116	0.018	0.0036	0.1739	0.0087	0.0075	0.0645	0.0012	0.0899	0.147	0.027	0.0014	0.1228	0.0202	0.005	0.0065	0.0022	0.0012	0.0307	0.0174	0.0315	0.0812	0.0151	0.0858	0.0014
10	rs56355912	98372057	0.96	0.3177447436144	0.85	0.498060230126391	0.162870574546675	0.147138196921556	0.0202	0.0116	0.0181	0.0036	0.1738	0.0087	0.0075	0.0645	0.0012	0.0898	0.147	0.027	0.0014	0.1229	0.0202	0.005	0.0066	0.0022	0.0012	0.0307	0.0174	0.0316	0.0812	0.0151	0.0857	0.0014
10	rs12784975	98380137	0.96	0.3177447436144	0.85	0.498060230126391	0.164432635948122	0.145264366835946	0.0202	0.0115	0.0183	0.0037	0.1737	0.0086	0.0075	0.0644	0.0012	0.0896	0.1469	0.0269	0.0014	0.123	0.0202	0.0051	0.0066	0.0023	0.0012	0.0306	0.0174	0.0318	0.0812	0.0152	0.0856	0.0014
10	rs7910750	98380379	0.96	0.3177447436144	0.84	0.549223467132668	0.158338870499603	0.146762737124502	0.0202	0.0115	0.0183	0.0037	0.1737	0.0086	0.0075	0.0644	0.0012	0.0896	0.1469	0.0269	0.0014	0.1231	0.0202	0.0051	0.0066	0.0023	0.0012	0.0306	0.0174	0.0318	0.0811	0.0152	0.0856	0.0014
10	rs12571884	98382554	0.95	0.352537935866182	0.84	0.549223467132668	0.124837378204238	0.141635488226856	0.0201	0.0115	0.0187	0.0041	0.1732	0.0084	0.0072	0.0645	0.0012	0.0889	0.1458	0.0272	0.0013	0.1229	0.0206	0.0054	0.0073	0.0027	0.0011	0.0303	0.0176	0.0325	0.0807	0.0156	0.0853	0.0014
10	rs4919041	98385346	0.95	0.352537935866182	0.84	0.549223467132668	0.12404151442615	0.144051042137703	0.0201	0.0116	0.0187	0.0042	0.1728	0.0084	0.0072	0.0647	0.0014	0.0887	0.1454	0.0272	0.0013	0.1228	0.0206	0.0055	0.0075	0.0027	0.0011	0.0302	0.0176	0.0326	0.0807	0.0156	0.0855	0.0014
10	rs1469847	98386433	0.95	0.352537935866182	0.84	0.549223467132668	0.121527160349917	0.149115027303675	0.0201	0.0116	0.0187	0.0042	0.1727	0.0084	0.0072	0.0647	0.0014	0.0886	0.1453	0.0273	0.0013	0.1229	0.0206	0.0055	0.0075	0.0027	0.0011	0.0302	0.0176	0.0326	0.0807	0.0156	0.0854	0.0014
10	rs41291642	98392816	0.95	0.352537935866182	0.84	0.549223467132668	0.119331262109386	0.157212607074504	0.0201	0.0116	0.0187	0.0044	0.1722	0.0084	0.0073	0.0648	0.0014	0.0884	0.1449	0.0274	0.0014	0.1229	0.0206	0.0056	0.0077	0.0029	0.0011	0.0303	0.0176	0.0328	0.0808	0.0158	0.085	0.0014
10	rs117468209	98393448	0.95	0.352537935866182	0.84	0.549223467132668	0.127961854250459	0.161172764327947	0.0201	0.0116	0.0187	0.0045	0.1722	0.0084	0.0073	0.0648	0.0014	0.0881	0.1455	0.0274	0.0014	0.1229	0.0201	0.0056	0.0077	0.0029	0.0011	0.0303	0.0176	0.0328	0.0808	0.0158	0.085	0.0014
10	rs2025452	98395083	0.95	0.352537935866182	0.84	0.549223467132668	0.129435995417246	0.161269788849261	0.0201	0.0116	0.0187	0.0045	0.1721	0.0085	0.0073	0.0648	0.0014	0.0879	0.1453	0.0275	0.0014	0.1227	0.0201	0.0057	0.0077	0.0029	0.001	0.0303	0.0176	0.0329	0.0808	0.0158	0.0848	0.0014
10	rs116929480	98398037	0.95	0.352537935866182	0.84	0.549223467132668	0.128231848520016	0.164971953040269	0.02	0.0116	0.0187	0.0046	0.172	0.0085	0.0073	0.0648	0.0014	0.0884	0.1451	0.0275	0.0014	0.1224	0.0201	0.0057	0.0078	0.0029	0.001	0.0303	0.0175	0.0329	0.0809	0.0159	0.0848	0.0014
10	rs72818997	98399971	0.95	0.352537935866182	0.84	0.549223467132668	0.128712689712951	0.169591640529067	0.02	0.0116	0.0187	0.0046	0.1719	0.0085	0.0073	0.0648	0.0014	0.0883	0.145	0.0276	0.0014	0.1224	0.0202	0.0057	0.0078	0.003	0.001	0.0303	0.0175	0.0329	0.081	0.0159	0.0847	0.0014
10	rs11188872	98404054	0.95	0.352537935866182	0.84	0.549223467132668	0.145484933894909	0.18493431688321	0.0199	0.0116	0.0188	0.0048	0.1715	0.0086	0.0074	0.065	0.0015	0.0882	0.1445	0.0278	0.0015	0.1223	0.0203	0.0057	0.0079	0.0031	0.001	0.0304	0.0176	0.0333	0.0815	0.0161	0.0838	0.0014
10	rs17392966	98406194	0.95	0.352537935866182	0.84	0.549223467132668	0.143742517312322	0.184120783360023	0.0197	0.0119	0.0188	0.0048	0.1714	0.0086	0.0074	0.065	0.0014	0.088	0.1447	0.0278	0.0015	0.1221	0.0203	0.0057	0.0079	0.0033	0.001	0.0304	0.0176	0.0333	0.0815	0.0161	0.0835	0.0014
10	rs78573405	98406362	0.95	0.352537935866182	0.84	0.549223467132668	0.144386398191299	0.190971810947648	0.0197	0.0119	0.0188	0.0048	0.1714	0.0086	0.0074	0.065	0.0014	0.088	0.1447	0.0278	0.0015	0.1221	0.0203	0.0057	0.0079	0.0033	0.001	0.0304	0.0176	0.0333	0.0816	0.0161	0.0835	0.0014
10	rs35668691	98411293	0.95	0.352537935866182	0.84	0.549223467132668	0.134135634922335	0.158271656777745	0.0196	0.0122	0.019	0.0049	0.1711	0.0086	0.0075	0.0648	0.0015	0.0884	0.1445	0.028	0.0016	0.1211	0.0203	0.0057	0.0078	0.0035	0.001	0.0307	0.0177	0.0338	0.0811	0.0161	0.083	0.0015
10	rs3827867	98416324	0.93	0.429746626914861	0.84	0.549223467132668	0.0875103815403553	0.148926348600194	0.0188	0.0132	0.0195	0.0055	0.1697	0.0085	0.008	0.0639	0.0017	0.0897	0.1437	0.0291	0.0021	0.1168	0.0205	0.006	0.008	0.004	0.0011	0.0325	0.0182	0.0354	0.0795	0.017	0.0811	0.0018
10	rs72821016	98418971	0.93	0.429746626914861	0.84	0.549223467132668	0.0840964448895241	0.151575649842152	0.0188	0.0132	0.0195	0.0055	0.1696	0.0085	0.008	0.0638	0.0018	0.0897	0.1434	0.0292	0.0021	0.1168	0.0205	0.006	0.0079	0.004	0.0011	0.0326	0.0182	0.0355	0.0794	0.017	0.0811	0.0018
10	rs1023741	98422896	0.93	0.429746626914861	0.84	0.549223467132668	0.0828099032233418	0.142748515665809	0.0188	0.0133	0.0196	0.0055	0.1696	0.0085	0.008	0.0639	0.0018	0.0898	0.1431	0.0292	0.0021	0.1168	0.0204	0.006	0.0079	0.004	0.0011	0.0327	0.0182	0.0357	0.0792	0.017	0.081	0.0018
10	rs17393077	98424774	0.93	0.429746626914861	0.84	0.549223467132668	0.0818306147175233	0.142098864716705	0.0187	0.0133	0.0196	0.0055	0.1696	0.0085	0.008	0.0639	0.0018	0.0898	0.143	0.0292	0.0021	0.1167	0.0204	0.006	0.0079	0.004	0.0011	0.0327	0.0182	0.0358	0.0792	0.017	0.081	0.0018
10	rs1992056	98427551	0.93	0.429746626914861	0.84	0.549223467132668	0.0786052812717102	0.1406180004191	0.0187	0.0134	0.0197	0.0055	0.1694	0.0085	0.008	0.0639	0.0018	0.0899	0.1427	0.0292	0.0022	0.1166	0.0205	0.006	0.0079	0.004	0.0012	0.0328	0.0182	0.036	0.079	0.0169	0.081	0.0018
10	rs6584098	98429148	0.93	0.429746626914861	0.83	0.603719568470427	0.0707794931867004	0.122243402239021	0.0187	0.014	0.0204	0.0056	0.1682	0.0085	0.008	0.0643	0.002	0.0904	0.1423	0.0289	0.0021	0.1164	0.0207	0.006	0.008	0.004	0.0012	0.0331	0.018	0.0363	0.078	0.0169	0.0812	0.0019
10	rs508271	98431175	0.93	0.429746626914861	0.83	0.603719568470427	0.0661312356178544	0.122331128548904	0.0186	0.0141	0.0203	0.0056	0.168	0.0085	0.008	0.0643	0.002	0.0905	0.1421	0.0289	0.0021	0.1165	0.0207	0.0059	0.008	0.004	0.0012	0.0332	0.0178	0.0364	0.0778	0.017	0.0814	0.0019
10	rs11595566	98436824	0.93	0.429746626914861	0.83	0.603719568470427	0.0592656475761722	0.115045199489055	0.0186	0.0142	0.0202	0.0056	0.1677	0.0086	0.008	0.0642	0.002	0.0909	0.1418	0.0289	0.0021	0.1165	0.0207	0.0058	0.008	0.0039	0.0012	0.0334	0.0177	0.0366	0.0775	0.017	0.0818	0.0019
10	rs569344	98437665	0.92	0.472297109457422	0.83	0.603719568470427	0.0594496864757901	0.114702484957293	0.0186	0.0143	0.0203	0.0056	0.1677	0.0086	0.008	0.0642	0.002	0.0909	0.1418	0.0289	0.0021	0.1165	0.0207	0.0058	0.008	0.0039	0.0012	0.0334	0.0176	0.0366	0.0774	0.017	0.0818	0.0019
10	rs2282342	98443392	0.92	0.472297109457422	0.84	0.549223467132668	0.0559288434412459	0.106845058101914	0.0186	0.0144	0.0204	0.0057	0.1674	0.0084	0.008	0.064	0.0019	0.0914	0.1412	0.0289	0.0021	0.1164	0.0209	0.0057	0.0079	0.0039	0.0012	0.0337	0.0172	0.0371	0.0772	0.0171	0.0822	0.0019
10	rs1436187	98454760	0.92	0.472297109457422	0.84	0.549223467132668	0.0562478702164995	0.102873984975318	0.0186	0.0144	0.0205	0.0056	0.1673	0.0084	0.008	0.064	0.0019	0.0915	0.1412	0.0289	0.002	0.1164	0.0209	0.0057	0.0079	0.0039	0.0012	0.0338	0.0171	0.0372	0.0771	0.0172	0.0823	0.0019
10	rs12266911	98458051	0.92	0.472297109457422	0.84	0.549223467132668	0.0587706303105028	0.104108688783079	0.0186	0.0145	0.0205	0.0056	0.1671	0.0084	0.008	0.064	0.0019	0.0915	0.1413	0.029	0.0021	0.1164	0.0209	0.0056	0.0079	0.0038	0.0012	0.0338	0.0171	0.0373	0.0773	0.0171	0.0821	0.0019
10	rs4917748	98461573	0.92	0.472297109457422	0.84	0.549223467132668	0.0618388901516984	0.103614121799262	0.0186	0.0145	0.0205	0.0056	0.167	0.0083	0.0079	0.064	0.0019	0.0915	0.1415	0.029	0.0021	0.1164	0.0209	0.0056	0.0078	0.0038	0.0012	0.0338	0.017	0.0374	0.0775	0.017	0.082	0.0019
10	rs3748229	98469507	0.92	0.472297109457422	0.84	0.549223467132668	0.0651283726500597	0.0986382017012408	0.0186	0.0146	0.0206	0.0056	0.1669	0.0083	0.0079	0.0637	0.0019	0.0918	0.1417	0.0291	0.002	0.1161	0.021	0.0055	0.0078	0.0038	0.0012	0.0339	0.017	0.0376	0.0774	0.0171	0.0819	0.002
10	rs17112076	98469693	0.92	0.472297109457422	0.84	0.549223467132668	0.0627509334596156	0.0982345859495385	0.0186	0.0146	0.0205	0.0056	0.1669	0.0083	0.0079	0.0637	0.0019	0.0918	0.1417	0.0291	0.0019	0.1163	0.021	0.0055	0.0078	0.0038	0.0012	0.0339	0.017	0.0376	0.0773	0.0171	0.0819	0.002
10	rs57710486	98470865	0.92	0.472297109457422	0.84	0.549223467132668	0.0626173784044914	0.0990424648448036	0.0186	0.0146	0.0206	0.0056	0.1669	0.0083	0.0078	0.0636	0.0019	0.0919	0.1417	0.0292	0.0019	0.1163	0.021	0.0055	0.0078	0.0038	0.0012	0.0339	0.0169	0.0376	0.0773	0.0172	0.082	0.002
10	rs56089860	98470936	0.92	0.472297109457422	0.84	0.549223467132668	0.0628464447796627	0.0995284336681809	0.0186	0.0146	0.0206	0.0056	0.1669	0.0083	0.0078	0.0636	0.0019	0.0919	0.1417	0.0292	0.0019	0.1163	0.021	0.0055	0.0078	0.0038	0.0012	0.0339	0.0168	0.0376	0.0773	0.0172	0.082	0.002
10	rs682304	98478317	0.92	0.472297109457422	0.84	0.549223467132668	0.0481654869047464	0.0957466836223474	0.0186	0.0146	0.0208	0.0056	0.1666	0.0081	0.0077	0.0631	0.0019	0.0928	0.1413	0.0295	0.0019	0.1165	0.0212	0.0053	0.0076	0.0037	0.0012	0.034	0.017	0.0378	0.0766	0.0173	0.082	0.0019
10	rs58878748	98482000	0.92	0.472297109457422	0.84	0.549223467132668	0.0339835402225725	0.103120468461407	0.0186	0.0145	0.0213	0.006	0.1662	0.0078	0.0073	0.0622	0.0018	0.0943	0.1407	0.0303	0.0018	0.1166	0.0215	0.0053	0.0075	0.0036	0.0011	0.0343	0.017	0.038	0.0756	0.0176	0.0816	0.0019
10	rs595883	98483774	0.92	0.472297109457422	0.84	0.549223467132668	0.0356089628941167	0.108936246111632	0.0186	0.0145	0.0216	0.0064	0.1661	0.0076	0.0072	0.0616	0.0018	0.095	0.1404	0.0306	0.0018	0.1171	0.0216	0.0056	0.0074	0.0036	0.0011	0.0345	0.0169	0.038	0.0751	0.0177	0.0811	0.0018
10	rs687562	98485105	0.92	0.472297109457422	0.84	0.549223467132668	0.0379089321677337	0.123297674736775	0.0186	0.0146	0.0219	0.0064	0.1658	0.0075	0.0071	0.0614	0.0018	0.0956	0.14	0.0307	0.0018	0.1175	0.0216	0.0056	0.0073	0.0034	0.001	0.0349	0.0167	0.0383	0.0747	0.0178	0.0809	0.0017
10	rs75799982	98485812	0.92	0.472297109457422	0.84	0.549223467132668	0.0380041013146754	0.122682269843163	0.0186	0.0146	0.0218	0.0064	0.1658	0.0075	0.0071	0.0614	0.0018	0.0956	0.1399	0.0307	0.0018	0.1176	0.0216	0.0056	0.0073	0.0034	0.001	0.035	0.0167	0.0383	0.0747	0.0178	0.0809	0.0017
10	rs573323	98496428	0.92	0.472297109457422	0.83	0.603719568470427	0.0379496987534106	0.116592212938476	0.0186	0.0145	0.022	0.0063	0.1648	0.0073	0.007	0.0614	0.0018	0.0962	0.1392	0.0305	0.0017	0.1181	0.0216	0.0056	0.0074	0.0034	0.001	0.0355	0.0169	0.0388	0.074	0.0178	0.0815	0.0017
10	rs1172464	98504184	0.92	0.472297109457422	0.83	0.603719568470427	0.0368329613687632	0.14817249413562	0.0183	0.0141	0.0223	0.0062	0.1644	0.0069	0.0066	0.0606	0.0015	0.0996	0.1369	0.0316	0.0017	0.119	0.0215	0.0056	0.0073	0.0033	0.001	0.0358	0.0172	0.0399	0.0719	0.0181	0.0821	0.0015
10	rs11188902	98505437	0.92	0.472297109457422	0.83	0.603719568470427	0.0374490245385385	0.155676690275074	0.0183	0.0139	0.0224	0.0062	0.1644	0.0069	0.0066	0.0605	0.0015	0.0999	0.1368	0.0316	0.0017	0.119	0.0215	0.0056	0.0072	0.0033	0.001	0.0358	0.0172	0.0399	0.0718	0.0181	0.082	0.0015
10	rs7899808	98508037	0.92	0.472297109457422	0.83	0.603719568470427	0.0373548191325875	0.158271656777745	0.0183	0.0139	0.0224	0.0061	0.1643	0.0068	0.0065	0.0602	0.0015	0.1005	0.1368	0.0317	0.0017	0.1192	0.0215	0.0056	0.0072	0.0033	0.001	0.0358	0.0172	0.04	0.0715	0.0182	0.0821	0.0015
10	rs11188904	98508282	0.92	0.472297109457422	0.83	0.603719568470427	0.0372876300449975	0.157886255595879	0.0182	0.0139	0.0224	0.0061	0.1643	0.0068	0.0065	0.0602	0.0015	0.1006	0.1368	0.0317	0.0017	0.1192	0.0215	0.0056	0.0072	0.0033	0.001	0.0358	0.0172	0.04	0.0715	0.0182	0.0821	0.0015
10	rs72824486	98517301	0.93	0.429746626914861	0.83	0.603719568470427	0.0399000569491171	0.160300473335357	0.0182	0.0139	0.0223	0.006	0.164	0.0067	0.0063	0.0601	0.0014	0.1013	0.1363	0.0319	0.0017	0.1195	0.0214	0.0056	0.0072	0.0033	0.001	0.0356	0.0172	0.0401	0.0712	0.0183	0.0824	0.0015
10	rs7091904	98522209	0.93	0.429746626914861	0.83	0.603719568470427	0.0392981170473212	0.16068795149121	0.0182	0.0139	0.0225	0.006	0.1641	0.0067	0.0062	0.0598	0.0014	0.1021	0.1363	0.0321	0.0018	0.1194	0.0213	0.0056	0.0072	0.0033	0.001	0.0355	0.0173	0.0402	0.0707	0.0183	0.0825	0.0015
10	rs117156556	98525432	0.93	0.429746626914861	0.83	0.603719568470427	0.0311255246747029	0.192620440772348	0.0179	0.014	0.0231	0.0059	0.1645	0.0064	0.006	0.0586	0.0013	0.105	0.1359	0.0328	0.002	0.1185	0.0211	0.0055	0.007	0.0032	0.001	0.0351	0.0177	0.0406	0.0684	0.0188	0.0829	0.0015
10	rs72824489	98525587	0.93	0.429746626914861	0.83	0.603719568470427	0.0313034810950034	0.195724527824818	0.0179	0.014	0.0231	0.0059	0.1645	0.0064	0.0059	0.0585	0.0013	0.1052	0.1359	0.0329	0.002	0.1185	0.021	0.0055	0.007	0.0032	0.001	0.0351	0.0177	0.0407	0.0683	0.0188	0.0829	0.0015
10	rs61856848	98528249	0.93	0.429746626914861	0.83	0.603719568470427	0.0471014900628397	0.247563158973308	0.0177	0.014	0.0235	0.0058	0.1648	0.0063	0.0058	0.0575	0.0012	0.1072	0.1357	0.0333	0.0021	0.1184	0.0209	0.0055	0.0069	0.0031	9e-04	0.0348	0.0176	0.0408	0.0667	0.0192	0.0832	0.0015
10	rs577981	98530682	0.93	0.429746626914861	0.83	0.603719568470427	0.0374759705303552	0.265006842170924	0.0177	0.014	0.0235	0.0058	0.165	0.0062	0.0058	0.0571	0.0012	0.1078	0.1356	0.0335	0.0022	0.1186	0.0209	0.0054	0.0069	0.0031	9e-04	0.0348	0.0176	0.0409	0.0663	0.0193	0.0833	0.0015
10	rs17112128	98532965	0.93	0.429746626914861	0.83	0.603719568470427	0.0421224386867843	0.280716080362443	0.0177	0.0139	0.0235	0.0057	0.1651	0.0062	0.0057	0.0571	0.0011	0.1078	0.1354	0.0335	0.0022	0.1189	0.0209	0.0053	0.0069	0.0031	9e-04	0.0348	0.0176	0.0408	0.0663	0.0193	0.0833	0.0015
10	rs79396915	98534367	0.93	0.429746626914861	0.83	0.603719568470427	0.0430939610712103	0.280832618230808	0.0177	0.0139	0.0234	0.0057	0.1652	0.0062	0.0057	0.0571	0.0011	0.1079	0.1353	0.0335	0.0022	0.1191	0.0208	0.0052	0.0068	0.0031	9e-04	0.0348	0.0176	0.0408	0.0663	0.0193	0.0833	0.0015
10	rs2790471	98538553	0.93	0.429746626914861	0.83	0.603719568470427	0.0396333065615454	0.28025007722572	0.0177	0.0139	0.0234	0.0057	0.1653	0.0062	0.0057	0.0571	0.0011	0.108	0.1351	0.0335	0.0022	0.1194	0.0208	0.005	0.0068	0.0031	9e-04	0.0348	0.0177	0.0408	0.0663	0.0194	0.0835	0.0015
10	rs117705112	98541573	0.93	0.429746626914861	0.83	0.603719568470427	0.0419183034823819	0.294332320499874	0.0177	0.0138	0.0233	0.0057	0.1653	0.0061	0.0057	0.0571	0.0011	0.108	0.1351	0.0335	0.0022	0.1195	0.0208	0.005	0.0068	0.0031	9e-04	0.0348	0.0177	0.0407	0.0663	0.0194	0.0835	0.0015
10	rs79759866	98542011	0.93	0.429746626914861	0.83	0.603719568470427	0.0430642981210866	0.296107282084802	0.0177	0.0138	0.0233	0.0057	0.1653	0.0061	0.0057	0.0571	0.0011	0.108	0.1351	0.0335	0.0022	0.1195	0.0208	0.005	0.0068	0.0031	9e-04	0.0347	0.0177	0.0407	0.0663	0.0194	0.0835	0.0015
10	rs2183448	98549366	0.94	0.389848785336034	0.83	0.603719568470427	0.0486471295354947	0.286443794630137	0.0177	0.0138	0.0232	0.0056	0.1653	0.0061	0.0056	0.0569	0.0011	0.1083	0.1353	0.0335	0.0022	0.1199	0.0207	0.005	0.0067	0.003	9e-04	0.0348	0.0176	0.0405	0.0662	0.0194	0.0836	0.0015
10	rs12217499	98550811	0.94	0.389848785336034	0.83	0.603719568470427	0.0362502878404379	0.247451118130598	0.0177	0.0137	0.023	0.0054	0.1651	0.0059	0.0052	0.0564	9e-04	0.1089	0.136	0.0338	0.0022	0.121	0.0206	0.005	0.0064	0.0029	8e-04	0.0348	0.0178	0.04	0.066	0.0194	0.084	0.0016
10	rs2774157	98551213	0.94	0.389848785336034	0.83	0.603719568470427	0.0354920314234081	0.243316969283838	0.0177	0.0135	0.0229	0.0054	0.165	0.0059	0.0052	0.0563	9e-04	0.1091	0.1362	0.0338	0.0022	0.1213	0.0205	0.005	0.0064	0.0028	8e-04	0.0347	0.0179	0.0399	0.066	0.0194	0.084	0.0016
10	rs117734758	98555065	0.94	0.389848785336034	0.83	0.603719568470427	0.0386198471429478	0.266955133940926	0.0181	0.0127	0.0219	0.0047	0.165	0.0054	0.0044	0.0554	9e-04	0.1106	0.1378	0.0346	0.0022	0.1233	0.0199	0.0046	0.0054	0.0026	7e-04	0.0349	0.0178	0.0388	0.0657	0.0194	0.0863	0.0016
10	rs10882842	98557448	0.94	0.389848785336034	0.83	0.603719568470427	0.0485505417199147	0.302285309496075	0.0183	0.0124	0.0216	0.0044	0.1649	0.0052	0.0042	0.0551	8e-04	0.1112	0.1383	0.0349	0.0022	0.1239	0.0197	0.0045	0.005	0.0025	7e-04	0.035	0.0178	0.0383	0.0657	0.0194	0.0871	0.0016
10	rs116935178	98565769	0.94	0.389848785336034	0.83	0.603719568470427	0.0473699364025342	0.297410966297307	0.0183	0.0123	0.0214	0.0043	0.1647	0.0052	0.0041	0.0549	9e-04	0.1115	0.1383	0.035	0.0022	0.124	0.0196	0.0044	0.005	0.0024	8e-04	0.0351	0.0178	0.0383	0.0658	0.0194	0.0873	0.0017
10	rs11188929	98573366	0.94	0.389848785336034	0.83	0.603719568470427	0.0399845499139833	0.287264917912144	0.0183	0.0124	0.0213	0.0043	0.1647	0.0052	0.004	0.0548	9e-04	0.1116	0.1384	0.0351	0.0022	0.1241	0.0195	0.0044	0.0049	0.0024	8e-04	0.0352	0.0178	0.0383	0.0658	0.0194	0.0874	0.0017
10	rs76608037	98587496	0.94	0.389848785336034	0.83	0.603719568470427	0.0364085602001976	0.285974903063101	0.0184	0.0124	0.0212	0.0043	0.1647	0.0052	0.004	0.0548	9e-04	0.1118	0.1377	0.0351	0.0022	0.1242	0.0198	0.0044	0.0049	0.0024	8e-04	0.0352	0.0178	0.0384	0.0658	0.0194	0.0874	0.0017
10	rs78302821	98596356	0.94	0.389848785336034	0.83	0.603719568470427	0.0340969908129462	0.286092103997928	0.0184	0.0124	0.0212	0.0043	0.1647	0.0052	0.004	0.0547	8e-04	0.1118	0.1377	0.0351	0.0022	0.1243	0.0198	0.0044	0.0049	0.0023	8e-04	0.0352	0.0178	0.0384	0.0658	0.0193	0.0875	0.0017
10	rs12262784	98604466	0.94	0.389848785336034	0.83	0.603719568470427	0.0332339252154273	0.285272005136179	0.0184	0.0124	0.0212	0.0043	0.1647	0.0053	0.004	0.0546	8e-04	0.1118	0.1378	0.035	0.0022	0.1244	0.0198	0.0044	0.0049	0.0023	8e-04	0.0352	0.0178	0.0384	0.0658	0.0193	0.0876	0.0017
10	rs75061984	98653118	0.94	0.389848785336034	0.83	0.603719568470427	0.0279438710408517	0.269598107849824	0.0184	0.0124	0.0211	0.0043	0.1647	0.0053	0.004	0.0546	8e-04	0.1118	0.1378	0.035	0.0023	0.1244	0.0199	0.0044	0.0049	0.0023	8e-04	0.0353	0.0178	0.0383	0.0658	0.0193	0.0876	0.0016
10	rs36099025	98655435	0.94	0.389848785336034	0.82	0.661616834019215	0.0262795117343334	0.26512132451297	0.0184	0.0124	0.0211	0.0043	0.1648	0.0053	0.004	0.0546	8e-04	0.1118	0.1378	0.035	0.0023	0.1244	0.0199	0.0044	0.0049	0.0023	8e-04	0.0353	0.0178	0.0383	0.0658	0.0193	0.0876	0.0016
10	rs77872948	98657312	0.94	0.389848785336034	0.82	0.661616834019215	0.0258617168497897	0.26535033540418	0.0184	0.0124	0.0211	0.0043	0.1648	0.0053	0.004	0.0546	9e-04	0.1118	0.1378	0.035	0.0023	0.1244	0.0199	0.0044	0.0049	0.0023	8e-04	0.0353	0.0178	0.0383	0.0658	0.0193	0.0876	0.0016
10	rs12265203	98657516	0.94	0.389848785336034	0.82	0.661616834019215	0.0257683692416993	0.266725692718978	0.0184	0.0124	0.0211	0.0043	0.1648	0.0053	0.004	0.0546	9e-04	0.1118	0.1378	0.035	0.0023	0.1243	0.0199	0.0044	0.0049	0.0023	8e-04	0.0353	0.0178	0.0383	0.0658	0.0193	0.0876	0.0016
10	rs12265242	98657741	0.94	0.389848785336034	0.82	0.661616834019215	0.0259032819250217	0.267069877555314	0.0184	0.0124	0.0211	0.0043	0.1648	0.0053	0.004	0.0546	9e-04	0.1118	0.1378	0.035	0.0023	0.1243	0.0199	0.0044	0.0049	0.0023	8e-04	0.0353	0.0178	0.0383	0.0658	0.0193	0.0876	0.0016
10	rs72819856	98683218	0.94	0.389848785336034	0.82	0.661616834019215	0.0247171014977867	0.270634511739007	0.0184	0.0124	0.0211	0.0042	0.1648	0.0053	0.004	0.0546	9e-04	0.1118	0.1378	0.0351	0.0023	0.1243	0.0199	0.0044	0.0049	0.0023	8e-04	0.0353	0.0179	0.0383	0.0658	0.0194	0.0876	0.0016
10	rs17112234	98710889	0.94	0.389848785336034	0.82	0.661616834019215	0.0222283100346623	0.267069877555314	0.0184	0.0124	0.0211	0.0042	0.1647	0.0053	0.004	0.0546	9e-04	0.1118	0.1378	0.0351	0.0023	0.1242	0.0199	0.0044	0.0049	0.0023	8e-04	0.0352	0.0179	0.0384	0.0657	0.0194	0.0876	0.0016
10	rs118148005	98712008	0.94	0.389848785336034	0.82	0.661616834019215	0.0221074181520887	0.266381645968273	0.0184	0.0124	0.0211	0.0042	0.1647	0.0053	0.004	0.0546	9e-04	0.1118	0.1378	0.0351	0.0023	0.1242	0.0199	0.0044	0.0048	0.0023	8e-04	0.0352	0.0179	0.0384	0.0657	0.0194	0.0876	0.0016
10	rs145617106	98715698	0.94	0.389848785336034	0.82	0.661616834019215	0.0219777576127306	0.264777923715796	0.0184	0.0124	0.0211	0.0042	0.1647	0.0053	0.004	0.0546	9e-04	0.1118	0.1378	0.0351	0.0023	0.1243	0.0199	0.0044	0.0048	0.0023	8e-04	0.0352	0.0179	0.0384	0.0657	0.0194	0.0876	0.0016
10	rs74689375	98716810	0.94	0.389848785336034	0.82	0.661616834019215	0.0219777576127306	0.26512132451297	0.0184	0.0124	0.0211	0.0042	0.1648	0.0053	0.004	0.0546	9e-04	0.1118	0.1378	0.0351	0.0023	0.1243	0.0199	0.0044	0.0048	0.0023	8e-04	0.0352	0.0179	0.0384	0.0657	0.0194	0.0876	0.0016
10	rs17112245	98728921	0.94	0.389848785336034	0.82	0.661616834019215	0.0217567594704145	0.263977194986213	0.0184	0.0124	0.0211	0.0042	0.1647	0.0053	0.004	0.0546	9e-04	0.1118	0.1378	0.0351	0.0023	0.1242	0.0199	0.0044	0.0048	0.0023	8e-04	0.0352	0.0179	0.0384	0.0657	0.0194	0.0876	0.0016
10	rs112594620	98742043	0.94	0.389848785336034	0.82	0.661616834019215	0.0233861364074811	0.263748554311803	0.0185	0.0124	0.0211	0.0043	0.1647	0.0053	0.004	0.0546	9e-04	0.1118	0.1378	0.0352	0.0023	0.1242	0.0199	0.0044	0.0048	0.0023	8e-04	0.0352	0.0179	0.0384	0.0657	0.0194	0.0876	0.0016
10	rs3814163	98742605	0.94	0.389848785336034	0.82	0.661616834019215	0.0233185573329532	0.263634257156955	0.0185	0.0124	0.0211	0.0043	0.1647	0.0053	0.004	0.0546	9e-04	0.1118	0.1378	0.0352	0.0023	0.1242	0.0199	0.0044	0.0048	0.0023	8e-04	0.0352	0.0179	0.0384	0.0657	0.0194	0.0876	0.0016
10	rs3829856	98742750	0.94	0.389848785336034	0.82	0.661616834019215	0.0234248160825179	0.264091538497001	0.0185	0.0124	0.0211	0.0043	0.1647	0.0053	0.004	0.0546	9e-04	0.1118	0.1378	0.0352	0.0023	0.1242	0.0199	0.0044	0.0048	0.0023	8e-04	0.0352	0.0179	0.0384	0.0657	0.0194	0.0876	0.0016
10	rs10399993	98747753	0.94	0.389848785336034	0.82	0.661616834019215	0.0248985678075073	0.267873511848278	0.0185	0.0124	0.0211	0.0043	0.1647	0.0053	0.004	0.0546	8e-04	0.1117	0.1377	0.0352	0.0023	0.1242	0.02	0.0044	0.0048	0.0023	8e-04	0.0352	0.0179	0.0384	0.0657	0.0195	0.0876	0.0016
10	rs11591543	98760547	0.94	0.389848785336034	0.83	0.603719568470427	0.0219223570032764	0.254314910087115	0.0185	0.0125	0.0209	0.0042	0.1651	0.0054	0.0041	0.0543	9e-04	0.1114	0.1377	0.0352	0.0023	0.1242	0.02	0.0044	0.0048	0.0024	8e-04	0.0351	0.0178	0.0383	0.066	0.0195	0.0875	0.0017
10	rs79730774	98761834	0.94	0.389848785336034	0.83	0.603719568470427	0.0207111591430107	0.252057947031788	0.0186	0.0125	0.0208	0.0041	0.1654	0.0054	0.0041	0.0542	9e-04	0.1111	0.1378	0.0352	0.0023	0.1242	0.02	0.0044	0.0048	0.0024	8e-04	0.035	0.0177	0.0383	0.0661	0.0195	0.0874	0.0017
10	rs3740528	98762051	0.94	0.389848785336034	0.83	0.603719568470427	0.020106741059092	0.250144533136699	0.0186	0.0125	0.0208	0.0041	0.1655	0.0054	0.0041	0.0542	9e-04	0.1111	0.1378	0.0352	0.0023	0.1242	0.0201	0.0044	0.0048	0.0024	8e-04	0.035	0.0177	0.0383	0.0662	0.0195	0.0874	0.0017
10	rs4917753	98766590	0.94	0.389848785336034	0.83	0.603719568470427	0.0184597138538135	0.240314210332583	0.0187	0.0125	0.0207	0.004	0.1658	0.0054	0.0041	0.0541	9e-04	0.1111	0.1379	0.0352	0.0023	0.1242	0.02	0.0044	0.0048	0.0024	8e-04	0.0349	0.0178	0.0382	0.0662	0.0194	0.0873	0.0017
10	rs12254525	98774102	0.94	0.389848785336034	0.83	0.603719568470427	0.0173684641565892	0.232695058797546	0.0187	0.0125	0.0206	0.004	0.1659	0.0054	0.0041	0.0541	9e-04	0.1111	0.1379	0.0351	0.0023	0.1242	0.0201	0.0044	0.0048	0.0024	8e-04	0.0349	0.0178	0.0382	0.0661	0.0194	0.0874	0.0017
10	rs12258328	98784597	0.94	0.389848785336034	0.83	0.603719568470427	0.0142228217050599	0.169295433701399	0.0188	0.0125	0.0201	0.0039	0.1659	0.0054	0.0041	0.0539	0.0013	0.1106	0.1378	0.0351	0.0025	0.1241	0.0201	0.0044	0.0048	0.0027	0.0012	0.0348	0.0179	0.0382	0.066	0.019	0.0876	0.0023
10	rs17112311	98786658	0.94	0.389848785336034	0.83	0.603719568470427	0.013764583620269	0.170481345438242	0.0188	0.0125	0.02	0.0039	0.1659	0.0054	0.0041	0.0539	0.0013	0.1105	0.1377	0.0351	0.0025	0.1241	0.0201	0.0044	0.0048	0.0027	0.0012	0.0348	0.0178	0.0382	0.066	0.0189	0.0877	0.0023
10	rs78335010	98791762	0.94	0.389848785336034	0.83	0.603719568470427	0.011073766497746	0.151765526550299	0.0195	0.0128	0.0183	0.0032	0.1673	0.0056	0.0042	0.0542	0.0013	0.1095	0.139	0.0356	0.0026	0.1231	0.0212	0.004	0.0046	0.0027	0.0014	0.035	0.0183	0.0388	0.0649	0.0183	0.0875	0.0022
10	rs60771315	98792582	0.94	0.389848785336034	0.83	0.603719568470427	0.0113211552201709	0.154241654170004	0.0197	0.013	0.0182	0.0031	0.1674	0.0056	0.0043	0.0542	0.0013	0.1093	0.139	0.0357	0.0026	0.1231	0.0214	0.0039	0.0045	0.0027	0.0014	0.035	0.0183	0.0387	0.0646	0.0182	0.0876	0.0021
10	rs75130091	98793292	0.94	0.389848785336034	0.83	0.603719568470427	0.0100260364089892	0.151101331023699	0.0198	0.0131	0.0181	0.0031	0.1673	0.0056	0.0043	0.0544	0.0013	0.1091	0.1391	0.0358	0.0026	0.123	0.0216	0.0039	0.0045	0.0026	0.0014	0.0351	0.0184	0.0386	0.0645	0.0181	0.0877	0.0021
10	rs35886666	98793557	0.94	0.389848785336034	0.83	0.603719568470427	0.00906943572700054	0.142377154684142	0.0199	0.0131	0.0181	0.003	0.1673	0.0056	0.0043	0.0545	0.0013	0.1091	0.139	0.0358	0.0026	0.1229	0.0217	0.0039	0.0045	0.0026	0.0014	0.0351	0.0184	0.0386	0.0644	0.0181	0.0877	0.0021
10	rs57573427	98795467	0.94	0.389848785336034	0.83	0.603719568470427	0.00911747615016957	0.157212607074504	0.0199	0.013	0.0179	0.003	0.167	0.0056	0.0044	0.0547	0.0012	0.1086	0.1396	0.0358	0.0025	0.123	0.0226	0.0039	0.0045	0.0026	0.0015	0.0351	0.0185	0.0384	0.064	0.0181	0.0877	0.0021
10	rs12244078	98802495	0.94	0.389848785336034	0.83	0.603719568470427	0.0117757206604394	0.179164834360475	0.02	0.0129	0.0175	0.0029	0.1669	0.0056	0.0042	0.0551	0.0012	0.1084	0.1404	0.036	0.0025	0.123	0.0232	0.0038	0.0043	0.0027	0.0015	0.035	0.0186	0.0384	0.0635	0.0182	0.0873	0.002
10	rs34256921	98808065	0.94	0.389848785336034	0.83	0.603719568470427	0.0106886035996259	0.172663003498232	0.02	0.0129	0.0175	0.0029	0.1668	0.0056	0.0043	0.0552	0.0012	0.1084	0.1407	0.036	0.0025	0.1231	0.0233	0.0038	0.0043	0.0028	0.0015	0.035	0.0186	0.0384	0.0633	0.0181	0.0872	0.002
10	rs77941681	98808210	0.94	0.389848785336034	0.83	0.603719568470427	0.0106290081333313	0.171471809883169	0.02	0.0129	0.0175	0.0029	0.1668	0.0056	0.0043	0.0552	0.0012	0.1084	0.1407	0.036	0.0025	0.1231	0.0233	0.0038	0.0043	0.0028	0.0015	0.035	0.0186	0.0384	0.0633	0.0181	0.0872	0.002
10	rs11188997	98810371	0.94	0.389848785336034	0.82	0.661616834019215	0.0102766808983484	0.166441458887485	0.02	0.0129	0.0175	0.0029	0.1668	0.0056	0.0043	0.0552	0.0012	0.1084	0.1408	0.0359	0.0025	0.123	0.0232	0.0038	0.0043	0.0028	0.0015	0.035	0.0186	0.0384	0.0633	0.0181	0.0872	0.002
10	rs11598263	98814148	0.94	0.389848785336034	0.82	0.661616834019215	0.00962863465279311	0.158368059185819	0.02	0.0129	0.0174	0.0029	0.1668	0.0057	0.0043	0.0553	0.0012	0.1084	0.141	0.0359	0.0025	0.123	0.0232	0.0038	0.0043	0.0028	0.0015	0.035	0.0186	0.0384	0.0633	0.0179	0.0873	0.002
10	rs2255174	98816373	0.94	0.389848785336034	0.82	0.661616834019215	0.00958356054452752	0.153573595268174	0.02	0.0129	0.0174	0.0029	0.1667	0.0057	0.0043	0.0553	0.0012	0.1083	0.1411	0.0359	0.0025	0.123	0.0232	0.0037	0.0043	0.0029	0.0014	0.0351	0.0186	0.0384	0.0633	0.0178	0.0873	0.002
10	rs2817676	98819317	0.94	0.389848785336034	0.82	0.661616834019215	0.0107484505547801	0.15894691087472	0.02	0.0129	0.0173	0.0029	0.1665	0.0057	0.0043	0.0553	0.0012	0.1083	0.1411	0.0359	0.0025	0.1229	0.0232	0.0037	0.0043	0.0029	0.0014	0.035	0.0186	0.0385	0.0633	0.0179	0.0873	0.002
10	rs80347374	98820067	0.93	0.429746626914861	0.82	0.661616834019215	0.0110960868141087	0.1593332279395	0.02	0.013	0.0173	0.0029	0.1664	0.0057	0.0043	0.0552	0.0013	0.1082	0.1411	0.036	0.0025	0.1228	0.0233	0.0037	0.0042	0.003	0.0014	0.035	0.0186	0.0385	0.0633	0.018	0.0874	0.002
10	rs7924206	98820109	0.93	0.429746626914861	0.82	0.661616834019215	0.011124034774802	0.159526511096453	0.02	0.013	0.0173	0.0029	0.1664	0.0057	0.0043	0.0552	0.0013	0.1082	0.1411	0.036	0.0025	0.1228	0.0233	0.0037	0.0042	0.003	0.0014	0.035	0.0186	0.0385	0.0633	0.018	0.0874	0.002
10	rs77028492	98824776	0.94	0.389848785336034	0.82	0.661616834019215	0.0124191187364792	0.164971953040269	0.0203	0.013	0.0171	0.0029	0.1664	0.0057	0.0043	0.0549	0.0013	0.1079	0.1418	0.0361	0.0025	0.1226	0.0232	0.0037	0.0042	0.003	0.0016	0.0345	0.0186	0.0383	0.0632	0.0182	0.0876	0.002
10	rs2805598	98832383	0.94	0.389848785336034	0.82	0.661616834019215	0.0100986582836639	0.149303791932718	0.021	0.0132	0.0168	0.0029	0.1662	0.0057	0.0043	0.055	0.0012	0.1069	0.1426	0.0365	0.0026	0.1221	0.0233	0.0037	0.0042	0.0029	0.0017	0.0345	0.019	0.0379	0.0628	0.0186	0.0878	0.0019
10	rs2817683	98838694	0.93	0.429746626914861	0.82	0.661616834019215	0.00854901694139685	0.145357852045729	0.0214	0.0133	0.0165	0.0029	0.1654	0.0057	0.0044	0.0549	0.0011	0.1063	0.143	0.0366	0.0025	0.1224	0.0233	0.0038	0.0042	0.0028	0.0017	0.0349	0.0192	0.0376	0.0617	0.0188	0.0888	0.0018
10	rs58611684	98840076	0.93	0.429746626914861	0.83	0.603719568470427	0.0092530183546705	0.132484835646443	0.0216	0.0132	0.0164	0.0029	0.165	0.0057	0.0044	0.0548	0.0011	0.1063	0.1435	0.0368	0.0026	0.1219	0.0231	0.0038	0.0042	0.0029	0.0018	0.0353	0.0191	0.0374	0.0618	0.0188	0.0889	0.0016
10	rs72821713	98840529	0.93	0.429746626914861	0.83	0.603719568470427	0.0092627581595511	0.130412110841988	0.0217	0.0132	0.0163	0.003	0.1648	0.0057	0.0043	0.0549	0.0011	0.1063	0.1437	0.0368	0.0026	0.1218	0.023	0.0038	0.0042	0.0029	0.0017	0.0354	0.0192	0.0373	0.0617	0.0188	0.089	0.0016
10	rs1565493	98846714	0.93	0.429746626914861	0.83	0.603719568470427	0.00890280829778641	0.125682155692457	0.0219	0.0132	0.0162	0.003	0.1645	0.0057	0.0043	0.0551	0.001	0.1062	0.144	0.0369	0.0026	0.1217	0.0229	0.0038	0.0042	0.0029	0.0017	0.0355	0.0195	0.0372	0.0616	0.0187	0.0892	0.0015
10	rs117640805	98852095	0.93	0.429746626914861	0.83	0.603719568470427	0.010863404488515	0.129156384421909	0.022	0.0132	0.0161	0.003	0.1644	0.0057	0.0042	0.0551	0.001	0.1061	0.1443	0.037	0.0026	0.1217	0.0229	0.0038	0.0042	0.0029	0.0017	0.0355	0.0196	0.0372	0.0613	0.0187	0.0891	0.0015
10	rs117145282	98853968	0.93	0.429746626914861	0.83	0.603719568470427	0.0109516079502401	0.127014223747842	0.022	0.0132	0.0161	0.003	0.1644	0.0057	0.0042	0.0551	0.001	0.1061	0.1444	0.0371	0.0026	0.1216	0.0229	0.0038	0.0042	0.0028	0.0017	0.0356	0.0196	0.0372	0.0613	0.0187	0.0891	0.0015
10	rs79931453	98858754	0.94	0.389848785336034	0.84	0.549223467132668	0.0197965226765998	0.142098864716705	0.0226	0.0134	0.0159	0.0029	0.1641	0.0056	0.0038	0.0552	9e-04	0.1059	0.1457	0.0379	0.0026	0.1212	0.023	0.0037	0.0044	0.0027	0.0018	0.0357	0.0202	0.0368	0.0601	0.0186	0.0892	0.0012
10	rs17112405	98862817	0.94	0.389848785336034	0.84	0.549223467132668	0.0197537133325068	0.141172662653769	0.0226	0.0134	0.0159	0.0029	0.164	0.0056	0.0037	0.0551	9e-04	0.1059	0.1462	0.0379	0.0026	0.1211	0.0231	0.0037	0.0044	0.0026	0.0018	0.0357	0.0204	0.0367	0.0598	0.0185	0.0893	0.0011
10	rs116977492	98862940	0.94	0.389848785336034	0.84	0.549223467132668	0.0197366084356758	0.141357726716542	0.0226	0.0134	0.0159	0.0029	0.164	0.0056	0.0037	0.0551	9e-04	0.1059	0.1462	0.0379	0.0026	0.1211	0.0231	0.0037	0.0044	0.0026	0.0018	0.0357	0.0204	0.0367	0.0598	0.0185	0.0893	0.0011
10	rs1490694	98867239	0.94	0.389848785336034	0.84	0.549223467132668	0.0196512452914208	0.141635488226856	0.0226	0.0134	0.0159	0.0029	0.1641	0.0056	0.0037	0.0552	9e-04	0.1059	0.1462	0.038	0.0026	0.121	0.0231	0.0037	0.0044	0.0026	0.0018	0.0357	0.0204	0.0367	0.0598	0.0185	0.0893	0.0011
10	rs2636778	98871038	0.94	0.389848785336034	0.84	0.549223467132668	0.0233378513143816	0.1553893040342	0.0226	0.0135	0.0159	0.0029	0.164	0.0056	0.0037	0.055	9e-04	0.1058	0.1467	0.038	0.0026	0.1207	0.0232	0.0037	0.0044	0.0026	0.0019	0.0357	0.0205	0.037	0.0594	0.0185	0.0893	0.0011
10	rs2817706	98887698	0.94	0.389848785336034	0.84	0.549223467132668	0.0259761353026638	0.147984245880633	0.0227	0.0135	0.0158	0.003	0.1639	0.0057	0.0037	0.0549	9e-04	0.1057	0.1475	0.038	0.0027	0.1197	0.0233	0.0037	0.0044	0.0026	0.0019	0.0356	0.0207	0.0371	0.0592	0.0185	0.0893	0.0011
10	rs35561336	98888619	0.94	0.389848785336034	0.84	0.549223467132668	0.0274965502681785	0.153097045109159	0.0227	0.0135	0.0158	0.003	0.1639	0.0057	0.0037	0.0549	9e-04	0.1057	0.1475	0.038	0.0027	0.1197	0.0233	0.0037	0.0044	0.0025	0.0019	0.0356	0.0207	0.0371	0.0592	0.0185	0.0893	0.0011
10	rs77428028	98891289	0.94	0.389848785336034	0.84	0.549223467132668	0.0291694278989944	0.1553893040342	0.0227	0.0135	0.0158	0.003	0.1639	0.0057	0.0037	0.0549	9e-04	0.1056	0.1475	0.0379	0.0027	0.1197	0.0234	0.0037	0.0044	0.0025	0.0019	0.0356	0.0206	0.037	0.0592	0.0185	0.0893	0.0011
10	rs34795334	98901159	0.94	0.389848785336034	0.84	0.549223467132668	0.0233475026019069	0.121629979884351	0.0232	0.0135	0.0156	0.0031	0.1639	0.006	0.0039	0.0548	0.001	0.1049	0.1485	0.0373	0.0027	0.1188	0.0239	0.0038	0.0045	0.0024	0.002	0.0356	0.0206	0.0366	0.0594	0.0184	0.0897	0.0012
10	rs55656826	98903609	0.94	0.389848785336034	0.84	0.549223467132668	0.0300264871155753	0.128530212661988	0.0236	0.0135	0.0153	0.0032	0.1633	0.006	0.004	0.0546	0.0011	0.1039	0.1501	0.0369	0.0026	0.1187	0.0242	0.0039	0.0045	0.0023	0.0021	0.0354	0.0205	0.0362	0.0594	0.0184	0.09	0.0014
10	rs56366079	98904619	0.94	0.389848785336034	0.84	0.549223467132668	0.0303044527783692	0.132484835646443	0.0236	0.0135	0.0153	0.0032	0.1632	0.006	0.004	0.0545	0.0011	0.1038	0.1502	0.0369	0.0026	0.1187	0.0242	0.0039	0.0045	0.0023	0.0021	0.0354	0.0206	0.0361	0.0594	0.0184	0.09	0.0014
10	rs78563802	98907878	0.94	0.389848785336034	0.85	0.498060230126391	0.0273449767361837	0.128440851823813	0.0237	0.0135	0.0152	0.0032	0.1635	0.006	0.004	0.0545	0.0011	0.1038	0.1504	0.0368	0.0026	0.1185	0.0243	0.0038	0.0044	0.0023	0.0021	0.0354	0.0206	0.036	0.0594	0.0182	0.0901	0.0014
10	rs2784921	98912996	0.94	0.389848785336034	0.85	0.498060230126391	0.0337198466795985	0.145357852045729	0.0237	0.0136	0.015	0.0031	0.1638	0.0059	0.0039	0.0542	0.0011	0.1037	0.1506	0.0372	0.0026	0.1188	0.0243	0.0039	0.0043	0.0023	0.0021	0.0352	0.0205	0.0362	0.0594	0.018	0.0904	0.0014
10	rs2784920	98913628	0.94	0.389848785336034	0.86	0.450156947394433	0.0333083619141414	0.144423980149105	0.0237	0.0136	0.015	0.0031	0.1638	0.0059	0.0039	0.0542	0.0011	0.1037	0.1506	0.0372	0.0026	0.1188	0.0243	0.0038	0.0043	0.0023	0.0021	0.0351	0.0205	0.0362	0.0594	0.018	0.0905	0.0014
10	rs17112469	98917985	0.94	0.389848785336034	0.86	0.450156947394433	0.0347832445768728	0.155772527731071	0.0237	0.0136	0.015	0.0031	0.1638	0.0059	0.0039	0.0542	0.0011	0.1038	0.1506	0.0372	0.0026	0.1186	0.0243	0.0037	0.0043	0.0023	0.0021	0.0351	0.0205	0.0362	0.0594	0.018	0.0906	0.0014
10	rs902467	98923531	0.94	0.389848785336034	0.89	0.325204496311925	0.0296014834802633	0.143120227883064	0.0237	0.0136	0.015	0.0032	0.1637	0.0059	0.0039	0.0541	0.0012	0.1038	0.1506	0.0371	0.0028	0.1184	0.0243	0.0038	0.0044	0.0023	0.0021	0.0349	0.0204	0.0363	0.0593	0.0181	0.0907	0.0015
10	rs41307074	98924600	0.94	0.389848785336034	0.89	0.325204496311925	0.0338577931190363	0.138223683378998	0.0239	0.0135	0.015	0.0032	0.1636	0.006	0.0039	0.054	0.0012	0.1036	0.1511	0.037	0.0027	0.1187	0.0243	0.004	0.0045	0.0024	0.0022	0.0347	0.0202	0.036	0.0589	0.0179	0.0912	0.0016
10	rs2784917	98928942	0.94	0.389848785336034	0.9	0.289513196358555	0.0327161207229661	0.158078914483586	0.0241	0.0132	0.015	0.0033	0.1632	0.0062	0.0041	0.054	0.0013	0.1028	0.1522	0.0367	0.0027	0.1196	0.0244	0.0044	0.0047	0.0026	0.0023	0.0339	0.02	0.0352	0.0582	0.0175	0.0921	0.0017
10	rs2636804	98930061	0.94	0.389848785336034	0.9	0.289513196358555	0.0328266004176261	0.160591050923285	0.0241	0.0132	0.015	0.0033	0.1633	0.0062	0.0041	0.054	0.0013	0.1028	0.1522	0.0367	0.0027	0.1196	0.0244	0.0044	0.0047	0.0026	0.0023	0.0339	0.02	0.0352	0.0581	0.0175	0.0921	0.0017
10	rs2636802	98930392	0.94	0.389848785336034	0.9	0.289513196358555	0.0329250234443053	0.164580858810211	0.0241	0.0132	0.015	0.0033	0.1633	0.0062	0.0041	0.054	0.0013	0.1028	0.1522	0.0367	0.0027	0.1196	0.0244	0.0044	0.0047	0.0026	0.0023	0.0339	0.02	0.0352	0.0581	0.0175	0.0921	0.0017
10	rs2817666	98933853	0.94	0.389848785336034	0.9	0.289513196358555	0.0297388546950835	0.135115418735565	0.0241	0.0132	0.015	0.0033	0.1631	0.0062	0.0041	0.054	0.0013	0.1028	0.1523	0.0368	0.0027	0.1196	0.0245	0.0044	0.0047	0.0026	0.0023	0.0339	0.02	0.035	0.0581	0.0175	0.0922	0.0018
10	rs2817667	98937895	0.94	0.389848785336034	0.9	0.289513196358555	0.0282523053288521	0.126214354614854	0.0241	0.0132	0.0149	0.0033	0.1629	0.0062	0.0041	0.054	0.0013	0.103	0.1524	0.0366	0.0026	0.1196	0.0244	0.0044	0.0047	0.0026	0.0023	0.0339	0.02	0.0349	0.0582	0.0174	0.0924	0.0018
10	rs4919079	98937908	0.94	0.389848785336034	0.9	0.289513196358555	0.0283852262497623	0.125416370993296	0.0241	0.0132	0.0149	0.0033	0.1629	0.0062	0.0041	0.054	0.0013	0.103	0.1525	0.0366	0.0026	0.1196	0.0244	0.0044	0.0047	0.0026	0.0023	0.0339	0.0199	0.0348	0.0582	0.0174	0.0924	0.0018
10	rs56987475	98939548	0.94	0.389848785336034	0.91	0.256642068151906	0.0377326267027451	0.122068020489475	0.0242	0.0131	0.0146	0.0033	0.1625	0.0062	0.0042	0.0536	0.0013	0.1031	0.1535	0.0366	0.0025	0.1203	0.0245	0.0043	0.0046	0.0025	0.0023	0.0339	0.02	0.0342	0.058	0.017	0.0929	0.0018
10	rs7918839	98942013	0.95	0.352537935866182	0.91	0.256642068151906	0.0482455357210313	0.115731792986195	0.0245	0.0131	0.014	0.0034	0.1616	0.006	0.0043	0.0529	0.0013	0.1036	0.1552	0.0367	0.0024	0.1213	0.0244	0.0043	0.0047	0.0024	0.0022	0.0343	0.02	0.0332	0.0578	0.0163	0.0936	0.0018
10	rs11189024	98942833	0.95	0.352537935866182	0.91	0.256642068151906	0.0496854878942512	0.10726204707087	0.0246	0.0131	0.0138	0.0034	0.1616	0.006	0.0043	0.0527	0.0013	0.1037	0.1556	0.0367	0.0023	0.1215	0.0243	0.0044	0.0047	0.0024	0.0022	0.0343	0.0201	0.0329	0.0577	0.016	0.0939	0.0018
10	rs72821774	98942979	0.95	0.352537935866182	0.91	0.256642068151906	0.0518236289451127	0.109188234883191	0.0246	0.0131	0.0138	0.0034	0.1616	0.006	0.0043	0.0527	0.0013	0.1038	0.1557	0.0367	0.0023	0.1215	0.0243	0.0044	0.0047	0.0024	0.0022	0.0343	0.0201	0.0328	0.0577	0.016	0.094	0.0018
10	rs3758587	98946244	0.95	0.352537935866182	0.91	0.256642068151906	0.0638068291170235	0.100991905933729	0.0249	0.0132	0.0135	0.0033	0.1615	0.0059	0.0042	0.0524	0.0012	0.1042	0.1574	0.0368	0.0022	0.1225	0.0238	0.0044	0.0046	0.0023	0.0021	0.0341	0.0199	0.032	0.0574	0.015	0.0947	0.0018
10	rs701804	98948911	0.96	0.3177447436144	0.91	0.256642068151906	0.0735195818228625	0.101972173918207	0.0248	0.0131	0.0132	0.0034	0.1615	0.0057	0.0041	0.0523	0.0012	0.1043	0.159	0.037	0.002	0.1227	0.0236	0.0043	0.0046	0.0022	0.002	0.0339	0.0197	0.0312	0.0574	0.015	0.0953	0.0019
10	rs61466712	98949053	0.96	0.3177447436144	0.91	0.256642068151906	0.0735407587654112	0.10017783667289	0.0248	0.0131	0.0132	0.0034	0.1615	0.0057	0.0041	0.0523	0.0012	0.1043	0.1591	0.037	0.002	0.1227	0.0236	0.0043	0.0046	0.0022	0.002	0.0339	0.0197	0.0312	0.0573	0.015	0.0954	0.0019
10	rs7474809	98950477	0.96	0.3177447436144	0.91	0.256642068151906	0.0639227201218227	0.0894432810971409	0.0248	0.0131	0.0131	0.0034	0.1613	0.0057	0.0041	0.0525	0.0012	0.1043	0.1595	0.0369	0.002	0.123	0.0235	0.0043	0.0046	0.0024	0.0019	0.034	0.0197	0.0306	0.0573	0.015	0.0956	0.0019
10	rs12098374	98957430	0.95	0.352537935866182	0.91	0.256642068151906	0.067104254206207	0.072939502508463	0.0245	0.013	0.0123	0.0034	0.161	0.0052	0.0043	0.0526	0.0011	0.1039	0.1622	0.0363	0.0017	0.1229	0.0236	0.0044	0.0048	0.0024	0.0018	0.0348	0.0195	0.0286	0.0576	0.0151	0.0969	0.0018
10	rs4919083	98958738	0.95	0.352537935866182	0.91	0.256642068151906	0.0687939893076426	0.0744485145023362	0.0245	0.013	0.0122	0.0034	0.1612	0.0052	0.0043	0.0523	0.0011	0.1039	0.1626	0.0363	0.0017	0.1229	0.0235	0.0044	0.0048	0.0024	0.0018	0.0348	0.0195	0.0285	0.0576	0.0151	0.097	0.0018
10	rs877825	98966882	0.95	0.352537935866182	0.9	0.289513196358555	0.0698538046216227	0.0814321838693286	0.0244	0.013	0.0121	0.0034	0.1616	0.0051	0.0043	0.0522	0.001	0.1038	0.163	0.0363	0.0016	0.1228	0.0236	0.0042	0.0048	0.0023	0.0018	0.0349	0.0194	0.0285	0.0576	0.015	0.0972	0.0017
10	rs79196399	98986189	0.95	0.352537935866182	0.9	0.289513196358555	0.0791592684011383	0.0818067822017122	0.0242	0.0127	0.0116	0.0032	0.1627	0.0051	0.0043	0.0523	0.001	0.104	0.1647	0.036	0.0015	0.1223	0.0238	0.0041	0.0048	0.0021	0.0016	0.0356	0.0195	0.0271	0.0577	0.0148	0.0976	0.0013
10	rs701820	98986472	0.95	0.352537935866182	0.9	0.289513196358555	0.0800508557346416	0.0821820760467997	0.0242	0.0127	0.0116	0.0032	0.1628	0.0051	0.0043	0.0523	0.001	0.104	0.1647	0.036	0.0014	0.1223	0.0238	0.0041	0.0048	0.0021	0.0016	0.0357	0.0195	0.0271	0.0577	0.0148	0.0976	0.0013
10	rs2297987	98989454	0.95	0.352537935866182	0.9	0.289513196358555	0.0748614567741514	0.081581939666704	0.0242	0.0127	0.0116	0.0032	0.1628	0.0051	0.0043	0.0523	0.001	0.104	0.1647	0.036	0.0014	0.1223	0.0239	0.0041	0.0048	0.0021	0.0016	0.0357	0.0195	0.027	0.0577	0.0148	0.0976	0.0013
10	rs11189055	99000296	0.95	0.352537935866182	0.9	0.289513196358555	0.0776363344076961	0.0812077591975506	0.0242	0.0128	0.0116	0.0032	0.1628	0.0052	0.0042	0.0523	0.001	0.104	0.165	0.036	0.0013	0.1222	0.0239	0.0041	0.0048	0.0021	0.0016	0.0357	0.0195	0.027	0.0577	0.0148	0.0976	0.0013
10	rs34038589	99003811	0.95	0.352537935866182	0.9	0.289513196358555	0.077548631772497	0.0818067822017122	0.0242	0.0128	0.0116	0.0032	0.1628	0.0052	0.0042	0.0523	0.001	0.104	0.165	0.036	0.0013	0.1222	0.0239	0.0041	0.0048	0.0021	0.0016	0.0357	0.0195	0.027	0.0577	0.0148	0.0976	0.0013
10	rs59689682	99007197	0.95	0.352537935866182	0.9	0.289513196358555	0.077001936445817	0.0833121191099893	0.0242	0.0128	0.0115	0.0031	0.1628	0.0052	0.0042	0.0523	0.001	0.104	0.1651	0.036	0.0013	0.1221	0.0238	0.0041	0.0048	0.0021	0.0016	0.0357	0.0195	0.0269	0.0577	0.0148	0.0976	0.0013
10	rs11189064	99009522	0.95	0.352537935866182	0.9	0.289513196358555	0.0767621798665289	0.0832365891098821	0.0242	0.0128	0.0115	0.0031	0.1628	0.0052	0.0042	0.0523	0.001	0.104	0.1651	0.036	0.0013	0.1221	0.0238	0.0041	0.0048	0.0022	0.0016	0.0357	0.0195	0.027	0.0577	0.0148	0.0976	0.0013
10	rs76409725	99013454	0.95	0.352537935866182	0.89	0.325204496311925	0.0770674082933491	0.084220632096698	0.0242	0.0128	0.0116	0.0031	0.1628	0.0052	0.0042	0.0523	0.001	0.104	0.1652	0.036	0.0013	0.1221	0.0238	0.0041	0.0048	0.0021	0.0016	0.0357	0.0195	0.027	0.0577	0.0148	0.0976	0.0013
10	rs7074678	99015364	0.95	0.352537935866182	0.89	0.325204496311925	0.0775267160910948	0.083993131630829	0.0242	0.0128	0.0116	0.0031	0.1628	0.0052	0.0042	0.0523	0.001	0.1039	0.1652	0.036	0.0013	0.1221	0.0238	0.0041	0.0048	0.0021	0.0016	0.0357	0.0195	0.027	0.0577	0.0148	0.0976	0.0013
10	rs77028763	99015630	0.95	0.352537935866182	0.89	0.325204496311925	0.0776802096738393	0.0836901834674393	0.0242	0.0128	0.0116	0.0031	0.1628	0.0052	0.0042	0.0523	0.001	0.1039	0.1652	0.036	0.0013	0.1221	0.0238	0.0041	0.0048	0.0021	0.0016	0.0357	0.0195	0.027	0.0577	0.0148	0.0976	0.0013
10	rs17112598	99016088	0.95	0.352537935866182	0.89	0.325204496311925	0.0774390932690942	0.0832365891098821	0.0242	0.0128	0.0116	0.0031	0.1628	0.0052	0.0042	0.0523	0.001	0.1039	0.1652	0.036	0.0013	0.1221	0.0238	0.0041	0.0048	0.0021	0.0017	0.0357	0.0195	0.027	0.0577	0.0148	0.0976	0.0013
10	rs35728874	99053763	0.95	0.352537935866182	0.89	0.325204496311925	0.0887711295364357	0.0864325386036107	0.0241	0.0129	0.0115	0.0031	0.1631	0.0052	0.0042	0.0523	0.001	0.1036	0.1655	0.0362	0.0014	0.122	0.024	0.0041	0.0048	0.002	0.0017	0.0357	0.0196	0.0268	0.0575	0.0148	0.0976	0.0012
10	rs12360388	99060939	0.95	0.352537935866182	0.89	0.325204496311925	0.0984533643874349	0.0888223385193524	0.0241	0.0129	0.0116	0.0031	0.1634	0.0052	0.0042	0.0523	0.0011	0.1032	0.1657	0.0363	0.0015	0.1219	0.0242	0.0041	0.0048	0.0019	0.0019	0.0357	0.0196	0.0266	0.0573	0.0148	0.0975	0.0011
10	rs77725320	99061337	0.95	0.352537935866182	0.89	0.325204496311925	0.0985043873489168	0.0887448420242595	0.0241	0.0129	0.0116	0.0031	0.1634	0.0052	0.0042	0.0523	0.0011	0.1032	0.1657	0.0363	0.0015	0.1219	0.0242	0.0041	0.0048	0.0019	0.0019	0.0357	0.0196	0.0266	0.0573	0.0148	0.0975	0.0011
10	rs10748695	99064131	0.95	0.352537935866182	0.89	0.325204496311925	0.0985554268733581	0.0892878838085201	0.0241	0.0129	0.0115	0.0031	0.1635	0.0052	0.0042	0.0523	0.0011	0.1032	0.1657	0.0363	0.0015	0.1219	0.0242	0.0041	0.0048	0.0019	0.0019	0.0357	0.0196	0.0266	0.0573	0.0148	0.0974	0.0011
10	rs72838735	99070734	0.95	0.352537935866182	0.89	0.325204496311925	0.101102608846647	0.0903779228433499	0.0241	0.0129	0.0116	0.0031	0.1637	0.0052	0.0042	0.0523	0.0011	0.1032	0.1657	0.0363	0.0014	0.1219	0.0243	0.0041	0.0048	0.0019	0.0019	0.0357	0.0196	0.0265	0.0572	0.0148	0.0972	0.0012
10	rs11189127	99079023	0.95	0.352537935866182	0.89	0.325204496311925	0.103664165458214	0.0885899300173812	0.0241	0.0128	0.0116	0.0031	0.1643	0.0052	0.0042	0.0523	0.0011	0.103	0.1657	0.0363	0.0014	0.1218	0.0243	0.0041	0.0047	0.002	0.0019	0.0357	0.0196	0.0265	0.0572	0.0149	0.0968	0.0013
10	rs1334891	99080871	0.95	0.352537935866182	0.89	0.325204496311925	0.103479871226361	0.0885899300173812	0.0241	0.0128	0.0116	0.003	0.1643	0.0052	0.0042	0.0523	0.0011	0.103	0.1658	0.0363	0.0014	0.1219	0.0243	0.0041	0.0047	0.002	0.0019	0.0358	0.0196	0.0265	0.0572	0.0149	0.0968	0.0013
10	rs72838745	99088314	0.95	0.352537935866182	0.89	0.325204496311925	0.105066165506093	0.0910814379622124	0.0241	0.0128	0.0116	0.003	0.1643	0.0052	0.0042	0.0522	0.0011	0.1029	0.1658	0.0364	0.0014	0.122	0.0243	0.004	0.0047	0.002	0.0019	0.0357	0.0195	0.0265	0.0572	0.0149	0.0968	0.0013
10	rs4917766	99097191	0.95	0.352537935866182	0.89	0.325204496311925	0.105571623482515	0.0912380688461112	0.0242	0.0128	0.0115	0.003	0.1643	0.0051	0.0041	0.0522	0.0011	0.1029	0.1659	0.0366	0.0015	0.1221	0.0242	0.004	0.0047	0.0019	0.0019	0.0359	0.0194	0.0265	0.0572	0.0149	0.0967	0.0014
10	rs61731856	99102580	0.95	0.352537935866182	0.89	0.325204496311925	0.0990155281118777	0.0802381565494411	0.0243	0.0131	0.0111	0.0031	0.1645	0.0052	0.0041	0.0522	0.0011	0.1026	0.1664	0.0366	0.0014	0.1221	0.0235	0.004	0.0046	0.0017	0.0018	0.0369	0.0193	0.0262	0.0576	0.0149	0.0966	0.0013
10	rs1547328	99109729	0.95	0.352537935866182	0.89	0.325204496311925	0.0954472673243955	0.0752440170072701	0.0243	0.0133	0.0108	0.0031	0.1647	0.0052	0.0042	0.0522	0.0011	0.1023	0.1667	0.0366	0.0014	0.1221	0.023	0.004	0.0045	0.0016	0.0018	0.0375	0.0192	0.026	0.0578	0.0149	0.0965	0.0013
10	rs1048445	99116903	0.95	0.352537935866182	0.89	0.325204496311925	0.0950724964915257	0.0739440968086657	0.0243	0.0133	0.0108	0.0031	0.1647	0.0052	0.0042	0.0522	0.0011	0.1023	0.1669	0.0366	0.0013	0.1221	0.0228	0.004	0.0045	0.0016	0.0018	0.0378	0.0193	0.0259	0.0579	0.0148	0.0964	0.0013
10	rs2275580	99125949	0.95	0.352537935866182	0.89	0.325204496311925	0.0933851573634652	0.0774311560206169	0.0243	0.0133	0.0109	0.003	0.1648	0.0052	0.0042	0.0522	0.0011	0.1022	0.167	0.0366	0.0013	0.122	0.0227	0.004	0.0045	0.0015	0.0017	0.0378	0.0193	0.0259	0.0579	0.0148	0.0964	0.0012
10	rs6584122	99129230	0.95	0.352537935866182	0.89	0.325204496311925	0.0914000405010953	0.0795696654888375	0.0243	0.0133	0.0109	0.003	0.1647	0.0052	0.0042	0.0522	0.0011	0.1023	0.167	0.0365	0.0013	0.1221	0.0228	0.004	0.0045	0.0015	0.0017	0.0378	0.0193	0.0259	0.0579	0.0149	0.0964	0.0012
10	rs6584123	99132083	0.95	0.352537935866182	0.89	0.325204496311925	0.0891060699468327	0.0824075857190502	0.0243	0.0133	0.0108	0.003	0.1648	0.0052	0.0042	0.0523	0.0011	0.1022	0.167	0.0365	0.0013	0.122	0.0227	0.004	0.0045	0.0015	0.0017	0.0377	0.0193	0.0259	0.058	0.015	0.0965	0.0012
10	rs12218483	99141484	0.95	0.352537935866182	0.9	0.289513196358555	0.0868725123684755	0.0780922886293486	0.0244	0.0134	0.0108	0.003	0.1648	0.0052	0.0042	0.0524	0.0011	0.1021	0.1672	0.0365	0.0013	0.1221	0.0227	0.004	0.0045	0.0016	0.0017	0.0376	0.0192	0.0258	0.0579	0.015	0.0965	0.0012
10	rs34533779	99156294	0.95	0.352537935866182	0.9	0.289513196358555	0.0864724122261341	0.0769185302473213	0.0244	0.0134	0.0108	0.003	0.1648	0.0052	0.0042	0.0524	0.0011	0.1021	0.1672	0.0365	0.0013	0.1221	0.0226	0.004	0.0045	0.0016	0.0017	0.0376	0.0192	0.0258	0.058	0.015	0.0965	0.0012
10	rs2275091	99160965	0.95	0.352537935866182	0.9	0.289513196358555	0.0869668243518729	0.0752440170072701	0.0244	0.0134	0.0107	0.003	0.1648	0.0052	0.0042	0.0524	0.0011	0.1021	0.1672	0.0365	0.0013	0.1222	0.0227	0.004	0.0044	0.0016	0.0017	0.0375	0.0192	0.0258	0.058	0.015	0.0965	0.0012
10	rs11189211	99173870	0.95	0.352537935866182	0.91	0.256642068151906	0.0883178466354102	0.101236627245305	0.0243	0.0134	0.0107	0.003	0.1649	0.0052	0.0042	0.0524	0.0011	0.1015	0.1679	0.0364	0.0014	0.1232	0.0227	0.004	0.0041	0.0015	0.0016	0.0367	0.0192	0.0256	0.0584	0.015	0.0964	0.0013
10	rs60890987	99190490	0.95	0.352537935866182	0.9	0.289513196358555	0.0829242579871079	0.102545696729776	0.0243	0.0135	0.0106	0.003	0.165	0.0051	0.0042	0.0524	0.0011	0.1013	0.1679	0.0363	0.0014	0.1239	0.0226	0.004	0.004	0.0015	0.0015	0.0365	0.0192	0.0254	0.0585	0.015	0.0966	0.0013
10	rs7081796	99204526	0.95	0.352537935866182	0.91	0.256642068151906	0.08221688433069	0.109020217529996	0.0243	0.0135	0.0106	0.003	0.1651	0.0051	0.0042	0.0525	0.0011	0.1013	0.1679	0.0363	0.0014	0.1241	0.0226	0.004	0.004	0.0015	0.0015	0.0364	0.0192	0.0253	0.0586	0.015	0.0966	0.0013
10	rs17415112	99204791	0.95	0.352537935866182	0.91	0.256642068151906	0.0828099032233418	0.108768377832217	0.0243	0.0135	0.0106	0.003	0.1651	0.0051	0.0042	0.0525	0.0011	0.1013	0.168	0.0363	0.0014	0.1241	0.0226	0.004	0.004	0.0015	0.0015	0.0364	0.0192	0.0253	0.0586	0.015	0.0966	0.0013
10	rs4919098	99205731	0.95	0.352537935866182	0.91	0.256642068151906	0.0841888258537758	0.101236627245305	0.0243	0.0135	0.0106	0.003	0.1651	0.0051	0.0043	0.0524	0.0011	0.1012	0.168	0.0363	0.0014	0.1241	0.0225	0.004	0.004	0.0015	0.0016	0.0364	0.0192	0.0252	0.0586	0.015	0.0966	0.0013
10	rs34759540	99210310	0.95	0.352537935866182	0.91	0.256642068151906	0.0959484049895565	0.109861296652405	0.0242	0.0134	0.0105	0.0029	0.1651	0.0053	0.0047	0.0522	0.001	0.101	0.1677	0.0361	0.0015	0.1245	0.0224	0.0041	0.0041	0.0015	0.0017	0.0364	0.0193	0.0249	0.0588	0.0151	0.0965	0.0014
10	rs3818909	99215953	0.95	0.352537935866182	0.91	0.256642068151906	0.0959735051881088	0.114018222871647	0.0242	0.0135	0.0104	0.0029	0.1651	0.0053	0.0047	0.0522	0.001	0.1009	0.1676	0.0361	0.0015	0.1247	0.0224	0.0041	0.0041	0.0015	0.0017	0.0364	0.0192	0.0248	0.0589	0.0151	0.0965	0.0014
10	rs3740526	99220707	0.95	0.352537935866182	0.91	0.256642068151906	0.096652770788914	0.114702484957293	0.0242	0.0134	0.0104	0.003	0.165	0.0053	0.0047	0.0522	0.001	0.1009	0.1676	0.0361	0.0015	0.1247	0.0224	0.0041	0.0041	0.0015	0.0017	0.0364	0.0192	0.0249	0.059	0.0151	0.0965	0.0014
10	rs12360068	99225645	0.95	0.352537935866182	0.91	0.256642068151906	0.0967536587388282	0.111042965294375	0.0242	0.0134	0.0104	0.003	0.165	0.0054	0.0047	0.0522	0.001	0.1009	0.1676	0.0361	0.0015	0.1247	0.0224	0.0041	0.0041	0.0015	0.0017	0.0364	0.0192	0.0249	0.059	0.0151	0.0965	0.0014
10	rs2275586	99240758	0.95	0.352537935866182	0.91	0.256642068151906	0.0968041274984686	0.109272280801697	0.0242	0.0134	0.0104	0.003	0.1649	0.0054	0.0047	0.0522	0.001	0.1009	0.1675	0.0361	0.0015	0.1248	0.0224	0.0041	0.0041	0.0015	0.0017	0.0364	0.0191	0.0248	0.059	0.0151	0.0964	0.0014
10	rs11189237	99254905	0.95	0.352537935866182	0.91	0.256642068151906	0.0957728191250501	0.108936246111632	0.0241	0.0134	0.0104	0.0029	0.1646	0.0054	0.0048	0.0523	0.0011	0.1009	0.1673	0.036	0.0016	0.1251	0.0224	0.0042	0.0041	0.0015	0.0017	0.0365	0.0191	0.0248	0.0593	0.0152	0.0961	0.0014
10	rs10736118	99270974	0.95	0.352537935866182	0.9	0.289513196358555	0.101388140206047	0.106511917866313	0.024	0.0134	0.0104	0.0029	0.1639	0.0055	0.0048	0.0523	0.0011	0.1009	0.167	0.0357	0.0018	0.1261	0.0224	0.0043	0.0042	0.0015	0.0019	0.0366	0.0189	0.0246	0.0599	0.0154	0.0952	0.0015
10	rs74387755	99273836	0.95	0.352537935866182	0.9	0.289513196358555	0.103479871226361	0.0951883754322282	0.024	0.0134	0.0104	0.0029	0.1638	0.0055	0.0048	0.0522	0.0011	0.1009	0.167	0.0357	0.0018	0.1262	0.0224	0.0043	0.0042	0.0015	0.0019	0.0366	0.0189	0.0245	0.06	0.0154	0.0951	0.0015
10	rs79429350	99274045	0.95	0.352537935866182	0.9	0.289513196358555	0.103822294473564	0.0957466836223474	0.024	0.0134	0.0104	0.0029	0.1638	0.0055	0.0048	0.0522	0.0011	0.1009	0.167	0.0357	0.0018	0.1262	0.0224	0.0043	0.0042	0.0015	0.0019	0.0366	0.0189	0.0245	0.06	0.0154	0.0951	0.0015
10	rs11596272	99274436	0.95	0.352537935866182	0.9	0.289513196358555	0.104482780888598	0.0947108498544757	0.024	0.0134	0.0104	0.0029	0.1637	0.0055	0.0049	0.0522	0.0011	0.1009	0.167	0.0357	0.0018	0.1262	0.0224	0.0043	0.0042	0.0015	0.0019	0.0366	0.0189	0.0245	0.0601	0.0154	0.095	0.0015
10	rs7923541	99279160	0.95	0.352537935866182	0.9	0.289513196358555	0.122692725230898	0.0929680434291591	0.024	0.0134	0.0105	0.0029	0.163	0.0056	0.005	0.0522	0.0011	0.1009	0.1666	0.0357	0.0018	0.1266	0.0226	0.0044	0.0042	0.0015	0.0021	0.0368	0.0188	0.0242	0.0604	0.0157	0.0946	0.0016
10	rs7089060	99281793	0.95	0.352537935866182	0.89	0.325204496311925	0.126617052825399	0.0866626688665699	0.024	0.0133	0.0106	0.0029	0.1625	0.0056	0.005	0.0519	0.0011	0.1014	0.1663	0.0355	0.0018	0.127	0.0225	0.0044	0.0043	0.0015	0.0021	0.0369	0.0187	0.0244	0.0605	0.0156	0.0947	0.0016
10	rs34642355	99290349	0.95	0.352537935866182	0.87	0.405435896572436	0.13696028596996	0.0853618454965453	0.0241	0.0133	0.0106	0.0028	0.1622	0.0058	0.0051	0.0514	0.0011	0.1015	0.1665	0.0351	0.0017	0.1273	0.0225	0.0045	0.0044	0.0015	0.0021	0.0369	0.0187	0.0243	0.0608	0.0157	0.0946	0.0016
10	rs10882955	99291425	0.95	0.352537935866182	0.87	0.405435896572436	0.133950637517436	0.0754615745563616	0.024	0.0132	0.0107	0.0029	0.1621	0.0058	0.0052	0.0514	0.0011	0.1015	0.1665	0.0351	0.0017	0.1272	0.0225	0.0045	0.0044	0.0015	0.0021	0.0369	0.0187	0.0242	0.0609	0.0157	0.0946	0.0016
10	rs74433050	99300893	0.95	0.352537935866182	0.87	0.405435896572436	0.137210299781596	0.0846003499373668	0.024	0.0132	0.0107	0.0029	0.1618	0.0059	0.0052	0.0512	0.0011	0.1016	0.1667	0.035	0.0018	0.1271	0.0225	0.0046	0.0045	0.0015	0.0021	0.037	0.0187	0.0242	0.061	0.0157	0.0946	0.0016
10	rs17108059	99308118	0.95	0.352537935866182	0.87	0.405435896572436	0.139314914678692	0.0919442287562431	0.024	0.0132	0.0108	0.0029	0.1617	0.006	0.0053	0.0512	0.0011	0.1016	0.1667	0.035	0.0018	0.127	0.0225	0.0046	0.0045	0.0015	0.0021	0.037	0.0187	0.0242	0.061	0.0158	0.0945	0.0016
10	rs78632785	99308848	0.95	0.352537935866182	0.87	0.405435896572436	0.137773831747193	0.0875856385991147	0.024	0.0132	0.0108	0.0029	0.1617	0.006	0.0053	0.0512	0.0011	0.1016	0.1667	0.035	0.0018	0.127	0.0225	0.0046	0.0045	0.0015	0.0021	0.037	0.0188	0.0242	0.061	0.0158	0.0945	0.0016
10	rs118120964	99309508	0.95	0.352537935866182	0.87	0.405435896572436	0.13730412553141	0.0878169919829966	0.024	0.0132	0.0108	0.0029	0.1617	0.006	0.0053	0.0512	0.0011	0.1016	0.1667	0.035	0.0018	0.1269	0.0225	0.0046	0.0045	0.0015	0.0021	0.037	0.0188	0.0241	0.061	0.0158	0.0945	0.0016
10	rs7097951	99313476	0.95	0.352537935866182	0.87	0.405435896572436	0.134846216053993	0.0891325942349568	0.024	0.0132	0.0108	0.0029	0.1617	0.006	0.0053	0.0512	0.0011	0.1016	0.1667	0.035	0.0018	0.1269	0.0225	0.0046	0.0045	0.0015	0.0021	0.037	0.0188	0.0241	0.061	0.0158	0.0945	0.0016
10	rs2153546	99316892	0.95	0.352537935866182	0.87	0.405435896572436	0.133581103887862	0.0889774124480261	0.024	0.0132	0.0108	0.0029	0.1617	0.006	0.0053	0.0512	0.0012	0.1016	0.1666	0.0349	0.0018	0.1269	0.0225	0.0046	0.0045	0.0015	0.002	0.037	0.0188	0.0241	0.061	0.0158	0.0945	0.0016
10	rs77745635	99335245	0.95	0.352537935866182	0.87	0.405435896572436	0.123747535525638	0.0951883754322282	0.0242	0.0132	0.0108	0.003	0.1617	0.0062	0.0054	0.051	0.0012	0.1019	0.1665	0.0346	0.0018	0.1269	0.0225	0.0047	0.0046	0.0015	0.002	0.037	0.0187	0.024	0.061	0.016	0.0942	0.0016
10	rs7094973	99337572	0.95	0.352537935866182	0.87	0.405435896572436	0.118413986410667	0.0904559840929823	0.0242	0.0132	0.0108	0.003	0.1619	0.0062	0.0054	0.0509	0.0012	0.1018	0.1664	0.0344	0.0018	0.1269	0.0225	0.0048	0.0047	0.0015	0.0019	0.037	0.0187	0.024	0.061	0.0161	0.0941	0.0016
10	rs3818910	99342563	0.95	0.352537935866182	0.87	0.405435896572436	0.111093815705343	0.0883577645998958	0.0242	0.0132	0.0111	0.003	0.1618	0.0063	0.0055	0.0508	0.0012	0.1018	0.1666	0.0343	0.0018	0.1266	0.0224	0.0049	0.0049	0.0015	0.0019	0.0369	0.0186	0.024	0.0612	0.0162	0.0939	0.0016
10	rs7070104	99345406	0.95	0.352537935866182	0.87	0.405435896572436	0.093311154073191	0.0902218807645841	0.0243	0.0131	0.0113	0.0031	0.1617	0.0064	0.0057	0.0509	0.0013	0.1018	0.167	0.0335	0.0018	0.1259	0.0223	0.005	0.0051	0.0014	0.0018	0.0366	0.0183	0.0238	0.0619	0.0163	0.0939	0.0017
10	rs7897232	99348498	0.95	0.352537935866182	0.87	0.405435896572436	0.102038945641638	0.0916301132588253	0.0246	0.0131	0.0112	0.0031	0.1619	0.0065	0.0058	0.051	0.0013	0.1017	0.1673	0.0331	0.0019	0.126	0.0221	0.005	0.0053	0.0013	0.0017	0.0366	0.018	0.0237	0.0621	0.0163	0.0938	0.0016
10	rs4919115	99348835	0.95	0.352537935866182	0.87	0.405435896572436	0.103164413225656	0.0948699198630098	0.0246	0.0131	0.0112	0.0031	0.1619	0.0065	0.0059	0.051	0.0013	0.1017	0.1673	0.0331	0.0019	0.1261	0.0221	0.005	0.0053	0.0013	0.0017	0.0366	0.018	0.0237	0.0621	0.0163	0.0939	0.0016
10	rs7093840	99350017	0.95	0.352537935866182	0.88	0.363814363818289	0.106158774304606	0.0988806819688679	0.0247	0.0131	0.0112	0.0031	0.1619	0.0065	0.0059	0.0509	0.0013	0.1017	0.1674	0.033	0.0019	0.1261	0.0221	0.005	0.0053	0.0013	0.0017	0.0365	0.0179	0.0238	0.0621	0.0163	0.0938	0.0016
10	rs61863261	99350433	0.95	0.352537935866182	0.88	0.363814363818289	0.105891636888681	0.0958265468292413	0.0247	0.0131	0.0112	0.0031	0.1619	0.0065	0.0059	0.0509	0.0013	0.1017	0.1674	0.033	0.0019	0.1261	0.0221	0.005	0.0053	0.0013	0.0017	0.0365	0.0179	0.0238	0.0621	0.0163	0.0938	0.0016
10	rs11817730	99358511	0.95	0.352537935866182	0.88	0.363814363818289	0.112169403463112	0.101155027840316	0.0247	0.013	0.0112	0.0031	0.1617	0.0066	0.0059	0.0509	0.0013	0.102	0.1675	0.0329	0.0019	0.1266	0.022	0.0051	0.0054	0.0013	0.0016	0.0365	0.0177	0.0239	0.0621	0.0162	0.0933	0.0016
10	rs2297644	99359739	0.95	0.352537935866182	0.88	0.363814363818289	0.113334881411773	0.0965464935360461	0.0246	0.013	0.0112	0.0031	0.1616	0.0066	0.0059	0.0508	0.0013	0.102	0.1675	0.0329	0.0019	0.1267	0.022	0.0051	0.0054	0.0013	0.0015	0.0365	0.0178	0.0239	0.0621	0.0162	0.0933	0.0017
10	rs1010931	99360792	0.95	0.352537935866182	0.88	0.363814363818289	0.113585592475555	0.0963863223204539	0.0247	0.013	0.0111	0.0031	0.1615	0.0067	0.006	0.0508	0.0013	0.102	0.1675	0.0328	0.0019	0.1268	0.0219	0.0051	0.0054	0.0013	0.0014	0.0365	0.0179	0.0241	0.0622	0.0161	0.0931	0.0017
10	rs4086677	99360967	0.95	0.352537935866182	0.88	0.363814363818289	0.113390565512884	0.0904559840929823	0.0247	0.013	0.0111	0.0031	0.1615	0.0067	0.006	0.0508	0.0013	0.102	0.1676	0.0328	0.0019	0.1267	0.022	0.0051	0.0054	0.0013	0.0014	0.0365	0.0179	0.0241	0.0622	0.0161	0.093	0.0017
10	rs115279832	99361789	0.95	0.352537935866182	0.88	0.363814363818289	0.111754959341543	0.0870467638780062	0.0248	0.013	0.0111	0.0031	0.1616	0.0068	0.006	0.0506	0.0013	0.1019	0.1677	0.0326	0.0019	0.1267	0.0219	0.0052	0.0055	0.0014	0.0014	0.0365	0.018	0.0241	0.0622	0.0161	0.0929	0.0017
10	rs2275048	99362217	0.95	0.352537935866182	0.88	0.363814363818289	0.108826003430286	0.0887448420242595	0.0249	0.0131	0.0111	0.0031	0.1616	0.0068	0.0059	0.0506	0.0013	0.1019	0.1678	0.0326	0.0019	0.1267	0.0219	0.0052	0.0055	0.0014	0.0013	0.0364	0.018	0.0241	0.0621	0.0161	0.0928	0.0017
10	rs117985283	99362274	0.95	0.352537935866182	0.88	0.363814363818289	0.108121546312747	0.0875085750450613	0.0249	0.0131	0.0111	0.0031	0.1617	0.0068	0.0059	0.0506	0.0013	0.1019	0.1677	0.0326	0.0019	0.1266	0.0219	0.0052	0.0055	0.0014	0.0013	0.0364	0.018	0.024	0.0621	0.0162	0.0928	0.0017
10	rs7905346	99369642	0.95	0.352537935866182	0.88	0.363814363818289	0.153347097027918	0.135206467687963	0.0254	0.0133	0.0112	0.0034	0.1622	0.0076	0.0055	0.0487	0.0013	0.102	0.1686	0.0317	0.002	0.127	0.0222	0.0055	0.0059	0.0015	0.0013	0.0361	0.0191	0.0234	0.0612	0.0165	0.0919	0.0015
10	rs1124116	99371147	0.95	0.352537935866182	0.88	0.363814363818289	0.194043773349982	0.1553893040342	0.0259	0.0136	0.0114	0.0035	0.1629	0.0078	0.0056	0.0479	0.0013	0.1017	0.1681	0.0317	0.002	0.127	0.0226	0.0057	0.0062	0.0015	0.0012	0.036	0.0194	0.0232	0.0602	0.0165	0.0914	0.0014
10	rs11189295	99372127	0.95	0.352537935866182	0.88	0.363814363818289	0.202143738308704	0.154623866827518	0.0259	0.0136	0.0116	0.0036	0.1629	0.0079	0.0055	0.0486	0.0013	0.1014	0.1681	0.0317	0.002	0.127	0.0231	0.0058	0.0063	0.0015	0.001	0.0358	0.0192	0.0231	0.06	0.0166	0.091	0.0014
10	rs9804386	99375040	0.94	0.389848785336034	0.88	0.363814363818289	0.26061211226897	0.162727629385313	0.0254	0.0137	0.0116	0.0038	0.1623	0.0082	0.0052	0.0489	0.0012	0.1015	0.1671	0.0317	0.0019	0.1281	0.0238	0.006	0.0066	0.0016	9e-04	0.0359	0.019	0.0231	0.0596	0.017	0.09	0.0015
10	rs3814555	99376092	0.94	0.389848785336034	0.88	0.363814363818289	0.262013810379245	0.164385434173065	0.0254	0.0137	0.0116	0.0038	0.1623	0.0082	0.0052	0.0489	0.0012	0.1015	0.1671	0.0317	0.0019	0.1282	0.0238	0.006	0.0067	0.0016	9e-04	0.0359	0.019	0.0231	0.0596	0.017	0.09	0.0015
10	rs78373863	99379736	0.94	0.389848785336034	0.88	0.363814363818289	0.264374222865272	0.165951115140525	0.0254	0.0137	0.0116	0.0038	0.1623	0.0082	0.0052	0.049	0.0012	0.1015	0.167	0.0317	0.0019	0.1282	0.0238	0.006	0.0067	0.0016	9e-04	0.0359	0.019	0.0231	0.0596	0.0171	0.09	0.0015
10	rs11189297	99381928	0.94	0.389848785336034	0.88	0.363814363818289	0.269037631574521	0.164287752496347	0.0254	0.0137	0.0116	0.0038	0.1623	0.0082	0.0052	0.049	0.0012	0.1015	0.1671	0.0317	0.0019	0.1282	0.0238	0.006	0.0067	0.0016	9e-04	0.0359	0.019	0.0231	0.0596	0.0171	0.0899	0.0015
10	rs10882970	99387840	0.94	0.389848785336034	0.88	0.363814363818289	0.227028423683189	0.157693680167223	0.0254	0.0138	0.0117	0.0038	0.1623	0.0082	0.0052	0.049	0.0012	0.1018	0.1673	0.0317	0.002	0.1258	0.0236	0.006	0.0067	0.0016	9e-04	0.036	0.0189	0.0231	0.0598	0.0173	0.0913	0.0015
10	rs12245600	99388158	0.94	0.389848785336034	0.88	0.363814363818289	0.227070275042592	0.157597423766489	0.0254	0.0138	0.0117	0.0038	0.1623	0.0082	0.0052	0.049	0.0012	0.1018	0.1673	0.0317	0.002	0.1258	0.0236	0.006	0.0067	0.0016	9e-04	0.036	0.0189	0.0231	0.0598	0.0173	0.0913	0.0015
10	rs11189300	99390955	0.94	0.389848785336034	0.88	0.363814363818289	0.227782405086979	0.157693680167223	0.0254	0.0138	0.0117	0.0038	0.1623	0.0082	0.0052	0.049	0.0012	0.1018	0.1673	0.0317	0.002	0.1259	0.0236	0.006	0.0067	0.0016	9e-04	0.036	0.0189	0.0231	0.0598	0.0173	0.0913	0.0015
10	rs76123274	99401494	0.94	0.389848785336034	0.88	0.363814363818289	0.228411785506564	0.161269788849261	0.0253	0.0138	0.0117	0.0038	0.1622	0.0082	0.0052	0.049	0.0012	0.1018	0.1673	0.0317	0.002	0.1259	0.0237	0.006	0.0067	0.0016	9e-04	0.036	0.0189	0.023	0.0598	0.0174	0.0913	0.0015
10	rs117400681	99411411	0.94	0.389848785336034	0.88	0.363814363818289	0.23335408955678	0.167718725309556	0.0252	0.0138	0.0117	0.0038	0.162	0.0083	0.0052	0.049	0.0012	0.1018	0.1672	0.0317	0.002	0.1259	0.0237	0.0061	0.0068	0.0016	9e-04	0.036	0.019	0.023	0.0598	0.0174	0.0913	0.0015
10	rs12569774	99412669	0.94	0.389848785336034	0.88	0.363814363818289	0.233226630323203	0.168112418281161	0.0252	0.0138	0.0117	0.0038	0.162	0.0082	0.0052	0.049	0.0012	0.1018	0.1672	0.0317	0.002	0.1259	0.0237	0.0061	0.0068	0.0016	9e-04	0.036	0.019	0.023	0.0598	0.0174	0.0913	0.0015
10	rs1889475	99416303	0.94	0.389848785336034	0.88	0.363814363818289	0.238097199171256	0.174654689430168	0.0252	0.0138	0.0117	0.0038	0.162	0.0083	0.0052	0.0491	0.0012	0.1018	0.1672	0.0317	0.002	0.1259	0.0237	0.0061	0.0068	0.0016	9e-04	0.036	0.019	0.023	0.0598	0.0173	0.0913	0.0015
10	rs79589125	99421253	0.94	0.389848785336034	0.88	0.363814363818289	0.226986576617726	0.174255717762222	0.0252	0.0138	0.0117	0.0038	0.1619	0.0083	0.0054	0.0491	0.0012	0.1017	0.1671	0.0317	0.0021	0.1259	0.0237	0.0061	0.0068	0.0016	9e-04	0.036	0.019	0.023	0.0598	0.0174	0.0913	0.0015
10	rs7905087	99422648	0.94	0.389848785336034	0.88	0.363814363818289	0.223528242689226	0.173558279992957	0.0252	0.0138	0.0117	0.0038	0.1619	0.0083	0.0054	0.0491	0.0012	0.1018	0.1671	0.0317	0.0021	0.1259	0.0237	0.0061	0.0068	0.0016	0.001	0.036	0.019	0.023	0.0598	0.0174	0.0913	0.0015
10	rs61760983	99422724	0.94	0.389848785336034	0.88	0.363814363818289	0.223445274512649	0.173060705414726	0.0252	0.0138	0.0117	0.0038	0.1619	0.0083	0.0054	0.0491	0.0012	0.1018	0.1671	0.0317	0.0021	0.1259	0.0237	0.0061	0.0068	0.0016	0.001	0.036	0.019	0.023	0.0598	0.0174	0.0913	0.0015
10	rs72835960	99439360	0.94	0.389848785336034	0.88	0.363814363818289	0.218662539724336	0.156539983186341	0.0252	0.0137	0.0118	0.0038	0.1617	0.0083	0.0054	0.0491	0.0014	0.1017	0.1669	0.0317	0.0021	0.1259	0.0237	0.0061	0.0069	0.0018	0.0012	0.0361	0.019	0.0229	0.0597	0.0174	0.091	0.0016
10	rs2275047	99439541	0.94	0.389848785336034	0.88	0.363814363818289	0.2207993701616	0.158753877071578	0.0252	0.0137	0.0118	0.0038	0.1617	0.0083	0.0054	0.0491	0.0014	0.1017	0.1669	0.0317	0.0021	0.1259	0.0237	0.0061	0.0069	0.0018	0.0012	0.0361	0.019	0.0229	0.0597	0.0174	0.091	0.0016
10	rs11556392	99439556	0.94	0.389848785336034	0.88	0.363814363818289	0.221046675724313	0.157404973625127	0.0252	0.0137	0.0118	0.0038	0.1617	0.0083	0.0054	0.0493	0.0014	0.1017	0.1669	0.0317	0.0021	0.1259	0.0237	0.0061	0.0069	0.0018	0.0012	0.036	0.019	0.0229	0.0597	0.0174	0.091	0.0016
10	rs3818780	99439673	0.94	0.389848785336034	0.88	0.363814363818289	0.234758687747633	0.147984245880633	0.0252	0.0137	0.0118	0.0037	0.1617	0.0083	0.0052	0.0493	0.0014	0.1017	0.1669	0.0318	0.0021	0.1259	0.0237	0.0061	0.0067	0.0018	0.0012	0.036	0.019	0.023	0.0597	0.0174	0.091	0.0016
10	rs7072085	99442262	0.94	0.389848785336034	0.88	0.363814363818289	0.242458852746618	0.149776079071407	0.0251	0.0138	0.0119	0.0037	0.1618	0.0083	0.0052	0.0492	0.0014	0.1018	0.1668	0.0318	0.0021	0.1258	0.0237	0.0062	0.0068	0.0018	0.0012	0.0361	0.019	0.0229	0.0597	0.0173	0.0908	0.0016
10	rs10444067	99442836	0.94	0.389848785336034	0.88	0.363814363818289	0.243980500372365	0.149303791932718	0.025	0.0139	0.0118	0.0037	0.162	0.0083	0.0052	0.0492	0.0013	0.1017	0.1668	0.0318	0.0021	0.1258	0.0237	0.0062	0.0068	0.0018	0.0012	0.0361	0.0191	0.0229	0.0598	0.0173	0.0906	0.0016
10	rs4561136	99446425	0.94	0.389848785336034	0.88	0.363814363818289	0.250163599424979	0.138682962107109	0.0246	0.0137	0.0119	0.0037	0.1624	0.0084	0.0053	0.0488	0.0013	0.1018	0.1666	0.0316	0.002	0.1259	0.0235	0.0062	0.007	0.002	0.0012	0.0365	0.0195	0.0233	0.0602	0.0173	0.0896	0.0017
10	rs11189328	99448004	0.94	0.389848785336034	0.88	0.363814363818289	0.258180210576167	0.139787500270611	0.0245	0.0137	0.0118	0.0037	0.1622	0.0084	0.0053	0.0487	0.0013	0.1021	0.1664	0.0317	0.0021	0.1257	0.0234	0.0062	0.007	0.002	0.0012	0.0368	0.0196	0.0231	0.0602	0.0174	0.0896	0.0017
10	rs10882989	99449591	0.94	0.389848785336034	0.88	0.363814363818289	0.268028061995042	0.137856661746976	0.0244	0.0136	0.0118	0.0037	0.1622	0.0084	0.0052	0.0487	0.0013	0.1021	0.1664	0.0317	0.0021	0.1258	0.0235	0.0062	0.007	0.002	0.0012	0.0368	0.0196	0.0231	0.0602	0.0174	0.0896	0.0017
10	rs78909584	99451773	0.94	0.389848785336034	0.88	0.363814363818289	0.269911185303624	0.13484240717599	0.0244	0.0136	0.0118	0.0037	0.1622	0.0085	0.0052	0.0487	0.0013	0.1023	0.1663	0.0317	0.0021	0.1258	0.0235	0.0062	0.0071	0.002	0.0012	0.0368	0.0197	0.023	0.0602	0.0174	0.0895	0.0017
10	rs77753552	99453097	0.94	0.389848785336034	0.89	0.325204496311925	0.273606098786806	0.133118058492342	0.0243	0.0136	0.0117	0.0037	0.1622	0.0085	0.0052	0.0487	0.0013	0.1024	0.1663	0.0317	0.0021	0.1258	0.0236	0.0062	0.0071	0.0019	0.0012	0.0368	0.0197	0.023	0.0602	0.0175	0.0894	0.0017
10	rs73322573	99457077	0.94	0.389848785336034	0.89	0.325204496311925	0.284569230978131	0.132033216162468	0.0242	0.0136	0.0118	0.0038	0.1622	0.0085	0.0051	0.0487	0.0013	0.1026	0.1661	0.0316	0.0021	0.1258	0.0238	0.0062	0.0071	0.0019	0.0012	0.0368	0.0198	0.023	0.0602	0.0175	0.0893	0.0017
10	rs1343652	99459308	0.94	0.389848785336034	0.89	0.325204496311925	0.292438609075241	0.129156384421909	0.0241	0.0135	0.0118	0.0038	0.1622	0.0085	0.0051	0.0487	0.0013	0.1028	0.166	0.0317	0.0021	0.1257	0.0239	0.0062	0.0071	0.0019	0.0011	0.0368	0.0198	0.023	0.0602	0.0175	0.0892	0.0017
10	rs77657086	99461687	0.94	0.389848785336034	0.89	0.325204496311925	0.311444007319002	0.135206467687963	0.0239	0.0136	0.0117	0.0039	0.1619	0.0086	0.0052	0.0487	0.0013	0.1027	0.1656	0.0319	0.0021	0.1254	0.024	0.0063	0.0074	0.0019	0.0011	0.0367	0.02	0.0229	0.0602	0.0174	0.0894	0.0017
10	rs7913179	99464866	0.94	0.389848785336034	0.89	0.325204496311925	0.31643201637926	0.136483516162505	0.0238	0.0136	0.0117	0.004	0.1618	0.0086	0.0052	0.0487	0.0013	0.1027	0.1655	0.032	0.0021	0.1252	0.0241	0.0063	0.0075	0.0019	0.0011	0.0366	0.0201	0.023	0.0603	0.0174	0.0894	0.0017
10	rs12265254	99466154	0.94	0.389848785336034	0.9	0.289513196358555	0.345237362754774	0.13630081096927	0.0238	0.0136	0.0117	0.004	0.1617	0.0086	0.005	0.0486	0.0013	0.1027	0.1654	0.0321	0.0021	0.1251	0.0241	0.0063	0.0076	0.002	0.0011	0.0366	0.0202	0.0229	0.0604	0.0174	0.0896	0.0017
10	rs78038474	99470858	0.94	0.389848785336034	0.91	0.256642068151906	0.365721963496824	0.150816995741665	0.0236	0.0136	0.0118	0.0041	0.1618	0.0087	0.0051	0.0482	0.0012	0.1024	0.1654	0.032	0.002	0.1251	0.0242	0.0065	0.0077	0.0019	0.0011	0.0365	0.0204	0.0229	0.0607	0.0176	0.0894	0.0017
10	rs6584148	99472221	0.94	0.389848785336034	0.91	0.256642068151906	0.374085398992248	0.157308779897678	0.0235	0.0136	0.0118	0.0042	0.1618	0.0088	0.0051	0.0481	0.0012	0.1023	0.1654	0.032	0.002	0.125	0.0243	0.0065	0.0077	0.0019	0.0011	0.0365	0.0204	0.0229	0.0607	0.0177	0.0894	0.0017
10	rs11551585	99477358	0.94	0.389848785336034	0.93	0.198940398764014	0.363996232690951	0.148832041487617	0.0233	0.0136	0.0119	0.0042	0.1616	0.0088	0.0052	0.0483	0.0012	0.1022	0.1653	0.0321	0.002	0.1247	0.0244	0.0065	0.0078	0.0019	0.0011	0.0364	0.0205	0.0231	0.0609	0.0176	0.0893	0.0017
10	rs72835969	99490436	0.93	0.429746626914861	0.93	0.198940398764014	0.346759178211347	0.143492290886994	0.0229	0.0136	0.0119	0.0042	0.1613	0.0087	0.0051	0.0487	0.0012	0.102	0.1653	0.0321	0.0021	0.1244	0.0247	0.0065	0.0078	0.0019	0.0011	0.0362	0.0207	0.0234	0.0613	0.0177	0.0892	0.0017
10	rs1253026	99491246	0.93	0.429746626914861	0.93	0.198940398764014	0.347495086123134	0.142469961976645	0.0229	0.0136	0.0119	0.0042	0.1613	0.0087	0.0051	0.0487	0.0012	0.102	0.1653	0.0321	0.0021	0.1244	0.0247	0.0065	0.0079	0.0019	0.0011	0.0362	0.0207	0.0234	0.0613	0.0177	0.0892	0.0017
10	rs78591285	99496731	0.93	0.429746626914861	0.93	0.198940398764014	0.370869818721865	0.135662050367464	0.0227	0.0136	0.0121	0.0042	0.1611	0.0087	0.0051	0.0487	0.0012	0.1012	0.1653	0.0324	0.0021	0.1246	0.025	0.0065	0.0079	0.0019	0.0011	0.036	0.0207	0.0237	0.0615	0.0178	0.0891	0.0016
10	rs17108375	99498123	0.93	0.429746626914861	0.93	0.198940398764014	0.380724286485517	0.132937024043414	0.0227	0.0136	0.0121	0.0042	0.161	0.0087	0.0051	0.0487	0.0012	0.1009	0.1653	0.0324	0.0021	0.1247	0.0251	0.0065	0.0079	0.0019	0.001	0.036	0.0208	0.0238	0.0616	0.0178	0.0891	0.0016
10	rs3818876	99498234	0.93	0.429746626914861	0.93	0.198940398764014	0.381827339362784	0.134933388472316	0.0227	0.0136	0.0121	0.0042	0.161	0.0087	0.0051	0.0487	0.0012	0.1009	0.1653	0.0324	0.0021	0.1248	0.0251	0.0065	0.0079	0.0019	0.001	0.036	0.0208	0.0238	0.0615	0.0179	0.089	0.0016
10	rs10748707	99499363	0.93	0.429746626914861	0.93	0.198940398764014	0.381716961190327	0.134296993550187	0.0227	0.0136	0.0121	0.0042	0.161	0.0087	0.0051	0.0487	0.0012	0.1009	0.1653	0.0324	0.0021	0.1248	0.0251	0.0065	0.0079	0.0019	0.001	0.036	0.0208	0.0238	0.0615	0.0179	0.089	0.0016
10	rs17108378	99502897	0.93	0.429746626914861	0.93	0.198940398764014	0.390989236613075	0.124355335385714	0.0225	0.0135	0.012	0.0042	0.1608	0.0087	0.005	0.049	0.0012	0.1007	0.1652	0.0324	0.0022	0.1248	0.0252	0.0065	0.0078	0.0019	0.001	0.0359	0.0209	0.0238	0.0615	0.0179	0.089	0.0016
10	rs75060573	99504595	0.93	0.429746626914861	0.93	0.198940398764014	0.406331826102118	0.121805125156117	0.0225	0.0135	0.012	0.0042	0.1607	0.0088	0.005	0.0491	0.0013	0.1007	0.1652	0.0324	0.0022	0.1249	0.0252	0.0065	0.0079	0.002	0.001	0.0359	0.021	0.0238	0.0615	0.0179	0.0889	0.0016
10	rs10882993	99504630	0.93	0.429746626914861	0.93	0.198940398764014	0.405990185287612	0.122418878471943	0.0225	0.0135	0.012	0.0042	0.1607	0.0088	0.005	0.0491	0.0013	0.1007	0.1652	0.0323	0.0022	0.1249	0.0253	0.0065	0.0079	0.002	0.001	0.0359	0.021	0.0238	0.0615	0.0179	0.0889	0.0016
10	rs7077725	99504781	0.93	0.429746626914861	0.93	0.198940398764014	0.422841463240576	0.119970831647177	0.0225	0.0135	0.012	0.0042	0.1608	0.0087	0.0049	0.0491	0.0013	0.1007	0.1652	0.0323	0.0022	0.125	0.0253	0.0064	0.0079	0.002	0.001	0.0359	0.021	0.0238	0.0615	0.018	0.0888	0.0016
10	rs35077384	99509251	0.93	0.429746626914861	0.93	0.198940398764014	0.419594311045789	0.114360159248275	0.0224	0.0136	0.012	0.0042	0.1606	0.0088	0.0049	0.0491	0.0013	0.1005	0.1652	0.0323	0.0022	0.125	0.0253	0.0065	0.0079	0.002	0.001	0.0359	0.0211	0.0239	0.0614	0.018	0.0888	0.0017
10	rs115320468	99510438	0.93	0.429746626914861	0.93	0.198940398764014	0.41791764945783	0.115645883994281	0.0224	0.0136	0.012	0.0042	0.1606	0.0088	0.005	0.0491	0.0013	0.1005	0.1652	0.0324	0.0022	0.1251	0.0253	0.0065	0.0079	0.002	0.001	0.0359	0.0211	0.0239	0.0613	0.018	0.0889	0.0017
10	rs34360519	99515144	0.93	0.429746626914861	0.93	0.198940398764014	0.416878646060216	0.115731792986195	0.0224	0.0136	0.012	0.0042	0.1605	0.0088	0.005	0.0491	0.0013	0.1004	0.1651	0.0324	0.0022	0.1251	0.0253	0.0065	0.0079	0.002	0.001	0.0359	0.0212	0.0239	0.0613	0.018	0.0889	0.0017
10	rs113735522	99521330	0.93	0.429746626914861	0.93	0.198940398764014	0.418379842639732	0.114018222871647	0.0223	0.0137	0.0119	0.0041	0.1603	0.0088	0.005	0.0491	0.0013	0.1001	0.1651	0.0325	0.0023	0.1252	0.0253	0.0066	0.0079	0.002	0.0011	0.0359	0.0213	0.024	0.061	0.018	0.089	0.0016
10	rs41290468	99526726	0.93	0.429746626914861	0.94	0.173887076546345	0.41653259822171	0.114103670437991	0.0223	0.0137	0.0119	0.0041	0.1603	0.0088	0.0051	0.0491	0.0013	0.1	0.1651	0.0325	0.0023	0.1252	0.0253	0.0066	0.008	0.002	0.0011	0.0359	0.0214	0.024	0.0609	0.0181	0.089	0.0016
10	rs10748709	99537490	0.94	0.389848785336034	0.94	0.173887076546345	0.40650270053305	0.109945540879204	0.0222	0.0138	0.0119	0.0041	0.1602	0.0088	0.0051	0.0489	0.0013	0.0999	0.1649	0.0326	0.0023	0.1252	0.0252	0.0067	0.008	0.002	0.0011	0.0359	0.0215	0.0241	0.0611	0.0179	0.0891	0.0016
10	rs12266257	99538687	0.94	0.389848785336034	0.94	0.173887076546345	0.407072542038525	0.109356351537263	0.0222	0.0138	0.0118	0.0041	0.1602	0.0088	0.0051	0.0489	0.0013	0.0998	0.1649	0.0326	0.0023	0.1252	0.0252	0.0067	0.008	0.002	0.0011	0.0359	0.0215	0.0241	0.0611	0.0179	0.0891	0.0016
10	rs78642850	99543937	0.94	0.389848785336034	0.94	0.173887076546345	0.404340952942715	0.110873859212413	0.0222	0.0138	0.0118	0.0041	0.1602	0.0088	0.0051	0.049	0.0013	0.0998	0.1647	0.0326	0.0024	0.1253	0.0251	0.0067	0.008	0.002	0.0011	0.0359	0.0216	0.0242	0.0611	0.0178	0.0892	0.0016
10	rs117670166	99544469	0.94	0.389848785336034	0.94	0.173887076546345	0.404454584987348	0.110873859212413	0.0222	0.0138	0.0118	0.0041	0.1602	0.0088	0.0051	0.049	0.0013	0.0998	0.1647	0.0326	0.0024	0.1253	0.0251	0.0067	0.008	0.002	0.0011	0.0359	0.0216	0.0242	0.0611	0.0178	0.0892	0.0016
10	rs11593677	99549713	0.94	0.389848785336034	0.94	0.173887076546345	0.401788469363974	0.110958399926122	0.0221	0.0138	0.0118	0.0041	0.1602	0.0088	0.0051	0.049	0.0013	0.0998	0.1647	0.0325	0.0024	0.1253	0.0251	0.0067	0.008	0.002	0.0011	0.0359	0.0216	0.0242	0.0611	0.0178	0.0892	0.0016
10	rs76780960	99551326	0.94	0.389848785336034	0.94	0.173887076546345	0.408841592360764	0.110958399926122	0.0221	0.0138	0.0119	0.0041	0.1602	0.0088	0.0052	0.049	0.0013	0.0998	0.1647	0.0326	0.0024	0.1253	0.0251	0.0067	0.008	0.0021	0.0011	0.0358	0.0216	0.0242	0.0611	0.0178	0.0892	0.0016
10	rs2185364	99554895	0.94	0.389848785336034	0.95	0.15120882267165	0.336955202885729	0.105763820788378	0.0215	0.0139	0.012	0.0039	0.1601	0.0087	0.0054	0.049	0.0014	0.1008	0.164	0.0326	0.0027	0.124	0.025	0.007	0.0082	0.0023	0.0014	0.0356	0.022	0.0244	0.0613	0.0175	0.089	0.0017
10	rs1417006	99558000	0.93	0.429746626914861	0.95	0.15120882267165	0.446097956820993	0.117282286432709	0.0186	0.0144	0.0131	0.004	0.1595	0.0087	0.0059	0.0498	0.0017	0.0974	0.1625	0.0319	0.0037	0.1251	0.0246	0.0081	0.0086	0.0031	0.0024	0.0351	0.0237	0.0251	0.0608	0.0173	0.088	0.002
10	rs1112707	99558310	0.93	0.429746626914861	0.95	0.15120882267165	0.468254853282113	0.0979927276923974	0.0185	0.0144	0.0131	0.004	0.1592	0.0087	0.0059	0.0499	0.0017	0.0974	0.1625	0.0319	0.0038	0.1251	0.0246	0.0081	0.0086	0.0031	0.0025	0.0351	0.0237	0.0252	0.0608	0.0174	0.088	0.002
10	rs76871050	99558697	0.93	0.429746626914861	0.97	0.112481740502774	0.466667876586748	0.101645008448666	0.0185	0.0144	0.0131	0.004	0.1592	0.0087	0.0059	0.0499	0.0017	0.0974	0.1625	0.0319	0.0038	0.1251	0.0246	0.0081	0.0086	0.0031	0.0025	0.0351	0.0237	0.0252	0.0608	0.0174	0.0879	0.002
10	rs1340017	99559633	0.93	0.429746626914861	0.98	0.0961760782036991	0.46776627313681	0.104686835934905	0.0184	0.0144	0.0131	0.004	0.1592	0.0087	0.006	0.0498	0.0017	0.0973	0.1624	0.0318	0.0039	0.1251	0.0246	0.0082	0.0087	0.0031	0.0025	0.0351	0.0238	0.0252	0.0608	0.0174	0.0879	0.002
10	rs76940283	99561645	0.93	0.429746626914861	0.98	0.0961760782036991	0.4708852270326	0.102299748141799	0.0184	0.0144	0.0131	0.004	0.1592	0.0087	0.006	0.0498	0.0017	0.0973	0.1621	0.0319	0.0039	0.1251	0.0247	0.0082	0.0087	0.0031	0.0025	0.0351	0.0238	0.0253	0.0608	0.0175	0.0877	0.0021
10	rs11816631	99562572	0.93	0.429746626914861	0.98	0.0961760782036991	0.469416226834157	0.103367180811533	0.0184	0.0144	0.0132	0.004	0.1591	0.0087	0.006	0.0498	0.0017	0.0972	0.1621	0.0319	0.004	0.125	0.0247	0.0082	0.0087	0.0031	0.0026	0.0351	0.0238	0.0253	0.0608	0.0176	0.0876	0.0021
10	rs11189381	99563198	0.93	0.429746626914861	0.98	0.0961760782036991	0.471007744547235	0.110620385079525	0.0185	0.0145	0.0131	0.0041	0.159	0.0087	0.006	0.0498	0.0017	0.0971	0.1621	0.0319	0.004	0.125	0.0247	0.0082	0.0087	0.0032	0.0026	0.0351	0.0238	0.0253	0.0608	0.0176	0.0876	0.0021
10	rs2185363	99565971	0.93	0.429746626914861	0.97	0.112481740502774	0.481354486477396	0.117627900970223	0.0185	0.0145	0.0132	0.0042	0.1587	0.0088	0.0062	0.0497	0.0017	0.0966	0.1619	0.0319	0.004	0.1251	0.0246	0.0084	0.0089	0.0032	0.0026	0.0351	0.024	0.0255	0.0608	0.0178	0.0874	0.0021
10	rs11189385	99567165	0.93	0.429746626914861	0.97	0.112481740502774	0.484951884203409	0.116850809762216	0.0185	0.0145	0.0132	0.0042	0.1587	0.0088	0.0062	0.0497	0.0017	0.0964	0.1618	0.0319	0.004	0.1251	0.0246	0.0084	0.0089	0.0032	0.0026	0.0351	0.024	0.0255	0.0607	0.0179	0.0873	0.0021
10	rs7905661	99570779	0.93	0.429746626914861	0.97	0.112481740502774	0.483399692148808	0.117023328175156	0.0184	0.0145	0.0133	0.0042	0.1586	0.0088	0.0063	0.0497	0.0017	0.0965	0.1617	0.032	0.004	0.1249	0.0246	0.0085	0.009	0.0032	0.0027	0.035	0.0241	0.0255	0.0607	0.018	0.0874	0.0021
10	rs74404538	99571530	0.93	0.429746626914861	0.97	0.112481740502774	0.481168766911006	0.121629979884351	0.0184	0.0145	0.0133	0.0042	0.1586	0.0088	0.0063	0.0497	0.0017	0.0965	0.1617	0.032	0.004	0.1249	0.0246	0.0085	0.009	0.0032	0.0027	0.035	0.0241	0.0255	0.0607	0.018	0.0874	0.0021
10	rs111861030	99571634	0.93	0.429746626914861	0.97	0.112481740502774	0.478819325147005	0.121629979884351	0.0184	0.0145	0.0133	0.0042	0.1586	0.0088	0.0063	0.0497	0.0017	0.0965	0.1617	0.032	0.004	0.1249	0.0245	0.0085	0.0089	0.0032	0.0027	0.035	0.0241	0.0255	0.0607	0.018	0.0874	0.0021
10	rs12782776	99576799	0.93	0.429746626914861	0.97	0.112481740502774	0.460225098699162	0.129066862162823	0.0185	0.0146	0.0133	0.0042	0.1585	0.0087	0.0063	0.0498	0.0017	0.0966	0.1615	0.032	0.004	0.1248	0.0245	0.0084	0.009	0.0032	0.0026	0.035	0.0241	0.0254	0.0608	0.018	0.0874	0.0021
10	rs79503090	99588715	0.93	0.429746626914861	0.97	0.112481740502774	0.413941810483788	0.13611819557859	0.0189	0.0146	0.0133	0.0042	0.1584	0.0086	0.0064	0.0499	0.0017	0.0968	0.1608	0.032	0.0039	0.1243	0.0244	0.0084	0.009	0.0032	0.0027	0.0348	0.0242	0.0256	0.0608	0.0183	0.0874	0.0021
10	rs10786375	99590225	0.93	0.429746626914861	0.97	0.112481740502774	0.391268585431579	0.129425089351059	0.019	0.0146	0.0134	0.0042	0.1583	0.0086	0.0064	0.05	0.0017	0.0969	0.1605	0.032	0.0039	0.1241	0.0244	0.0084	0.009	0.0032	0.0027	0.0347	0.0242	0.0256	0.0608	0.0185	0.0875	0.0022
10	rs11189408	99596951	0.93	0.429746626914861	0.97	0.112481740502774	0.407870992159265	0.135115418735565	0.0195	0.0144	0.0145	0.0051	0.1576	0.0081	0.0072	0.0497	0.0016	0.0945	0.1598	0.0324	0.004	0.123	0.0245	0.0088	0.01	0.0035	0.0029	0.0346	0.0251	0.0267	0.0592	0.0203	0.0857	0.0021
10	rs872570	99600367	0.93	0.429746626914861	0.97	0.112481740502774	0.424411503959327	0.141450291838221	0.0196	0.0144	0.0146	0.0051	0.1575	0.0082	0.0073	0.0497	0.0015	0.0946	0.1596	0.0325	0.004	0.1224	0.0246	0.0089	0.0101	0.0035	0.0029	0.0346	0.0251	0.0269	0.0591	0.0204	0.0856	0.0021
10	rs11819476	99611593	0.93	0.429746626914861	0.97	0.112481740502774	0.408613111905272	0.162435690875087	0.0195	0.0144	0.0146	0.0052	0.1573	0.0083	0.0074	0.0496	0.0015	0.0945	0.1594	0.0325	0.004	0.1222	0.0246	0.0091	0.0101	0.0035	0.003	0.0346	0.025	0.027	0.059	0.0208	0.0857	0.0021
10	rs118100272	99624292	0.94	0.389848785336034	0.97	0.112481740502774	0.333239125868535	0.173359190580516	0.0198	0.0143	0.0148	0.0054	0.1577	0.0083	0.0076	0.0495	0.0015	0.0943	0.158	0.0326	0.004	0.1212	0.0246	0.0092	0.0102	0.0034	0.003	0.0345	0.0253	0.0272	0.0593	0.0217	0.0851	0.0021
10	rs56007204	99625319	0.94	0.389848785336034	0.97	0.112481740502774	0.321259715516261	0.157693680167223	0.0198	0.0143	0.0148	0.0055	0.1577	0.0083	0.0077	0.0496	0.0015	0.0943	0.1578	0.0326	0.004	0.1212	0.0246	0.0092	0.0102	0.0034	0.003	0.0345	0.0253	0.0272	0.0593	0.0218	0.0851	0.0021
10	rs11189416	99633694	0.94	0.389848785336034	0.97	0.112481740502774	0.264556269136672	0.192310956719163	0.0201	0.0141	0.0151	0.0059	0.1584	0.0084	0.0081	0.0498	0.0016	0.0937	0.1564	0.0327	0.0039	0.1191	0.0248	0.0095	0.0105	0.0033	0.003	0.0342	0.0256	0.0273	0.0594	0.023	0.0848	0.0021
10	rs17108636	99633752	0.94	0.389848785336034	0.97	0.112481740502774	0.270141322395751	0.213198340012011	0.0202	0.0141	0.015	0.0059	0.1585	0.0084	0.0081	0.0497	0.0016	0.0935	0.1564	0.0327	0.0039	0.1191	0.0248	0.0095	0.0105	0.0033	0.003	0.0342	0.0257	0.0274	0.0594	0.0231	0.0848	0.002
10	rs658135	99634578	0.94	0.389848785336034	0.97	0.112481740502774	0.278871352904468	0.211492539641594	0.0203	0.0141	0.0154	0.0061	0.1594	0.0085	0.0083	0.0498	0.0017	0.0924	0.1551	0.0327	0.0039	0.1179	0.0251	0.0095	0.0108	0.0033	0.0031	0.0339	0.0257	0.0276	0.0593	0.0238	0.0846	0.0021
10	rs56354111	99634835	0.94	0.389848785336034	0.97	0.112481740502774	0.27625526815392	0.222119240298046	0.0204	0.0139	0.0155	0.0062	0.1597	0.0085	0.0084	0.0499	0.0018	0.0922	0.1547	0.0326	0.004	0.1175	0.0253	0.0096	0.0109	0.0033	0.003	0.0338	0.0257	0.0276	0.0594	0.0241	0.0843	0.0021
10	rs7068438	99636773	0.94	0.389848785336034	0.97	0.112481740502774	0.237324460036812	0.210960407392729	0.0207	0.0141	0.0157	0.0064	0.1604	0.0086	0.0086	0.0499	0.0018	0.092	0.1536	0.0326	0.0042	0.1165	0.0255	0.0098	0.0106	0.0033	0.0031	0.0339	0.0259	0.0275	0.0597	0.0246	0.0836	0.0021
10	rs531676	99637578	0.94	0.389848785336034	0.97	0.112481740502774	0.243719274427067	0.226134444403144	0.0207	0.014	0.0157	0.0065	0.1603	0.0087	0.0087	0.0499	0.0018	0.0918	0.1535	0.0327	0.0042	0.1164	0.0255	0.0099	0.0107	0.0032	0.0031	0.0337	0.026	0.0277	0.0598	0.0248	0.0833	0.0021
10	rs2297934	99639573	0.94	0.389848785336034	0.97	0.112481740502774	0.237367353581782	0.247115092261109	0.0207	0.014	0.0158	0.0066	0.1604	0.0086	0.0087	0.0502	0.0018	0.0916	0.1532	0.0327	0.0043	0.1159	0.0255	0.0099	0.0107	0.0031	0.0031	0.0336	0.0262	0.0278	0.06	0.0248	0.0831	0.0021
10	rs2297935	99640120	0.94	0.389848785336034	0.97	0.112481740502774	0.218130149214056	0.261465553772957	0.0207	0.014	0.0158	0.0066	0.1604	0.0086	0.0087	0.0503	0.0018	0.0916	0.1531	0.0327	0.0043	0.1158	0.0255	0.0099	0.0107	0.0032	0.003	0.0336	0.0262	0.0279	0.06	0.0249	0.0831	0.0021
10	rs6584162	99641771	0.94	0.389848785336034	0.97	0.112481740502774	0.210632640744148	0.271556793075828	0.0207	0.0139	0.016	0.0067	0.1607	0.0086	0.0088	0.0505	0.0019	0.0912	0.1528	0.0327	0.0044	0.1152	0.0255	0.0099	0.0108	0.0032	0.0029	0.0335	0.0262	0.0283	0.0601	0.0251	0.0828	0.0021
10	rs684225	99642362	0.94	0.389848785336034	0.97	0.112481740502774	0.207475906459273	0.279202439070719	0.0206	0.0138	0.016	0.0068	0.1607	0.0086	0.0088	0.0506	0.0018	0.0912	0.1527	0.0327	0.0045	0.1152	0.0254	0.0099	0.0108	0.0032	0.0029	0.0334	0.0262	0.0284	0.0601	0.0251	0.0828	0.0021
10	rs522540	99647665	0.94	0.389848785336034	0.97	0.112481740502774	0.181490653970805	0.307782281988098	0.0199	0.0138	0.0162	0.007	0.1613	0.0087	0.009	0.0511	0.0019	0.0908	0.151	0.0321	0.0046	0.1143	0.0248	0.01	0.011	0.0032	0.0028	0.0335	0.0268	0.0294	0.0603	0.0261	0.0826	0.0022
10	rs7902617	99647820	0.95	0.352537935866182	0.97	0.112481740502774	0.17016386644126	0.310181480226413	0.0199	0.0138	0.0162	0.007	0.1618	0.0087	0.009	0.051	0.0019	0.0906	0.1507	0.0319	0.0046	0.1145	0.0247	0.01	0.011	0.0033	0.0028	0.0335	0.0268	0.0296	0.0601	0.0261	0.0826	0.0022
10	rs12412005	99647821	0.95	0.352537935866182	0.97	0.112481740502774	0.167512564720948	0.309341129294488	0.0199	0.0138	0.0162	0.007	0.1618	0.0087	0.009	0.051	0.0019	0.0905	0.1507	0.032	0.0046	0.1145	0.0247	0.01	0.011	0.0033	0.0028	0.0335	0.0268	0.0295	0.0601	0.026	0.0826	0.0022
10	rs7916771	99651421	0.97	0.285396128624663	0.97	0.112481740502774	0.131895272844354	0.333613968190977	0.019	0.0133	0.0173	0.0076	0.1656	0.0085	0.009	0.0517	0.002	0.0884	0.1477	0.0312	0.0046	0.1136	0.0242	0.0098	0.0108	0.0033	0.0028	0.0312	0.0272	0.031	0.062	0.0274	0.0825	0.0023
10	rs11189423	99654592	0.98	0.255415240389183	0.97	0.112481740502774	0.132261989573737	0.388827975028537	0.0183	0.013	0.0176	0.0076	0.1692	0.0083	0.0089	0.0517	0.002	0.088	0.1463	0.0307	0.0045	0.1132	0.0238	0.0096	0.0106	0.0032	0.0026	0.0303	0.0271	0.0317	0.063	0.028	0.0827	0.0022
10	rs599918	99657600	0.98	0.255415240389183	0.97	0.112481740502774	0.136929053488877	0.393706729342661	0.0181	0.0128	0.0176	0.0076	0.17	0.0082	0.0088	0.0517	0.002	0.088	0.1459	0.0304	0.0044	0.1135	0.0236	0.0095	0.0105	0.0031	0.0026	0.03	0.0271	0.0319	0.0635	0.0282	0.0827	0.0022
10	rs11189425	99659374	0.98	0.255415240389183	0.97	0.112481740502774	0.136648153596021	0.383966154547333	0.018	0.0127	0.0176	0.0077	0.1705	0.0082	0.0088	0.0518	0.0019	0.0879	0.1457	0.0302	0.0043	0.1136	0.0234	0.0096	0.0104	0.0031	0.0025	0.0298	0.0273	0.032	0.0637	0.0284	0.0826	0.0022
10	rs117745790	99681224	0.98	0.255415240389183	0.97	0.112481740502774	0.141661749941232	0.363307560459478	0.0177	0.0126	0.0176	0.0076	0.1711	0.008	0.0088	0.0517	0.0019	0.0881	0.1454	0.03	0.0043	0.1138	0.0232	0.0096	0.0103	0.003	0.0025	0.0295	0.0275	0.0322	0.0642	0.0287	0.0827	0.0021
10	rs55900025	99681343	0.98	0.255415240389183	0.97	0.112481740502774	0.141566151738187	0.35766147099645	0.0177	0.0126	0.0176	0.0076	0.1711	0.008	0.0088	0.0517	0.0019	0.0881	0.1453	0.03	0.0043	0.1138	0.0232	0.0096	0.0103	0.003	0.0025	0.0295	0.0275	0.0322	0.0642	0.0287	0.0827	0.0021
10	rs11189439	99686973	0.98	0.255415240389183	0.97	0.112481740502774	0.141980689170931	0.354785442021858	0.0176	0.0125	0.0176	0.0076	0.1712	0.008	0.0088	0.0518	0.0019	0.0881	0.1453	0.03	0.0043	0.1139	0.0231	0.0095	0.0103	0.003	0.0025	0.0294	0.0276	0.0321	0.0643	0.0288	0.0827	0.0021
10	rs4919161	99688733	0.98	0.255415240389183	0.97	0.112481740502774	0.145646901632104	0.37391359937454	0.0176	0.0125	0.0176	0.0076	0.1713	0.008	0.0088	0.0518	0.0019	0.0881	0.1453	0.03	0.0043	0.1138	0.0232	0.0095	0.0102	0.003	0.0025	0.0294	0.0276	0.0321	0.0643	0.0288	0.0827	0.0021
10	rs474558	99695194	0.98	0.255415240389183	0.97	0.112481740502774	0.235185245173229	0.283283331766947	0.0171	0.012	0.0165	0.0072	0.1738	0.0073	0.0083	0.0529	0.0018	0.0898	0.144	0.0294	0.0046	0.1136	0.0222	0.0086	0.0094	0.0027	0.0024	0.027	0.0283	0.032	0.0679	0.0299	0.0833	0.0021
10	rs34833894	99709684	0.98	0.255415240389183	0.97	0.112481740502774	0.223652727182562	0.200098280091816	0.0171	0.0121	0.0165	0.0071	0.1737	0.0072	0.0083	0.0529	0.0018	0.09	0.1441	0.0296	0.0046	0.1138	0.0223	0.0085	0.0093	0.0028	0.0024	0.0269	0.0283	0.0319	0.0681	0.03	0.0833	0.0021
10	rs12146399	99710394	0.98	0.255415240389183	0.97	0.112481740502774	0.224899698980907	0.199367065289006	0.0171	0.0121	0.0165	0.0071	0.1737	0.0072	0.0083	0.0529	0.0018	0.0899	0.1442	0.0295	0.0046	0.1138	0.0223	0.0085	0.0093	0.0028	0.0024	0.0269	0.0283	0.0319	0.068	0.03	0.0833	0.0021
10	rs533358	99713117	0.98	0.255415240389183	0.97	0.112481740502774	0.225566331565994	0.197699099405354	0.0171	0.0121	0.0165	0.0071	0.1737	0.0072	0.0083	0.0529	0.0018	0.0899	0.1442	0.0295	0.0046	0.1138	0.0223	0.0085	0.0093	0.0028	0.0024	0.0269	0.0283	0.0319	0.068	0.03	0.0833	0.0021
10	rs72842540	99747497	0.98	0.255415240389183	0.97	0.112481740502774	0.219195657147684	0.182294833329687	0.0171	0.0121	0.0165	0.007	0.1738	0.0072	0.0083	0.053	0.0018	0.0904	0.1441	0.0294	0.0046	0.1142	0.0223	0.0084	0.0092	0.0027	0.0024	0.0268	0.0283	0.0319	0.0681	0.03	0.0831	0.0021
10	rs495652	99758611	0.98	0.255415240389183	0.97	0.112481740502774	0.223113573697879	0.182700060279102	0.0171	0.0121	0.0165	0.007	0.1738	0.0072	0.0083	0.053	0.0018	0.0904	0.1441	0.0294	0.0046	0.1142	0.0223	0.0084	0.0092	0.0027	0.0024	0.0268	0.0283	0.0319	0.0681	0.03	0.0831	0.0021
10	rs11189465	99769125	0.98	0.255415240389183	0.97	0.112481740502774	0.227698560679585	0.165363373537302	0.0169	0.0121	0.0166	0.0069	0.1737	0.0071	0.0082	0.0532	0.0017	0.0907	0.1442	0.0292	0.0046	0.1147	0.0223	0.0081	0.0091	0.0026	0.0023	0.0267	0.0285	0.0319	0.0681	0.03	0.0831	0.0021
10	rs11591797	99770333	0.98	0.255415240389183	0.97	0.112481740502774	0.230221361801369	0.16311716825127	0.0169	0.0121	0.0165	0.0069	0.1737	0.0071	0.0082	0.0532	0.0017	0.0908	0.1443	0.0291	0.0046	0.1147	0.0223	0.0081	0.0091	0.0026	0.0023	0.0267	0.0285	0.032	0.0681	0.03	0.0831	0.0021
10	rs499415	99773047	0.98	0.255415240389183	0.97	0.112481740502774	0.229000078636542	0.167423667805137	0.0169	0.0121	0.0166	0.0069	0.1736	0.0071	0.0082	0.0532	0.0017	0.0909	0.1442	0.0291	0.0046	0.1148	0.0223	0.0081	0.0091	0.0026	0.0023	0.0268	0.0285	0.032	0.0681	0.03	0.0831	0.0021
10	rs17442418	99777109	0.98	0.255415240389183	0.97	0.112481740502774	0.221046675724313	0.166343349520279	0.0169	0.0121	0.0165	0.0069	0.1733	0.0071	0.0082	0.0534	0.0017	0.091	0.1441	0.0291	0.0046	0.1149	0.0223	0.0081	0.0091	0.0026	0.0023	0.0268	0.0285	0.0321	0.0681	0.03	0.083	0.0021
10	rs61873669	99794530	0.97	0.285396128624663	0.97	0.112481740502774	0.230770005028863	0.1696904163356	0.0169	0.0119	0.0164	0.0067	0.1713	0.007	0.008	0.0546	0.0016	0.0921	0.1437	0.029	0.0048	0.1156	0.0228	0.0077	0.0089	0.0023	0.0021	0.027	0.0289	0.0327	0.0683	0.03	0.0826	0.0019
10	rs80260767	99803425	0.97	0.285396128624663	0.97	0.112481740502774	0.246163368498883	0.165755119893042	0.0167	0.012	0.0162	0.0066	0.1715	0.0069	0.0079	0.0552	0.0015	0.0923	0.1434	0.0288	0.0048	0.1154	0.0229	0.0076	0.0088	0.0021	0.0021	0.0273	0.0292	0.0327	0.0686	0.03	0.0826	0.0018
10	rs117949786	99807092	0.97	0.285396128624663	0.97	0.112481740502774	0.250340245056891	0.164385434173065	0.0167	0.012	0.0162	0.0066	0.1715	0.0069	0.0079	0.0553	0.0015	0.0923	0.1434	0.0288	0.0048	0.1153	0.0229	0.0075	0.0088	0.0021	0.002	0.0273	0.0293	0.0327	0.0686	0.03	0.0825	0.0018
10	rs17108848	99811236	0.97	0.285396128624663	0.97	0.112481740502774	0.259439647278562	0.164874148879263	0.0166	0.012	0.0161	0.0066	0.1715	0.0069	0.0079	0.0555	0.0015	0.0924	0.1433	0.0288	0.0048	0.1153	0.023	0.0075	0.0088	0.0021	0.002	0.0273	0.0293	0.0327	0.0686	0.0299	0.0826	0.0018
10	rs17108851	99812009	0.97	0.285396128624663	0.97	0.112481740502774	0.262784218861771	0.163897230217901	0.0166	0.012	0.0161	0.0065	0.1714	0.0069	0.0079	0.0556	0.0015	0.0924	0.1433	0.0288	0.0048	0.1153	0.023	0.0075	0.0088	0.0021	0.002	0.0273	0.0294	0.0328	0.0686	0.0299	0.0825	0.0018
10	rs77491962	99833232	0.97	0.285396128624663	0.97	0.112481740502774	0.287227187496585	0.170382409101083	0.0164	0.012	0.016	0.0065	0.1714	0.0069	0.0079	0.056	0.0015	0.0924	0.1431	0.0287	0.0048	0.1154	0.0232	0.0074	0.0087	0.002	0.002	0.0273	0.0296	0.0328	0.0687	0.0299	0.0825	0.0018
10	rs56868345	99838405	0.97	0.285396128624663	0.96	0.130782650589638	0.293737240654758	0.17127355698756	0.0164	0.012	0.016	0.0065	0.1713	0.0069	0.0079	0.0561	0.0015	0.0924	0.1431	0.0287	0.0048	0.1154	0.0232	0.0074	0.0087	0.002	0.002	0.0273	0.0296	0.0328	0.0687	0.0299	0.0825	0.0018
10	rs928578	99846671	0.97	0.285396128624663	0.96	0.130782650589638	0.321411199175095	0.191898573815898	0.0161	0.0119	0.016	0.0063	0.1715	0.0069	0.0078	0.056	0.0014	0.0927	0.1433	0.0285	0.0047	0.1156	0.0235	0.0071	0.0087	0.0019	0.0019	0.0274	0.0298	0.0329	0.069	0.0301	0.0823	0.0017
10	rs71486144	99865374	0.96	0.3177447436144	0.96	0.130782650589638	0.423015769333284	0.231049213389563	0.0156	0.0116	0.0157	0.0062	0.1714	0.0068	0.0077	0.0559	0.0013	0.0927	0.1438	0.0281	0.0047	0.1163	0.0242	0.0066	0.0086	0.0018	0.0019	0.0272	0.0299	0.0332	0.0694	0.0306	0.082	0.0017
10	rs73338448	99882156	0.96	0.3177447436144	0.96	0.130782650589638	0.444846059735684	0.23842971495909	0.0156	0.0116	0.0157	0.0061	0.1715	0.0068	0.0077	0.056	0.0013	0.0927	0.1438	0.0281	0.0047	0.1164	0.0242	0.0065	0.0086	0.0019	0.0019	0.0272	0.03	0.0332	0.0695	0.0306	0.082	0.0017
10	rs17444006	99887537	0.96	0.3177447436144	0.96	0.130782650589638	0.454006616185664	0.246443475904627	0.0156	0.0116	0.0157	0.0061	0.1715	0.0068	0.0077	0.056	0.0013	0.0927	0.1438	0.0281	0.0047	0.1165	0.0242	0.0065	0.0086	0.0019	0.0019	0.0272	0.03	0.0332	0.0695	0.0306	0.082	0.0017
10	rs6584167	99889852	0.96	0.3177447436144	0.96	0.130782650589638	0.4578656563162	0.249807351088719	0.0156	0.0116	0.0157	0.0061	0.1715	0.0068	0.0077	0.056	0.0013	0.0927	0.1438	0.0281	0.0047	0.1165	0.0242	0.0065	0.0086	0.0019	0.0019	0.0272	0.03	0.0332	0.0695	0.0307	0.082	0.0017
10	rs71486145	99894986	0.96	0.3177447436144	0.96	0.130782650589638	0.457503191823679	0.246331596338012	0.0156	0.0115	0.0157	0.0061	0.1716	0.0068	0.0077	0.056	0.0013	0.0926	0.1438	0.0281	0.0047	0.1165	0.0243	0.0065	0.0086	0.0018	0.0019	0.0272	0.03	0.0332	0.0695	0.0307	0.082	0.0017
10	rs17523231	99932268	0.96	0.3177447436144	0.96	0.130782650589638	0.483585828075562	0.266955133940926	0.0156	0.0115	0.0157	0.0061	0.1716	0.0068	0.0077	0.0559	0.0013	0.0927	0.1438	0.028	0.0047	0.1166	0.0244	0.0065	0.0086	0.0019	0.0019	0.0272	0.03	0.0333	0.0696	0.0306	0.082	0.0017
10	rs10509718	99932320	0.96	0.3177447436144	0.96	0.130782650589638	0.483585828075562	0.266955133940926	0.0156	0.0115	0.0157	0.0061	0.1716	0.0068	0.0077	0.0559	0.0013	0.0927	0.1438	0.028	0.0047	0.1166	0.0244	0.0065	0.0086	0.0019	0.0019	0.0272	0.03	0.0333	0.0696	0.0306	0.082	0.0017
10	rs10509719	99934334	0.96	0.3177447436144	0.96	0.130782650589638	0.483151564858854	0.267069877555314	0.0156	0.0115	0.0157	0.0061	0.1716	0.0068	0.0077	0.0559	0.0013	0.0927	0.1438	0.028	0.0047	0.1166	0.0244	0.0065	0.0086	0.0019	0.0019	0.0272	0.03	0.0333	0.0696	0.0307	0.082	0.0017
10	rs72826281	99964768	0.96	0.3177447436144	0.96	0.130782650589638	0.479622454289928	0.266381645968273	0.0156	0.0116	0.0157	0.0061	0.1717	0.0068	0.0075	0.0559	0.0013	0.0927	0.1437	0.0279	0.0047	0.1166	0.0244	0.0065	0.0086	0.0019	0.0019	0.0271	0.03	0.0333	0.0696	0.0307	0.082	0.0017
10	rs34530959	99968670	0.96	0.3177447436144	0.96	0.130782650589638	0.481478318807604	0.267529005267728	0.0156	0.0116	0.0157	0.0061	0.1717	0.0068	0.0075	0.0559	0.0013	0.0927	0.1437	0.0279	0.0047	0.1166	0.0244	0.0065	0.0086	0.0019	0.0019	0.0271	0.03	0.0333	0.0696	0.0307	0.082	0.0017
10	rs34494334	99969475	0.96	0.3177447436144	0.96	0.130782650589638	0.481664096229462	0.267988377979886	0.0156	0.0116	0.0157	0.0061	0.1717	0.0068	0.0075	0.0559	0.0013	0.0927	0.1437	0.0279	0.0047	0.1166	0.0244	0.0065	0.0086	0.0019	0.0019	0.0271	0.03	0.0333	0.0696	0.0307	0.082	0.0017
10	rs35122894	99969507	0.96	0.3177447436144	0.96	0.130782650589638	0.481602166565461	0.267988377979886	0.0156	0.0116	0.0157	0.0061	0.1717	0.0068	0.0075	0.0559	0.0013	0.0927	0.1437	0.0279	0.0047	0.1166	0.0244	0.0065	0.0086	0.0019	0.0019	0.0271	0.03	0.0333	0.0696	0.0307	0.082	0.0017
10	rs11189513	99969568	0.96	0.3177447436144	0.96	0.130782650589638	0.482655495264259	0.268333068128423	0.0156	0.0116	0.0157	0.0061	0.1717	0.0067	0.0075	0.0559	0.0013	0.0927	0.1437	0.028	0.0047	0.1166	0.0245	0.0065	0.0086	0.0019	0.0019	0.0271	0.03	0.0333	0.0696	0.0307	0.082	0.0017
10	rs115833071	99969650	0.96	0.3177447436144	0.96	0.130782650589638	0.511514536363669	0.262834610220234	0.0156	0.0116	0.0157	0.0061	0.1717	0.0067	0.0075	0.0559	0.0013	0.0927	0.1437	0.028	0.0048	0.1166	0.0244	0.0065	0.0086	0.0019	0.0019	0.0271	0.03	0.0333	0.0696	0.0307	0.082	0.0017
10	rs77264786	100004799	0.96	0.3177447436144	0.96	0.130782650589638	0.503006202886948	0.256578203829785	0.0156	0.0115	0.0157	0.0061	0.1717	0.0067	0.0075	0.0559	0.0013	0.0927	0.1437	0.028	0.0048	0.1166	0.0245	0.0065	0.0086	0.0019	0.0019	0.0271	0.03	0.0333	0.0696	0.0307	0.082	0.0016
10	rs41307056	100007694	0.96	0.3177447436144	0.96	0.130782650589638	0.50243719983863	0.256691534048033	0.0156	0.0115	0.0157	0.0061	0.1717	0.0067	0.0075	0.0559	0.0013	0.0927	0.1437	0.028	0.0048	0.1166	0.0245	0.0065	0.0086	0.0019	0.0019	0.0271	0.03	0.0333	0.0696	0.0307	0.082	0.0016
10	rs1983867	100016196	0.96	0.3177447436144	0.97	0.112481740502774	0.492435870366928	0.256125040364968	0.0156	0.0115	0.0156	0.0061	0.1717	0.0067	0.0075	0.0559	0.0012	0.0928	0.1437	0.0279	0.0048	0.1167	0.0245	0.0065	0.0086	0.0019	0.0018	0.0272	0.03	0.0333	0.0697	0.0307	0.082	0.0014
10	rs1983864	100017453	0.96	0.3177447436144	0.97	0.112481740502774	0.490247325953722	0.255558940540181	0.0156	0.0115	0.0156	0.0061	0.1717	0.0067	0.0075	0.0559	0.0012	0.0928	0.1438	0.028	0.0048	0.1166	0.0245	0.0065	0.0086	0.0019	0.0018	0.0272	0.03	0.0333	0.0696	0.0307	0.0819	0.0014
10	rs33995374	100020880	0.96	0.3177447436144	0.97	0.112481740502774	0.4701504476683	0.250481859145932	0.0156	0.0115	0.0157	0.0062	0.1717	0.0067	0.0075	0.0559	0.0012	0.0928	0.1437	0.028	0.0048	0.1166	0.0246	0.0065	0.0086	0.0019	0.0018	0.0272	0.03	0.0333	0.0697	0.0307	0.0819	0.0014
10	rs746257	100021983	0.96	0.3177447436144	0.97	0.112481740502774	0.467338969379297	0.24902115352477	0.0156	0.0115	0.0155	0.0062	0.1717	0.0067	0.0074	0.0559	0.0012	0.0926	0.1437	0.028	0.0048	0.1166	0.0245	0.0065	0.0086	0.0019	0.0018	0.0272	0.0301	0.0333	0.0697	0.0307	0.0821	0.0014
10	rs7899882	100030768	0.97	0.285396128624663	0.97	0.112481740502774	0.464170673794732	0.287030238199021	0.0156	0.0116	0.0156	0.0061	0.1722	0.0069	0.0073	0.0561	0.0012	0.0925	0.1425	0.028	0.0048	0.1161	0.0246	0.0065	0.0087	0.002	0.0017	0.0271	0.0305	0.0336	0.0699	0.0309	0.0815	0.0014
10	rs2862296	100032749	0.96	0.3177447436144	0.97	0.112481740502774	0.496575620809234	0.334596009092351	0.0157	0.0116	0.0158	0.0061	0.1722	0.0071	0.0072	0.0562	0.0013	0.0927	0.1417	0.0279	0.0046	0.1154	0.0247	0.0064	0.0088	0.002	0.0017	0.027	0.0309	0.0339	0.0701	0.0313	0.0813	0.0014
10	rs7905091	100046078	0.96	0.3177447436144	0.97	0.112481740502774	0.464231503408852	0.370115845543737	0.0157	0.0116	0.0159	0.0061	0.1711	0.0073	0.0068	0.0569	0.0012	0.0929	0.1408	0.0283	0.0043	0.1143	0.025	0.0066	0.0088	0.002	0.0016	0.0274	0.0313	0.0344	0.0702	0.0319	0.0813	0.0014
10	rs1325498	100046757	0.96	0.3177447436144	0.97	0.112481740502774	0.483958203953322	0.367968643820657	0.0157	0.0116	0.0159	0.0061	0.1711	0.0073	0.0068	0.057	0.0013	0.0929	0.1408	0.0283	0.0042	0.1143	0.025	0.0066	0.0088	0.002	0.0016	0.0275	0.0312	0.0345	0.0702	0.032	0.0813	0.0014
10	rs11599733	100047185	0.96	0.3177447436144	0.97	0.112481740502774	0.470762725027037	0.368978652385791	0.0157	0.0116	0.0159	0.0061	0.1711	0.0073	0.0068	0.0571	0.0013	0.093	0.1407	0.0282	0.0042	0.1144	0.025	0.0066	0.0088	0.002	0.0016	0.0275	0.0312	0.0345	0.0702	0.0319	0.0813	0.0014
10	rs79055798	100049599	0.96	0.3177447436144	0.97	0.112481740502774	0.431483100206981	0.332877989554627	0.0157	0.0116	0.0161	0.0061	0.1704	0.0074	0.0067	0.0571	0.0013	0.0929	0.1406	0.0284	0.0043	0.1145	0.0249	0.0066	0.009	0.002	0.0016	0.0276	0.0314	0.0344	0.0696	0.032	0.0813	0.0015
10	rs927741	100050356	0.96	0.3177447436144	0.97	0.112481740502774	0.436898595555862	0.320318245663164	0.0158	0.0117	0.0163	0.0061	0.1698	0.0075	0.0067	0.0571	0.0014	0.0931	0.1405	0.0284	0.0043	0.1146	0.0247	0.0067	0.0091	0.002	0.0016	0.0278	0.0315	0.0342	0.0692	0.0321	0.0814	0.0016
10	rs1925637	100051497	0.97	0.285396128624663	0.97	0.112481740502774	0.566058487373186	0.31680774331765	0.0159	0.0116	0.0165	0.0058	0.1684	0.0073	0.0067	0.0575	0.0016	0.0936	0.1399	0.0288	0.0042	0.1143	0.025	0.0063	0.0102	0.0022	0.0016	0.0281	0.0315	0.0341	0.0686	0.0322	0.0814	0.0017
10	rs75822602	100053881	0.97	0.285396128624663	0.98	0.0961760782036991	1.20557518819503	0.326031815698004	0.0161	0.0115	0.0164	0.0053	0.1664	0.0072	0.0067	0.0578	0.0016	0.0938	0.14	0.0288	0.0042	0.1144	0.0251	0.0061	0.0117	0.0023	0.0016	0.0282	0.0317	0.034	0.0679	0.0326	0.0818	0.0018
10	rs59558207	100055224	0.96	0.3177447436144	0.98	0.0961760782036991	1.4194119597006	0.32773945413176	0.0161	0.0114	0.0164	0.0052	0.166	0.0072	0.0067	0.0579	0.0016	0.0938	0.14	0.0288	0.0042	0.1144	0.0252	0.006	0.012	0.0023	0.0016	0.0282	0.0318	0.0339	0.0678	0.0326	0.0819	0.0018
10	rs6584182	100055644	0.96	0.3177447436144	0.98	0.0961760782036991	1.50002044862041	0.330672900779806	0.0161	0.0114	0.0164	0.0052	0.166	0.0072	0.0067	0.0578	0.0016	0.0939	0.1399	0.0287	0.0041	0.1143	0.0252	0.0059	0.0121	0.0023	0.0017	0.0282	0.0318	0.0339	0.0678	0.0328	0.0819	0.0018
10	rs143976555	100061023	0.96	0.3177447436144	0.98	0.0961760782036991	1.45628228797155	0.344710019622778	0.0161	0.0114	0.0167	0.0053	0.1648	0.0073	0.0068	0.0579	0.0016	0.0936	0.1395	0.0289	0.0041	0.1146	0.0252	0.0062	0.0122	0.0024	0.0017	0.0285	0.0319	0.0335	0.0675	0.0332	0.0825	0.0018
10	rs7075737	100061311	0.96	0.3177447436144	0.98	0.0961760782036991	1.47969010819242	0.352414604488849	0.0161	0.0114	0.0166	0.0053	0.1647	0.0073	0.0068	0.0579	0.0016	0.0935	0.1395	0.0289	0.004	0.1146	0.0252	0.0062	0.0122	0.0024	0.0017	0.0286	0.0319	0.0335	0.0674	0.0333	0.0825	0.0018
10	rs78425398	100068962	0.96	0.3177447436144	0.98	0.0961760782036991	1.59064440847137	0.38601116241541	0.016	0.0113	0.0167	0.0053	0.164	0.0075	0.007	0.0582	0.0016	0.093	0.1391	0.0292	0.0039	0.1148	0.0253	0.0064	0.0124	0.0024	0.0016	0.0289	0.0321	0.0331	0.0669	0.0337	0.0829	0.0019
10	rs17453254	100070557	0.96	0.3177447436144	0.98	0.0961760782036991	1.61037841300727	0.389084330824566	0.016	0.0113	0.0167	0.0053	0.164	0.0075	0.0069	0.0582	0.0016	0.093	0.1391	0.0292	0.0039	0.1148	0.0253	0.0064	0.0124	0.0024	0.0016	0.029	0.0321	0.0331	0.0669	0.0337	0.0829	0.0019
10	rs11189551	100077152	0.96	0.3177447436144	0.99	0.0817332193164052	1.60955442450008	0.384221615014929	0.016	0.0114	0.0166	0.0053	0.164	0.0075	0.0069	0.0582	0.0016	0.093	0.139	0.0292	0.0039	0.1148	0.0252	0.0064	0.0124	0.0024	0.0016	0.0289	0.0321	0.0331	0.0668	0.0338	0.0829	0.0019
10	rs61873863	100078915	0.96	0.3177447436144	0.99	0.0817332193164052	1.62875107574139	0.380394692056933	0.016	0.0114	0.0166	0.0053	0.164	0.0075	0.0069	0.0582	0.0016	0.0929	0.1389	0.0291	0.0039	0.1148	0.0252	0.0065	0.0125	0.0024	0.0016	0.029	0.0321	0.0329	0.0668	0.0338	0.0829	0.0018
10	rs77493313	100079373	0.96	0.3177447436144	0.99	0.0817332193164052	1.65884266469356	0.381796655269612	0.016	0.0114	0.0167	0.0053	0.1635	0.0076	0.007	0.0583	0.0016	0.0928	0.1388	0.0291	0.0038	0.1149	0.0252	0.0066	0.0126	0.0024	0.0016	0.0291	0.0321	0.0328	0.0668	0.0339	0.0831	0.0018
10	rs11599019	100080631	0.96	0.3177447436144	0.99	0.0817332193164052	2.04405154078448	0.420311631676542	0.016	0.0117	0.0171	0.0053	0.1616	0.0077	0.0072	0.0591	0.0016	0.0921	0.138	0.029	0.0036	0.1154	0.0252	0.007	0.0133	0.0024	0.0016	0.0297	0.0319	0.0322	0.0672	0.0339	0.0832	0.0018
10	rs11189553	100084117	0.95	0.352537935866182	0.99	0.0817332193164052	2.32094771693222	0.443391064740463	0.0157	0.0121	0.0181	0.005	0.1625	0.0077	0.0078	0.0589	0.0015	0.0886	0.1398	0.0278	0.0029	0.1149	0.0253	0.0073	0.0137	0.0032	0.0016	0.0306	0.0318	0.0323	0.0676	0.0329	0.0836	0.0017
10	rs73329432	100086215	0.95	0.352537935866182	0.99	0.0817332193164052	2.33903653780562	0.441134639423571	0.0157	0.0121	0.0181	0.005	0.1625	0.0077	0.0078	0.0589	0.0015	0.0885	0.1398	0.0278	0.0029	0.1148	0.0253	0.0073	0.0137	0.0032	0.0016	0.0306	0.0318	0.0323	0.0676	0.033	0.0836	0.0017
10	rs4919210	100088262	0.95	0.352537935866182	0.99	0.0817332193164052	2.35564736626861	0.441134639423571	0.0157	0.0121	0.0181	0.005	0.1626	0.0077	0.0078	0.0589	0.0015	0.0885	0.1398	0.0277	0.0029	0.1147	0.0253	0.0073	0.0137	0.0032	0.0016	0.0306	0.0318	0.0323	0.0676	0.0331	0.0836	0.0017
10	rs55950087	100091388	0.95	0.352537935866182	0.99	0.0817332193164052	2.38415921028342	0.442992649643757	0.0157	0.0121	0.0182	0.005	0.1625	0.0077	0.0078	0.0589	0.0015	0.0884	0.1399	0.0278	0.0029	0.1147	0.0253	0.0073	0.0137	0.0032	0.0016	0.0306	0.0318	0.0323	0.0677	0.0331	0.0836	0.0017
10	rs4917818	100092168	0.95	0.352537935866182	0.99	0.0817332193164052	2.34254275660459	0.443922432880511	0.0157	0.0121	0.0182	0.005	0.1626	0.0077	0.0078	0.0589	0.0015	0.0884	0.1399	0.0278	0.0029	0.1147	0.0253	0.0073	0.0136	0.0033	0.0016	0.0306	0.0318	0.0323	0.0677	0.0331	0.0836	0.0017
10	rs61873866	100094945	0.95	0.352537935866182	0.99	0.0817332193164052	2.39074520287864	0.454317691146511	0.0157	0.0121	0.0182	0.005	0.1627	0.0077	0.0078	0.0589	0.0015	0.088	0.1399	0.0278	0.0029	0.1147	0.0253	0.0073	0.0136	0.0033	0.0016	0.0307	0.0318	0.0323	0.0678	0.0331	0.0837	0.0017
10	rs4917819	100099508	0.95	0.352537935866182	0.99	0.0817332193164052	2.41820903704829	0.454451375686498	0.0157	0.0121	0.0182	0.005	0.1627	0.0077	0.0079	0.059	0.0015	0.0875	0.1401	0.0278	0.0028	0.1147	0.0253	0.0073	0.0136	0.0033	0.0016	0.0307	0.0318	0.0322	0.0679	0.0332	0.0838	0.0017
10	rs72836882	100100464	0.95	0.352537935866182	0.99	0.0817332193164052	2.3983968440888	0.445650545682155	0.0157	0.0121	0.0182	0.005	0.1627	0.0076	0.0079	0.059	0.0015	0.0875	0.1402	0.0277	0.0028	0.1147	0.0253	0.0072	0.0136	0.0033	0.0016	0.0307	0.0317	0.0322	0.0679	0.0332	0.0839	0.0017
10	rs11189558	100102403	0.95	0.352537935866182	0.99	0.0817332193164052	2.49868225076373	0.441002003949824	0.0157	0.0123	0.0186	0.0049	0.1625	0.0075	0.0078	0.0585	0.0014	0.0868	0.1405	0.0274	0.0027	0.1148	0.0251	0.0071	0.0137	0.0033	0.0015	0.0309	0.0311	0.0319	0.0684	0.0336	0.0855	0.0017
10	rs72641305	100103536	0.95	0.352537935866182	0.99	0.0817332193164052	2.53431115987879	0.435308758729228	0.0157	0.0123	0.0186	0.0049	0.1631	0.0074	0.0077	0.0583	0.0014	0.0867	0.1407	0.0274	0.0026	0.1149	0.0249	0.0071	0.0137	0.0033	0.0015	0.0308	0.0309	0.0318	0.0684	0.0335	0.0858	0.0017
10	rs10883074	100103565	0.95	0.352537935866182	0.99	0.0817332193164052	2.5409040305192	0.437027889341484	0.0157	0.0123	0.0186	0.0049	0.1631	0.0074	0.0077	0.0583	0.0014	0.0867	0.1407	0.0274	0.0026	0.1149	0.0249	0.0071	0.0137	0.0033	0.0015	0.0308	0.0309	0.0318	0.0684	0.0336	0.0859	0.0017
10	rs78516284	100104045	0.95	0.352537935866182	0.99	0.0817332193164052	2.50082988558096	0.423588337424064	0.0157	0.0124	0.0186	0.0049	0.1632	0.0074	0.0077	0.0582	0.0014	0.0866	0.1407	0.0274	0.0026	0.115	0.0249	0.007	0.0136	0.0033	0.0014	0.0308	0.0308	0.0318	0.0685	0.0335	0.086	0.0017
10	rs72836888	100104359	0.95	0.352537935866182	0.99	0.0817332193164052	2.48461753828674	0.422670167038605	0.0157	0.0124	0.0186	0.0049	0.1633	0.0074	0.0077	0.0581	0.0014	0.0866	0.1407	0.0274	0.0026	0.115	0.0249	0.007	0.0136	0.0033	0.0014	0.0308	0.0307	0.0318	0.0685	0.0335	0.086	0.0017
10	rs1925634	100105182	0.95	0.352537935866182	0.99	0.0817332193164052	2.45905488084812	0.429108613084435	0.0157	0.0124	0.0186	0.0049	0.1635	0.0074	0.0077	0.0579	0.0014	0.0865	0.1406	0.0274	0.0026	0.1151	0.0249	0.007	0.0136	0.0033	0.0014	0.0309	0.0306	0.0317	0.0685	0.0335	0.0862	0.0017
10	rs765456	100114965	0.95	0.352537935866182	0.99	0.0817332193164052	2.442572360035	0.4399413026723	0.0155	0.0125	0.0187	0.0045	0.1653	0.0076	0.0077	0.0561	0.0013	0.0859	0.1412	0.0276	0.0024	0.116	0.0248	0.0068	0.0133	0.0033	0.0011	0.0316	0.0302	0.0316	0.0679	0.0332	0.0875	0.0017
10	rs1925638	100117107	0.95	0.352537935866182	0.99	0.0817332193164052	2.45869877695814	0.423063602767457	0.0154	0.0125	0.0188	0.0044	0.1657	0.0076	0.0077	0.0559	0.0013	0.0859	0.1413	0.0276	0.0023	0.1163	0.0248	0.0067	0.0133	0.0033	0.001	0.0316	0.03	0.0315	0.0677	0.0331	0.0879	0.0017
10	rs61873892	100118038	0.95	0.352537935866182	0.99	0.0817332193164052	2.44944574014384	0.439278710089211	0.0153	0.0125	0.0187	0.0044	0.1659	0.0076	0.0077	0.0558	0.0012	0.0857	0.1414	0.0276	0.0023	0.1164	0.0248	0.0067	0.0132	0.0033	0.001	0.0317	0.03	0.0315	0.0677	0.0331	0.0881	0.0016
10	rs11814584	100123612	0.95	0.352537935866182	0.99	0.0817332193164052	2.45822399685329	0.471242754429821	0.0152	0.0126	0.0185	0.0043	0.1665	0.0075	0.0077	0.0555	0.0011	0.0852	0.1416	0.0277	0.0021	0.1169	0.0249	0.0067	0.0131	0.0031	9e-04	0.0319	0.0297	0.0316	0.0677	0.0331	0.0885	0.0016
10	rs17109512	100127551	0.95	0.352537935866182	0.98	0.0961760782036991	2.49081250172008	0.486829760810797	0.0151	0.0126	0.0184	0.0043	0.1667	0.0076	0.0077	0.0551	0.0011	0.0848	0.1418	0.0277	0.0021	0.1171	0.0249	0.0067	0.0131	0.0031	8e-04	0.032	0.0296	0.0318	0.0679	0.0331	0.0885	0.0016
10	rs74487492	100135382	0.95	0.352537935866182	0.98	0.0961760782036991	2.53479046268456	0.514658107299381	0.0151	0.0126	0.0183	0.0044	0.1671	0.0077	0.0077	0.0545	0.001	0.0843	0.1422	0.0277	0.0021	0.1173	0.025	0.0068	0.0131	0.0031	8e-04	0.0321	0.0294	0.0319	0.0681	0.0332	0.0884	0.0016
10	rs2296441	100144782	0.95	0.352537935866182	0.98	0.0961760782036991	2.59733724440614	0.526981163033203	0.015	0.0126	0.0183	0.0044	0.1672	0.0077	0.0077	0.0543	0.001	0.0842	0.1423	0.0277	0.0021	0.1173	0.025	0.0068	0.0131	0.0031	7e-04	0.0322	0.0293	0.032	0.0681	0.0332	0.0884	0.0016
10	rs2147896	100148176	0.95	0.352537935866182	0.98	0.0961760782036991	2.60228873101157	0.523096360519888	0.015	0.0126	0.0183	0.0044	0.1674	0.0077	0.0077	0.054	0.001	0.084	0.1423	0.0277	0.0021	0.1173	0.025	0.0068	0.0131	0.0031	7e-04	0.0322	0.0293	0.0321	0.0683	0.0332	0.0883	0.0017
10	rs75170506	100151925	0.95	0.352537935866182	0.98	0.0961760782036991	2.61232131795	0.524344261703423	0.015	0.0126	0.0183	0.0044	0.1675	0.0078	0.0077	0.054	0.001	0.0839	0.1424	0.0277	0.0021	0.1173	0.0249	0.0068	0.0131	0.0031	7e-04	0.0322	0.0292	0.0321	0.0682	0.0333	0.0883	0.0017
10	rs7072216	100156853	0.95	0.352537935866182	0.98	0.0961760782036991	2.59733724440614	0.51521037583854	0.015	0.0127	0.0183	0.0044	0.1676	0.0078	0.0077	0.0539	9e-04	0.0838	0.1424	0.0277	0.0021	0.1174	0.0249	0.0068	0.0131	0.0031	7e-04	0.0323	0.0292	0.032	0.0682	0.0332	0.0885	0.0017
10	rs73333643	100161195	0.95	0.352537935866182	0.98	0.0961760782036991	2.5368278124467	0.522957750860194	0.0149	0.0129	0.0182	0.0044	0.168	0.0077	0.0077	0.0537	0.001	0.0834	0.1426	0.0276	0.0021	0.1174	0.0249	0.0066	0.0131	0.0025	7e-04	0.0327	0.0291	0.0321	0.0683	0.0332	0.0888	0.0017
10	rs75175742	100165322	0.95	0.352537935866182	0.98	0.0961760782036991	2.57334561788313	0.535190432221631	0.0149	0.013	0.0182	0.0044	0.1682	0.0077	0.0077	0.0536	0.001	0.0832	0.1427	0.0276	0.002	0.1174	0.0249	0.0066	0.0131	0.0022	7e-04	0.0329	0.0291	0.0321	0.0684	0.0332	0.0889	0.0016
10	rs79345713	100169228	0.94	0.389848785336034	0.99	0.0817332193164052	2.64503899854198	0.556202062872959	0.0149	0.013	0.0182	0.0044	0.1683	0.0077	0.0077	0.0536	0.001	0.0832	0.1427	0.0276	0.002	0.1174	0.0249	0.0066	0.0131	0.0021	7e-04	0.0329	0.0291	0.0321	0.0685	0.0332	0.0889	0.0016
10	rs56145188	100169387	0.94	0.389848785336034	0.96	0.130782650589638	2.60700136459093	0.558032418122492	0.0149	0.013	0.0182	0.0045	0.1683	0.0077	0.0077	0.0536	0.001	0.0831	0.1427	0.0276	0.002	0.1174	0.0249	0.0066	0.0131	0.0021	7e-04	0.0329	0.0291	0.0321	0.0685	0.0332	0.0889	0.0016
10	rs7913541	100172479	0.94	0.389848785336034	0.96	0.130782650589638	2.61195848833195	0.558173275685782	0.0149	0.013	0.0183	0.0045	0.1683	0.0077	0.0077	0.0535	0.001	0.0831	0.1427	0.0276	0.002	0.1174	0.025	0.0066	0.0131	0.0021	7e-04	0.0329	0.0291	0.0321	0.0685	0.0332	0.0889	0.0016
10	rs7075480	100176627	0.94	0.389848785336034	0.96	0.130782650589638	2.58949326107	0.545111025174999	0.0149	0.013	0.0182	0.0044	0.1684	0.0077	0.0077	0.0535	0.001	0.083	0.1426	0.0276	0.002	0.1173	0.025	0.0066	0.0131	0.0021	7e-04	0.033	0.029	0.0322	0.0685	0.0332	0.0889	0.0016
10	rs11189600	100179274	0.94	0.389848785336034	0.96	0.130782650589638	2.59431946578271	0.562120814806674	0.0148	0.0131	0.0182	0.0045	0.1684	0.0078	0.0078	0.0534	0.001	0.0828	0.1426	0.0277	0.002	0.1172	0.025	0.0066	0.0131	0.0021	7e-04	0.033	0.0289	0.0322	0.0686	0.0333	0.0889	0.0016
10	rs2296436	100179851	0.94	0.389848785336034	0.96	0.130782650589638	2.55963257444701	0.550439091075101	0.0148	0.0131	0.0182	0.0045	0.1684	0.0078	0.0078	0.0534	0.001	0.0827	0.1425	0.0277	0.002	0.1172	0.025	0.0067	0.0131	0.0021	7e-04	0.033	0.0289	0.0322	0.0686	0.0333	0.0889	0.0016
10	rs2296434	100183570	0.94	0.389848785336034	0.96	0.130782650589638	2.50106854707679	0.54231192807685	0.0148	0.0131	0.0181	0.0045	0.1682	0.0078	0.0079	0.0535	0.001	0.0824	0.1426	0.0277	0.0021	0.1172	0.0249	0.0068	0.0131	0.0022	8e-04	0.033	0.029	0.0323	0.0685	0.0334	0.0889	0.0016
10	rs4919225	100186895	0.94	0.389848785336034	0.95	0.15120882267165	2.48306954837814	0.538957726935026	0.0148	0.0131	0.0181	0.0046	0.1681	0.0078	0.0079	0.0535	0.001	0.0822	0.1426	0.0278	0.0021	0.1171	0.0249	0.0068	0.0131	0.0022	8e-04	0.0331	0.029	0.0323	0.0684	0.0335	0.0888	0.0017
10	rs1925646	100187453	0.94	0.389848785336034	0.95	0.15120882267165	2.46546750614772	0.536584961050928	0.0148	0.013	0.0181	0.0046	0.168	0.0079	0.0079	0.0535	0.001	0.0822	0.1426	0.0278	0.0021	0.1171	0.0249	0.0068	0.0131	0.0022	8e-04	0.0331	0.029	0.0324	0.0684	0.0335	0.0887	0.0017
10	rs1061135	100189138	0.94	0.389848785336034	0.95	0.15120882267165	2.51934710094018	0.584379691336892	0.0148	0.013	0.0179	0.0049	0.1672	0.0081	0.0083	0.0534	0.0011	0.0811	0.1424	0.0283	0.0021	0.1175	0.025	0.0069	0.0133	0.0022	9e-04	0.0336	0.0292	0.0329	0.0675	0.0342	0.0877	0.0018
10	rs117044204	100190095	0.94	0.389848785336034	0.95	0.15120882267165	2.24269960852279	0.508180183344133	0.0148	0.0132	0.0173	0.005	0.1666	0.0081	0.0084	0.0535	0.0012	0.0805	0.1423	0.0282	0.0023	0.1185	0.0244	0.0066	0.0132	0.0024	0.001	0.034	0.0292	0.0332	0.0678	0.0339	0.0877	0.0018
10	rs2296431	100190264	0.94	0.389848785336034	0.95	0.15120882267165	2.27192728501067	0.504605596877098	0.0148	0.0132	0.0172	0.005	0.1665	0.0082	0.0084	0.0536	0.0013	0.0805	0.1423	0.0282	0.0023	0.1186	0.0243	0.0066	0.0132	0.0024	0.001	0.034	0.0292	0.0333	0.0678	0.0339	0.0877	0.0018
10	rs1801287	100190920	0.94	0.389848785336034	0.95	0.15120882267165	2.27181152132924	0.502409040449742	0.0148	0.0132	0.0172	0.005	0.1665	0.0082	0.0084	0.0536	0.0013	0.0805	0.1423	0.0283	0.0023	0.1186	0.0243	0.0066	0.0132	0.0024	0.001	0.0341	0.0292	0.0333	0.0678	0.0339	0.0877	0.0018
10	rs113068901	100193315	0.94	0.389848785336034	0.95	0.15120882267165	2.20900382387825	0.495970804679418	0.0148	0.0132	0.0172	0.005	0.1664	0.0082	0.0085	0.0536	0.0013	0.0804	0.1422	0.0284	0.0024	0.1187	0.0243	0.0065	0.0132	0.0024	0.001	0.0342	0.0292	0.0334	0.0676	0.0339	0.0876	0.0018
10	rs11594426	100194829	0.94	0.389848785336034	0.95	0.15120882267165	2.18724176682303	0.492964463800736	0.0148	0.0133	0.0172	0.005	0.1663	0.0083	0.0085	0.0536	0.0013	0.0804	0.1421	0.0284	0.0024	0.1187	0.0243	0.0066	0.0131	0.0025	0.001	0.0342	0.0292	0.0334	0.0675	0.034	0.0876	0.0018
10	rs41290488	100195647	0.94	0.389848785336034	0.95	0.15120882267165	2.21428302624973	0.494330402554799	0.0148	0.0133	0.0172	0.005	0.1662	0.0083	0.0085	0.0535	0.0013	0.0804	0.1421	0.0284	0.0024	0.1186	0.0243	0.0066	0.0131	0.0025	0.001	0.0342	0.0292	0.0334	0.0674	0.0342	0.0875	0.0018
10	rs12780272	100196452	0.94	0.389848785336034	0.95	0.15120882267165	2.21979610608931	0.491735947166663	0.0148	0.0133	0.0172	0.005	0.1662	0.0083	0.0085	0.0535	0.0013	0.0804	0.1421	0.0284	0.0024	0.1187	0.0243	0.0066	0.0131	0.0025	0.001	0.0342	0.0292	0.0334	0.0674	0.0342	0.0875	0.0018
10	rs58548334	100202987	0.94	0.389848785336034	0.95	0.15120882267165	2.12543639143113	0.479494305227694	0.0149	0.0133	0.0172	0.005	0.1659	0.0085	0.0086	0.0536	0.0013	0.0803	0.142	0.0286	0.0025	0.1185	0.0242	0.0066	0.0131	0.0028	0.0011	0.0342	0.0291	0.0335	0.0669	0.0343	0.0873	0.0018
10	rs1804689	100205107	0.94	0.389848785336034	0.95	0.15120882267165	2.07915572076424	0.472727988415191	0.0149	0.0133	0.0172	0.005	0.1655	0.0086	0.0086	0.0537	0.0014	0.0803	0.142	0.0288	0.0026	0.1185	0.0243	0.0066	0.013	0.0029	0.0011	0.0343	0.0292	0.0337	0.0663	0.0345	0.0872	0.0018
10	rs116197742	100206358	0.94	0.389848785336034	0.95	0.15120882267165	2.03511108939815	0.470837901721992	0.0149	0.0134	0.0171	0.005	0.1654	0.0087	0.0086	0.0537	0.0014	0.0801	0.1419	0.0288	0.0026	0.1185	0.0243	0.0066	0.013	0.0029	0.0011	0.0343	0.0292	0.0338	0.0662	0.0345	0.0872	0.0018
10	rs7075080	100212374	0.94	0.389848785336034	0.93	0.198940398764014	1.98938601286133	0.467467658461391	0.015	0.0135	0.017	0.0051	0.165	0.0089	0.0086	0.0537	0.0015	0.0796	0.1418	0.0289	0.0028	0.1185	0.0243	0.0066	0.013	0.003	0.0011	0.0344	0.0295	0.0343	0.0656	0.0345	0.0872	0.0018
10	rs10786423	100212671	0.94	0.389848785336034	0.91	0.256642068151906	1.97510615788319	0.468141202009075	0.015	0.0135	0.017	0.0051	0.165	0.0089	0.0086	0.0536	0.0015	0.0796	0.1418	0.0289	0.0028	0.1186	0.0243	0.0066	0.013	0.003	0.0011	0.0344	0.0295	0.0343	0.0656	0.0345	0.0872	0.0018
10	rs7913009	100215413	0.94	0.389848785336034	0.91	0.256642068151906	2.00314483735261	0.474079254663469	0.015	0.0135	0.0171	0.0051	0.1654	0.0089	0.0087	0.0534	0.0015	0.0794	0.1417	0.029	0.0028	0.1189	0.0241	0.0067	0.0129	0.003	0.0011	0.0345	0.0295	0.0345	0.0654	0.0346	0.0868	0.0018
10	rs10883100	100219374	0.94	0.389848785336034	0.91	0.256642068151906	1.9968162752098	0.478410021180755	0.0151	0.0135	0.017	0.0051	0.1653	0.009	0.0087	0.0534	0.0015	0.079	0.1413	0.029	0.0028	0.1193	0.0243	0.0067	0.0129	0.003	0.0011	0.0345	0.0296	0.0346	0.0655	0.0345	0.0867	0.0017
10	rs7901235	100228430	0.94	0.389848785336034	0.91	0.256642068151906	1.89768037633188	0.488327532078867	0.0152	0.0136	0.0168	0.0052	0.1651	0.0091	0.0089	0.0536	0.0015	0.0784	0.1406	0.029	0.0028	0.1194	0.0248	0.0068	0.013	0.003	0.0012	0.0344	0.0295	0.0349	0.0652	0.0344	0.0865	0.0018
10	rs6584209	100230982	0.95	0.352537935866182	0.91	0.256642068151906	1.90411972132043	0.493374143807503	0.0152	0.0136	0.0167	0.0053	0.1653	0.0091	0.009	0.0536	0.0015	0.078	0.1405	0.0291	0.0027	0.1197	0.0249	0.0069	0.013	0.003	0.0012	0.0346	0.0294	0.0349	0.0651	0.0344	0.0863	0.0018
10	rs17458332	100240246	0.95	0.352537935866182	0.91	0.256642068151906	1.83380559452291	0.487510419262936	0.0151	0.0137	0.0164	0.0053	0.1655	0.0091	0.0089	0.0538	0.0015	0.078	0.1404	0.0289	0.0027	0.1201	0.025	0.0068	0.0131	0.0031	0.0012	0.0346	0.0293	0.0349	0.0655	0.0343	0.0857	0.0018
10	rs10883108	100240334	0.95	0.352537935866182	0.9	0.289513196358555	1.81980884036938	0.490099148503449	0.0151	0.0137	0.0164	0.0054	0.1655	0.0091	0.009	0.0538	0.0015	0.078	0.1404	0.0288	0.0027	0.12	0.025	0.0068	0.0131	0.0031	0.0012	0.0346	0.0293	0.035	0.0656	0.0343	0.0857	0.0018
10	rs11189628	100240681	0.95	0.352537935866182	0.9	0.289513196358555	1.60574544029424	0.483158441812433	0.0151	0.0137	0.0161	0.0054	0.1658	0.0092	0.009	0.0538	0.0015	0.078	0.1402	0.0288	0.0027	0.1205	0.0252	0.0068	0.0128	0.0031	0.0012	0.0347	0.0294	0.035	0.0651	0.0342	0.0856	0.0018
10	rs7918490	100241204	0.96	0.3177447436144	0.9	0.289513196358555	1.40517373218922	0.448579095257192	0.0152	0.0138	0.0158	0.0053	0.1667	0.0092	0.0089	0.0531	0.0015	0.0782	0.1401	0.029	0.0029	0.1209	0.0254	0.0068	0.0124	0.0029	0.0013	0.035	0.0294	0.0347	0.0649	0.0337	0.0857	0.0019
10	rs10748732	100242039	0.96	0.3177447436144	0.9	0.289513196358555	1.11137089519524	0.414300545224982	0.0153	0.0141	0.0152	0.005	0.1686	0.0093	0.0087	0.0515	0.0015	0.0782	0.1403	0.0292	0.0031	0.1218	0.0259	0.0068	0.0117	0.0031	0.0014	0.0354	0.0292	0.0339	0.0647	0.0327	0.0858	0.002
10	rs35344122	100242109	0.96	0.3177447436144	0.9	0.289513196358555	1.09298356701228	0.412215255089743	0.0153	0.014	0.0151	0.005	0.1691	0.0093	0.0087	0.0515	0.0015	0.0783	0.1404	0.0291	0.0031	0.122	0.0258	0.0067	0.0116	0.0031	0.0014	0.0354	0.0292	0.0338	0.0648	0.0325	0.0857	0.002
10	rs12572945	100245092	0.98	0.255415240389183	0.9	0.289513196358555	1.00367857402281	0.377849367753773	0.0151	0.0137	0.0129	0.0043	0.175	0.0085	0.0078	0.0505	0.0015	0.0788	0.1412	0.0277	0.0033	0.1254	0.0255	0.0062	0.0106	0.0025	0.0016	0.0362	0.0301	0.0328	0.0677	0.0297	0.0834	0.0021
10	rs4919231	100247590	0.98	0.255415240389183	0.9	0.289513196358555	1.00703308967667	0.362804669109467	0.0151	0.0137	0.0129	0.0043	0.1751	0.0084	0.0078	0.0504	0.0015	0.0789	0.1412	0.0277	0.0033	0.1256	0.0255	0.0062	0.0106	0.0025	0.0016	0.0362	0.0302	0.0328	0.0677	0.0296	0.0833	0.0021
10	rs77999328	100247776	0.98	0.255415240389183	0.89	0.325204496311925	1.00987508883232	0.371760198408926	0.0151	0.0137	0.0129	0.0043	0.1752	0.0084	0.0078	0.0504	0.0015	0.0789	0.1412	0.0277	0.0033	0.1255	0.0254	0.0062	0.0106	0.0025	0.0016	0.0362	0.0302	0.0328	0.0677	0.0296	0.0833	0.0021
10	rs11813236	100250397	0.98	0.255415240389183	0.89	0.325204496311925	1.01220278702433	0.374547617800034	0.0151	0.0138	0.0128	0.0043	0.1753	0.0084	0.0078	0.0504	0.0015	0.0789	0.1413	0.0277	0.0033	0.1255	0.0253	0.0062	0.0105	0.0025	0.0016	0.0362	0.0302	0.0327	0.0678	0.0296	0.0833	0.0021
10	rs1932795	100266547	0.98	0.255415240389183	0.89	0.325204496311925	1.00144476757534	0.351168625105529	0.0151	0.0138	0.0127	0.0043	0.1753	0.0085	0.0077	0.0504	0.0015	0.0789	0.1415	0.0276	0.0033	0.1257	0.0253	0.0062	0.0105	0.0025	0.0016	0.0363	0.0303	0.0325	0.068	0.0294	0.0833	0.0021
10	rs78229944	100268469	0.98	0.255415240389183	0.89	0.325204496311925	0.996897534713728	0.34743829781833	0.0151	0.0138	0.0127	0.0043	0.1752	0.0085	0.0077	0.0504	0.0015	0.0789	0.1416	0.0276	0.0033	0.1257	0.0253	0.0062	0.0105	0.0025	0.0016	0.0364	0.0303	0.0325	0.0681	0.0294	0.0833	0.0021
10	rs12415538	100273289	0.98	0.255415240389183	0.89	0.325204496311925	0.978623243390223	0.36305609007828	0.0151	0.0138	0.0127	0.0043	0.175	0.0085	0.0076	0.0504	0.0015	0.079	0.1418	0.0276	0.0033	0.1257	0.0252	0.0061	0.0105	0.0025	0.0016	0.0364	0.0303	0.0324	0.0682	0.0294	0.0833	0.0021
10	rs12264787	100273580	0.98	0.255415240389183	0.89	0.325204496311925	0.977347537844073	0.361925085211173	0.0151	0.0138	0.0127	0.0043	0.175	0.0085	0.0076	0.0504	0.0015	0.079	0.1418	0.0276	0.0033	0.1257	0.0252	0.0061	0.0105	0.0025	0.0016	0.0364	0.0303	0.0324	0.0682	0.0294	0.0833	0.0021
10	rs7912749	100280107	0.98	0.255415240389183	0.89	0.325204496311925	0.955175821918094	0.358538097631112	0.0152	0.0138	0.0127	0.0043	0.1748	0.0085	0.0076	0.0505	0.0015	0.0791	0.142	0.0275	0.0033	0.1259	0.0252	0.0061	0.0104	0.0025	0.0015	0.0365	0.0303	0.0323	0.0684	0.0292	0.0833	0.0021
10	rs563823	100287607	0.98	0.255415240389183	0.89	0.325204496311925	0.958209879574778	0.364313935596438	0.0151	0.0137	0.0126	0.0042	0.1743	0.0084	0.0075	0.0505	0.0016	0.0796	0.1415	0.0272	0.0033	0.127	0.0252	0.006	0.0104	0.0024	0.0015	0.0367	0.0304	0.032	0.0688	0.029	0.0835	0.002
10	rs17459415	100288334	0.98	0.255415240389183	0.89	0.325204496311925	0.959053378500968	0.367842447748089	0.0151	0.0137	0.0126	0.0042	0.1743	0.0084	0.0075	0.0505	0.0016	0.0796	0.1415	0.0272	0.0033	0.1271	0.0252	0.006	0.0104	0.0024	0.0015	0.0367	0.0304	0.032	0.0689	0.029	0.0836	0.002
10	rs577969	100291176	0.98	0.255415240389183	0.89	0.325204496311925	0.959137745245438	0.352040677913651	0.0151	0.0137	0.0125	0.0042	0.1743	0.0084	0.0075	0.0504	0.0016	0.0796	0.1415	0.0272	0.0033	0.1272	0.0252	0.006	0.0104	0.0025	0.0015	0.0367	0.0304	0.032	0.0689	0.029	0.0836	0.002
10	rs922324	100292627	0.98	0.255415240389183	0.89	0.325204496311925	0.961670171588796	0.334350420088052	0.0151	0.0137	0.0125	0.0042	0.1743	0.0084	0.0075	0.0505	0.0016	0.0796	0.1414	0.0272	0.0033	0.1272	0.0252	0.006	0.0104	0.0025	0.0015	0.0367	0.0304	0.032	0.0689	0.029	0.0836	0.002
10	rs34622756	100300950	0.98	0.255415240389183	0.89	0.325204496311925	0.962937417714644	0.325178978230885	0.0151	0.0137	0.0125	0.0042	0.1743	0.0084	0.0075	0.0505	0.0016	0.0796	0.1414	0.0271	0.0033	0.1272	0.0252	0.006	0.0104	0.0025	0.0015	0.0367	0.0304	0.032	0.069	0.029	0.0836	0.002
10	rs61872974	100309571	0.98	0.255415240389183	0.89	0.325204496311925	0.971403291463547	0.311022509625061	0.015	0.0137	0.0125	0.0042	0.1743	0.0084	0.0075	0.0505	0.0016	0.0797	0.1414	0.0271	0.0032	0.1273	0.0252	0.0061	0.0104	0.0025	0.0015	0.0367	0.0304	0.032	0.069	0.029	0.0836	0.002
10	rs621644	100311667	0.98	0.255415240389183	0.89	0.325204496311925	0.973779200776914	0.312947403340228	0.015	0.0137	0.0125	0.0042	0.1743	0.0084	0.0075	0.0505	0.0016	0.0797	0.1414	0.0271	0.0032	0.1273	0.0252	0.0061	0.0104	0.0025	0.0015	0.0367	0.0304	0.032	0.069	0.029	0.0836	0.002
10	rs520329	100326904	0.98	0.255415240389183	0.89	0.325204496311925	0.966743283209307	0.317533115843343	0.015	0.0137	0.0125	0.0041	0.1743	0.0084	0.0075	0.0505	0.0016	0.0798	0.1413	0.0271	0.0033	0.1273	0.0252	0.0061	0.0104	0.0025	0.0015	0.0367	0.0304	0.0319	0.069	0.029	0.0835	0.002
10	rs592142	100334898	0.98	0.255415240389183	0.89	0.325204496311925	0.95871594216049	0.31971217204012	0.015	0.0137	0.0125	0.0041	0.1743	0.0084	0.0075	0.0505	0.0016	0.0798	0.1413	0.0271	0.0032	0.1273	0.0252	0.0061	0.0104	0.0025	0.0014	0.0368	0.0305	0.0319	0.0691	0.0289	0.0835	0.002
10	rs10786446	100345973	0.99	0.227721472602965	0.89	0.325204496311925	0.942493027982001	0.339272138323189	0.015	0.0138	0.0123	0.004	0.1744	0.0083	0.0074	0.0506	0.0016	0.0805	0.1406	0.027	0.0031	0.1277	0.0252	0.0059	0.0103	0.0025	0.0014	0.0368	0.0307	0.0317	0.0697	0.0286	0.0834	0.0019
10	rs72831918	100346062	0.99	0.227721472602965	0.89	0.325204496311925	0.942241763613663	0.339025557082936	0.015	0.0138	0.0123	0.004	0.1744	0.0083	0.0074	0.0506	0.0016	0.0805	0.1406	0.027	0.0031	0.1277	0.0252	0.0059	0.0103	0.0025	0.0014	0.0368	0.0307	0.0317	0.0697	0.0286	0.0834	0.0019
10	rs3866908	100347968	0.99	0.227721472602965	0.89	0.325204496311925	0.943665962286624	0.343595694495478	0.015	0.0138	0.0123	0.004	0.1744	0.0083	0.0074	0.0506	0.0016	0.0805	0.1406	0.0269	0.0031	0.1277	0.0252	0.0059	0.0103	0.0025	0.0014	0.0368	0.0307	0.0317	0.0697	0.0286	0.0834	0.0019
10	rs77291900	100348010	0.99	0.227721472602965	0.89	0.325204496311925	0.943665962286624	0.34483389775437	0.015	0.0138	0.0123	0.004	0.1744	0.0083	0.0074	0.0506	0.0016	0.0805	0.1406	0.0269	0.0031	0.1277	0.0252	0.0059	0.0103	0.0025	0.0014	0.0368	0.0307	0.0317	0.0697	0.0286	0.0834	0.0019
10	rs560749	100361270	0.99	0.227721472602965	0.89	0.325204496311925	0.929297643362104	0.347314150895086	0.0151	0.014	0.0123	0.0039	0.1744	0.0082	0.0073	0.0507	0.0015	0.0808	0.1405	0.0266	0.003	0.1277	0.0252	0.0058	0.0101	0.0024	0.0015	0.0369	0.0311	0.0314	0.07	0.0287	0.0834	0.0019
10	rs11594092	100361652	0.99	0.227721472602965	0.89	0.325204496311925	0.925636758525782	0.355160200078183	0.0151	0.014	0.0123	0.0039	0.1744	0.0082	0.0073	0.0507	0.0015	0.0809	0.1405	0.0266	0.003	0.1277	0.0252	0.0058	0.0101	0.0024	0.0015	0.0369	0.0311	0.0314	0.07	0.0287	0.0834	0.0019
10	rs11189709	100361926	0.99	0.227721472602965	0.89	0.325204496311925	0.926967293202531	0.346321435366202	0.0151	0.014	0.0123	0.0039	0.1744	0.0082	0.0073	0.0507	0.0015	0.0809	0.1405	0.0266	0.003	0.1277	0.0252	0.0058	0.0101	0.0024	0.0015	0.0369	0.0312	0.0314	0.0701	0.0287	0.0834	0.0019
10	rs11189713	100365613	1.01	0.178854520006857	0.89	0.325204496311925	0.788746140203686	0.255106344637183	0.0151	0.0153	0.012	0.0034	0.174	0.0073	0.0066	0.0512	0.0015	0.0828	0.139	0.0257	0.0027	0.1281	0.0251	0.0052	0.0093	0.0024	0.0013	0.0375	0.0327	0.0305	0.0718	0.0281	0.0842	0.0017
10	rs1462140	100366009	1.01	0.178854520006857	0.89	0.325204496311925	0.776207679700476	0.270749743764592	0.0151	0.0155	0.0119	0.0032	0.1739	0.007	0.0065	0.0513	0.0015	0.0836	0.1388	0.0256	0.0026	0.1282	0.025	0.005	0.0091	0.0024	0.0013	0.0377	0.0331	0.03	0.0724	0.0279	0.0843	0.0016
10	rs34318991	100369006	1.01	0.178854520006857	0.89	0.325204496311925	0.783937165647735	0.330917699332554	0.0152	0.0165	0.0116	0.0026	0.174	0.0061	0.0057	0.0518	0.0015	0.0857	0.1387	0.0251	0.0023	0.1281	0.0247	0.0042	0.0083	0.0024	0.0012	0.0382	0.0345	0.028	0.0742	0.0272	0.0855	0.0015
10	rs116873872	100369054	1.01	0.178854520006857	0.89	0.325204496311925	0.784479475354847	0.328716419914154	0.0152	0.0165	0.0116	0.0026	0.174	0.0061	0.0057	0.0518	0.0015	0.0857	0.1387	0.0251	0.0023	0.1281	0.0247	0.0042	0.0083	0.0024	0.0011	0.0382	0.0345	0.028	0.0742	0.0272	0.0855	0.0015
10	rs4554816	100369397	1.02	0.157502178544443	0.89	0.325204496311925	0.781073376973133	0.305508201234763	0.0152	0.0166	0.0116	0.0026	0.1739	0.006	0.0057	0.0519	0.0015	0.0859	0.1388	0.0251	0.0023	0.1281	0.0247	0.0041	0.0083	0.0024	0.0011	0.0382	0.0345	0.0279	0.0743	0.0271	0.0856	0.0015
10	rs688501	100378911	1.01	0.178854520006857	0.89	0.325204496311925	0.680331170707691	0.286209319573421	0.0153	0.0182	0.0112	0.0022	0.1727	0.0053	0.0049	0.0532	0.0014	0.0881	0.1394	0.0249	0.002	0.1286	0.0242	0.0035	0.0076	0.0024	0.001	0.038	0.0349	0.0273	0.075	0.0262	0.0863	0.0013
10	rs76307461	100390806	1.01	0.178854520006857	0.89	0.325204496311925	0.679894661355852	0.294450550902146	0.0153	0.0182	0.0112	0.0021	0.1726	0.0053	0.0049	0.0533	0.0014	0.0882	0.1394	0.0249	0.002	0.1286	0.0241	0.0034	0.0076	0.0024	0.001	0.0379	0.0349	0.0273	0.0752	0.0262	0.0863	0.0013
10	rs55947737	100395594	1.01	0.178854520006857	0.89	0.325204496311925	0.680331170707691	0.2887917581057	0.0153	0.0182	0.0112	0.0021	0.1725	0.0052	0.0048	0.0533	0.0014	0.0883	0.1395	0.0249	0.002	0.1286	0.0241	0.0034	0.0076	0.0024	0.001	0.0379	0.0349	0.0273	0.0753	0.0262	0.0864	0.0013
10	rs575733	100407887	1.01	0.178854520006857	0.89	0.325204496311925	0.690552033588536	0.238983484682923	0.0153	0.0183	0.0112	0.0021	0.1723	0.0051	0.0047	0.0536	0.0014	0.0885	0.1398	0.0249	0.0019	0.1286	0.024	0.0033	0.0075	0.0024	0.001	0.0379	0.0349	0.0272	0.0756	0.0261	0.0865	0.0012
10	rs117533027	100409882	1.01	0.178854520006857	0.89	0.325204496311925	0.690918326435152	0.238208322460195	0.0153	0.0183	0.0112	0.0021	0.1723	0.0051	0.0047	0.0536	0.0014	0.0885	0.1398	0.0249	0.0019	0.1286	0.024	0.0033	0.0075	0.0024	0.001	0.0379	0.0349	0.0272	0.0756	0.0261	0.0865	0.0012
10	rs17110576	100409977	1.01	0.178854520006857	0.89	0.325204496311925	0.690991595430656	0.23842971495909	0.0153	0.0183	0.0112	0.0021	0.1723	0.0051	0.0047	0.0536	0.0014	0.0885	0.1398	0.0249	0.0019	0.1286	0.024	0.0033	0.0075	0.0024	0.001	0.0379	0.0349	0.0272	0.0756	0.0261	0.0865	0.0012
10	rs17461984	100411409	1.01	0.178854520006857	0.89	0.325204496311925	0.690698540300504	0.238651173414679	0.0153	0.0183	0.0112	0.0021	0.1723	0.0051	0.0047	0.0536	0.0014	0.0885	0.1398	0.0249	0.0019	0.1286	0.024	0.0033	0.0075	0.0024	0.001	0.0379	0.0349	0.0272	0.0756	0.0261	0.0865	0.0012
10	rs551495	100425254	1.01	0.178854520006857	0.89	0.325204496311925	0.698704154865034	0.203767785973492	0.0153	0.0183	0.0111	0.0021	0.1721	0.0051	0.0047	0.0537	0.0014	0.0887	0.14	0.0249	0.0019	0.1286	0.024	0.0033	0.0075	0.0024	9e-04	0.0378	0.0349	0.0272	0.0756	0.026	0.0866	0.0012
10	rs972964	100433477	1.01	0.178854520006857	0.89	0.325204496311925	0.720501919395122	0.178058685953681	0.0153	0.0184	0.0111	0.002	0.1721	0.005	0.0047	0.0537	0.0014	0.0888	0.1401	0.0248	0.002	0.1286	0.024	0.0032	0.0074	0.0025	0.0011	0.0377	0.035	0.0272	0.0756	0.026	0.0866	0.0013
10	rs695189	100439259	1.01	0.178854520006857	0.89	0.325204496311925	0.714020573844399	0.172464271924578	0.0153	0.0184	0.0111	0.002	0.1722	0.005	0.0046	0.0537	0.0014	0.0888	0.1402	0.0248	0.002	0.1287	0.024	0.0032	0.0074	0.0024	0.0011	0.0377	0.035	0.0272	0.0756	0.0259	0.0866	0.0013
10	rs510904	100454284	1.01	0.178854520006857	0.89	0.325204496311925	0.705197419684257	0.166441458887485	0.0153	0.0185	0.0111	0.0019	0.1723	0.005	0.0045	0.0537	0.0014	0.0889	0.1403	0.0248	0.002	0.1287	0.0239	0.0031	0.0073	0.0024	0.0011	0.0377	0.035	0.0271	0.0755	0.0259	0.0865	0.0013
10	rs112120895	100454360	1.01	0.178854520006857	0.89	0.325204496311925	0.705197419684257	0.166441458887485	0.0153	0.0185	0.0111	0.0019	0.1723	0.005	0.0045	0.0537	0.0014	0.0889	0.1403	0.0248	0.002	0.1287	0.0239	0.0031	0.0073	0.0024	0.0011	0.0377	0.035	0.0271	0.0755	0.0259	0.0865	0.0013
10	rs7095924	100466059	1.01	0.178854520006857	0.89	0.325204496311925	0.707269067064772	0.151101331023699	0.0154	0.0187	0.011	0.0019	0.1721	0.0049	0.0045	0.0537	0.0016	0.0891	0.1403	0.0247	0.0021	0.1286	0.0238	0.003	0.0072	0.0025	0.0012	0.0377	0.035	0.0271	0.0755	0.026	0.0864	0.0014
10	rs12765708	100482568	1.01	0.178854520006857	0.89	0.325204496311925	0.710307426572098	0.150627545670287	0.0155	0.0187	0.011	0.0019	0.172	0.0049	0.0045	0.0538	0.0016	0.0893	0.1404	0.0247	0.0021	0.1286	0.0238	0.003	0.0072	0.0025	0.0012	0.0377	0.0351	0.0271	0.0755	0.0261	0.0863	0.0014
10	rs80127737	100486986	1.01	0.178854520006857	0.89	0.325204496311925	0.710975158394229	0.149303791932718	0.0155	0.0187	0.011	0.0019	0.172	0.0049	0.0045	0.0538	0.0016	0.0894	0.1404	0.0247	0.0021	0.1286	0.0238	0.003	0.0072	0.0025	0.0012	0.0377	0.0351	0.0271	0.0755	0.0261	0.0862	0.0014
10	rs61884640	100491174	1.01	0.178854520006857	0.89	0.325204496311925	0.712608565058449	0.148455028124597	0.0155	0.0187	0.011	0.0019	0.172	0.0049	0.0045	0.0538	0.0016	0.0894	0.1404	0.0247	0.0021	0.1286	0.0238	0.003	0.0072	0.0025	0.0012	0.0377	0.0351	0.027	0.0755	0.0261	0.0862	0.0014
10	rs72842305	100492152	1.01	0.178854520006857	0.89	0.325204496311925	0.70986242693014	0.148832041487617	0.0155	0.0187	0.011	0.0019	0.172	0.0049	0.0045	0.0538	0.0016	0.0894	0.1404	0.0247	0.0021	0.1286	0.0238	0.003	0.0072	0.0025	0.0012	0.0377	0.0351	0.027	0.0755	0.0261	0.0862	0.0014
10	rs147866530	100503793	1.01	0.178854520006857	0.89	0.325204496311925	0.705419252536827	0.148832041487617	0.0154	0.0187	0.011	0.0019	0.172	0.0049	0.0045	0.0538	0.0016	0.0895	0.1405	0.0247	0.0021	0.1286	0.0238	0.003	0.0072	0.0024	0.0012	0.0377	0.0351	0.027	0.0755	0.0261	0.0862	0.0014
10	rs78757771	100508921	1.01	0.178854520006857	0.89	0.325204496311925	0.70438429831582	0.149492642432716	0.0154	0.0187	0.011	0.0019	0.172	0.0049	0.0045	0.0538	0.0016	0.0895	0.1405	0.0247	0.0021	0.1286	0.0238	0.003	0.0072	0.0024	0.0012	0.0377	0.035	0.027	0.0755	0.0261	0.0862	0.0014
10	rs72836703	100522440	1.01	0.178854520006857	0.89	0.325204496311925	0.703867074937961	0.149492642432716	0.0154	0.0188	0.0109	0.0019	0.172	0.0049	0.0044	0.0539	0.0016	0.0896	0.1406	0.0247	0.0021	0.1287	0.0237	0.0029	0.0072	0.0024	0.0012	0.0377	0.035	0.027	0.0755	0.026	0.0862	0.0014
10	rs10883197	100532002	1.01	0.178854520006857	0.89	0.325204496311925	0.701726095474958	0.148737755876929	0.0155	0.0188	0.0109	0.0019	0.1719	0.0049	0.0044	0.0539	0.0016	0.0898	0.1407	0.0247	0.0021	0.1286	0.0237	0.0029	0.0072	0.0023	0.0012	0.0377	0.035	0.027	0.0755	0.026	0.0861	0.0013
10	rs11189833	100578943	1.01	0.178854520006857	0.89	0.325204496311925	0.68689388698766	0.147232115951566	0.0154	0.0188	0.0108	0.0018	0.1718	0.0049	0.0045	0.0541	0.0016	0.0904	0.1409	0.0247	0.0021	0.1287	0.0236	0.0029	0.0071	0.0022	0.0012	0.0376	0.035	0.0271	0.0755	0.0258	0.0858	0.0013
10	rs1268996	100579390	1.01	0.178854520006857	0.89	0.325204496311925	0.688941377600787	0.147890154095013	0.0154	0.0188	0.0108	0.0018	0.1718	0.0048	0.0045	0.0541	0.0016	0.0904	0.1409	0.0247	0.0021	0.1287	0.0236	0.0029	0.0071	0.0022	0.0012	0.0376	0.035	0.0271	0.0756	0.0258	0.0858	0.0013
10	rs7094631	100593063	1.01	0.178854520006857	0.89	0.325204496311925	0.646805461840427	0.151575649842152	0.0154	0.0188	0.0108	0.0018	0.1716	0.0048	0.0045	0.0541	0.0016	0.0906	0.1409	0.0247	0.0021	0.1288	0.0236	0.0029	0.0069	0.0022	0.0012	0.0376	0.035	0.0271	0.0756	0.0258	0.0858	0.0013
10	rs76470102	100600714	1	0.202230525110681	0.89	0.325204496311925	0.657155221019871	0.153287601628678	0.0153	0.019	0.0107	0.0017	0.1714	0.0048	0.0045	0.0543	0.0016	0.0916	0.141	0.0246	0.0021	0.1287	0.0236	0.0028	0.0069	0.0021	0.0011	0.0375	0.0349	0.0272	0.0757	0.0257	0.0855	0.0013
10	rs9988679	100614789	1	0.202230525110681	0.88	0.363814363818289	0.690918326435152	0.162143937391934	0.0152	0.0192	0.0106	0.0016	0.171	0.0047	0.0045	0.0546	0.0015	0.0926	0.1411	0.0245	0.002	0.1286	0.0237	0.0028	0.0068	0.002	0.001	0.0374	0.0349	0.0274	0.076	0.0256	0.0852	0.0012
10	rs75742656	100616579	1	0.202230525110681	0.89	0.325204496311925	0.683317349011861	0.162338419146868	0.0152	0.0193	0.0106	0.0016	0.1709	0.0047	0.0045	0.0546	0.0015	0.0927	0.1412	0.0246	0.002	0.1285	0.0237	0.0028	0.0068	0.002	0.001	0.0374	0.0349	0.0274	0.076	0.0256	0.0852	0.0012
10	rs72836745	100620658	1	0.202230525110681	0.89	0.325204496311925	0.687624820389822	0.162435690875087	0.0153	0.0193	0.0106	0.0016	0.1709	0.0047	0.0045	0.0545	0.0015	0.0928	0.1412	0.0246	0.002	0.1285	0.0237	0.0028	0.0068	0.002	0.001	0.0374	0.0349	0.0274	0.076	0.0256	0.0852	0.0012
10	rs117780022	100628121	1	0.202230525110681	0.89	0.325204496311925	0.691138143846848	0.164580858810211	0.0153	0.0193	0.0106	0.0016	0.1708	0.0047	0.0045	0.0545	0.0015	0.0928	0.1412	0.0246	0.002	0.1284	0.0237	0.0028	0.0068	0.002	0.001	0.0374	0.0349	0.0274	0.076	0.0256	0.0852	0.0012
10	rs35010090	100628897	1	0.202230525110681	0.89	0.325204496311925	0.691431282376471	0.164678601757844	0.0153	0.0193	0.0106	0.0016	0.1708	0.0047	0.0045	0.0545	0.0015	0.0928	0.1412	0.0246	0.002	0.1284	0.0237	0.0028	0.0068	0.002	0.001	0.0374	0.0349	0.0274	0.076	0.0256	0.0852	0.0012
10	rs72836747	100631088	1	0.202230525110681	0.89	0.325204496311925	0.689307287987309	0.165657152777155	0.0153	0.0193	0.0106	0.0016	0.1708	0.0047	0.0045	0.0545	0.0015	0.0929	0.1412	0.0246	0.002	0.1284	0.0237	0.0028	0.0068	0.002	0.001	0.0374	0.0349	0.0274	0.076	0.0256	0.0852	0.0012
10	rs61883688	100648628	1	0.202230525110681	0.89	0.325204496311925	0.695614542762168	0.173359190580516	0.0153	0.0195	0.0105	0.0016	0.1706	0.0047	0.0045	0.0547	0.0015	0.0932	0.1411	0.0245	0.002	0.1283	0.0237	0.0028	0.0068	0.002	9e-04	0.0374	0.035	0.0274	0.076	0.0256	0.085	0.0012
10	rs117031803	100662368	1	0.202230525110681	0.89	0.325204496311925	0.69407202972151	0.173757448789393	0.0153	0.0196	0.0105	0.0017	0.1704	0.0047	0.0045	0.0547	0.0015	0.0935	0.141	0.0245	0.002	0.1282	0.0237	0.0028	0.0068	0.002	9e-04	0.0375	0.0351	0.0274	0.076	0.0256	0.0849	0.0012
10	rs7091740	100666097	1	0.202230525110681	0.89	0.325204496311925	0.691651172754853	0.175053977552171	0.0153	0.0196	0.0106	0.0017	0.1704	0.0047	0.0046	0.0548	0.0015	0.0936	0.1409	0.0244	0.002	0.1281	0.0237	0.0028	0.0068	0.002	9e-04	0.0375	0.0351	0.0274	0.076	0.0256	0.0848	0.0012
10	rs11189864	100679684	1	0.202230525110681	0.89	0.325204496311925	0.700030144367196	0.178058685953681	0.0152	0.0197	0.0106	0.0017	0.1703	0.0047	0.0046	0.0548	0.0015	0.0937	0.1409	0.0244	0.002	0.1281	0.0237	0.0028	0.0068	0.002	9e-04	0.0375	0.0351	0.0275	0.076	0.0256	0.0849	0.0012
10	rs75025387	100680648	1	0.202230525110681	0.89	0.325204496311925	0.69995644886891	0.178159147164241	0.0152	0.0197	0.0106	0.0017	0.1703	0.0047	0.0046	0.0548	0.0015	0.0937	0.1409	0.0244	0.002	0.1281	0.0237	0.0028	0.0068	0.002	9e-04	0.0375	0.0351	0.0275	0.076	0.0256	0.0849	0.0012
10	rs113703424	100684118	1	0.202230525110681	0.89	0.325204496311925	0.700988500639536	0.182497408189411	0.0152	0.0197	0.0106	0.0017	0.1702	0.0047	0.0045	0.0549	0.0015	0.0938	0.1408	0.0244	0.002	0.1281	0.0237	0.0028	0.0068	0.002	9e-04	0.0375	0.0351	0.0275	0.076	0.0256	0.0849	0.0012
10	rs57368213	100710019	1	0.202230525110681	0.89	0.325204496311925	0.708750470192558	0.193549903792206	0.0152	0.0199	0.0105	0.0017	0.17	0.0047	0.0045	0.0551	0.0015	0.094	0.1406	0.0244	0.002	0.128	0.0238	0.0027	0.0068	0.002	8e-04	0.0375	0.0352	0.0276	0.0761	0.0257	0.0848	0.0011
10	rs10883230	100713510	1	0.202230525110681	0.89	0.325204496311925	0.710900952202436	0.194687968510382	0.0152	0.0199	0.0105	0.0017	0.17	0.0047	0.0045	0.0551	0.0015	0.094	0.1405	0.0244	0.002	0.128	0.0238	0.0027	0.0068	0.002	8e-04	0.0375	0.0352	0.0276	0.0761	0.0257	0.0848	0.0011
10	rs77509825	100719902	1	0.202230525110681	0.89	0.325204496311925	0.71275713912035	0.197490935376737	0.0152	0.0199	0.0105	0.0017	0.1699	0.0047	0.0045	0.0551	0.0015	0.0939	0.1405	0.0244	0.002	0.128	0.0238	0.0027	0.0068	0.002	8e-04	0.0376	0.0352	0.0276	0.0761	0.0257	0.0848	0.0011
10	rs7914405	100725558	1	0.202230525110681	0.89	0.325204496311925	0.713574542278262	0.200202812698414	0.0152	0.0199	0.0105	0.0017	0.1699	0.0047	0.0045	0.0551	0.0015	0.0939	0.1405	0.0244	0.002	0.128	0.0238	0.0027	0.0068	0.002	8e-04	0.0376	0.0352	0.0276	0.0761	0.0257	0.0848	0.0011
10	rs2496712	100729361	1	0.202230525110681	0.89	0.325204496311925	0.699146026768855	0.196970848547838	0.0152	0.0199	0.0105	0.0017	0.1699	0.0047	0.0045	0.0551	0.0015	0.094	0.1405	0.0244	0.002	0.128	0.0237	0.0027	0.0068	0.002	8e-04	0.0377	0.0351	0.0276	0.0761	0.0257	0.0848	0.0011
10	rs56015958	100750731	1	0.202230525110681	0.89	0.325204496311925	0.711494698087998	0.200202812698414	0.0151	0.02	0.0106	0.0017	0.1699	0.0047	0.0045	0.0551	0.0015	0.0941	0.1402	0.0245	0.002	0.1279	0.0237	0.0027	0.0068	0.002	8e-04	0.0377	0.0351	0.0276	0.076	0.0257	0.085	0.0011
10	rs77853847	100766799	1	0.202230525110681	0.89	0.325204496311925	0.675173878241203	0.187995967475814	0.0151	0.02	0.0105	0.0018	0.1699	0.0047	0.0045	0.055	0.0015	0.0946	0.1402	0.0245	0.002	0.1278	0.0236	0.0027	0.0068	0.002	8e-04	0.0376	0.0351	0.0276	0.0759	0.0257	0.085	0.0011
10	rs4919267	100767209	1	0.202230525110681	0.89	0.325204496311925	0.675173878241203	0.187791323970311	0.0151	0.02	0.0105	0.0018	0.1699	0.0047	0.0045	0.055	0.0015	0.0946	0.1402	0.0245	0.002	0.1278	0.0236	0.0027	0.0068	0.002	8e-04	0.0376	0.0351	0.0276	0.0759	0.0257	0.085	0.0011
10	rs11189936	100780529	1	0.202230525110681	0.89	0.325204496311925	0.664696271688318	0.187893636225069	0.0151	0.0201	0.0105	0.0018	0.1699	0.0047	0.0045	0.055	0.0015	0.0946	0.1401	0.0245	0.002	0.1277	0.0236	0.0027	0.0067	0.002	8e-04	0.0376	0.0351	0.0276	0.0758	0.0257	0.085	0.0011
10	rs1342576	100829191	1	0.202230525110681	0.89	0.325204496311925	0.653292126075268	0.209472802260954	0.0151	0.0203	0.0106	0.002	0.1695	0.0048	0.0047	0.0552	0.0014	0.0951	0.1393	0.0249	0.002	0.1273	0.0236	0.0029	0.0065	0.0021	8e-04	0.0374	0.0353	0.028	0.0756	0.0258	0.0851	0.0011
10	rs78003428	100839298	1	0.202230525110681	0.89	0.325204496311925	0.65916236485005	0.210109919967117	0.0151	0.0203	0.0106	0.002	0.1695	0.0048	0.0047	0.0552	0.0014	0.0951	0.1393	0.0249	0.002	0.1273	0.0236	0.0029	0.0065	0.0021	8e-04	0.0374	0.0353	0.028	0.0756	0.0258	0.0851	0.0011
10	rs7085445	100858581	1	0.202230525110681	0.89	0.325204496311925	0.670323327211216	0.216838146748	0.0151	0.0203	0.0106	0.002	0.1695	0.0047	0.0047	0.0552	0.0014	0.0951	0.1393	0.0249	0.0019	0.1273	0.0236	0.0029	0.0065	0.0021	8e-04	0.0374	0.0353	0.028	0.0755	0.0258	0.0851	0.0011
10	rs10883267	100872973	1	0.202230525110681	0.89	0.325204496311925	0.700619832895087	0.239094288042462	0.0151	0.0203	0.0105	0.002	0.1695	0.0047	0.0047	0.0552	0.0014	0.0952	0.1393	0.0248	0.0019	0.1273	0.0235	0.0029	0.0065	0.0021	8e-04	0.0374	0.0354	0.028	0.0755	0.0259	0.0851	0.0011
10	rs10786507	100876295	1	0.202230525110681	0.89	0.325204496311925	0.700767289617386	0.226569922258789	0.0151	0.0204	0.0104	0.0021	0.1694	0.0047	0.0047	0.0551	0.0014	0.0954	0.1392	0.0247	0.0019	0.1272	0.0236	0.0029	0.0065	0.0021	8e-04	0.0374	0.0356	0.0281	0.0754	0.0259	0.085	0.0011
10	rs72840363	100906082	1	0.202230525110681	0.88	0.363814363818289	0.705789042969981	0.22439526242561	0.0151	0.0204	0.0104	0.0021	0.1694	0.0047	0.0047	0.055	0.0014	0.0954	0.1392	0.0246	0.0019	0.1272	0.0236	0.0029	0.0065	0.0021	8e-04	0.0374	0.0356	0.0281	0.0754	0.026	0.0851	0.0011
10	rs12779770	100910542	1	0.202230525110681	0.88	0.363814363818289	0.707417145337488	0.224829647859156	0.0151	0.0204	0.0104	0.0021	0.1694	0.0047	0.0047	0.055	0.0014	0.0954	0.1392	0.0246	0.0019	0.1272	0.0236	0.0029	0.0065	0.0021	8e-04	0.0374	0.0356	0.0281	0.0754	0.026	0.0851	0.0011
10	rs12219051	100924999	1	0.202230525110681	0.88	0.363814363818289	0.706232905340733	0.225046943191918	0.0151	0.0204	0.0104	0.0021	0.1694	0.0047	0.0047	0.055	0.0014	0.0954	0.1392	0.0246	0.0019	0.1272	0.0236	0.0029	0.0065	0.0021	8e-04	0.0374	0.0356	0.0281	0.0754	0.026	0.0851	0.0011
10	rs80291055	100932736	0.99	0.227721472602965	0.88	0.363814363818289	0.739723549338957	0.234234580008827	0.0151	0.0204	0.0103	0.0021	0.1692	0.0047	0.0047	0.0551	0.0015	0.0956	0.1391	0.0246	0.0019	0.1272	0.0236	0.003	0.0065	0.0021	9e-04	0.0375	0.0358	0.028	0.0752	0.0261	0.0851	0.0011
10	rs116932837	100934048	0.99	0.227721472602965	0.88	0.363814363818289	0.735424412526842	0.223961150903986	0.0151	0.0205	0.0103	0.0021	0.169	0.0047	0.0047	0.0551	0.0014	0.0959	0.1391	0.0246	0.002	0.1272	0.0236	0.0029	0.0065	0.0021	9e-04	0.0375	0.0358	0.028	0.0751	0.0261	0.0851	0.0011
10	rs2796759	100942449	0.99	0.227721472602965	0.88	0.363814363818289	0.757640563364511	0.227659807517001	0.0151	0.0205	0.0103	0.0021	0.169	0.0046	0.0047	0.0551	0.0014	0.096	0.1392	0.0245	0.002	0.1271	0.0236	0.0029	0.0065	0.0021	9e-04	0.0375	0.0359	0.0281	0.075	0.0261	0.0851	0.0011
10	rs11190017	100967535	0.99	0.227721472602965	0.88	0.363814363818289	0.762608316731732	0.22559048049696	0.0151	0.0205	0.0103	0.0021	0.1689	0.0046	0.0047	0.055	0.0014	0.096	0.1392	0.0245	0.002	0.1271	0.0236	0.0029	0.0065	0.0021	0.001	0.0376	0.0359	0.0281	0.075	0.0261	0.0851	0.0012
10	rs77759035	100972745	0.99	0.227721472602965	0.88	0.363814363818289	0.767360004333641	0.22439526242561	0.0151	0.0206	0.0102	0.0021	0.1689	0.0046	0.0046	0.055	0.0014	0.096	0.1392	0.0245	0.002	0.1271	0.0236	0.0029	0.0065	0.0021	0.001	0.0376	0.0359	0.0281	0.0749	0.0261	0.0851	0.0012
10	rs7084925	100977757	0.99	0.227721472602965	0.88	0.363814363818289	0.771124479116154	0.225155616494644	0.0151	0.0206	0.0102	0.0021	0.1688	0.0046	0.0046	0.055	0.0014	0.096	0.1392	0.0245	0.002	0.1271	0.0236	0.0029	0.0065	0.0021	0.001	0.0376	0.036	0.0281	0.0749	0.0261	0.0851	0.0012
10	rs71488007	100980206	0.99	0.227721472602965	0.88	0.363814363818289	0.770355566625842	0.225699239170223	0.0151	0.0206	0.0102	0.0021	0.1688	0.0046	0.0046	0.055	0.0014	0.096	0.1393	0.0245	0.002	0.1271	0.0236	0.0029	0.0065	0.0021	0.001	0.0376	0.036	0.0281	0.0749	0.0261	0.0851	0.0012
10	rs7094333	100981547	0.99	0.227721472602965	0.88	0.363814363818289	0.770201824252991	0.225808014902499	0.0151	0.0206	0.0102	0.0021	0.1688	0.0046	0.0046	0.055	0.0014	0.096	0.1393	0.0245	0.002	0.1271	0.0236	0.0029	0.0065	0.0021	0.001	0.0376	0.036	0.0281	0.0749	0.0261	0.0851	0.0012
10	rs2862531	100982894	0.99	0.227721472602965	0.89	0.325204496311925	0.768127611930732	0.225808014902499	0.0151	0.0206	0.0102	0.0021	0.1688	0.0046	0.0046	0.055	0.0014	0.096	0.1393	0.0245	0.002	0.1271	0.0236	0.0029	0.0065	0.0021	0.001	0.0376	0.036	0.0281	0.0749	0.0261	0.0851	0.0012
10	rs7079394	100985492	0.99	0.227721472602965	0.89	0.325204496311925	0.764905911087771	0.225808014902499	0.0151	0.0206	0.0102	0.0021	0.1688	0.0046	0.0046	0.055	0.0014	0.096	0.1393	0.0245	0.002	0.1271	0.0236	0.0029	0.0065	0.0021	0.001	0.0375	0.0359	0.0281	0.0749	0.0261	0.0851	0.0012
10	rs117154497	100992702	0.99	0.227721472602965	0.89	0.325204496311925	0.763756736507707	0.226025617523983	0.0151	0.0206	0.0102	0.0021	0.1688	0.0046	0.0046	0.055	0.0014	0.096	0.1393	0.0245	0.002	0.1271	0.0236	0.0029	0.0065	0.0021	0.001	0.0376	0.0359	0.0281	0.0749	0.0261	0.0851	0.0012
10	rs12359932	100998381	0.99	0.227721472602965	0.89	0.325204496311925	0.747064959602054	0.209154484200556	0.0151	0.0206	0.0103	0.002	0.1689	0.0046	0.0046	0.055	0.0014	0.0961	0.1392	0.0245	0.002	0.1271	0.0236	0.0029	0.0065	0.0021	0.001	0.0375	0.0359	0.0281	0.0749	0.0261	0.0852	0.0012
10	rs117813281	101014387	0.99	0.227721472602965	0.89	0.325204496311925	0.742066306868351	0.205241821329961	0.0151	0.0206	0.0103	0.002	0.1688	0.0046	0.0046	0.055	0.0014	0.0961	0.1392	0.0245	0.002	0.1271	0.0236	0.0029	0.0065	0.0021	0.001	0.0375	0.0359	0.0281	0.0749	0.0261	0.0852	0.0012
10	rs72841908	101038757	0.99	0.227721472602965	0.89	0.325204496311925	0.735499740825067	0.20124914548629	0.0151	0.0206	0.0103	0.002	0.1688	0.0046	0.0046	0.055	0.0014	0.0962	0.1392	0.0245	0.002	0.127	0.0236	0.0029	0.0065	0.0021	0.001	0.0375	0.0359	0.0281	0.0749	0.0262	0.0852	0.0012
10	rs77258703	101056529	0.99	0.227721472602965	0.89	0.325204496311925	0.751850142952067	0.193239914462742	0.0151	0.0207	0.0103	0.0019	0.1687	0.0046	0.0047	0.0549	0.0014	0.0966	0.139	0.0247	0.002	0.1266	0.0236	0.0029	0.0065	0.002	9e-04	0.0376	0.0358	0.0282	0.0749	0.0261	0.0854	0.0012
10	rs76927707	101057971	0.99	0.227721472602965	0.89	0.325204496311925	0.752078343089577	0.193239914462742	0.0151	0.0207	0.0103	0.0019	0.1687	0.0046	0.0047	0.0549	0.0014	0.0966	0.139	0.0247	0.002	0.1266	0.0236	0.0029	0.0065	0.002	9e-04	0.0376	0.0358	0.0282	0.0749	0.0261	0.0854	0.0012
10	rs10883317	101065834	0.99	0.227721472602965	0.89	0.325204496311925	0.759014827151817	0.196970848547838	0.0151	0.0207	0.0103	0.0019	0.1687	0.0046	0.0047	0.0549	0.0014	0.0966	0.1389	0.0247	0.002	0.1266	0.0236	0.0029	0.0066	0.002	9e-04	0.0376	0.0358	0.0282	0.0749	0.0261	0.0854	0.0012
10	rs36041688	101077453	0.99	0.227721472602965	0.89	0.325204496311925	0.717071765658556	0.19025204923699	0.015	0.0207	0.0104	0.0019	0.1688	0.0046	0.0047	0.0549	0.0013	0.0967	0.139	0.0248	0.002	0.1263	0.0235	0.0029	0.0065	0.002	9e-04	0.0376	0.0358	0.0282	0.0749	0.026	0.0854	0.0012
10	rs78020979	101079453	0.99	0.227721472602965	0.89	0.325204496311925	0.71171740956664	0.187791323970311	0.015	0.0207	0.0104	0.0019	0.1688	0.0046	0.0047	0.0549	0.0013	0.0967	0.139	0.0248	0.002	0.1262	0.0235	0.0029	0.0065	0.002	9e-04	0.0376	0.0358	0.0282	0.0749	0.026	0.0854	0.0012
10	rs2862600	101090428	0.99	0.227721472602965	0.89	0.325204496311925	0.696129053623447	0.188815300640284	0.015	0.0207	0.0105	0.0019	0.1689	0.0046	0.0047	0.0548	0.0013	0.0967	0.1391	0.0248	0.0021	0.1262	0.0235	0.0029	0.0065	0.002	9e-04	0.0376	0.0358	0.0282	0.0748	0.026	0.0854	0.0012
10	rs76326131	101097186	1	0.202230525110681	0.89	0.325204496311925	0.690259061875804	0.18330847945307	0.015	0.0207	0.0105	0.0019	0.1689	0.0046	0.0047	0.0548	0.0013	0.0968	0.1391	0.0248	0.0021	0.1261	0.0235	0.0029	0.0065	0.002	9e-04	0.0376	0.0358	0.0282	0.0748	0.026	0.0854	0.0012
10	rs4288699	101103111	1	0.202230525110681	0.89	0.325204496311925	0.677859281320259	0.179869976297521	0.0151	0.0207	0.0105	0.002	0.1689	0.0046	0.0046	0.0548	0.0013	0.0969	0.1391	0.0249	0.0021	0.126	0.0235	0.0029	0.0066	0.002	0.001	0.0375	0.0358	0.0282	0.0747	0.026	0.0854	0.0012
10	rs6584272	101112834	1	0.202230525110681	0.89	0.325204496311925	0.651079086274181	0.174954125875564	0.0151	0.0207	0.0106	0.002	0.1689	0.0046	0.0046	0.0548	0.0013	0.097	0.1391	0.0249	0.0022	0.1258	0.0235	0.003	0.0066	0.002	0.001	0.0376	0.0358	0.0283	0.0747	0.026	0.0853	0.0012
10	rs3763792	101120787	0.99	0.227721472602965	0.89	0.325204496311925	0.624789323803908	0.163214604267498	0.015	0.0208	0.0109	0.0021	0.1681	0.0046	0.0047	0.0545	0.0013	0.0972	0.139	0.0246	0.0021	0.1271	0.0235	0.0031	0.0066	0.0019	0.001	0.0376	0.0356	0.0286	0.0749	0.0259	0.0844	0.0012
10	rs7911350	101123281	0.99	0.227721472602965	0.89	0.325204496311925	0.506426708654041	0.135570888800064	0.015	0.0211	0.0111	0.0022	0.168	0.0047	0.0047	0.054	0.0013	0.0987	0.1389	0.0242	0.002	0.1265	0.0235	0.0032	0.0065	0.0019	9e-04	0.0375	0.0354	0.0291	0.0745	0.0257	0.0844	0.0011
10	rs1892509	101125601	0.99	0.227721472602965	0.89	0.325204496311925	0.481540240758135	0.141172662653769	0.0149	0.0211	0.0111	0.0022	0.1678	0.0047	0.0047	0.0541	0.0012	0.0992	0.1387	0.0241	0.0019	0.1264	0.0235	0.0032	0.0065	0.0019	9e-04	0.0376	0.0353	0.0291	0.0746	0.0256	0.0846	0.0011
10	rs1892510	101130163	0.99	0.227721472602965	0.89	0.325204496311925	0.471252826099949	0.151385858353115	0.0148	0.0212	0.0112	0.0022	0.1671	0.0048	0.0047	0.0541	0.0011	0.1002	0.1383	0.024	0.0018	0.1259	0.0234	0.0033	0.0065	0.0019	0.001	0.0379	0.0352	0.0292	0.0747	0.0254	0.0849	0.0011
10	rs2862605	101130638	0.99	0.227721472602965	0.89	0.325204496311925	0.455873840775732	0.150627545670287	0.0148	0.0212	0.0112	0.0023	0.1671	0.0048	0.0047	0.0541	0.001	0.1004	0.1383	0.024	0.0017	0.1257	0.0234	0.0034	0.0065	0.002	9e-04	0.0381	0.0352	0.0293	0.0747	0.0254	0.0849	0.0011
10	rs7069535	101138526	1	0.202230525110681	0.89	0.325204496311925	0.4293145586958	0.160300473335357	0.0146	0.0213	0.0111	0.0023	0.1665	0.0048	0.0047	0.054	0.001	0.1014	0.1381	0.0239	0.0016	0.1249	0.0233	0.0035	0.0065	0.002	0.001	0.0384	0.0352	0.0295	0.0748	0.0251	0.0856	0.001
10	rs2862606	101143655	1	0.202230525110681	0.89	0.325204496311925	0.444310062558035	0.161075760449301	0.0146	0.0213	0.011	0.0023	0.1663	0.0048	0.0047	0.054	0.001	0.1015	0.1381	0.0239	0.0017	0.1248	0.0233	0.0034	0.0065	0.002	9e-04	0.0385	0.0352	0.0295	0.0749	0.0251	0.0857	0.0011
10	rs117477827	101144953	1	0.202230525110681	0.89	0.325204496311925	0.431189737670959	0.161075760449301	0.0146	0.0213	0.0111	0.0023	0.1663	0.0049	0.0047	0.054	0.001	0.1016	0.1381	0.0239	0.0016	0.1247	0.0232	0.0035	0.0065	0.002	9e-04	0.0385	0.0352	0.0296	0.0749	0.025	0.0857	0.001
10	rs17490682	101147720	1	0.202230525110681	0.89	0.325204496311925	0.410728995534554	0.158368059185819	0.0146	0.0214	0.0111	0.0023	0.1662	0.0049	0.0047	0.054	0.001	0.1019	0.138	0.0238	0.0017	0.1244	0.0232	0.0035	0.0065	0.002	9e-04	0.0386	0.0352	0.0296	0.0748	0.0248	0.0859	0.001
10	rs75170278	101149957	1	0.202230525110681	0.89	0.325204496311925	0.342360672092061	0.14817249413562	0.0146	0.0216	0.0113	0.0024	0.1661	0.0051	0.0048	0.054	0.001	0.1028	0.1376	0.0237	0.0017	0.1235	0.0231	0.0036	0.0065	0.002	9e-04	0.0388	0.035	0.0297	0.0746	0.0244	0.0863	0.001
10	rs3793932	101150347	1	0.202230525110681	0.89	0.325204496311925	0.346706644210464	0.14648136960889	0.0146	0.0216	0.0113	0.0024	0.166	0.0051	0.0048	0.054	0.001	0.1029	0.1375	0.0236	0.0017	0.1234	0.0231	0.0036	0.0065	0.002	9e-04	0.0388	0.035	0.0297	0.0746	0.0243	0.0863	0.001
10	rs75555623	101152775	1	0.202230525110681	0.89	0.325204496311925	0.337680261666136	0.145357852045729	0.0146	0.0217	0.0113	0.0024	0.1658	0.0051	0.0048	0.0541	0.001	0.1031	0.1372	0.0236	0.0017	0.1233	0.0231	0.0036	0.0065	0.0021	9e-04	0.0389	0.035	0.0297	0.0745	0.0243	0.0865	0.001
10	rs7914408	101153590	1	0.202230525110681	0.89	0.325204496311925	0.342726104233806	0.14666892629045	0.0146	0.0217	0.0113	0.0024	0.1657	0.0052	0.0048	0.0541	0.001	0.1031	0.1372	0.0236	0.0017	0.1233	0.0231	0.0036	0.0065	0.0021	9e-04	0.0389	0.035	0.0297	0.0745	0.0243	0.0865	0.001
10	rs41290496	101153670	1	0.202230525110681	0.89	0.325204496311925	0.340848890848325	0.14648136960889	0.0146	0.0217	0.0113	0.0024	0.1657	0.0052	0.0048	0.0541	0.001	0.1031	0.1372	0.0236	0.0017	0.1233	0.0231	0.0036	0.0065	0.0021	9e-04	0.0389	0.035	0.0297	0.0745	0.0243	0.0865	0.001
10	rs113309820	101162684	1	0.202230525110681	0.89	0.325204496311925	0.337524823770349	0.152145535407837	0.0146	0.0217	0.0115	0.0024	0.1654	0.0051	0.0047	0.0542	0.001	0.1031	0.1366	0.0236	0.0017	0.1232	0.0229	0.0037	0.0066	0.0021	9e-04	0.0391	0.035	0.03	0.0747	0.0243	0.0867	0.001
10	rs2275952	101163194	1	0.202230525110681	0.89	0.325204496311925	0.339132807532145	0.152240590799791	0.0146	0.0217	0.0115	0.0024	0.1653	0.0051	0.0047	0.0542	0.001	0.1031	0.1366	0.0236	0.0017	0.1232	0.0229	0.0037	0.0066	0.0021	9e-04	0.0391	0.035	0.03	0.0747	0.0243	0.0867	0.001
10	rs2234971	101166544	1	0.202230525110681	0.89	0.325204496311925	0.338302384942696	0.152525884493987	0.0146	0.0218	0.0115	0.0024	0.1653	0.0051	0.0047	0.0542	0.001	0.1031	0.1366	0.0236	0.0017	0.1232	0.0229	0.0037	0.0066	0.0021	9e-04	0.0391	0.035	0.03	0.0747	0.0242	0.0867	0.001
10	rs79694820	101190149	1	0.202230525110681	0.89	0.325204496311925	0.326787631055867	0.154910747788584	0.0146	0.0218	0.0117	0.0024	0.1651	0.0051	0.0045	0.0541	0.001	0.1029	0.1365	0.0236	0.0017	0.1232	0.0228	0.0037	0.0066	0.0021	0.001	0.0392	0.035	0.0301	0.0749	0.0241	0.087	0.001
10	rs2862614	101190520	1	0.202230525110681	0.89	0.325204496311925	0.32847094802677	0.155485078419996	0.0146	0.0218	0.0117	0.0024	0.1651	0.0051	0.0045	0.0541	0.001	0.1029	0.1365	0.0236	0.0017	0.1232	0.0228	0.0037	0.0066	0.0021	0.001	0.0392	0.035	0.0301	0.075	0.0241	0.087	0.001
10	rs77991772	101191633	1	0.202230525110681	0.89	0.325204496311925	0.327348234768418	0.156347993447435	0.0146	0.0218	0.0117	0.0024	0.165	0.0051	0.0045	0.0541	0.001	0.1029	0.1366	0.0236	0.0017	0.1232	0.0228	0.0038	0.0066	0.0021	0.001	0.0392	0.0349	0.0301	0.075	0.0241	0.0871	0.001
10	rs74494189	101192644	1	0.202230525110681	0.9	0.289513196358555	0.32439798168297	0.157501188250261	0.0146	0.0218	0.0117	0.0024	0.165	0.0051	0.0045	0.0542	0.001	0.1029	0.1366	0.0236	0.0017	0.1231	0.0228	0.0038	0.0066	0.0021	0.001	0.0392	0.0349	0.0301	0.075	0.0241	0.0871	0.001
10	rs4345898	101194285	1	0.202230525110681	0.9	0.289513196358555	0.325413732762248	0.157886255595879	0.0146	0.0219	0.0117	0.0024	0.1649	0.0051	0.0044	0.0542	0.001	0.1029	0.1366	0.0236	0.0017	0.1231	0.0228	0.0038	0.0066	0.0021	0.001	0.0392	0.0349	0.0301	0.075	0.0241	0.0871	0.001
10	rs72841988	101196673	1	0.202230525110681	0.9	0.289513196358555	0.304678250154086	0.157597423766489	0.0146	0.0219	0.0117	0.0024	0.1649	0.0051	0.0044	0.0542	0.001	0.103	0.1365	0.0236	0.0017	0.1231	0.0227	0.0038	0.0066	0.0021	0.001	0.0392	0.0349	0.0301	0.075	0.0241	0.0871	0.001
10	rs17570037	101202481	1	0.202230525110681	0.91	0.256642068151906	0.291190973983203	0.159623183808191	0.0145	0.0219	0.0117	0.0025	0.1646	0.0052	0.0044	0.0542	0.001	0.1032	0.1364	0.0235	0.0018	0.1231	0.0227	0.0038	0.0065	0.0021	0.001	0.0393	0.035	0.0301	0.075	0.024	0.0872	0.001
10	rs2494657	101213280	1	0.202230525110681	0.92	0.226487429171296	0.295183760287697	0.168013964739432	0.0145	0.022	0.0117	0.0025	0.1639	0.0053	0.0044	0.0543	0.0011	0.1036	0.1362	0.0233	0.0019	0.1232	0.0226	0.0039	0.0064	0.0022	0.001	0.0394	0.0351	0.0302	0.075	0.0238	0.0873	0.0011
10	rs77000635	101214126	1	0.202230525110681	0.92	0.226487429171296	0.285659290940731	0.169295433701399	0.0145	0.022	0.0117	0.0025	0.1639	0.0053	0.0044	0.0544	0.0011	0.1036	0.1362	0.0233	0.0019	0.1232	0.0226	0.0039	0.0064	0.0022	0.001	0.0394	0.0351	0.0302	0.075	0.0238	0.0873	0.0011
10	rs11593108	101222490	1	0.202230525110681	0.92	0.226487429171296	0.265421917363066	0.17976918329865	0.0143	0.0222	0.0117	0.0027	0.1638	0.0055	0.0044	0.0546	0.0011	0.1036	0.1364	0.023	0.002	0.123	0.0223	0.004	0.0064	0.0022	0.0011	0.0393	0.0351	0.0302	0.0752	0.0236	0.0868	0.0011
10	rs72841995	101226115	1	0.202230525110681	0.91	0.256642068151906	0.265513127449848	0.180777988392903	0.0143	0.0222	0.0117	0.0027	0.1637	0.0055	0.0044	0.0547	0.0011	0.1036	0.1365	0.023	0.002	0.123	0.0223	0.0041	0.0064	0.0022	0.0012	0.0393	0.0351	0.0302	0.0753	0.0236	0.0868	0.0011
10	rs79642555	101226835	1	0.202230525110681	0.91	0.256642068151906	0.26537631869202	0.180677020444862	0.0143	0.0222	0.0117	0.0027	0.1637	0.0055	0.0044	0.0547	0.0011	0.1036	0.1365	0.023	0.002	0.123	0.0223	0.0041	0.0064	0.0022	0.0012	0.0393	0.0351	0.0302	0.0753	0.0236	0.0868	0.0011
10	rs34585585	101238097	1	0.202230525110681	0.91	0.256642068151906	0.266060744795066	0.190766070545243	0.0142	0.0223	0.0117	0.0027	0.1629	0.0057	0.0045	0.0548	0.0011	0.1033	0.137	0.0229	0.0021	0.1231	0.0223	0.0041	0.0064	0.0022	0.0012	0.0394	0.035	0.0303	0.0753	0.0236	0.0867	0.0011
10	rs11190106	101242926	1	0.202230525110681	0.91	0.256642068151906	0.263828492039423	0.191692494967594	0.0142	0.0223	0.0117	0.0027	0.1628	0.0057	0.0045	0.0548	0.0011	0.1033	0.137	0.0229	0.0021	0.1231	0.0223	0.0041	0.0064	0.0022	0.0012	0.0394	0.035	0.0303	0.0753	0.0236	0.0867	0.0011
10	rs72841997	101243055	1	0.202230525110681	0.91	0.256642068151906	0.262104382882779	0.194377363497736	0.0142	0.0223	0.0117	0.0027	0.1628	0.0057	0.0045	0.0548	0.0011	0.1033	0.137	0.0229	0.0021	0.1231	0.0223	0.0041	0.0064	0.0022	0.0012	0.0394	0.035	0.0303	0.0753	0.0236	0.0867	0.0011
10	rs7072494	101245244	1	0.202230525110681	0.91	0.256642068151906	0.228705826909253	0.21490866035715	0.0142	0.0223	0.012	0.0028	0.1625	0.0056	0.0045	0.055	0.0012	0.1032	0.1372	0.0233	0.0022	0.1234	0.0224	0.0041	0.0064	0.0021	0.0013	0.0395	0.0348	0.0303	0.0754	0.0238	0.085	0.0011
10	rs61872663	101246158	1	0.202230525110681	0.91	0.256642068151906	0.223984874898114	0.222335677756069	0.0142	0.0223	0.012	0.0028	0.1624	0.0056	0.0044	0.055	0.0012	0.1031	0.1372	0.0232	0.0022	0.1234	0.0224	0.0041	0.0064	0.0021	0.0013	0.0396	0.0348	0.0304	0.0754	0.0237	0.085	0.0011
10	rs12253147	101246530	1	0.202230525110681	0.91	0.256642068151906	0.224982967914487	0.219742984921617	0.0142	0.0223	0.012	0.0028	0.1624	0.0056	0.0044	0.055	0.0012	0.1031	0.1372	0.0232	0.0022	0.1234	0.0224	0.0041	0.0064	0.0021	0.0013	0.0396	0.0348	0.0304	0.0754	0.0237	0.085	0.0011
10	rs77880513	101247626	1	0.202230525110681	0.92	0.226487429171296	0.223652727182562	0.215551191397462	0.0142	0.0223	0.012	0.0028	0.1624	0.0056	0.0044	0.055	0.0012	0.1031	0.1372	0.0232	0.0022	0.1234	0.0224	0.0041	0.0064	0.0022	0.0013	0.0395	0.0348	0.0303	0.0754	0.0237	0.085	0.0011
10	rs12261266	101252385	1	0.202230525110681	0.92	0.226487429171296	0.222906400356468	0.199262679447104	0.0142	0.0225	0.0119	0.0028	0.1623	0.0056	0.0044	0.055	0.0012	0.1032	0.1369	0.0232	0.0024	0.1234	0.0224	0.0041	0.0063	0.0024	0.0014	0.0394	0.0347	0.0303	0.0754	0.0237	0.085	0.0012
10	rs77516488	101254527	1	0.202230525110681	0.92	0.226487429171296	0.220469870184649	0.199053962880584	0.0142	0.0225	0.0119	0.0028	0.1623	0.0056	0.0044	0.055	0.0012	0.1032	0.137	0.0232	0.0024	0.1234	0.0224	0.0042	0.0063	0.0024	0.0014	0.0394	0.0347	0.0303	0.0753	0.0237	0.0851	0.0012
10	rs4917870	101260364	1	0.202230525110681	0.92	0.226487429171296	0.208511863265612	0.209685103519305	0.0142	0.0225	0.0119	0.0028	0.1622	0.0056	0.0044	0.055	0.0012	0.1031	0.1369	0.0231	0.0024	0.1234	0.0224	0.0042	0.0063	0.0025	0.0014	0.0394	0.0346	0.0304	0.0753	0.0236	0.0853	0.0012
10	rs118136466	101260382	1	0.202230525110681	0.92	0.226487429171296	0.208591672894238	0.2105350213719	0.0142	0.0225	0.0119	0.0028	0.1622	0.0056	0.0044	0.055	0.0012	0.1031	0.1369	0.0231	0.0024	0.1234	0.0224	0.0042	0.0063	0.0025	0.0014	0.0394	0.0346	0.0304	0.0753	0.0236	0.0853	0.0012
10	rs7078101	101268527	1	0.202230525110681	0.92	0.226487429171296	0.207953678428446	0.193033348384492	0.0142	0.0227	0.0118	0.0029	0.1622	0.0057	0.0044	0.0553	0.0013	0.1023	0.1364	0.0229	0.0027	0.1232	0.0224	0.0043	0.0064	0.0027	0.0017	0.0395	0.0345	0.0303	0.075	0.0237	0.0856	0.0013
10	rs7078219	101274365	0.98	0.255415240389183	0.92	0.226487429171296	0.313185064397131	0.397441281578974	0.0141	0.0238	0.0113	0.0033	0.1627	0.0063	0.0045	0.057	0.0016	0.0987	0.1332	0.0214	0.0034	0.1231	0.0221	0.0052	0.0064	0.0032	0.0026	0.0403	0.0337	0.0301	0.0742	0.0239	0.0876	0.0014
10	rs12355010	101275252	0.98	0.255415240389183	0.92	0.226487429171296	0.31688298271641	0.406625284789071	0.0141	0.0238	0.0113	0.0033	0.1627	0.0063	0.0045	0.057	0.0016	0.0987	0.1332	0.0214	0.0034	0.1231	0.0221	0.0052	0.0064	0.0032	0.0026	0.0403	0.0337	0.0301	0.0742	0.0239	0.0876	0.0014
10	rs11190133	101278725	0.98	0.255415240389183	0.92	0.226487429171296	0.326940473187057	0.400151669941544	0.0141	0.0238	0.0113	0.0033	0.1627	0.0064	0.0045	0.0571	0.0016	0.0987	0.1332	0.0214	0.0034	0.1231	0.0221	0.0052	0.0065	0.0032	0.0026	0.0403	0.0337	0.0301	0.0742	0.0239	0.0876	0.0014
10	rs75703217	101280929	0.98	0.255415240389183	0.92	0.226487429171296	0.328164554422255	0.396023581955076	0.0141	0.0238	0.0113	0.0033	0.1627	0.0064	0.0045	0.0571	0.0016	0.0987	0.1332	0.0215	0.0034	0.1231	0.0221	0.0052	0.0065	0.0032	0.0026	0.0403	0.0337	0.03	0.0742	0.0239	0.0876	0.0014
10	rs117449060	101282475	0.98	0.255415240389183	0.92	0.226487429171296	0.333702463030232	0.385499626947226	0.0141	0.0238	0.0113	0.0033	0.1626	0.0064	0.0045	0.0571	0.0016	0.0987	0.1331	0.0215	0.0034	0.1231	0.0221	0.0052	0.0065	0.0032	0.0026	0.0403	0.0337	0.03	0.0741	0.024	0.0877	0.0014
10	rs4409764	101284237	0.98	0.255415240389183	0.92	0.226487429171296	0.345919127911674	0.341246656018996	0.0141	0.0238	0.0113	0.0033	0.1626	0.0064	0.0046	0.0572	0.0016	0.0987	0.1332	0.0215	0.0033	0.1231	0.0221	0.0053	0.0065	0.0032	0.0026	0.0404	0.0337	0.03	0.0741	0.0241	0.0876	0.0014
10	rs10883365	101287764	0.98	0.255415240389183	0.92	0.226487429171296	0.336075863044282	0.361422738173099	0.0141	0.0238	0.0113	0.0033	0.1625	0.0064	0.0046	0.0575	0.0016	0.0986	0.1332	0.0214	0.0033	0.1235	0.0221	0.0053	0.0065	0.0033	0.0026	0.0404	0.0336	0.0299	0.0741	0.0235	0.0877	0.0014
10	rs6584283	101290301	0.98	0.255415240389183	0.92	0.226487429171296	0.337991248970774	0.36721165093302	0.014	0.0238	0.0113	0.0033	0.1624	0.0064	0.0046	0.0575	0.0016	0.0986	0.1333	0.0214	0.0033	0.1235	0.0221	0.0053	0.0065	0.0033	0.0026	0.0404	0.0336	0.0299	0.0742	0.0235	0.0877	0.0014
10	rs11190140	101291593	0.97	0.285396128624663	0.92	0.226487429171296	0.342099772784248	0.380649487249056	0.014	0.0238	0.0113	0.0033	0.1624	0.0064	0.0045	0.0575	0.0016	0.0987	0.1332	0.0214	0.0033	0.1236	0.022	0.0053	0.0065	0.0033	0.0026	0.0404	0.0336	0.0298	0.0742	0.0235	0.0877	0.0014
10	rs11190141	101292390	0.97	0.285396128624663	0.92	0.226487429171296	0.340328391129797	0.378612462724672	0.014	0.0238	0.0113	0.0033	0.1624	0.0064	0.0045	0.0575	0.0016	0.0987	0.1332	0.0214	0.0033	0.1235	0.022	0.0053	0.0065	0.0033	0.0026	0.0404	0.0336	0.0298	0.0742	0.0235	0.0877	0.0014
10	rs78476315	101301033	0.97	0.285396128624663	0.92	0.226487429171296	0.319243511337656	0.3506705877194	0.0141	0.0237	0.0114	0.0034	0.1622	0.0064	0.0045	0.0574	0.0016	0.0984	0.1333	0.0216	0.0033	0.1235	0.0222	0.0053	0.0064	0.0033	0.0026	0.0406	0.0334	0.03	0.0742	0.0235	0.0877	0.0014
10	rs11190144	101303903	0.97	0.285396128624663	0.92	0.226487429171296	0.313284707817664	0.341123151528787	0.0141	0.0237	0.0114	0.0034	0.1622	0.0064	0.0045	0.0574	0.0016	0.0983	0.1333	0.0217	0.0033	0.1235	0.0222	0.0053	0.0064	0.0033	0.0026	0.0406	0.0334	0.0301	0.0742	0.0236	0.0876	0.0014
10	rs80297290	101306285	0.97	0.285396128624663	0.92	0.226487429171296	0.308767841684786	0.342358777954181	0.0141	0.0237	0.0114	0.0034	0.1622	0.0064	0.0045	0.0574	0.0016	0.0982	0.1333	0.0217	0.0033	0.1235	0.0222	0.0053	0.0064	0.0033	0.0026	0.0407	0.0334	0.0301	0.0742	0.0236	0.0876	0.0014
10	rs76765792	101311342	0.97	0.285396128624663	0.92	0.226487429171296	0.303942243866837	0.346073384345236	0.0141	0.0237	0.0114	0.0034	0.1621	0.0064	0.0046	0.0573	0.0016	0.0981	0.1334	0.0216	0.0033	0.1235	0.0222	0.0053	0.0064	0.0033	0.0026	0.0407	0.0333	0.0302	0.0743	0.0237	0.0876	0.0014
10	rs74758155	101311576	0.97	0.285396128624663	0.92	0.226487429171296	0.30477645552104	0.345453480844414	0.0141	0.0237	0.0114	0.0034	0.1621	0.0064	0.0046	0.0573	0.0016	0.0981	0.1334	0.0216	0.0033	0.1235	0.0222	0.0053	0.0064	0.0033	0.0026	0.0407	0.0333	0.0302	0.0743	0.0237	0.0877	0.0014
10	rs11814750	101314291	0.97	0.285396128624663	0.92	0.226487429171296	0.303305134108583	0.353537065851035	0.0141	0.0237	0.0114	0.0034	0.1621	0.0064	0.0046	0.0573	0.0016	0.098	0.1333	0.0216	0.0033	0.1234	0.0222	0.0053	0.0064	0.0033	0.0026	0.0407	0.0333	0.0302	0.0743	0.0237	0.0877	0.0014
10	rs117914011	101319146	0.97	0.285396128624663	0.92	0.226487429171296	0.289086074996944	0.350172753147174	0.0141	0.0237	0.0113	0.0034	0.1619	0.0064	0.0046	0.0574	0.0016	0.0979	0.1334	0.0216	0.0033	0.1233	0.0221	0.0053	0.0064	0.0033	0.0026	0.0408	0.0333	0.0303	0.0744	0.0237	0.0876	0.0014
10	rs989978	101322555	0.97	0.285396128624663	0.92	0.226487429171296	0.295521825926244	0.331407455090341	0.0141	0.0238	0.0112	0.0034	0.1615	0.0064	0.0046	0.0575	0.0016	0.0975	0.1335	0.0217	0.0034	0.1231	0.0221	0.0054	0.0064	0.0033	0.0026	0.041	0.0331	0.0305	0.0748	0.0238	0.0876	0.0014
10	rs11190152	101325915	0.97	0.285396128624663	0.92	0.226487429171296	0.279761966649852	0.304074540956439	0.0141	0.0238	0.0113	0.0034	0.1616	0.0063	0.0045	0.0577	0.0016	0.0973	0.1335	0.0217	0.0034	0.123	0.0221	0.0054	0.0063	0.0033	0.0026	0.0411	0.033	0.0305	0.075	0.0238	0.0875	0.0014
10	rs74152075	101329082	0.96	0.3177447436144	0.92	0.226487429171296	0.271986235837669	0.377213784879431	0.014	0.0241	0.0122	0.0033	0.164	0.0061	0.0043	0.0592	0.0016	0.0941	0.1331	0.0217	0.0036	0.121	0.0222	0.0055	0.0058	0.0031	0.0026	0.0421	0.0314	0.0311	0.0784	0.0239	0.086	0.0013
10	rs4919352	101329967	0.94	0.389848785336034	0.92	0.226487429171296	0.237281570775308	0.511623305364911	0.0139	0.0242	0.0126	0.0032	0.1655	0.0059	0.0041	0.0605	0.0016	0.0923	0.1332	0.0217	0.0033	0.1202	0.0221	0.0057	0.0054	0.003	0.0022	0.043	0.0299	0.0313	0.0809	0.0238	0.0849	0.0013
10	rs34120806	101331810	0.94	0.389848785336034	0.92	0.226487429171296	0.243588719182953	0.513829984744972	0.0139	0.0243	0.0127	0.0032	0.1658	0.0059	0.0041	0.0606	0.0016	0.0922	0.1331	0.0217	0.0032	0.1202	0.0221	0.0057	0.0054	0.003	0.0021	0.0432	0.0297	0.0313	0.0809	0.0238	0.0848	0.0013
10	rs12412800	101333898	0.94	0.389848785336034	0.92	0.226487429171296	0.295376915435134	0.526842296254558	0.0139	0.0243	0.0127	0.0032	0.1659	0.0059	0.004	0.0606	0.0016	0.0921	0.1331	0.0218	0.0032	0.1202	0.0222	0.0057	0.0054	0.003	0.0021	0.0433	0.0297	0.0312	0.081	0.0238	0.0847	0.0013
10	rs7906144	101334849	0.94	0.389848785336034	0.92	0.226487429171296	0.309410990111473	0.5328218069394	0.0139	0.0243	0.0127	0.0032	0.1658	0.0059	0.004	0.0606	0.0016	0.0924	0.1332	0.0218	0.0032	0.1202	0.0222	0.0057	0.0054	0.003	0.0021	0.0433	0.0297	0.0312	0.081	0.0238	0.0846	0.0013
10	rs7906204	101335003	0.94	0.389848785336034	0.92	0.226487429171296	0.303207180066575	0.532543317198004	0.0139	0.0243	0.0127	0.0032	0.1657	0.0059	0.004	0.0605	0.0016	0.0924	0.1332	0.0218	0.0032	0.1202	0.0222	0.0057	0.0054	0.003	0.0021	0.0433	0.0296	0.0312	0.081	0.0238	0.0846	0.0013
10	rs4919356	101342216	0.94	0.389848785336034	0.92	0.226487429171296	0.322877470654095	0.552124287146873	0.014	0.0241	0.0123	0.0029	0.1675	0.0057	0.0039	0.0605	0.0015	0.0915	0.1348	0.0215	0.0032	0.1203	0.0223	0.0057	0.0051	0.0028	0.0017	0.0436	0.0294	0.0309	0.0814	0.0239	0.0841	0.0012
10	rs10736145	101343431	0.94	0.389848785336034	0.92	0.226487429171296	0.301446873935219	0.553107902883485	0.014	0.0241	0.0123	0.0029	0.1677	0.0056	0.0038	0.0605	0.0016	0.0916	0.1349	0.0215	0.0032	0.1203	0.0223	0.0057	0.0051	0.0028	0.0016	0.0437	0.0292	0.0309	0.0816	0.0239	0.0841	0.0013
10	rs36102889	101345661	0.94	0.389848785336034	0.92	0.226487429171296	0.312338769370348	0.558877694044763	0.014	0.0241	0.0124	0.0029	0.168	0.0056	0.0038	0.0605	0.0016	0.0916	0.1349	0.0215	0.0032	0.1202	0.0223	0.0057	0.005	0.0028	0.0015	0.0438	0.029	0.0309	0.0816	0.0239	0.0839	0.0014
10	rs2193352	101346609	0.94	0.389848785336034	0.92	0.226487429171296	0.326991428862942	0.564379599491159	0.0139	0.0241	0.0124	0.0028	0.1681	0.0056	0.0038	0.0605	0.0017	0.0916	0.1349	0.0215	0.0032	0.1201	0.0223	0.0058	0.005	0.0028	0.0015	0.0438	0.0289	0.0309	0.0816	0.0239	0.0839	0.0014
10	rs888210	101347435	0.94	0.389848785336034	0.92	0.226487429171296	0.340484497732628	0.58494951809847	0.0139	0.0241	0.0124	0.0028	0.1682	0.0055	0.0038	0.0606	0.0017	0.0916	0.1348	0.0215	0.0032	0.1201	0.0223	0.0057	0.005	0.0028	0.0015	0.0439	0.0289	0.0308	0.0818	0.0238	0.084	0.0014
10	rs12258482	101347685	0.94	0.389848785336034	0.92	0.226487429171296	0.330414906644896	0.577126162637676	0.0139	0.0241	0.0124	0.0028	0.1683	0.0055	0.0038	0.0606	0.0017	0.0916	0.1349	0.0215	0.0032	0.1199	0.0223	0.0058	0.005	0.0028	0.0015	0.0439	0.0288	0.0308	0.0818	0.0238	0.084	0.0014
10	rs7099144	101350970	0.93	0.429746626914861	0.93	0.198940398764014	0.349443864956538	0.609720833152503	0.0137	0.024	0.0123	0.0028	0.1693	0.0053	0.0037	0.0611	0.0016	0.0913	0.135	0.0213	0.0031	0.12	0.0226	0.0057	0.0049	0.0027	0.0014	0.0441	0.0287	0.0307	0.0817	0.0237	0.0839	0.0013
10	rs11190171	101358071	0.93	0.429746626914861	0.93	0.198940398764014	0.394797009350411	0.716649920593801	0.0131	0.0239	0.0122	0.0027	0.1703	0.005	0.0035	0.0617	0.0016	0.0911	0.1357	0.0211	0.0029	0.1201	0.0228	0.0056	0.0048	0.0026	0.0013	0.0441	0.0288	0.0301	0.0828	0.0236	0.0833	0.0013
10	rs11190172	101358381	0.93	0.429746626914861	0.93	0.198940398764014	0.405933259159274	0.716052655023816	0.0132	0.0239	0.0122	0.0026	0.1703	0.005	0.0035	0.0617	0.0016	0.0911	0.1357	0.0211	0.0029	0.1201	0.0228	0.0056	0.0048	0.0026	0.0013	0.0441	0.0288	0.0301	0.0828	0.0236	0.0833	0.0013
10	rs4919359	101359711	0.93	0.429746626914861	0.93	0.198940398764014	0.41930499281677	0.725172940284518	0.0132	0.024	0.0122	0.0026	0.1704	0.005	0.0035	0.0618	0.0017	0.0911	0.1357	0.0211	0.0029	0.1198	0.0228	0.0056	0.0048	0.0026	0.0013	0.0441	0.0287	0.03	0.0828	0.0235	0.0835	0.0014
10	rs7911963	101364360	0.93	0.429746626914861	0.93	0.198940398764014	0.452864045138184	0.759636035944304	0.0132	0.0241	0.0122	0.0026	0.1706	0.0049	0.0035	0.0618	0.0016	0.091	0.1356	0.0211	0.003	0.1198	0.0229	0.0056	0.0047	0.0026	0.0012	0.0442	0.0287	0.03	0.083	0.0235	0.0836	0.0014
10	rs4917873	101368917	0.93	0.429746626914861	0.93	0.198940398764014	0.586492268014031	0.843780748935678	0.0133	0.0242	0.0124	0.0024	0.1711	0.0046	0.0032	0.0614	0.0017	0.0913	0.1351	0.0209	0.003	0.1198	0.0231	0.0053	0.0044	0.0025	0.0012	0.0444	0.0286	0.0295	0.0846	0.0237	0.0835	0.0013
10	rs7919027	101369263	0.93	0.429746626914861	0.92	0.226487429171296	0.60712384484779	0.864403198158675	0.0133	0.0242	0.0124	0.0023	0.1712	0.0046	0.0031	0.0614	0.0017	0.0913	0.1352	0.0208	0.003	0.1199	0.0231	0.0053	0.0044	0.0024	0.0012	0.0443	0.0287	0.0294	0.0847	0.0237	0.0836	0.0013
10	rs74535321	101414833	0.93	0.429746626914861	0.92	0.226487429171296	0.6205256145322	0.892161847032929	0.0132	0.0243	0.0124	0.0023	0.1714	0.0044	0.0031	0.0615	0.0016	0.0913	0.1355	0.0208	0.0029	0.1198	0.023	0.0052	0.0043	0.0024	0.0012	0.0443	0.0286	0.0293	0.0848	0.0237	0.0836	0.0012
10	Affx-2374111	101436165	0.93	0.429746626914861	0.92	0.226487429171296	0.633286352493501	0.916634840318947	0.0132	0.0243	0.0124	0.0022	0.1715	0.0044	0.003	0.0616	0.0016	0.0913	0.1355	0.0207	0.0029	0.1198	0.023	0.0052	0.0043	0.0024	0.0012	0.0444	0.0286	0.0293	0.0849	0.0237	0.0836	0.0011
10	rs72832512	101451194	0.93	0.429746626914861	0.92	0.226487429171296	0.65894718130639	0.943928630668963	0.0133	0.0244	0.0124	0.0022	0.1716	0.0044	0.003	0.0616	0.0016	0.0912	0.1355	0.0207	0.0029	0.1199	0.023	0.0052	0.0043	0.0024	0.0012	0.0443	0.0286	0.0293	0.0849	0.0237	0.0837	0.0011
10	rs11190245	101451259	0.93	0.429746626914861	0.92	0.226487429171296	0.657943411591103	0.944561577581771	0.0133	0.0244	0.0124	0.0022	0.1716	0.0044	0.003	0.0616	0.0016	0.0912	0.1355	0.0208	0.0029	0.1199	0.023	0.0052	0.0043	0.0024	0.0012	0.0443	0.0286	0.0293	0.0849	0.0237	0.0837	0.0011
10	rs72832517	101452217	0.93	0.429746626914861	0.92	0.226487429171296	0.65787174024028	0.94946975710614	0.0133	0.0244	0.0124	0.0022	0.1716	0.0044	0.003	0.0616	0.0016	0.0913	0.1355	0.0208	0.0029	0.1198	0.023	0.0052	0.0043	0.0024	0.0012	0.0443	0.0286	0.0293	0.0849	0.0237	0.0837	0.0011
10	rs41290508	101465880	0.93	0.429746626914861	0.92	0.226487429171296	0.648513378880635	0.949152948788535	0.0133	0.0243	0.0124	0.0022	0.1716	0.0044	0.003	0.0616	0.0016	0.0913	0.1355	0.0208	0.0029	0.1198	0.023	0.0052	0.0043	0.0024	0.0012	0.0443	0.0286	0.0293	0.0849	0.0237	0.0837	0.0012
10	rs1057491	101466620	0.93	0.429746626914861	0.92	0.226487429171296	0.649653125865248	0.954541523084149	0.0133	0.0243	0.0124	0.0022	0.1716	0.0044	0.003	0.0616	0.0016	0.0913	0.1355	0.0208	0.0029	0.1198	0.023	0.0052	0.0043	0.0024	0.0012	0.0443	0.0285	0.0293	0.0849	0.0237	0.0837	0.0012
10	rs76530337	101469354	0.93	0.429746626914861	0.92	0.226487429171296	0.643395766463765	0.94741087635764	0.0133	0.0243	0.0124	0.0022	0.1716	0.0044	0.003	0.0616	0.0016	0.0913	0.1355	0.0208	0.0029	0.1198	0.023	0.0052	0.0043	0.0024	0.0012	0.0443	0.0286	0.0293	0.0849	0.0237	0.0837	0.0012
10	rs2231687	101473218	0.93	0.429746626914861	0.92	0.226487429171296	0.632582131373022	0.944403332983715	0.0132	0.0243	0.0124	0.0022	0.1717	0.0043	0.003	0.0617	0.0016	0.0914	0.1356	0.0208	0.0029	0.1197	0.023	0.0052	0.0043	0.0023	0.0012	0.0443	0.0286	0.0293	0.0849	0.0236	0.0837	0.0012
10	rs11190255	101474499	0.93	0.429746626914861	0.92	0.226487429171296	0.626330334584954	0.943928630668963	0.0132	0.0243	0.0124	0.0022	0.1717	0.0043	0.003	0.0617	0.0016	0.0915	0.1356	0.0208	0.0029	0.1197	0.023	0.0052	0.0043	0.0023	0.0012	0.0443	0.0286	0.0293	0.0849	0.0236	0.0836	0.0012
10	rs2231675	101492241	0.93	0.429746626914861	0.92	0.226487429171296	0.621852220822909	0.984923094435062	0.0132	0.0243	0.0124	0.0022	0.1721	0.0043	0.003	0.0618	0.0015	0.0916	0.1357	0.0207	0.0029	0.1196	0.0229	0.0051	0.0042	0.0023	0.0011	0.0443	0.0285	0.0294	0.0848	0.0236	0.0837	0.0012
10	rs3740076	101502968	0.93	0.429746626914861	0.92	0.226487429171296	0.591465613225896	0.972970989012816	0.0132	0.0243	0.0124	0.0021	0.1725	0.0042	0.003	0.0619	0.0015	0.0918	0.136	0.0206	0.0028	0.1196	0.0228	0.0049	0.0042	0.0022	0.0011	0.0443	0.0284	0.0297	0.0848	0.0235	0.0837	0.0012
10	rs11190274	101529143	0.93	0.429746626914861	0.92	0.226487429171296	0.528929892834228	0.967880106638264	0.0131	0.0242	0.0123	0.002	0.1735	0.0039	0.003	0.0621	0.0014	0.0924	0.1369	0.0204	0.0027	0.1194	0.0227	0.0045	0.0041	0.0021	8e-04	0.0442	0.0281	0.0304	0.0845	0.0233	0.0833	0.001
10	rs78609723	101531089	0.93	0.429746626914861	0.92	0.226487429171296	0.520991076972444	0.971379527660909	0.0131	0.0242	0.0123	0.002	0.1735	0.0039	0.003	0.0621	0.0014	0.0924	0.1369	0.0204	0.0027	0.1194	0.0227	0.0045	0.0041	0.0021	8e-04	0.0442	0.0281	0.0304	0.0845	0.0233	0.0833	0.001
10	rs61870432	101539259	0.93	0.429746626914861	0.92	0.226487429171296	0.547872578675595	0.995304435135065	0.013	0.0242	0.0122	0.0021	0.1735	0.0039	0.003	0.0624	0.0014	0.0924	0.137	0.0204	0.0027	0.1195	0.0227	0.0044	0.0041	0.0021	8e-04	0.0442	0.0281	0.0305	0.0845	0.0233	0.0832	0.001
10	rs1885301	101541053	0.93	0.429746626914861	0.92	0.226487429171296	0.567932575967358	1.00875134898827	0.013	0.0242	0.0122	0.0021	0.1735	0.0039	0.003	0.0624	0.0014	0.0924	0.137	0.0204	0.0027	0.1195	0.0227	0.0044	0.0041	0.0021	8e-04	0.0442	0.0281	0.0305	0.0845	0.0233	0.0832	0.001
10	rs717620	101542578	0.93	0.429746626914861	0.92	0.226487429171296	0.572092645149316	1.01580878018623	0.013	0.0242	0.0122	0.0021	0.1736	0.0039	0.003	0.0624	0.0014	0.0924	0.137	0.0204	0.0027	0.1195	0.0227	0.0044	0.0041	0.0021	8e-04	0.0442	0.0281	0.0305	0.0845	0.0233	0.0832	0.001
10	rs2804400	101553259	0.93	0.429746626914861	0.92	0.226487429171296	0.554212536088018	0.992107932113456	0.013	0.0242	0.0122	0.0021	0.1736	0.0039	0.003	0.0625	0.0014	0.0924	0.1369	0.0203	0.0027	0.1194	0.0227	0.0044	0.0041	0.0021	8e-04	0.0442	0.0281	0.0305	0.0845	0.0232	0.0832	0.001
10	rs6584327	101557329	0.93	0.429746626914861	0.93	0.198940398764014	0.559522021568912	1.00250381547462	0.013	0.0241	0.0122	0.0021	0.1738	0.0039	0.003	0.0626	0.0014	0.0924	0.1369	0.0203	0.0027	0.1194	0.0229	0.0043	0.0041	0.0021	8e-04	0.0441	0.028	0.0305	0.0845	0.0231	0.0832	0.001
10	rs2804398	101558634	0.93	0.429746626914861	0.94	0.173887076546345	0.541436006506855	1.00074304296834	0.0131	0.0241	0.0122	0.0021	0.1737	0.0039	0.003	0.0627	0.0015	0.0924	0.137	0.0203	0.0027	0.1195	0.0228	0.0043	0.0041	0.0021	9e-04	0.0441	0.028	0.0304	0.0845	0.023	0.0832	0.0011
10	rs2273697	101563815	0.93	0.429746626914861	0.94	0.173887076546345	0.562385683300469	1.02094736696724	0.0131	0.0241	0.0122	0.0021	0.1738	0.004	0.003	0.0628	0.0015	0.0923	0.1369	0.0202	0.0027	0.1195	0.0228	0.0043	0.0042	0.0021	9e-04	0.0441	0.0279	0.0304	0.0845	0.023	0.0832	0.0011
10	rs35836893	101568662	0.93	0.429746626914861	0.94	0.173887076546345	0.55143458074253	1.00843078119849	0.0131	0.0241	0.0122	0.0021	0.1738	0.004	0.003	0.0628	0.0015	0.0924	0.1369	0.0202	0.0027	0.1195	0.0228	0.0043	0.0042	0.0021	8e-04	0.0441	0.0279	0.0304	0.0845	0.023	0.0832	0.0011
10	rs17222639	101569997	0.93	0.429746626914861	0.94	0.173887076546345	0.548729104111607	0.994505122990422	0.0131	0.0241	0.0122	0.0021	0.1738	0.004	0.003	0.0628	0.0015	0.0924	0.1369	0.0202	0.0027	0.1195	0.0228	0.0043	0.0042	0.0021	8e-04	0.0441	0.0279	0.0304	0.0845	0.023	0.0832	0.0011
10	rs17222617	101578952	0.93	0.429746626914861	0.94	0.173887076546345	0.53484001341116	0.987157291840892	0.0131	0.0241	0.0122	0.0021	0.1738	0.004	0.003	0.0628	0.0015	0.0924	0.1369	0.0201	0.0027	0.1194	0.0228	0.0043	0.0042	0.0021	8e-04	0.0441	0.0279	0.0304	0.0845	0.0229	0.0833	0.0011
10	rs11597282	101590020	0.93	0.429746626914861	0.94	0.173887076546345	0.521827438941907	0.987636176182224	0.0131	0.024	0.0123	0.0021	0.1738	0.004	0.0031	0.0629	0.0014	0.0924	0.1367	0.0201	0.0027	0.1194	0.0228	0.0043	0.0042	0.0021	8e-04	0.0441	0.0279	0.0304	0.0845	0.0229	0.0833	0.0011
10	rs4148396	101591944	0.93	0.429746626914861	0.94	0.173887076546345	0.530226149383096	0.982689880728072	0.0131	0.024	0.0123	0.0021	0.1738	0.004	0.0031	0.0629	0.0014	0.0925	0.1367	0.02	0.0027	0.1193	0.0228	0.0043	0.0042	0.0021	8e-04	0.0441	0.0279	0.0304	0.0846	0.0229	0.0833	0.0011
10	rs4148397	101592320	0.93	0.429746626914861	0.95	0.15120882267165	0.511705803331766	0.972175194730322	0.0131	0.024	0.0123	0.0022	0.1738	0.004	0.0031	0.0628	0.0014	0.0929	0.1365	0.02	0.0027	0.1193	0.0227	0.0043	0.0043	0.0021	8e-04	0.0441	0.0279	0.0304	0.0846	0.0227	0.0835	0.001
10	rs17222723	101595996	0.93	0.429746626914861	0.95	0.15120882267165	0.506997873373708	1.00794996622463	0.0131	0.024	0.0123	0.0023	0.1741	0.0041	0.0032	0.0627	0.0013	0.093	0.1361	0.0199	0.0026	0.1191	0.0229	0.0043	0.0044	0.0021	0.001	0.0441	0.0279	0.0305	0.0845	0.0226	0.0836	0.001
10	rs3758395	101602004	0.93	0.429746626914861	0.95	0.15120882267165	0.520733863388766	1.0212686931503	0.0131	0.024	0.0123	0.0023	0.1741	0.0041	0.0032	0.0627	0.0013	0.093	0.136	0.0199	0.0025	0.1191	0.023	0.0043	0.0044	0.0021	0.001	0.0441	0.0279	0.0305	0.0845	0.0226	0.0836	0.001
10	rs17216177	101603522	0.93	0.429746626914861	0.95	0.15120882267165	0.513173319131466	1.02255419096616	0.0131	0.024	0.0123	0.0023	0.1741	0.0041	0.0032	0.0627	0.0013	0.093	0.136	0.0199	0.0025	0.1191	0.023	0.0043	0.0044	0.0021	0.001	0.0441	0.0279	0.0305	0.0845	0.0225	0.0836	0.001
10	rs3740066	101604207	0.93	0.429746626914861	0.95	0.15120882267165	0.529901944053118	1.03140032095721	0.0131	0.024	0.0123	0.0023	0.1741	0.0041	0.0032	0.0626	0.0013	0.093	0.1359	0.0198	0.0025	0.119	0.023	0.0043	0.0044	0.0021	0.001	0.0442	0.028	0.0306	0.0845	0.0225	0.0836	0.001
10	rs1137968	101606861	0.93	0.429746626914861	0.95	0.15120882267165	0.533928737603162	1.04429318379934	0.0131	0.0239	0.0123	0.0023	0.1741	0.0041	0.0032	0.0627	0.0013	0.093	0.1358	0.0199	0.0025	0.119	0.023	0.0043	0.0044	0.0021	0.001	0.0442	0.0281	0.0306	0.0846	0.0225	0.0836	0.001
10	rs8187707	101610533	0.93	0.429746626914861	0.95	0.15120882267165	0.535556532220924	1.04219602982739	0.0131	0.0239	0.0123	0.0023	0.1741	0.0041	0.0033	0.0627	0.0013	0.0929	0.1358	0.0199	0.0025	0.119	0.023	0.0044	0.0044	0.0021	0.001	0.0442	0.0281	0.0306	0.0846	0.0225	0.0836	0.001
10	rs8187710	101611294	0.93	0.429746626914861	0.95	0.15120882267165	0.535621692821518	1.0460683210621	0.0131	0.0239	0.0122	0.0023	0.1741	0.0041	0.0033	0.0627	0.0013	0.0929	0.1358	0.0199	0.0025	0.119	0.023	0.0044	0.0044	0.0021	0.001	0.0442	0.0281	0.0306	0.0846	0.0225	0.0836	0.001
10	rs11190297	101618103	0.93	0.429746626914861	0.95	0.15120882267165	0.54952030239247	1.06271754796717	0.0131	0.0239	0.0122	0.0023	0.1741	0.0041	0.0033	0.0627	0.0013	0.0928	0.1357	0.02	0.0025	0.1189	0.0231	0.0044	0.0045	0.0021	0.001	0.0442	0.0281	0.0306	0.0847	0.0225	0.0836	0.001
10	rs12762549	101620771	0.92	0.472297109457422	0.95	0.15120882267165	0.557328978635069	1.07276312884445	0.013	0.0238	0.0122	0.0023	0.174	0.0041	0.0033	0.0627	0.0013	0.0926	0.1355	0.0201	0.0025	0.1189	0.0231	0.0045	0.0045	0.0021	0.001	0.0442	0.0281	0.0306	0.0847	0.0225	0.0836	0.001
10	rs2256678	101633779	0.92	0.472297109457422	0.95	0.15120882267165	0.600920388418821	1.1465195140557	0.013	0.0237	0.0123	0.0024	0.1733	0.0043	0.0034	0.0626	0.0013	0.0923	0.1348	0.0202	0.0025	0.1187	0.0233	0.0045	0.0046	0.0021	0.001	0.0444	0.0283	0.0308	0.085	0.0226	0.084	0.001
10	rs11190303	101635209	0.92	0.472297109457422	0.94	0.173887076546345	0.595225506653184	1.14061239240954	0.013	0.0237	0.0123	0.0024	0.1732	0.0043	0.0035	0.0626	0.0013	0.0923	0.1348	0.0203	0.0025	0.1187	0.0233	0.0045	0.0046	0.0021	0.001	0.0444	0.0283	0.0308	0.0851	0.0226	0.084	0.001
10	rs11190304	101636917	0.92	0.472297109457422	0.94	0.173887076546345	0.601470616361265	1.15276079337724	0.013	0.0236	0.0123	0.0024	0.1732	0.0043	0.0035	0.0626	0.0013	0.0923	0.1347	0.0203	0.0025	0.1187	0.0233	0.0045	0.0046	0.0021	0.001	0.0444	0.0283	0.0308	0.0851	0.0226	0.084	0.001
10	rs11190305	101639877	0.92	0.472297109457422	0.95	0.15120882267165	0.606295020177377	1.15950165649177	0.013	0.0236	0.0123	0.0024	0.1731	0.0043	0.0035	0.0626	0.0013	0.0923	0.1347	0.0203	0.0025	0.1187	0.0233	0.0046	0.0047	0.0021	0.001	0.0444	0.0283	0.0308	0.0851	0.0226	0.084	0.001
10	rs117603065	101655228	0.92	0.472297109457422	0.95	0.15120882267165	0.610652166067917	1.14028438137295	0.0129	0.0236	0.0124	0.0024	0.1728	0.0043	0.0035	0.0625	0.0013	0.0923	0.1345	0.0204	0.0025	0.1187	0.0234	0.0046	0.0047	0.0021	0.001	0.0443	0.0283	0.0308	0.0854	0.0227	0.0839	0.001
10	rs55645800	101665071	0.92	0.472297109457422	0.95	0.15120882267165	0.62255095609079	1.13241726800158	0.0129	0.0236	0.0125	0.0024	0.1727	0.0044	0.0035	0.0624	0.0013	0.0923	0.1344	0.0205	0.0025	0.1186	0.0234	0.0046	0.0047	0.0021	0.001	0.0443	0.0283	0.0308	0.0856	0.0228	0.0838	0.0011
10	rs17854135	101667792	0.92	0.472297109457422	0.94	0.173887076546345	0.630752830618792	1.13192590275089	0.0129	0.0236	0.0125	0.0024	0.1727	0.0044	0.0036	0.0624	0.0013	0.0923	0.1343	0.0205	0.0025	0.1186	0.0234	0.0046	0.0048	0.0021	0.001	0.0443	0.0284	0.0308	0.0856	0.0228	0.0838	0.0011
10	rs17854134	101667814	0.92	0.472297109457422	0.94	0.173887076546345	0.630401319382346	1.13159834750302	0.0129	0.0236	0.0125	0.0024	0.1727	0.0044	0.0036	0.0624	0.0013	0.0923	0.1342	0.0205	0.0025	0.1186	0.0234	0.0046	0.0048	0.0021	0.001	0.0443	0.0284	0.031	0.0856	0.0228	0.0838	0.0011
10	rs11190315	101667978	0.92	0.472297109457422	0.94	0.173887076546345	0.633709056790485	1.13421927272746	0.0129	0.0236	0.0125	0.0024	0.1727	0.0044	0.0036	0.0624	0.0013	0.0923	0.1342	0.0205	0.0025	0.1186	0.0234	0.0046	0.0048	0.0021	0.001	0.0443	0.0284	0.031	0.0856	0.0228	0.0838	0.0011
10	rs117707626	101670704	0.92	0.472297109457422	0.94	0.173887076546345	0.606225975005533	1.11605947120701	0.0129	0.0236	0.0125	0.0024	0.1727	0.0044	0.0036	0.0623	0.0013	0.0923	0.1342	0.0205	0.0025	0.1186	0.0234	0.0046	0.0048	0.0022	0.001	0.0443	0.0283	0.031	0.0856	0.0228	0.0838	0.0011
10	rs75483041	101673459	0.92	0.472297109457422	0.94	0.173887076546345	0.601677011777084	1.1126298816857	0.0129	0.0236	0.0125	0.0024	0.1726	0.0044	0.0036	0.0623	0.0013	0.0923	0.1341	0.0205	0.0025	0.1186	0.0234	0.0046	0.0048	0.0022	0.001	0.0442	0.0283	0.031	0.0856	0.0228	0.0839	0.0011
10	rs12251303	101681705	0.92	0.472297109457422	0.94	0.173887076546345	0.580725964238077	1.11295642576301	0.0129	0.0236	0.0125	0.0024	0.1726	0.0044	0.0036	0.0622	0.0013	0.0922	0.1339	0.0206	0.0025	0.1186	0.0235	0.0047	0.0048	0.0022	0.0011	0.0442	0.0283	0.0309	0.0856	0.0228	0.084	0.0011
10	rs10786578	101690050	0.92	0.472297109457422	0.94	0.173887076546345	0.642899203708977	1.1805915641695	0.013	0.0237	0.0127	0.0024	0.1721	0.0046	0.0037	0.0616	0.0013	0.0921	0.1327	0.0209	0.0026	0.1184	0.0238	0.0049	0.0049	0.0022	0.0012	0.0442	0.0284	0.031	0.0856	0.0231	0.0845	0.001
10	rs12766648	101697300	0.92	0.472297109457422	0.94	0.173887076546345	0.582893699814202	1.06368892668273	0.0131	0.0236	0.0127	0.0024	0.1719	0.0046	0.0036	0.0613	0.0012	0.0922	0.1325	0.021	0.0025	0.1185	0.0243	0.0048	0.0049	0.0023	0.0012	0.0439	0.0283	0.0311	0.0857	0.0229	0.0848	0.001
10	rs12355245	101697685	0.92	0.472297109457422	0.94	0.173887076546345	0.579237825865451	1.06757610361699	0.0131	0.0236	0.0127	0.0024	0.1718	0.0046	0.0036	0.0613	0.0012	0.0922	0.1325	0.021	0.0025	0.1185	0.0243	0.0048	0.0049	0.0023	0.0012	0.0439	0.0283	0.031	0.0857	0.0229	0.0849	0.001
10	rs11190336	101706391	0.92	0.472297109457422	0.94	0.173887076546345	0.585948428723231	1.06887241898745	0.0131	0.0235	0.0127	0.0024	0.1719	0.0047	0.0036	0.0612	0.0012	0.0922	0.1325	0.021	0.0025	0.1185	0.0243	0.0048	0.0049	0.0023	0.0012	0.0439	0.0283	0.031	0.0858	0.0229	0.085	0.001
10	rs35924554	101716112	0.92	0.472297109457422	0.94	0.173887076546345	0.574514673271754	1.05786315574615	0.0131	0.0235	0.0127	0.0024	0.1719	0.0047	0.0036	0.0612	0.0012	0.0922	0.1325	0.021	0.0025	0.1185	0.0243	0.0048	0.0049	0.0023	0.0012	0.0439	0.0283	0.031	0.0858	0.0229	0.0849	0.001
10	rs79016088	101729881	0.92	0.472297109457422	0.94	0.173887076546345	0.541370512283401	1.03671494495186	0.0131	0.0235	0.0127	0.0024	0.1719	0.0047	0.0036	0.0612	0.0012	0.0922	0.1325	0.021	0.0024	0.1185	0.0243	0.0048	0.0049	0.0023	0.0012	0.0439	0.0283	0.0309	0.0857	0.0229	0.085	0.001
10	rs11190350	101735593	0.92	0.472297109457422	0.94	0.173887076546345	0.533278277150083	1.01452490948453	0.0131	0.0235	0.0127	0.0024	0.1719	0.0047	0.0036	0.0611	0.0012	0.0923	0.1326	0.0211	0.0024	0.1185	0.0243	0.0048	0.0049	0.0024	0.0012	0.0439	0.0283	0.0309	0.0857	0.0229	0.085	0.0011
10	rs61873791	101735900	0.92	0.472297109457422	0.94	0.173887076546345	0.533538416237687	1.01500632454712	0.0131	0.0235	0.0127	0.0024	0.1719	0.0047	0.0036	0.0611	0.0012	0.0923	0.1326	0.021	0.0024	0.1185	0.0243	0.0048	0.0049	0.0024	0.0012	0.0439	0.0283	0.0309	0.0857	0.0229	0.085	0.0011
10	rs4919409	101758982	0.93	0.429746626914861	0.94	0.173887076546345	0.536143112758734	1.01998350437244	0.013	0.0234	0.0127	0.0024	0.1719	0.0047	0.0036	0.061	0.0011	0.0927	0.1329	0.0212	0.0023	0.1184	0.0244	0.0048	0.005	0.0024	0.0012	0.0438	0.0283	0.0305	0.0857	0.0229	0.0853	0.0011
10	rs57256140	101766362	0.93	0.429746626914861	0.94	0.173887076546345	0.530291001741945	1.00042296662973	0.013	0.0234	0.0127	0.0025	0.1719	0.0046	0.0036	0.0609	0.0011	0.093	0.1332	0.0213	0.0022	0.1184	0.0244	0.0047	0.005	0.0024	0.0012	0.0438	0.0282	0.0302	0.0857	0.0228	0.0854	0.001
10	rs11190365	101774323	0.93	0.429746626914861	0.94	0.173887076546345	0.501363259889715	0.99051042722306	0.0129	0.0233	0.0128	0.0024	0.1719	0.0046	0.0036	0.0607	0.001	0.0932	0.1334	0.0214	0.0021	0.1184	0.0244	0.0046	0.005	0.0024	0.0012	0.0437	0.0281	0.0301	0.0857	0.0228	0.0856	0.001
10	rs56013969	101775171	0.93	0.429746626914861	0.94	0.173887076546345	0.499848988391654	0.984923094435062	0.0129	0.0233	0.0128	0.0024	0.1718	0.0046	0.0036	0.0607	0.001	0.0932	0.1334	0.0215	0.0021	0.1184	0.0244	0.0046	0.005	0.0024	0.0011	0.0437	0.0281	0.03	0.0857	0.0228	0.0856	0.001
10	rs7921426	101782891	0.93	0.429746626914861	0.94	0.173887076546345	0.483089542670323	0.969788575601551	0.0129	0.0232	0.0129	0.0024	0.1717	0.0046	0.0036	0.0605	0.001	0.0934	0.1335	0.0216	0.002	0.1184	0.0244	0.0046	0.0051	0.0024	0.0011	0.0436	0.0281	0.0299	0.0858	0.0228	0.0859	9e-04
10	rs80030338	101786404	0.93	0.429746626914861	0.94	0.173887076546345	0.472663248468327	0.962953306281333	0.0128	0.0231	0.0129	0.0024	0.1717	0.0046	0.0036	0.0604	9e-04	0.0934	0.1336	0.0217	0.0019	0.1184	0.0244	0.0046	0.0051	0.0024	0.0011	0.0436	0.028	0.0299	0.0859	0.0228	0.086	9e-04
10	rs4919418	101792441	0.93	0.429746626914861	0.94	0.173887076546345	0.48669319610094	0.977429782756041	0.0128	0.0231	0.013	0.0024	0.1717	0.0047	0.0036	0.0603	9e-04	0.0936	0.1337	0.0218	0.0019	0.1184	0.0245	0.0046	0.0051	0.0024	0.0011	0.0436	0.028	0.0298	0.0859	0.0227	0.0862	8e-04
10	rs11599750	101805442	0.93	0.429746626914861	0.94	0.173887076546345	0.49093464754629	0.973289342320858	0.0126	0.023	0.013	0.0024	0.1717	0.0047	0.0036	0.0599	8e-04	0.0937	0.1337	0.022	0.0018	0.1182	0.0245	0.0045	0.0051	0.0024	0.001	0.0434	0.0281	0.0298	0.0861	0.0229	0.0869	7e-04
10	rs79049423	101805764	0.93	0.429746626914861	0.94	0.173887076546345	0.487751892792412	0.970743085672727	0.0126	0.023	0.013	0.0024	0.1717	0.0047	0.0036	0.0598	8e-04	0.0937	0.1337	0.022	0.0018	0.1182	0.0245	0.0045	0.0051	0.0024	0.001	0.0434	0.0281	0.0298	0.0861	0.0229	0.0869	7e-04
10	rs17722299	101808163	0.93	0.429746626914861	0.92	0.226487429171296	0.481973802395429	0.967880106638264	0.0126	0.023	0.013	0.0024	0.1716	0.0047	0.0036	0.0598	8e-04	0.0937	0.1337	0.022	0.0018	0.1181	0.0245	0.0045	0.0051	0.0024	0.001	0.0434	0.0281	0.0298	0.0861	0.0229	0.0869	7e-04
10	rs17112509	101811261	0.93	0.429746626914861	0.92	0.226487429171296	0.484082360064417	0.965813429400634	0.0126	0.023	0.013	0.0024	0.1716	0.0047	0.0036	0.0598	8e-04	0.0938	0.1337	0.022	0.0018	0.118	0.0245	0.0045	0.0051	0.0024	0.0011	0.0433	0.0281	0.0298	0.0862	0.0229	0.087	7e-04
10	rs11190381	101814302	0.93	0.429746626914861	0.92	0.226487429171296	0.490372258959736	0.961523868896975	0.0126	0.0229	0.0129	0.0024	0.1716	0.0048	0.0036	0.0598	8e-04	0.0938	0.1336	0.022	0.0018	0.1181	0.0246	0.0045	0.0051	0.0024	0.0011	0.0433	0.0281	0.0298	0.0861	0.0229	0.0871	7e-04
10	rs117231340	101816180	0.93	0.429746626914861	0.92	0.226487429171296	0.511897104492413	0.928132405391116	0.0126	0.0229	0.0129	0.0024	0.1716	0.0049	0.0035	0.0597	8e-04	0.0938	0.1335	0.0221	0.0018	0.1182	0.0249	0.0044	0.0051	0.0025	0.0011	0.0431	0.0279	0.0298	0.0862	0.0228	0.0873	6e-04
10	rs75028094	101816197	0.93	0.429746626914861	0.92	0.226487429171296	0.515666304534512	0.935076218644692	0.0126	0.0229	0.0129	0.0024	0.1716	0.0049	0.0035	0.0597	8e-04	0.0938	0.1335	0.0221	0.0018	0.1182	0.0249	0.0044	0.0051	0.0025	0.0011	0.0431	0.0279	0.0298	0.0862	0.0228	0.0873	6e-04
10	rs2862926	101817341	0.93	0.429746626914861	0.92	0.226487429171296	0.518678333834902	0.947252537489454	0.0126	0.0229	0.0129	0.0024	0.1716	0.0049	0.0035	0.0597	8e-04	0.0938	0.1334	0.0221	0.0018	0.1182	0.025	0.0044	0.0051	0.0025	0.0011	0.043	0.0279	0.0299	0.0862	0.0228	0.0876	6e-04
10	rs75851147	101821384	0.93	0.429746626914861	0.92	0.226487429171296	0.487876518408461	0.937129767314377	0.0125	0.0229	0.0129	0.0024	0.1711	0.0049	0.0035	0.0597	8e-04	0.0939	0.1335	0.0222	0.0017	0.1183	0.025	0.0044	0.0051	0.0026	0.001	0.0427	0.0279	0.0298	0.0861	0.0226	0.0883	5e-04
10	rs7921215	101821969	0.93	0.429746626914861	0.91	0.256642068151906	0.484268623120138	0.939658438555111	0.0125	0.0229	0.0129	0.0024	0.1711	0.0049	0.0035	0.0597	8e-04	0.094	0.1335	0.0222	0.0017	0.1183	0.025	0.0044	0.0051	0.0026	0.001	0.0426	0.0278	0.0297	0.086	0.0226	0.0884	5e-04
10	rs4462272	101823543	0.93	0.429746626914861	0.91	0.256642068151906	0.486008749452892	0.947252537489454	0.0124	0.0229	0.0129	0.0024	0.1711	0.005	0.0036	0.0597	8e-04	0.0939	0.1334	0.0222	0.0018	0.1184	0.025	0.0045	0.0051	0.0027	0.001	0.0425	0.0278	0.0298	0.086	0.0225	0.0886	5e-04
10	rs3750717	101824954	0.93	0.429746626914861	0.91	0.256642068151906	0.445501599409115	0.908933449277923	0.0124	0.0229	0.013	0.0024	0.1711	0.005	0.0036	0.0596	8e-04	0.0938	0.1333	0.0222	0.0017	0.1186	0.025	0.0045	0.0051	0.0027	0.001	0.0424	0.0279	0.0296	0.0861	0.0225	0.0887	5e-04
10	rs61871699	101827611	0.93	0.429746626914861	0.91	0.256642068151906	0.445024796159935	0.92151386659233	0.0124	0.0229	0.013	0.0024	0.1712	0.005	0.0036	0.0596	8e-04	0.0938	0.1333	0.0223	0.0017	0.1186	0.025	0.0045	0.0051	0.0026	0.001	0.0424	0.0279	0.0296	0.0861	0.0225	0.0887	5e-04
10	Affx-2379097	101829514	0.93	0.429746626914861	0.91	0.256642068151906	0.444369602087562	0.904224773721462	0.0124	0.0229	0.013	0.0024	0.1712	0.005	0.0036	0.0596	8e-04	0.0937	0.1333	0.0223	0.0017	0.1187	0.025	0.0045	0.0051	0.0026	9e-04	0.0424	0.0279	0.0295	0.0861	0.0225	0.0887	5e-04
10	rs3750718	101835508	0.93	0.429746626914861	0.91	0.256642068151906	0.450583140521084	0.913332646502797	0.0124	0.0228	0.013	0.0024	0.1712	0.005	0.0036	0.0596	8e-04	0.0937	0.1333	0.0223	0.0017	0.1187	0.025	0.0045	0.0051	0.0026	9e-04	0.0424	0.028	0.0295	0.0862	0.0225	0.0887	5e-04
10	rs117295334	101837374	0.93	0.429746626914861	0.91	0.256642068151906	0.446754403311929	0.916949459576463	0.0124	0.0228	0.013	0.0024	0.1713	0.005	0.0036	0.0596	8e-04	0.0937	0.1333	0.0223	0.0017	0.1187	0.0249	0.0045	0.0051	0.0026	9e-04	0.0424	0.028	0.0295	0.0862	0.0226	0.0887	5e-04
10	rs1408580	101860631	0.93	0.429746626914861	0.91	0.256642068151906	0.441812951162548	0.90485231230349	0.0124	0.0228	0.013	0.0024	0.1714	0.005	0.0036	0.0596	8e-04	0.0935	0.1332	0.0223	0.0017	0.1188	0.0249	0.0045	0.0051	0.0026	9e-04	0.0424	0.028	0.0294	0.0863	0.0226	0.0888	5e-04
10	rs114127616	101863184	0.93	0.429746626914861	0.91	0.256642068151906	0.443952907883215	0.920096841020925	0.0124	0.0228	0.013	0.0024	0.1714	0.005	0.0036	0.0596	8e-04	0.0934	0.1332	0.0224	0.0017	0.1187	0.0249	0.0045	0.005	0.0026	9e-04	0.0424	0.0281	0.0294	0.0864	0.0226	0.0888	5e-04
10	rs117767431	101873565	0.93	0.429746626914861	0.91	0.256642068151906	0.450223514487115	0.918522880293324	0.0124	0.0228	0.013	0.0024	0.1715	0.005	0.0036	0.0596	8e-04	0.0935	0.1332	0.0224	0.0017	0.1183	0.0249	0.0045	0.005	0.0026	9e-04	0.0424	0.0281	0.0293	0.0865	0.0226	0.0889	5e-04
10	rs12769652	101885536	0.93	0.429746626914861	0.91	0.256642068151906	0.456839038540003	0.945352879229195	0.0124	0.0229	0.013	0.0024	0.1716	0.0051	0.0036	0.0596	9e-04	0.0935	0.1332	0.0224	0.0017	0.1178	0.0249	0.0045	0.005	0.0026	9e-04	0.0424	0.0282	0.0292	0.0867	0.0226	0.0889	5e-04
10	rs117239900	101893553	0.94	0.389848785336034	0.91	0.256642068151906	0.43277506928714	0.908148328108771	0.0124	0.0228	0.013	0.0024	0.1716	0.005	0.0036	0.0596	9e-04	0.0935	0.1332	0.0225	0.0017	0.1178	0.0249	0.0045	0.005	0.0026	8e-04	0.0424	0.0282	0.0291	0.0867	0.0226	0.089	5e-04
10	rs74445012	101894979	0.94	0.389848785336034	0.91	0.256642068151906	0.430955118809963	0.913804242023349	0.0124	0.0228	0.013	0.0024	0.1716	0.005	0.0036	0.0596	9e-04	0.0935	0.1332	0.0225	0.0017	0.1178	0.0249	0.0045	0.005	0.0026	8e-04	0.0424	0.0282	0.0291	0.0867	0.0226	0.089	5e-04
10	Affx-2380117	101910498	0.94	0.389848785336034	0.91	0.256642068151906	0.416417280797391	0.854466767690948	0.0126	0.0229	0.013	0.0025	0.1716	0.005	0.0036	0.0593	8e-04	0.0931	0.1337	0.0229	0.0016	0.1177	0.025	0.0045	0.005	0.0026	7e-04	0.0424	0.0279	0.029	0.0869	0.0226	0.089	3e-04
10	rs12806	101911142	0.94	0.389848785336034	0.91	0.256642068151906	0.419478571824944	0.861450850573702	0.0126	0.0229	0.013	0.0024	0.1716	0.005	0.0036	0.0593	8e-04	0.0931	0.1337	0.0229	0.0016	0.1177	0.0251	0.0045	0.005	0.0026	7e-04	0.0424	0.0279	0.029	0.0869	0.0227	0.089	3e-04
10	rs2862954	101912064	0.94	0.389848785336034	0.91	0.256642068151906	0.424353302720118	0.873272662382084	0.0126	0.0229	0.013	0.0024	0.1716	0.005	0.0036	0.0593	8e-04	0.0931	0.1337	0.0229	0.0016	0.1178	0.0251	0.0045	0.005	0.0026	7e-04	0.0424	0.0279	0.029	0.0868	0.0227	0.089	3e-04
10	rs76334566	101916862	0.94	0.389848785336034	0.91	0.256642068151906	0.419883728678627	0.863936899875546	0.0126	0.0229	0.013	0.0024	0.1716	0.005	0.0036	0.0592	8e-04	0.0931	0.1337	0.0229	0.0016	0.1177	0.0251	0.0045	0.005	0.0026	7e-04	0.0423	0.0279	0.029	0.0868	0.0227	0.089	3e-04
10	rs3927496	101916873	0.94	0.389848785336034	0.9	0.289513196358555	0.424411503959327	0.867046531426513	0.0126	0.0229	0.013	0.0024	0.1716	0.005	0.0036	0.0592	8e-04	0.0931	0.1337	0.0229	0.0016	0.1178	0.025	0.0045	0.005	0.0026	7e-04	0.0423	0.0279	0.029	0.0868	0.0228	0.089	3e-04
10	rs117527803	101924303	0.94	0.389848785336034	0.9	0.289513196358555	0.423597047646922	0.875298117847245	0.0126	0.0229	0.013	0.0024	0.1716	0.005	0.0036	0.0592	8e-04	0.093	0.1337	0.0229	0.0016	0.1178	0.025	0.0045	0.005	0.0026	7e-04	0.0423	0.0278	0.029	0.0868	0.0228	0.0891	3e-04
10	rs11595238	101930409	0.94	0.389848785336034	0.9	0.289513196358555	0.423829670095054	0.868291026296158	0.0126	0.0229	0.013	0.0024	0.1716	0.0051	0.0036	0.0592	8e-04	0.093	0.1338	0.0229	0.0016	0.1178	0.025	0.0045	0.005	0.0026	7e-04	0.0423	0.0278	0.029	0.0869	0.0228	0.0892	3e-04
10	rs3750707	101937969	0.94	0.389848785336034	0.9	0.289513196358555	0.419652186620498	0.86036366807932	0.0126	0.0229	0.013	0.0024	0.1716	0.0051	0.0036	0.0592	8e-04	0.093	0.1338	0.0229	0.0016	0.1178	0.025	0.0045	0.005	0.0026	7e-04	0.0423	0.0278	0.029	0.0869	0.0228	0.0892	3e-04
10	rs11190414	101938134	0.94	0.389848785336034	0.9	0.289513196358555	0.419536439447235	0.858811041237386	0.0126	0.0229	0.013	0.0024	0.1715	0.0051	0.0036	0.0592	8e-04	0.093	0.1338	0.0229	0.0016	0.1178	0.025	0.0045	0.005	0.0026	7e-04	0.0423	0.0278	0.029	0.0869	0.0228	0.0892	3e-04
10	rs76731979	101953275	0.94	0.389848785336034	0.9	0.289513196358555	0.421564310477736	0.852296339352576	0.0126	0.0229	0.013	0.0025	0.1714	0.0051	0.0036	0.0591	8e-04	0.093	0.1338	0.0229	0.0016	0.1178	0.025	0.0045	0.005	0.0026	7e-04	0.0423	0.0277	0.0291	0.087	0.0228	0.0892	3e-04
10	rs17883365	101958858	0.94	0.389848785336034	0.9	0.289513196358555	0.412047030211519	0.840070428579137	0.0126	0.023	0.013	0.0025	0.1713	0.0051	0.0036	0.0591	8e-04	0.093	0.1339	0.0229	0.0016	0.1178	0.025	0.0045	0.005	0.0026	7e-04	0.0422	0.0277	0.0291	0.087	0.0228	0.0892	3e-04
10	rs17885986	101961171	0.94	0.389848785336034	0.9	0.289513196358555	0.402298316719142	0.803004149359432	0.0126	0.0229	0.013	0.0025	0.1712	0.0051	0.0036	0.059	8e-04	0.0931	0.134	0.0229	0.0016	0.1178	0.025	0.0046	0.005	0.0026	7e-04	0.0422	0.0277	0.0291	0.087	0.0227	0.0892	3e-04
10	rs17886182	101964536	0.94	0.389848785336034	0.9	0.289513196358555	0.402525019792148	0.801779809970644	0.0126	0.0229	0.013	0.0025	0.1712	0.0051	0.0036	0.059	8e-04	0.0931	0.134	0.023	0.0016	0.1177	0.025	0.0046	0.005	0.0026	7e-04	0.0422	0.0277	0.0291	0.087	0.0227	0.0892	3e-04
10	rs17881516	101968237	0.94	0.389848785336034	0.9	0.289513196358555	0.398003154740777	0.799485243593314	0.0126	0.0229	0.013	0.0025	0.1712	0.0051	0.0036	0.059	8e-04	0.0931	0.134	0.0229	0.0016	0.1177	0.025	0.0046	0.005	0.0026	7e-04	0.0422	0.0276	0.0291	0.087	0.0227	0.0892	3e-04
10	rs7922090	101975269	0.94	0.389848785336034	0.9	0.289513196358555	0.388702378719421	0.784833317872505	0.0126	0.0229	0.013	0.0025	0.1712	0.0051	0.0037	0.059	8e-04	0.0931	0.1341	0.0229	0.0016	0.1177	0.025	0.0046	0.005	0.0026	7e-04	0.0422	0.0276	0.0291	0.087	0.0227	0.0892	3e-04
10	rs2230804	101977883	0.94	0.389848785336034	0.9	0.289513196358555	0.387366877288077	0.778745512630048	0.0126	0.023	0.013	0.0025	0.1712	0.0051	0.0037	0.059	8e-04	0.0931	0.1341	0.023	0.0016	0.1176	0.025	0.0046	0.005	0.0026	7e-04	0.0422	0.0276	0.0291	0.087	0.0227	0.0892	3e-04
10	rs35490714	101993033	0.94	0.389848785336034	0.9	0.289513196358555	0.377095711764364	0.769936352466618	0.0126	0.023	0.013	0.0025	0.1711	0.0052	0.0037	0.059	8e-04	0.0931	0.1341	0.023	0.0016	0.1176	0.025	0.0045	0.005	0.0026	7e-04	0.0421	0.0276	0.0291	0.087	0.0227	0.0892	3e-04
10	rs7092983	101994481	0.94	0.389848785336034	0.9	0.289513196358555	0.376109166564785	0.766449062589545	0.0126	0.023	0.013	0.0025	0.1711	0.0052	0.0037	0.059	8e-04	0.0931	0.1341	0.023	0.0016	0.1176	0.025	0.0045	0.005	0.0026	7e-04	0.0421	0.0276	0.0291	0.087	0.0227	0.0892	3e-04
10	rs17729876	101999746	0.94	0.389848785336034	0.9	0.289513196358555	0.373921553439976	0.765085403481395	0.0126	0.023	0.013	0.0025	0.1711	0.0052	0.0037	0.059	8e-04	0.0931	0.1341	0.023	0.0016	0.1176	0.025	0.0045	0.005	0.0026	7e-04	0.0421	0.0276	0.0291	0.087	0.0227	0.0892	3e-04
10	rs7073610	102006625	0.94	0.389848785336034	0.9	0.289513196358555	0.362328416929291	0.74906435718996	0.0126	0.023	0.013	0.0025	0.1711	0.0052	0.0037	0.059	8e-04	0.0931	0.1341	0.023	0.0016	0.1176	0.025	0.0046	0.005	0.0026	7e-04	0.0421	0.0276	0.0291	0.087	0.0227	0.0892	3e-04
10	rs2270962	102016044	0.94	0.389848785336034	0.9	0.289513196358555	0.344713401407434	0.72876824348033	0.0127	0.023	0.013	0.0026	0.1711	0.0052	0.0037	0.0589	8e-04	0.0931	0.1341	0.023	0.0016	0.1175	0.025	0.0046	0.0051	0.0026	7e-04	0.042	0.0276	0.0291	0.087	0.0226	0.0892	3e-04
10	rs12784396	102027407	0.94	0.389848785336034	0.9	0.289513196358555	0.345761735754049	0.726221164223405	0.0127	0.023	0.013	0.0026	0.1711	0.0052	0.0037	0.0589	8e-04	0.0931	0.1341	0.023	0.0016	0.1175	0.025	0.0046	0.0051	0.0026	7e-04	0.042	0.0276	0.0291	0.087	0.0226	0.0892	3e-04
10	rs33965491	102046380	0.94	0.389848785336034	0.9	0.289513196358555	0.307286349892897	0.696702342371428	0.0127	0.023	0.0131	0.0026	0.1711	0.0052	0.0037	0.0589	8e-04	0.093	0.1341	0.023	0.0016	0.1175	0.025	0.0046	0.0051	0.0026	7e-04	0.042	0.0276	0.0292	0.0869	0.0226	0.089	3e-04
10	rs12782963	102048208	0.94	0.389848785336034	0.9	0.289513196358555	0.302033039044632	0.692994802253827	0.0127	0.023	0.0131	0.0026	0.1711	0.0053	0.0037	0.0589	8e-04	0.093	0.1341	0.023	0.0016	0.1175	0.025	0.0046	0.0051	0.0026	7e-04	0.042	0.0276	0.0292	0.0869	0.0226	0.0891	3e-04
10	rs117260820	102048643	0.94	0.389848785336034	0.89	0.325204496311925	0.299594668401472	0.686776197211722	0.0127	0.023	0.0131	0.0026	0.1711	0.0052	0.0037	0.0589	8e-04	0.093	0.1341	0.023	0.0016	0.1175	0.025	0.0046	0.0051	0.0026	7e-04	0.042	0.0276	0.0292	0.0869	0.0226	0.0891	3e-04
10	rs6584356	102050242	0.94	0.389848785336034	0.89	0.325204496311925	0.290520349073085	0.675703227036197	0.0127	0.023	0.0131	0.0026	0.171	0.0053	0.0038	0.0589	8e-04	0.093	0.1341	0.023	0.0016	0.1175	0.025	0.0046	0.0051	0.0026	7e-04	0.042	0.0275	0.0292	0.0869	0.0226	0.0891	3e-04
10	rs147426900	102054823	0.94	0.389848785336034	0.9	0.289513196358555	0.23762480480178	0.612168147183475	0.0127	0.0233	0.0129	0.0029	0.1705	0.0055	0.004	0.0591	9e-04	0.0932	0.1342	0.0232	0.0016	0.1171	0.0248	0.0047	0.0054	0.0026	6e-04	0.0416	0.027	0.0292	0.0864	0.0221	0.0899	3e-04
10	rs80017045	102056300	0.94	0.389848785336034	0.9	0.289513196358555	0.227992091236212	0.594799962635516	0.0127	0.0234	0.0128	0.003	0.1704	0.0057	0.0041	0.0593	9e-04	0.0933	0.1343	0.0232	0.0015	0.1168	0.0247	0.0048	0.0056	0.0026	6e-04	0.0415	0.0268	0.0293	0.0861	0.022	0.0899	3e-04
10	rs12767633	102056440	0.94	0.389848785336034	0.9	0.289513196358555	0.230305721254642	0.595515291962389	0.0127	0.0235	0.0128	0.003	0.1704	0.0057	0.0041	0.0593	9e-04	0.0933	0.1343	0.0233	0.0015	0.1168	0.0247	0.0048	0.0056	0.0026	6e-04	0.0415	0.0268	0.0293	0.0861	0.022	0.0899	3e-04
10	rs2278842	102056745	0.94	0.389848785336034	0.91	0.256642068151906	0.229294540674451	0.596946566726512	0.0127	0.0235	0.0128	0.003	0.1704	0.0057	0.0041	0.0593	9e-04	0.0932	0.1343	0.0233	0.0015	0.1168	0.0247	0.0048	0.0056	0.0026	6e-04	0.0415	0.0268	0.0294	0.0861	0.022	0.0899	3e-04
10	rs117028896	102062878	0.94	0.389848785336034	0.91	0.256642068151906	0.234289969639181	0.595229135565897	0.0127	0.0235	0.0128	0.003	0.1705	0.0057	0.0041	0.0594	9e-04	0.0932	0.1344	0.0233	0.0015	0.1168	0.0247	0.0048	0.0056	0.0026	6e-04	0.0414	0.0269	0.0294	0.0861	0.0219	0.0899	3e-04
10	rs11190469	102065572	0.94	0.389848785336034	0.92	0.226487429171296	0.24180832206276	0.589084750770878	0.0127	0.0235	0.0128	0.003	0.1705	0.0057	0.0041	0.0594	9e-04	0.0932	0.1344	0.0233	0.0015	0.1168	0.0247	0.0048	0.0056	0.0026	6e-04	0.0414	0.0269	0.0294	0.0861	0.0219	0.0898	3e-04
10	rs77824198	102071181	0.94	0.389848785336034	0.92	0.226487429171296	0.213411781088226	0.560287182703229	0.0127	0.0236	0.0128	0.0031	0.1705	0.0057	0.0041	0.0594	9e-04	0.0933	0.1342	0.0232	0.0015	0.1166	0.0247	0.0048	0.0056	0.0026	6e-04	0.0413	0.0268	0.0294	0.0861	0.0219	0.0899	3e-04
10	rs677603	102072018	0.94	0.389848785336034	0.92	0.226487429171296	0.214140145603729	0.561415398429351	0.0127	0.0236	0.0128	0.0031	0.1705	0.0057	0.0041	0.0594	9e-04	0.0933	0.1342	0.0232	0.0015	0.1166	0.0247	0.0048	0.0056	0.0026	6e-04	0.0413	0.0268	0.0295	0.0861	0.0219	0.09	3e-04
10	rs3844556	102072092	0.94	0.389848785336034	0.92	0.226487429171296	0.211034144307647	0.558736792973736	0.0127	0.0236	0.0128	0.0031	0.1705	0.0057	0.0041	0.0594	9e-04	0.0933	0.1342	0.0232	0.0015	0.1166	0.0247	0.0048	0.0056	0.0026	6e-04	0.0413	0.0268	0.0295	0.0861	0.0219	0.09	3e-04
10	rs603424	102075479	0.95	0.352537935866182	0.92	0.226487429171296	0.139441171072445	0.493510723174862	0.0129	0.0237	0.0129	0.0032	0.1706	0.0059	0.0042	0.0591	0.001	0.0926	0.1347	0.0234	0.0016	0.1154	0.0245	0.0048	0.0055	0.0026	7e-04	0.0412	0.0264	0.0298	0.0857	0.0217	0.0909	4e-04
10	rs1993110	102077925	0.95	0.352537935866182	0.92	0.226487429171296	0.120137432038465	0.467737045518992	0.0129	0.0237	0.013	0.0033	0.1709	0.0059	0.0043	0.0588	0.001	0.0925	0.1349	0.0234	0.0016	0.1147	0.0245	0.0046	0.0055	0.0026	7e-04	0.0413	0.0262	0.0299	0.0854	0.0216	0.0914	4e-04
10	rs495734	102088001	0.95	0.352537935866182	0.92	0.226487429171296	0.116139730114968	0.452580736339843	0.013	0.0237	0.0131	0.0034	0.171	0.0059	0.0043	0.0588	0.001	0.0925	0.1349	0.0234	0.0016	0.1145	0.0245	0.0046	0.0055	0.0026	7e-04	0.0413	0.0263	0.0299	0.0852	0.0216	0.0916	4e-04
10	rs569511	102089663	0.96	0.3177447436144	0.92	0.226487429171296	0.110791600242235	0.418610467744547	0.0132	0.0236	0.0131	0.0035	0.1712	0.0061	0.0044	0.0586	0.0011	0.0924	0.1349	0.0234	0.0016	0.114	0.0244	0.0047	0.0056	0.0025	7e-04	0.0413	0.0264	0.0299	0.0845	0.0217	0.0924	4e-04
10	rs17731512	102095193	0.97	0.285396128624663	0.92	0.226487429171296	0.146490863548161	0.426477510138837	0.0145	0.0221	0.0135	0.005	0.1742	0.007	0.005	0.0569	0.0013	0.0907	0.1335	0.0226	0.0017	0.1041	0.024	0.005	0.0056	0.0024	0.001	0.0409	0.0287	0.0314	0.081	0.0225	0.0996	7e-04
10	rs2060792	102097695	0.97	0.285396128624663	0.92	0.226487429171296	0.154183685096243	0.377849367753773	0.0146	0.0221	0.0135	0.005	0.1742	0.007	0.005	0.0569	0.0013	0.0907	0.1335	0.0226	0.0017	0.1041	0.0241	0.005	0.0056	0.0024	0.001	0.0409	0.0287	0.0314	0.0809	0.0225	0.0996	7e-04
10	rs75742363	102098396	0.97	0.285396128624663	0.92	0.226487429171296	0.155831198761238	0.375308838075504	0.0146	0.0221	0.0135	0.005	0.1742	0.007	0.005	0.0569	0.0013	0.0907	0.1334	0.0226	0.0017	0.1041	0.0241	0.005	0.0056	0.0024	0.001	0.0409	0.0287	0.0315	0.0809	0.0225	0.0996	7e-04
10	rs735877	102104521	0.97	0.285396128624663	0.92	0.226487429171296	0.19658129949975	0.325300772011758	0.0146	0.0222	0.0135	0.0051	0.1744	0.0071	0.0051	0.0569	0.0014	0.0906	0.1333	0.0225	0.0018	0.104	0.024	0.0049	0.0056	0.0024	0.001	0.0409	0.0288	0.0315	0.081	0.0226	0.0997	8e-04
10	rs74942995	102105630	0.97	0.285396128624663	0.92	0.226487429171296	0.201125825721676	0.322259952932859	0.0146	0.0222	0.0135	0.0051	0.1744	0.0071	0.0051	0.0569	0.0014	0.0906	0.1333	0.0225	0.0018	0.104	0.024	0.0049	0.0056	0.0024	0.001	0.0409	0.0288	0.0315	0.081	0.0226	0.0997	8e-04
10	rs522951	102110901	0.97	0.285396128624663	0.92	0.226487429171296	0.21175793603861	0.312465849071451	0.0146	0.0221	0.0135	0.005	0.1746	0.0071	0.0051	0.0568	0.0013	0.0906	0.1331	0.0225	0.0017	0.1039	0.0242	0.0049	0.0057	0.0024	0.001	0.0409	0.0288	0.0315	0.081	0.0226	0.0996	8e-04
10	rs11190480	102112075	0.97	0.285396128624663	0.92	0.226487429171296	0.208831205182198	0.313188263050118	0.0146	0.0221	0.0136	0.0051	0.1746	0.0071	0.0051	0.0568	0.0013	0.0906	0.1332	0.0225	0.0017	0.1039	0.0242	0.0049	0.0057	0.0024	0.001	0.0409	0.0288	0.0314	0.081	0.0226	0.0997	8e-04
10	rs3071	102114463	0.97	0.285396128624663	0.92	0.226487429171296	0.212200940087934	0.304313344114709	0.0146	0.0221	0.0137	0.0051	0.1746	0.0071	0.0051	0.0568	0.0014	0.0906	0.1332	0.0223	0.0017	0.1038	0.0242	0.0049	0.0058	0.0024	0.001	0.0408	0.0289	0.0314	0.0809	0.0226	0.0997	8e-04
10	rs2234970	102116311	0.97	0.285396128624663	0.92	0.226487429171296	0.213007736858843	0.300142419931061	0.0146	0.0222	0.0137	0.0051	0.1748	0.0072	0.0051	0.0569	0.0014	0.0904	0.1333	0.0222	0.0018	0.1036	0.0241	0.0049	0.0058	0.0024	0.001	0.0407	0.029	0.0313	0.0807	0.0226	0.1	8e-04
10	rs11557934	102122712	0.97	0.285396128624663	0.92	0.226487429171296	0.200461843686578	0.298004120633286	0.0146	0.0222	0.014	0.0051	0.175	0.0071	0.0051	0.0569	0.0013	0.0903	0.1336	0.0223	0.0018	0.1033	0.0243	0.0049	0.0058	0.0023	0.001	0.0407	0.029	0.0308	0.0807	0.0225	0.1	8e-04
10	rs1056901	102123504	0.97	0.285396128624663	0.92	0.226487429171296	0.200500866951862	0.297885461275152	0.0146	0.0222	0.014	0.0051	0.175	0.0071	0.0051	0.0569	0.0013	0.0903	0.1336	0.0223	0.0018	0.1033	0.0243	0.0049	0.0058	0.0023	0.001	0.0407	0.029	0.0308	0.0807	0.0225	0.1	8e-04
10	rs11190499	102139082	0.97	0.285396128624663	0.92	0.226487429171296	0.206522224105593	0.292796633443496	0.0146	0.0221	0.0144	0.005	0.1755	0.007	0.005	0.0571	0.0013	0.0903	0.1335	0.0218	0.0019	0.1031	0.0242	0.0048	0.0057	0.0022	0.001	0.0404	0.0294	0.0307	0.0803	0.0228	0.1005	9e-04
10	rs10883466	102142421	0.97	0.285396128624663	0.93	0.198940398764014	0.20715773654102	0.29138123765663	0.0145	0.0221	0.0145	0.005	0.1754	0.007	0.005	0.0571	0.0013	0.0904	0.1335	0.0217	0.002	0.1031	0.0243	0.0048	0.0057	0.0021	0.001	0.0403	0.0295	0.0308	0.0803	0.0228	0.1006	9e-04
10	rs685397	102143208	0.97	0.285396128624663	0.93	0.198940398764014	0.210552391716402	0.291852805246618	0.0145	0.0221	0.0146	0.005	0.1754	0.007	0.005	0.0571	0.0013	0.0904	0.1335	0.0217	0.002	0.1031	0.0243	0.0048	0.0056	0.0021	0.001	0.0403	0.0296	0.0308	0.0803	0.0229	0.1006	9e-04
10	rs685047	102149744	0.97	0.285396128624663	0.93	0.198940398764014	0.204582830843698	0.281532156629292	0.0145	0.0222	0.0146	0.0049	0.1753	0.007	0.0049	0.0572	0.0013	0.0904	0.1335	0.0216	0.002	0.1031	0.0243	0.0047	0.0056	0.0022	0.001	0.0402	0.0296	0.0308	0.0801	0.0228	0.1008	0.001
10	rs34093408	102156571	0.97	0.285396128624663	0.93	0.198940398764014	0.218334828765106	0.272595519357223	0.0147	0.0222	0.0141	0.0049	0.1754	0.0069	0.0049	0.0572	0.0014	0.0903	0.1334	0.0215	0.0021	0.1032	0.0242	0.0047	0.0055	0.0022	0.001	0.0401	0.0297	0.0312	0.08	0.0228	0.1011	0.0012
10	rs10883478	102162852	0.97	0.285396128624663	0.93	0.198940398764014	0.227656644915827	0.253750074403435	0.0146	0.0221	0.0144	0.005	0.1754	0.0068	0.0049	0.0571	0.0014	0.0903	0.1333	0.0213	0.0021	0.1031	0.0243	0.0046	0.0054	0.0021	0.001	0.0399	0.0299	0.0314	0.0798	0.0228	0.1014	0.0013
10	rs61873091	102163301	0.97	0.285396128624663	0.94	0.173887076546345	0.225441254193203	0.253637154796602	0.0146	0.0221	0.0144	0.005	0.1754	0.0068	0.0049	0.0571	0.0014	0.0902	0.1333	0.0213	0.0021	0.1031	0.0243	0.0046	0.0054	0.0021	0.001	0.0399	0.0299	0.0314	0.0798	0.0228	0.1014	0.0013
10	rs56231806	102174717	0.97	0.285396128624663	0.94	0.173887076546345	0.227447130498016	0.256691534048033	0.0146	0.0221	0.0145	0.0049	0.1755	0.0067	0.0048	0.0572	0.0014	0.0902	0.1333	0.0213	0.0021	0.103	0.0244	0.0045	0.0054	0.0021	0.001	0.0398	0.0299	0.0315	0.0798	0.0228	0.1014	0.0013
10	rs12360502	102202646	0.97	0.285396128624663	0.94	0.173887076546345	0.284048687035664	0.278039810743742	0.0145	0.0222	0.0147	0.0049	0.1757	0.0066	0.0048	0.0573	0.0015	0.09	0.1333	0.0213	0.0021	0.1029	0.0244	0.0044	0.0053	0.0021	9e-04	0.0397	0.03	0.0317	0.0798	0.0227	0.1017	0.0014
10	rs79672037	102203541	0.97	0.285396128624663	0.94	0.173887076546345	0.280372213267481	0.27990073074286	0.0145	0.0222	0.0147	0.0049	0.1757	0.0066	0.0048	0.0573	0.0015	0.09	0.1333	0.0213	0.0021	0.1029	0.0244	0.0044	0.0053	0.0021	9e-04	0.0397	0.03	0.0317	0.0798	0.0227	0.1017	0.0014
10	rs12251636	102205292	0.97	0.285396128624663	0.94	0.173887076546345	0.282867532131486	0.27908610919341	0.0145	0.0221	0.0147	0.0049	0.1757	0.0066	0.0048	0.0572	0.0015	0.09	0.1333	0.0213	0.0021	0.1028	0.0244	0.0044	0.0053	0.0021	9e-04	0.0396	0.03	0.0318	0.0798	0.0228	0.1017	0.0015
10	rs67422860	102206117	0.97	0.285396128624663	0.94	0.173887076546345	0.282820340821742	0.279435143471736	0.0145	0.0221	0.0147	0.0049	0.1757	0.0066	0.0048	0.0572	0.0015	0.09	0.1333	0.0212	0.0021	0.1028	0.0244	0.0044	0.0053	0.0021	9e-04	0.0396	0.03	0.0318	0.0798	0.0228	0.1017	0.0015
10	rs80211296	102206148	0.97	0.285396128624663	0.94	0.173887076546345	0.282537281642227	0.27827221714085	0.0145	0.0221	0.0147	0.0049	0.1757	0.0066	0.0048	0.0572	0.0015	0.09	0.1333	0.0212	0.0021	0.1028	0.0244	0.0044	0.0053	0.0021	0.001	0.0396	0.03	0.0318	0.0798	0.0228	0.1017	0.0015
10	Affx-2383868	102209775	0.97	0.285396128624663	0.94	0.173887076546345	0.2833869152152	0.269598107849824	0.0145	0.0221	0.0147	0.0049	0.1757	0.0066	0.0048	0.0571	0.0015	0.0899	0.1333	0.0212	0.0021	0.1028	0.0244	0.0044	0.0053	0.0021	9e-04	0.0396	0.03	0.0318	0.0797	0.0228	0.1018	0.0016
10	rs7085261	102209811	0.97	0.285396128624663	0.94	0.173887076546345	0.283764969230439	0.271095530975335	0.0145	0.0221	0.0147	0.0049	0.1757	0.0066	0.0048	0.0571	0.0015	0.0899	0.1333	0.0212	0.0021	0.1028	0.0244	0.0044	0.0053	0.0021	9e-04	0.0396	0.03	0.0318	0.0797	0.0228	0.1018	0.0016
10	rs3793771	102222957	0.97	0.285396128624663	0.94	0.173887076546345	0.282065854200383	0.270980253387038	0.0146	0.0221	0.0148	0.0049	0.1756	0.0066	0.0048	0.057	0.0015	0.0899	0.1333	0.0213	0.0021	0.1027	0.0245	0.0044	0.0053	0.0021	9e-04	0.0396	0.0301	0.0319	0.0798	0.0228	0.1018	0.0016
10	rs12762598	102227756	0.97	0.285396128624663	0.94	0.173887076546345	0.28305633959587	0.273404264652528	0.0146	0.0221	0.0148	0.0049	0.1756	0.0066	0.0048	0.057	0.0015	0.0898	0.1334	0.0213	0.0021	0.1027	0.0245	0.0044	0.0053	0.0021	9e-04	0.0396	0.0301	0.0319	0.0798	0.0228	0.1017	0.0016
10	rs118140129	102235256	0.97	0.285396128624663	0.93	0.198940398764014	0.277281433414958	0.270864990982029	0.0146	0.0221	0.0148	0.0049	0.1756	0.0066	0.0048	0.057	0.0015	0.0898	0.1334	0.0213	0.0021	0.1027	0.0245	0.0044	0.0053	0.0021	9e-04	0.0396	0.0302	0.0319	0.0798	0.0228	0.1017	0.0016
10	rs12412807	102245493	0.97	0.285396128624663	0.92	0.226487429171296	0.273513395356782	0.273982392761181	0.0146	0.0221	0.0147	0.0049	0.1756	0.0066	0.0048	0.0569	0.0015	0.0898	0.1335	0.0212	0.0021	0.1027	0.0244	0.0044	0.0053	0.0021	0.001	0.0396	0.0303	0.0319	0.0798	0.0229	0.1018	0.0016
10	rs2298075	102247408	0.97	0.285396128624663	0.92	0.226487429171296	0.273606098786806	0.273751096270403	0.0146	0.0221	0.0147	0.0049	0.1756	0.0066	0.0048	0.0569	0.0015	0.0898	0.1336	0.0212	0.0021	0.1027	0.0244	0.0044	0.0053	0.0021	0.001	0.0396	0.0303	0.0319	0.0797	0.0229	0.1018	0.0016
10	rs77000964	102257348	0.97	0.285396128624663	0.91	0.256642068151906	0.309064591635633	0.25307279466191	0.0144	0.022	0.015	0.005	0.1762	0.0067	0.0049	0.0567	0.0015	0.0901	0.134	0.0208	0.0021	0.102	0.024	0.0045	0.0051	0.002	0.001	0.0393	0.0305	0.0323	0.0794	0.023	0.1019	0.0015
10	rs41290542	102258991	0.97	0.285396128624663	0.91	0.256642068151906	0.314431806741307	0.249133419373995	0.0144	0.0221	0.015	0.005	0.1763	0.0067	0.0049	0.0566	0.0015	0.0901	0.134	0.0208	0.0021	0.1019	0.024	0.0045	0.0051	0.002	0.001	0.0393	0.0305	0.0323	0.0794	0.023	0.1018	0.0015
10	rs2295772	102265183	0.97	0.285396128624663	0.91	0.256642068151906	0.317886338440811	0.247451118130598	0.0144	0.0221	0.015	0.005	0.1763	0.0067	0.0049	0.0566	0.0015	0.0901	0.134	0.0208	0.0021	0.1019	0.024	0.0045	0.0051	0.002	0.001	0.0393	0.0305	0.0323	0.0794	0.023	0.1018	0.0015
10	rs2295774	102265847	0.97	0.285396128624663	0.91	0.256642068151906	0.317033379836075	0.245996054576213	0.0144	0.0221	0.015	0.005	0.1763	0.0067	0.0049	0.0566	0.0015	0.0901	0.134	0.0208	0.0021	0.1019	0.024	0.0045	0.0051	0.002	0.001	0.0393	0.0305	0.0323	0.0794	0.023	0.1018	0.0015
10	rs3793706	102269085	0.97	0.285396128624663	0.91	0.256642068151906	0.315131121253096	0.243651343463294	0.0145	0.0221	0.015	0.005	0.1763	0.0067	0.0049	0.0565	0.0015	0.0901	0.134	0.0208	0.0021	0.1019	0.024	0.0045	0.0051	0.002	0.001	0.0393	0.0305	0.0323	0.0793	0.023	0.1018	0.0015
10	rs3763695	102269206	0.97	0.285396128624663	0.91	0.256642068151906	0.309807124861726	0.245660658319526	0.0145	0.022	0.015	0.005	0.1762	0.0067	0.0049	0.0565	0.0015	0.0901	0.134	0.0208	0.0021	0.1018	0.024	0.0046	0.0051	0.0021	0.001	0.0393	0.0305	0.0323	0.0793	0.023	0.1018	0.0015
10	rs71488065	102274360	0.97	0.285396128624663	0.91	0.256642068151906	0.307483664652252	0.244878633616197	0.0145	0.022	0.015	0.005	0.1763	0.0067	0.0049	0.0565	0.0015	0.0901	0.134	0.0208	0.0021	0.1018	0.024	0.0046	0.0051	0.0021	0.001	0.0393	0.0305	0.0323	0.0793	0.023	0.1018	0.0015
10	rs34341012	102278325	0.97	0.285396128624663	0.91	0.256642068151906	0.310401828452346	0.243316969283838	0.0145	0.022	0.015	0.005	0.1763	0.0067	0.0049	0.0565	0.0015	0.0901	0.134	0.0208	0.0022	0.1018	0.024	0.0046	0.0051	0.002	0.001	0.0393	0.0305	0.0323	0.0793	0.023	0.1018	0.0015
10	rs2295778	102295836	0.97	0.285396128624663	0.91	0.256642068151906	0.312537789085471	0.244766980620074	0.0145	0.022	0.015	0.005	0.1763	0.0068	0.005	0.0565	0.0015	0.09	0.1339	0.0208	0.0022	0.1018	0.024	0.0046	0.0051	0.0021	0.001	0.0393	0.0304	0.0323	0.0793	0.023	0.1018	0.0015
10	rs116854727	102306228	0.97	0.285396128624663	0.9	0.289513196358555	0.294460027480629	0.236770881567235	0.0145	0.022	0.015	0.005	0.1763	0.0068	0.005	0.0565	0.0015	0.09	0.134	0.0208	0.0022	0.1018	0.024	0.0046	0.0052	0.0021	0.001	0.0393	0.0304	0.0323	0.0793	0.023	0.1017	0.0015
10	rs41291448	102309893	0.97	0.285396128624663	0.9	0.289513196358555	0.292582750026875	0.234344671015195	0.0145	0.022	0.015	0.005	0.1763	0.0068	0.005	0.0565	0.0015	0.09	0.134	0.0208	0.0022	0.1018	0.024	0.0046	0.0052	0.0021	0.001	0.0393	0.0304	0.0323	0.0793	0.023	0.1017	0.0015
10	rs1054399	102312565	0.97	0.285396128624663	0.9	0.289513196358555	0.288084339046057	0.235336239551216	0.0145	0.022	0.015	0.005	0.1763	0.0068	0.005	0.0566	0.0015	0.09	0.134	0.0208	0.0022	0.1018	0.024	0.0046	0.0052	0.0021	0.001	0.0393	0.0304	0.0323	0.0792	0.023	0.1017	0.0015
10	rs118158982	102324683	0.97	0.285396128624663	0.9	0.289513196358555	0.279339906720477	0.230172975102048	0.0145	0.022	0.0151	0.005	0.1763	0.0068	0.005	0.0566	0.0015	0.09	0.134	0.0208	0.0022	0.1018	0.0239	0.0046	0.0052	0.0021	0.001	0.0393	0.0303	0.0323	0.0792	0.023	0.1017	0.0015
10	rs61871565	102326747	0.97	0.285396128624663	0.9	0.289513196358555	0.278262865144063	0.229079194451356	0.0145	0.022	0.0151	0.005	0.1763	0.0068	0.005	0.0566	0.0015	0.09	0.134	0.0208	0.0022	0.1018	0.0239	0.0046	0.0052	0.0021	0.001	0.0393	0.0303	0.0323	0.0792	0.023	0.1017	0.0015
10	rs118123574	102340094	0.97	0.285396128624663	0.9	0.289513196358555	0.265604354529127	0.226352149273201	0.0145	0.022	0.0151	0.005	0.1763	0.0069	0.0051	0.0565	0.0015	0.0901	0.1341	0.0207	0.0022	0.1017	0.0239	0.0046	0.0052	0.0022	0.001	0.0392	0.0304	0.0323	0.0791	0.023	0.1016	0.0015
10	rs117409348	102343956	0.97	0.285396128624663	0.9	0.289513196358555	0.265832496566137	0.221470341512069	0.0145	0.022	0.0151	0.005	0.1763	0.0069	0.0051	0.0565	0.0015	0.0901	0.1341	0.0207	0.0022	0.1017	0.0239	0.0046	0.0052	0.0022	0.001	0.0392	0.0304	0.0323	0.0791	0.023	0.1016	0.0015
10	rs117788474	102344379	0.97	0.285396128624663	0.9	0.289513196358555	0.26601508665431	0.221362252082895	0.0145	0.022	0.0151	0.005	0.1763	0.0069	0.0051	0.0565	0.0015	0.0901	0.1341	0.0207	0.0022	0.1016	0.0239	0.0046	0.0052	0.0022	0.001	0.0392	0.0304	0.0323	0.0791	0.023	0.1016	0.0015
10	rs2489003	102360855	0.97	0.285396128624663	0.89	0.325204496311925	0.274394762085897	0.201039732629142	0.0144	0.022	0.0155	0.0051	0.1763	0.0069	0.0052	0.0559	0.0015	0.0901	0.1346	0.0206	0.0022	0.1013	0.0241	0.0048	0.0052	0.0024	0.0011	0.0392	0.0304	0.0321	0.0785	0.0233	0.1013	0.0015
10	rs2495727	102362115	0.97	0.285396128624663	0.88	0.363814363818289	0.28903833115018	0.190971810947648	0.0144	0.022	0.0158	0.0053	0.1761	0.007	0.0055	0.0555	0.0015	0.09	0.1347	0.0205	0.0023	0.1009	0.0241	0.005	0.0053	0.0025	0.0011	0.0392	0.0306	0.032	0.0781	0.0235	0.1012	0.0015
10	rs2495726	102362543	0.97	0.285396128624663	0.88	0.363814363818289	0.28357590845063	0.188712817630702	0.0145	0.022	0.0158	0.0053	0.1762	0.0071	0.0055	0.0555	0.0015	0.09	0.1349	0.0204	0.0023	0.1009	0.0241	0.005	0.0053	0.0025	0.0011	0.0391	0.0305	0.0319	0.0782	0.0235	0.1009	0.0015
10	rs118170811	102366896	0.98	0.255415240389183	0.88	0.363814363818289	0.27365245685664	0.194480879875135	0.0145	0.0219	0.0171	0.0053	0.175	0.0074	0.0059	0.055	0.0016	0.0903	0.1347	0.0204	0.0022	0.0993	0.0242	0.0057	0.0055	0.0027	0.0013	0.0388	0.0307	0.0321	0.0777	0.0242	0.1006	0.0015
10	rs77991902	102367376	0.98	0.255415240389183	0.88	0.363814363818289	0.27690804543134	0.192310956719163	0.0145	0.0219	0.0171	0.0053	0.175	0.0075	0.0059	0.055	0.0016	0.0903	0.1348	0.0204	0.0022	0.0993	0.0242	0.0057	0.0055	0.0027	0.0013	0.0388	0.0307	0.0321	0.0776	0.0241	0.1006	0.0015
10	rs2495722	102367733	0.98	0.255415240389183	0.87	0.405435896572436	0.279855804247936	0.195620788276232	0.0145	0.0219	0.0172	0.0053	0.1749	0.0075	0.0059	0.055	0.0016	0.0903	0.1348	0.0204	0.0022	0.0993	0.0242	0.0057	0.0055	0.0027	0.0013	0.0388	0.0307	0.0321	0.0776	0.0241	0.1006	0.0015
10	rs79242821	102372809	0.98	0.255415240389183	0.87	0.405435896572436	0.276861390975034	0.195206015803662	0.0144	0.022	0.0173	0.0053	0.1745	0.0075	0.0059	0.0547	0.0016	0.0905	0.1348	0.0207	0.0023	0.099	0.0242	0.0057	0.0056	0.0027	0.0013	0.0389	0.0309	0.0321	0.0774	0.0243	0.1004	0.0015
10	rs2489025	102378539	0.98	0.255415240389183	0.87	0.405435896572436	0.305661057484479	0.19863675037244	0.0144	0.022	0.0175	0.0053	0.1743	0.0077	0.0059	0.0546	0.0016	0.0906	0.1348	0.0207	0.0023	0.0987	0.0243	0.0057	0.0056	0.0028	0.0013	0.0389	0.0311	0.0321	0.0772	0.0244	0.1001	0.0015
10	rs10883514	102381636	0.98	0.255415240389183	0.87	0.405435896572436	0.311543358514328	0.190046572713624	0.0144	0.022	0.0175	0.0054	0.1743	0.0077	0.006	0.0544	0.0016	0.0906	0.1349	0.0207	0.0023	0.0985	0.0242	0.0058	0.0056	0.0028	0.0014	0.0388	0.0312	0.0319	0.0771	0.0244	0.1004	0.0016
10	rs72838568	102384234	0.98	0.255415240389183	0.86	0.450156947394433	0.301788730214409	0.195309681052254	0.0144	0.022	0.0177	0.0054	0.1743	0.0077	0.006	0.0543	0.0016	0.0907	0.1351	0.0206	0.0023	0.0982	0.0242	0.0058	0.0056	0.0029	0.0014	0.0389	0.0311	0.0319	0.077	0.0245	0.1004	0.0016
10	rs2495717	102387274	0.98	0.255415240389183	0.86	0.450156947394433	0.331953837127475	0.169492884817012	0.0145	0.0219	0.018	0.0054	0.1745	0.0077	0.006	0.0542	0.0017	0.0905	0.1351	0.0205	0.0024	0.0978	0.0242	0.0059	0.0055	0.0029	0.0015	0.039	0.0312	0.032	0.0767	0.0245	0.1004	0.0016
10	rs77332106	102390649	0.98	0.255415240389183	0.86	0.450156947394433	0.359165035139339	0.188303075145859	0.0147	0.0214	0.0189	0.0054	0.1741	0.0077	0.0062	0.054	0.0017	0.0907	0.1342	0.0203	0.0023	0.0972	0.0241	0.006	0.0054	0.0031	0.0016	0.0402	0.0314	0.0325	0.0762	0.0248	0.0996	0.0017
10	rs2489015	102390727	0.98	0.255415240389183	0.86	0.450156947394433	0.387422476755629	0.190868931332259	0.0146	0.0214	0.0189	0.0055	0.1742	0.0078	0.0062	0.0539	0.0017	0.0907	0.1342	0.0203	0.0023	0.0972	0.0241	0.006	0.0055	0.0031	0.0016	0.0402	0.0315	0.0325	0.0762	0.0248	0.0996	0.0017
10	rs17113297	102395982	0.99	0.227721472602965	0.86	0.450156947394433	0.355323931724239	0.149681578749105	0.0146	0.0212	0.0201	0.0053	0.174	0.0078	0.0063	0.0539	0.0017	0.0915	0.1333	0.0201	0.0023	0.0982	0.0238	0.006	0.0054	0.0033	0.0017	0.0401	0.0318	0.033	0.0753	0.0247	0.0983	0.0016
10	rs2489012	102396789	0.99	0.227721472602965	0.85	0.498060230126391	0.373048328186026	0.14958709986727	0.0145	0.0212	0.0201	0.0053	0.174	0.0078	0.0063	0.0539	0.0017	0.0922	0.1333	0.0201	0.0023	0.0981	0.0238	0.0061	0.0054	0.0033	0.0017	0.0401	0.0318	0.033	0.0752	0.0247	0.0982	0.0017
10	rs76385225	102398562	0.99	0.227721472602965	0.85	0.498060230126391	0.367343629374175	0.148737755876929	0.0145	0.0212	0.0201	0.0053	0.174	0.0077	0.0063	0.0539	0.0017	0.0921	0.1334	0.0201	0.0023	0.0981	0.0238	0.006	0.0054	0.0033	0.0017	0.0401	0.0318	0.033	0.0751	0.0247	0.0982	0.0017
10	rs12252011	102406469	0.99	0.227721472602965	0.85	0.498060230126391	0.366532337752871	0.136026921577268	0.0145	0.0212	0.0203	0.0052	0.174	0.0077	0.0063	0.0538	0.0017	0.0921	0.1336	0.0201	0.0024	0.0982	0.0237	0.006	0.0052	0.0033	0.0017	0.0402	0.0318	0.0329	0.0749	0.0247	0.0984	0.0017
10	rs118085556	102407984	0.99	0.227721472602965	0.85	0.498060230126391	0.360450117488323	0.136392152344179	0.0145	0.0212	0.0203	0.0052	0.174	0.0077	0.0063	0.0538	0.0017	0.092	0.1337	0.0201	0.0024	0.0982	0.0237	0.006	0.0052	0.0033	0.0017	0.0402	0.0317	0.0328	0.0748	0.0247	0.0984	0.0017
10	rs2489032	102409177	0.99	0.227721472602965	0.85	0.498060230126391	0.369240208769485	0.138040127935072	0.0146	0.0212	0.0203	0.0052	0.174	0.0077	0.0063	0.0538	0.0017	0.092	0.1337	0.0201	0.0024	0.0982	0.0237	0.006	0.0052	0.0033	0.0017	0.0402	0.0317	0.0329	0.0748	0.0246	0.0984	0.0017
10	rs117020305	102412620	0.99	0.227721472602965	0.85	0.498060230126391	0.352404065853382	0.134660512290268	0.0146	0.0211	0.0204	0.0052	0.174	0.0077	0.0063	0.0538	0.0017	0.092	0.1337	0.0201	0.0024	0.0982	0.0237	0.006	0.0052	0.0033	0.0017	0.0403	0.0317	0.0329	0.0748	0.0247	0.0985	0.0017
10	rs2495704	102434157	0.99	0.227721472602965	0.85	0.498060230126391	0.349865962299942	0.131582166510464	0.0146	0.0209	0.0208	0.0051	0.1743	0.0076	0.0062	0.0535	0.0017	0.0919	0.134	0.02	0.0024	0.0983	0.0237	0.0058	0.0051	0.0033	0.0017	0.0407	0.0317	0.0326	0.0748	0.0245	0.0987	0.0017
10	rs11190656	102438203	0.99	0.227721472602965	0.85	0.498060230126391	0.353888992962158	0.131672330810134	0.0146	0.0208	0.0208	0.0052	0.1743	0.0076	0.0062	0.0535	0.0017	0.0918	0.1341	0.02	0.0024	0.0982	0.0237	0.0058	0.0051	0.0033	0.0017	0.0407	0.0317	0.0326	0.0747	0.0245	0.0987	0.0017
10	rs79001500	102453717	0.99	0.227721472602965	0.85	0.498060230126391	0.308322998964455	0.123649852477956	0.0147	0.0207	0.0209	0.0051	0.1743	0.0075	0.0061	0.0533	0.0017	0.0916	0.1342	0.0203	0.0025	0.0981	0.0237	0.0057	0.0051	0.0032	0.0017	0.0408	0.0315	0.0326	0.0748	0.0245	0.0988	0.0017
10	rs10786601	102455515	0.99	0.227721472602965	0.85	0.498060230126391	0.309509998722755	0.123209689104335	0.0147	0.0207	0.0209	0.0051	0.1744	0.0075	0.0061	0.0533	0.0017	0.0916	0.1342	0.0203	0.0025	0.0982	0.0238	0.0057	0.0051	0.0032	0.0017	0.0408	0.0314	0.0325	0.0749	0.0244	0.0988	0.0017
10	rs36029912	102465253	0.99	0.227721472602965	0.85	0.498060230126391	0.292871145527185	0.123914232541766	0.0147	0.0206	0.0209	0.0051	0.1744	0.0075	0.0061	0.0532	0.0017	0.0914	0.1344	0.0203	0.0025	0.0984	0.0237	0.0057	0.0051	0.0033	0.0017	0.0408	0.0314	0.0325	0.0748	0.0244	0.0988	0.0017
10	rs7082923	102468026	1	0.202230525110681	0.85	0.498060230126391	0.29028104017216	0.121105112509789	0.0148	0.0203	0.021	0.0051	0.1745	0.0074	0.0059	0.0532	0.0017	0.0911	0.1349	0.0204	0.0025	0.0989	0.0237	0.0057	0.0051	0.0033	0.0016	0.0409	0.0315	0.0326	0.0745	0.0244	0.0986	0.0017
10	rs10786603	102471756	1.01	0.178854520006857	0.85	0.498060230126391	0.194810735845947	0.120232232063049	0.0157	0.02	0.0225	0.0042	0.1722	0.007	0.0053	0.0534	0.0017	0.0895	0.1366	0.0208	0.0022	0.1023	0.0239	0.0049	0.0047	0.0035	0.0014	0.0416	0.0312	0.0329	0.0744	0.0234	0.0982	0.0017
10	rs72844452	102473528	1.01	0.178854520006857	0.85	0.498060230126391	0.192172010208727	0.122682269843163	0.0157	0.02	0.0225	0.0041	0.1721	0.007	0.0053	0.0534	0.0017	0.0896	0.1366	0.0208	0.0022	0.1024	0.0238	0.0049	0.0046	0.0035	0.0014	0.0417	0.0313	0.0328	0.0744	0.0234	0.0982	0.0017
10	rs4919485	102493399	1.01	0.178854520006857	0.85	0.498060230126391	0.204424969933426	0.128977362941477	0.0157	0.0201	0.0225	0.004	0.1721	0.0069	0.0052	0.0535	0.0017	0.0895	0.1365	0.0209	0.0022	0.1027	0.0238	0.0048	0.0046	0.0035	0.0014	0.0419	0.0315	0.0327	0.0744	0.0234	0.0982	0.0017
10	rs55923782	102494240	1.01	0.178854520006857	0.85	0.498060230126391	0.207038493924788	0.130052872449655	0.0157	0.02	0.0225	0.0039	0.172	0.0069	0.0052	0.0534	0.0017	0.0895	0.1365	0.021	0.0022	0.1028	0.0238	0.0048	0.0046	0.0035	0.0014	0.0419	0.0315	0.0327	0.0744	0.0233	0.0982	0.0017
10	rs74621313	102494619	1.01	0.178854520006857	0.85	0.498060230126391	0.206760411983272	0.129694001351637	0.0157	0.02	0.0225	0.0039	0.172	0.0069	0.0052	0.0534	0.0017	0.0895	0.1365	0.021	0.0022	0.1028	0.0238	0.0048	0.0046	0.0035	0.0014	0.0419	0.0315	0.0327	0.0744	0.0234	0.0983	0.0017
10	rs11190676	102497815	1.01	0.178854520006857	0.85	0.498060230126391	0.218007393103417	0.127370324927929	0.0157	0.02	0.0225	0.0039	0.172	0.0069	0.0052	0.0532	0.0017	0.0894	0.1366	0.021	0.0022	0.103	0.0239	0.0048	0.0046	0.0035	0.0014	0.0419	0.0316	0.0327	0.0743	0.0234	0.0984	0.0017
10	rs4509693	102501571	1.01	0.178854520006857	0.85	0.498060230126391	0.207356560420802	0.127014223747842	0.0157	0.0202	0.0224	0.0039	0.1717	0.0069	0.0051	0.0533	0.0017	0.0893	0.1366	0.021	0.0022	0.1031	0.0239	0.0048	0.0045	0.0035	0.0014	0.0419	0.0316	0.0327	0.0743	0.0234	0.0986	0.0017
10	rs10883538	102511959	1.02	0.157502178544443	0.85	0.498060230126391	0.0863549592634924	0.110367133129176	0.0165	0.0192	0.0224	0.0033	0.1692	0.0063	0.0049	0.0533	0.0014	0.091	0.1373	0.0212	0.0016	0.109	0.0239	0.004	0.0042	0.0031	0.0011	0.0415	0.0307	0.0339	0.0732	0.0219	0.1	0.0011
10	rs72843852	102512009	1.02	0.157502178544443	0.85	0.498060230126391	0.0873447231892949	0.110451525745496	0.0165	0.0192	0.0224	0.0033	0.1691	0.0063	0.0049	0.0533	0.0014	0.091	0.1373	0.0212	0.0016	0.1091	0.0239	0.004	0.0042	0.0031	0.0011	0.0415	0.0307	0.0339	0.0732	0.0219	0.0999	0.0011
10	rs77474743	102512135	1.02	0.157502178544443	0.85	0.498060230126391	0.086613489890328	0.11011410358038	0.0165	0.0192	0.0224	0.0033	0.1691	0.0063	0.0049	0.0533	0.0014	0.091	0.1373	0.0212	0.0016	0.1091	0.0239	0.004	0.0042	0.0031	0.0011	0.0416	0.0307	0.0339	0.0732	0.0219	0.1	0.0011
10	rs55960653	102513336	1.02	0.157502178544443	0.85	0.498060230126391	0.0840733597636268	0.110789343161344	0.0165	0.0192	0.0224	0.0033	0.1691	0.0063	0.0049	0.0534	0.0013	0.091	0.1374	0.0212	0.0016	0.109	0.0239	0.004	0.0042	0.0031	0.0011	0.0416	0.0307	0.0339	0.0732	0.0219	0.1	0.0011
10	rs7079266	102514785	1.02	0.157502178544443	0.85	0.498060230126391	0.0833597266380203	0.110367133129176	0.0165	0.0192	0.0224	0.0033	0.1691	0.0064	0.0049	0.0534	0.0013	0.091	0.1374	0.0212	0.0016	0.109	0.0239	0.004	0.0042	0.0031	0.0011	0.0415	0.0306	0.0339	0.0731	0.0219	0.1	0.0011
10	rs112292259	102516070	1.02	0.157502178544443	0.85	0.498060230126391	0.0831303508856515	0.109777077185642	0.0165	0.0192	0.0224	0.0033	0.1691	0.0064	0.0049	0.0534	0.0013	0.091	0.1374	0.0212	0.0016	0.109	0.0239	0.004	0.0042	0.0031	0.0011	0.0416	0.0306	0.0339	0.0731	0.0219	0.1001	0.0011
10	rs76575749	102518614	1.02	0.157502178544443	0.85	0.498060230126391	0.0826499760494038	0.109104213789903	0.0165	0.0192	0.0224	0.0033	0.1691	0.0064	0.0049	0.0534	0.0013	0.091	0.1374	0.0212	0.0016	0.109	0.0239	0.004	0.0042	0.0031	0.0011	0.0415	0.0306	0.0339	0.0731	0.0219	0.1001	0.0011
10	rs11592735	102528263	1.02	0.157502178544443	0.85	0.498060230126391	0.0835895064009665	0.1069284058188	0.0165	0.0191	0.0225	0.0033	0.1691	0.0064	0.0049	0.0534	0.0013	0.0911	0.1374	0.0213	0.0016	0.1089	0.0239	0.004	0.0042	0.0031	0.0011	0.0415	0.0305	0.034	0.073	0.0219	0.1002	0.0011
10	rs3923992	102528809	1.02	0.157502178544443	0.85	0.498060230126391	0.0835895064009665	0.106761735439972	0.0165	0.0191	0.0225	0.0033	0.1691	0.0064	0.0049	0.0534	0.0013	0.0911	0.1374	0.0213	0.0016	0.1089	0.0239	0.004	0.0042	0.0031	0.0011	0.0415	0.0305	0.034	0.073	0.0219	0.1002	0.0011
10	rs4600144	102532294	1.02	0.157502178544443	0.85	0.498060230126391	0.0814002790778897	0.104273747164463	0.0165	0.0191	0.0225	0.0033	0.1691	0.0064	0.0049	0.0533	0.0013	0.0911	0.1375	0.0213	0.0016	0.1089	0.0238	0.004	0.0042	0.0031	0.0011	0.0415	0.0305	0.0341	0.0729	0.0219	0.1003	0.0011
10	rs71488071	102544177	1.02	0.157502178544443	0.85	0.498060230126391	0.0792925976747497	0.099852929030262	0.0167	0.019	0.0225	0.0034	0.169	0.0064	0.0049	0.0533	0.0013	0.091	0.1376	0.0213	0.0017	0.1087	0.0238	0.004	0.0043	0.0031	0.0011	0.0415	0.0304	0.0343	0.0727	0.0218	0.1005	0.0011
10	rs11190708	102549735	1.02	0.157502178544443	0.85	0.498060230126391	0.0800284878519312	0.0978316186615012	0.0167	0.019	0.0225	0.0034	0.169	0.0065	0.0049	0.0533	0.0013	0.091	0.1376	0.0213	0.0016	0.1087	0.0237	0.004	0.0043	0.0031	0.0011	0.0415	0.0303	0.0343	0.0727	0.0218	0.1006	0.0011
10	rs76517995	102550365	1.02	0.157502178544443	0.85	0.498060230126391	0.0789817203164618	0.0994473743104156	0.0167	0.019	0.0224	0.0034	0.1689	0.0065	0.0049	0.0533	0.0013	0.091	0.1377	0.0212	0.0016	0.1087	0.0237	0.004	0.0043	0.0031	0.0011	0.0415	0.0303	0.0343	0.0728	0.0218	0.1006	0.0011
10	rs61873480	102554701	1.02	0.157502178544443	0.85	0.498060230126391	0.081671900909379	0.099852929030262	0.0169	0.0189	0.0225	0.0034	0.1686	0.0065	0.0049	0.0535	0.0013	0.0911	0.1378	0.0211	0.0016	0.1087	0.0237	0.004	0.0043	0.0031	0.0011	0.0415	0.0303	0.0344	0.0727	0.0218	0.1005	0.0011
10	rs117117481	102555959	1.02	0.157502178544443	0.85	0.498060230126391	0.0817852477790955	0.100259127938522	0.0169	0.0189	0.0225	0.0034	0.1686	0.0065	0.0049	0.0535	0.0013	0.091	0.1379	0.0211	0.0016	0.1087	0.0237	0.004	0.0043	0.0031	0.0011	0.0415	0.0303	0.0345	0.0727	0.0218	0.1005	0.0011
10	rs7072737	102556175	1.02	0.157502178544443	0.85	0.498060230126391	0.0818306147175233	0.10017783667289	0.0169	0.0189	0.0225	0.0034	0.1686	0.0065	0.0049	0.0535	0.0013	0.091	0.1379	0.0211	0.0016	0.1087	0.0237	0.004	0.0043	0.0031	0.0011	0.0415	0.0303	0.0345	0.0727	0.0218	0.1005	0.0011
10	rs80328765	102568066	1.02	0.157502178544443	0.85	0.498060230126391	0.0744764601891316	0.0992043511322446	0.017	0.0188	0.0225	0.0034	0.1684	0.0065	0.005	0.0538	0.0012	0.0912	0.138	0.0212	0.0016	0.1087	0.0236	0.004	0.0044	0.0031	0.0011	0.0415	0.03	0.0347	0.0723	0.0218	0.1007	0.001
10	rs1800897	102568872	1.02	0.157502178544443	0.85	0.498060230126391	0.0756137403373977	0.0994473743104156	0.017	0.0188	0.0225	0.0034	0.1684	0.0065	0.005	0.0538	0.0012	0.0912	0.138	0.0212	0.0016	0.1088	0.0236	0.004	0.0044	0.0031	0.0011	0.0415	0.03	0.0347	0.0723	0.0218	0.1007	0.001
10	rs1800898	102568983	1.02	0.157502178544443	0.85	0.498060230126391	0.0760674458792313	0.0996906297800724	0.017	0.0188	0.0225	0.0034	0.1684	0.0065	0.005	0.0538	0.0012	0.0912	0.138	0.0212	0.0016	0.1088	0.0236	0.004	0.0044	0.0031	0.0011	0.0415	0.03	0.0347	0.0723	0.0218	0.1007	0.001
10	rs10883544	102575531	1.02	0.157502178544443	0.85	0.498060230126391	0.0746260284889796	0.0975097124464381	0.017	0.0188	0.0225	0.0034	0.1682	0.0066	0.005	0.0538	0.0012	0.0912	0.1381	0.0212	0.0015	0.1088	0.0236	0.004	0.0044	0.0031	0.0011	0.0414	0.0299	0.0347	0.0723	0.0218	0.1007	0.001
10	rs72843870	102582942	1.02	0.157502178544443	0.85	0.498060230126391	0.0719216828771429	0.0900659459725021	0.0171	0.0187	0.0226	0.0034	0.1678	0.0066	0.005	0.0537	0.0013	0.0913	0.1383	0.0213	0.0016	0.1088	0.0236	0.0041	0.0044	0.0031	0.0011	0.0413	0.0298	0.0347	0.0721	0.0218	0.1007	0.0011
10	rs115538091	102585037	1.02	0.157502178544443	0.85	0.498060230126391	0.0710276845880508	0.0868930442417432	0.0172	0.0187	0.0226	0.0034	0.1676	0.0067	0.0051	0.0537	0.0013	0.0913	0.1384	0.0214	0.0016	0.1089	0.0236	0.0041	0.0044	0.0031	0.0011	0.0413	0.0297	0.0348	0.072	0.0218	0.1007	0.0011
10	rs28416225	102589112	1.02	0.157502178544443	0.85	0.498060230126391	0.0723399746084038	0.0800150737202863	0.0172	0.0187	0.0226	0.0034	0.1672	0.0067	0.0051	0.0536	0.0013	0.0914	0.1386	0.0214	0.0016	0.1089	0.0236	0.0041	0.0045	0.0032	0.0011	0.0412	0.0297	0.0348	0.0718	0.0218	0.1007	0.0011
10	rs116912841	102589991	1.02	0.157502178544443	0.85	0.498060230126391	0.0685913892840201	0.0782395183870295	0.0172	0.0187	0.0226	0.0034	0.1671	0.0067	0.0051	0.0537	0.0013	0.0914	0.1386	0.0214	0.0016	0.109	0.0236	0.0041	0.0045	0.0032	0.0011	0.0412	0.0295	0.0348	0.0717	0.0218	0.1007	0.0011
10	rs996359	102590753	1.02	0.157502178544443	0.85	0.498060230126391	0.0680664537250816	0.0759702103704324	0.0172	0.0187	0.0226	0.0034	0.1671	0.0067	0.0051	0.0538	0.0013	0.0914	0.1387	0.0215	0.0016	0.1091	0.0236	0.0041	0.0045	0.0032	0.0011	0.0413	0.0294	0.0348	0.0716	0.0218	0.1007	0.0012
10	rs60450948	102591918	1.02	0.157502178544443	0.85	0.498060230126391	0.0643488380682789	0.0744485145023362	0.0173	0.0187	0.0226	0.0034	0.1672	0.0067	0.0051	0.0537	0.0013	0.0914	0.1387	0.0215	0.0016	0.1091	0.0236	0.0041	0.0045	0.0031	0.0011	0.0412	0.0294	0.0349	0.0715	0.0218	0.1006	0.0012
10	rs73330410	102596247	1.02	0.157502178544443	0.85	0.498060230126391	0.0524989694816259	0.0597464449684687	0.0174	0.0187	0.0227	0.0034	0.1672	0.0066	0.0051	0.0536	0.0013	0.0919	0.139	0.0215	0.0016	0.1089	0.0236	0.0041	0.0044	0.0032	0.0012	0.041	0.029	0.0351	0.0708	0.0218	0.1006	0.0013
10	rs56367693	102596792	1.02	0.157502178544443	0.84	0.549223467132668	0.0510043219074577	0.0603400063791528	0.0174	0.0187	0.0227	0.0034	0.1673	0.0066	0.0051	0.0536	0.0013	0.0919	0.139	0.0215	0.0016	0.1089	0.0236	0.0041	0.0044	0.0032	0.0013	0.0411	0.029	0.0351	0.0708	0.0218	0.1006	0.0013
10	rs74154204	102598518	1.02	0.157502178544443	0.84	0.549223467132668	0.0501444332873527	0.0592865141321168	0.0174	0.0187	0.0227	0.0034	0.1672	0.0066	0.005	0.0536	0.0013	0.092	0.139	0.0215	0.0016	0.1089	0.0236	0.0041	0.0044	0.0032	0.0013	0.0411	0.0289	0.0351	0.0707	0.0217	0.1006	0.0013
10	rs72846623	102607282	1.02	0.157502178544443	0.84	0.549223467132668	0.0487277185147827	0.0571387447713497	0.0174	0.0188	0.0227	0.0034	0.1671	0.0066	0.005	0.0536	0.0013	0.0922	0.1391	0.0214	0.0017	0.109	0.0235	0.0041	0.0044	0.0032	0.0013	0.0413	0.0289	0.0352	0.0706	0.0217	0.1005	0.0014
10	rs117775239	102607961	1.02	0.157502178544443	0.84	0.549223467132668	0.0482295187645518	0.0570096677885933	0.0174	0.0188	0.0227	0.0033	0.1671	0.0066	0.005	0.0536	0.0013	0.0922	0.1391	0.0214	0.0017	0.109	0.0235	0.0041	0.0044	0.0032	0.0013	0.0413	0.0289	0.0353	0.0706	0.0217	0.1005	0.0014
10	rs912478	102610360	1.02	0.157502178544443	0.84	0.549223467132668	0.0476870803837659	0.0555343001299485	0.0174	0.0188	0.0227	0.0033	0.1671	0.0066	0.005	0.0535	0.0014	0.0922	0.139	0.0214	0.0017	0.1091	0.0235	0.0041	0.0044	0.0032	0.0013	0.0412	0.0289	0.0353	0.0706	0.0217	0.1006	0.0014
10	rs72846630	102616306	1.02	0.157502178544443	0.84	0.549223467132668	0.0394794346374724	0.0312597484489833	0.018	0.0189	0.0226	0.0037	0.166	0.0067	0.0055	0.0538	0.0014	0.0916	0.1384	0.0213	0.0019	0.11	0.0231	0.0043	0.0048	0.0032	0.0014	0.0413	0.0284	0.0365	0.0685	0.021	0.1016	0.0014
10	rs11190728	102617499	1.02	0.157502178544443	0.84	0.549223467132668	0.0386886855759754	0.0310135842277934	0.018	0.0189	0.0226	0.0037	0.1659	0.0067	0.0055	0.0538	0.0014	0.0916	0.1383	0.0213	0.0019	0.11	0.0231	0.0043	0.0049	0.0032	0.0014	0.0413	0.0284	0.0366	0.0685	0.021	0.1017	0.0014
10	rs74154220	102618518	1.02	0.157502178544443	0.84	0.549223467132668	0.0371803015592966	0.032353566009896	0.018	0.0189	0.0226	0.0037	0.1659	0.0067	0.0055	0.0539	0.0014	0.0916	0.1383	0.0213	0.0019	0.11	0.0231	0.0043	0.0049	0.0032	0.0014	0.0413	0.0283	0.0366	0.0684	0.021	0.1017	0.0014
10	rs35355083	102619083	1.02	0.157502178544443	0.84	0.549223467132668	0.0344897862938506	0.032504069343365	0.018	0.0189	0.0227	0.0038	0.1659	0.0067	0.0055	0.0539	0.0014	0.0915	0.1382	0.0213	0.0019	0.11	0.023	0.0044	0.0049	0.0032	0.0014	0.0413	0.0282	0.0366	0.0683	0.0209	0.1016	0.0014
10	rs4919504	102620497	1.02	0.157502178544443	0.84	0.549223467132668	0.0289888489116769	0.0273374958803479	0.0182	0.0188	0.0228	0.0039	0.166	0.0068	0.0057	0.0543	0.0014	0.0912	0.138	0.0214	0.0019	0.1103	0.023	0.0044	0.0051	0.0031	0.0014	0.041	0.028	0.0369	0.0676	0.0208	0.1015	0.0015
10	rs61873508	102621307	1.02	0.157502178544443	0.84	0.549223467132668	0.0248379735988889	0.0245364390200317	0.0186	0.0186	0.0232	0.0042	0.1667	0.007	0.006	0.0549	0.0014	0.0905	0.137	0.0217	0.0019	0.1105	0.023	0.0048	0.0055	0.0031	0.0014	0.0408	0.0275	0.0373	0.0664	0.0205	0.1009	0.0016
10	rs11190730	102621414	1.02	0.157502178544443	0.84	0.549223467132668	0.0204643234005467	0.0247570096144036	0.0187	0.0186	0.0232	0.0043	0.1669	0.007	0.006	0.0549	0.0014	0.0904	0.1367	0.0222	0.002	0.1104	0.0232	0.0048	0.0055	0.0031	0.0014	0.0408	0.0275	0.0372	0.0663	0.0204	0.1007	0.0016
10	rs4917915	102626578	1	0.202230525110681	0.84	0.549223467132668	0.00808237608080539	0.00607962918664824	0.0201	0.019	0.0222	0.0051	0.1666	0.0069	0.0066	0.0563	0.0014	0.0914	0.1331	0.0225	0.0024	0.1124	0.0227	0.0051	0.0066	0.0035	0.0017	0.0398	0.0269	0.0367	0.0623	0.0203	0.1016	0.0016
10	rs61873511	102628105	1	0.202230525110681	0.84	0.549223467132668	0.00838070602660282	0.00614513830479027	0.0201	0.019	0.0222	0.0051	0.1666	0.0069	0.0066	0.0563	0.0014	0.0915	0.1331	0.0225	0.0024	0.1124	0.0228	0.0051	0.0066	0.0035	0.0017	0.0398	0.0269	0.0367	0.0623	0.0204	0.1015	0.0016
10	rs10883549	102631263	1	0.202230525110681	0.84	0.549223467132668	0.00829974519762909	0.00621101857876926	0.0201	0.019	0.0223	0.0051	0.1666	0.0069	0.0066	0.0563	0.0015	0.0914	0.1332	0.0226	0.0024	0.1124	0.0228	0.0051	0.0066	0.0035	0.0017	0.0399	0.0269	0.0367	0.0622	0.0203	0.1015	0.0016
10	rs10883551	102633059	1	0.202230525110681	0.84	0.549223467132668	0.00895017650656377	0.00629943630787076	0.0201	0.019	0.0222	0.0051	0.1669	0.0069	0.0066	0.0563	0.0015	0.0915	0.1327	0.0226	0.0024	0.1124	0.0228	0.0051	0.0066	0.0035	0.0017	0.0403	0.027	0.0366	0.0621	0.0204	0.1013	0.0016
10	rs75009024	102634523	0.99	0.227721472602965	0.84	0.549223467132668	0.0078307373105216	0.0063438926156758	0.0202	0.0189	0.0222	0.0051	0.1674	0.0067	0.0067	0.0562	0.0016	0.0916	0.1321	0.0226	0.0024	0.1122	0.0231	0.0051	0.0067	0.0035	0.0018	0.0402	0.0269	0.036	0.0622	0.0206	0.1016	0.0016
10	Affx-2388720	102635475	0.99	0.227721472602965	0.84	0.549223467132668	0.00917537964174861	0.00577882708940733	0.0202	0.019	0.0221	0.0052	0.1675	0.0067	0.0067	0.0562	0.0016	0.0917	0.1318	0.0225	0.0024	0.1121	0.0231	0.0051	0.0067	0.0035	0.0018	0.0402	0.0268	0.0361	0.0624	0.0207	0.1017	0.0016
10	rs912474	102638586	0.99	0.227721472602965	0.84	0.549223467132668	0.00911747615016957	0.0048280651731465	0.0203	0.0189	0.0221	0.0052	0.168	0.0066	0.0066	0.0563	0.0016	0.0916	0.1319	0.0224	0.0024	0.1121	0.023	0.005	0.0067	0.0035	0.0018	0.0401	0.0268	0.0361	0.0623	0.0206	0.1018	0.0016
10	rs2863073	102639161	0.99	0.227721472602965	0.84	0.549223467132668	0.00867345578235086	0.00500308486168457	0.0203	0.0189	0.0221	0.0052	0.1679	0.0066	0.0066	0.0563	0.0016	0.0916	0.1318	0.0224	0.0024	0.112	0.023	0.0051	0.0067	0.0035	0.0019	0.0401	0.0267	0.0361	0.0624	0.0206	0.1018	0.0016
10	rs117007586	102642010	0.99	0.227721472602965	0.84	0.549223467132668	0.00616883000620054	0.00452514204512213	0.0204	0.0192	0.0212	0.005	0.1686	0.0066	0.0067	0.0562	0.0015	0.0922	0.1325	0.0222	0.0025	0.1122	0.0233	0.0049	0.0067	0.0035	0.0019	0.0395	0.0258	0.0366	0.0625	0.0209	0.1011	0.0015
10	rs17113555	102643219	0.99	0.227721472602965	0.84	0.549223467132668	0.00625850666596534	0.00409046030590533	0.0204	0.0193	0.021	0.005	0.1686	0.0066	0.0067	0.0562	0.0015	0.0923	0.1326	0.0221	0.0025	0.1123	0.0234	0.0049	0.0067	0.0035	0.0019	0.0394	0.0257	0.0366	0.0625	0.021	0.101	0.0015
10	rs12217775	102646010	0.99	0.227721472602965	0.84	0.549223467132668	0.0073536615779484	0.00310671078339907	0.0204	0.0193	0.021	0.005	0.1689	0.0066	0.0067	0.0562	0.0015	0.0924	0.1326	0.0221	0.0025	0.1121	0.0234	0.0049	0.0067	0.0035	0.0019	0.0394	0.0257	0.0367	0.0625	0.021	0.101	0.0015
10	rs80072412	102651948	0.99	0.227721472602965	0.84	0.549223467132668	0.0076396681666415	0.00318309897680004	0.0204	0.0193	0.021	0.005	0.1689	0.0066	0.0067	0.0562	0.0015	0.0924	0.1326	0.0221	0.0024	0.1121	0.0234	0.0049	0.0067	0.0035	0.0018	0.0394	0.0257	0.0367	0.0625	0.021	0.1009	0.0015
10	rs10509746	102656897	0.99	0.227721472602965	0.84	0.549223467132668	0.0078866103783394	0.00310671078339907	0.0204	0.0193	0.021	0.005	0.1689	0.0066	0.0067	0.0562	0.0015	0.0924	0.1325	0.0222	0.0024	0.1121	0.0234	0.0049	0.0067	0.0035	0.0018	0.0394	0.0258	0.0367	0.0625	0.0209	0.1009	0.0015
10	rs11598011	102657535	0.99	0.227721472602965	0.84	0.549223467132668	0.00781360672188422	0.00313714458839784	0.0204	0.0193	0.021	0.005	0.1689	0.0066	0.0067	0.0562	0.0015	0.0924	0.1325	0.0222	0.0024	0.1121	0.0234	0.0049	0.0067	0.0035	0.0018	0.0394	0.0258	0.0367	0.0625	0.0209	0.1009	0.0015
10	rs80010093	102661636	0.99	0.227721472602965	0.84	0.549223467132668	0.00763125994870309	0.00321393780428009	0.0204	0.0193	0.0209	0.005	0.169	0.0066	0.0067	0.0562	0.0015	0.0924	0.1326	0.0221	0.0024	0.1121	0.0234	0.0049	0.0067	0.0035	0.0018	0.0393	0.0258	0.0367	0.0624	0.0209	0.101	0.0015
10	rs78686169	102663066	0.99	0.227721472602965	0.85	0.498060230126391	0.00769449481374984	0.00313714458839784	0.0205	0.0194	0.0209	0.005	0.169	0.0066	0.0067	0.0562	0.0015	0.0924	0.1327	0.0221	0.0024	0.112	0.0234	0.0049	0.0068	0.0035	0.0018	0.0392	0.0258	0.0366	0.0623	0.0209	0.1011	0.0015
10	rs78089008	102671093	0.99	0.227721472602965	0.85	0.498060230126391	0.00803855492775521	0.0028112617016533	0.0205	0.0194	0.0209	0.0051	0.1691	0.0066	0.0067	0.0562	0.0015	0.0923	0.1329	0.0221	0.0024	0.112	0.0234	0.0049	0.0068	0.0035	0.0018	0.0391	0.0259	0.0365	0.0622	0.0209	0.1012	0.0014
10	rs10883563	102684380	0.99	0.227721472602965	0.85	0.498060230126391	0.00844863259639535	0.00286906065002369	0.0205	0.0194	0.0209	0.0051	0.1691	0.0066	0.0067	0.0562	0.0015	0.0923	0.1328	0.0221	0.0024	0.112	0.0234	0.0049	0.0068	0.0035	0.0018	0.0392	0.0259	0.0365	0.0622	0.0209	0.1012	0.0014
10	rs75308105	102688092	0.99	0.227721472602965	0.85	0.498060230126391	0.00839425788319641	0.00285455049862402	0.0205	0.0194	0.0209	0.0051	0.1691	0.0066	0.0067	0.0562	0.0015	0.0923	0.1328	0.0221	0.0024	0.112	0.0234	0.0049	0.0068	0.0035	0.0018	0.0391	0.0259	0.0365	0.0621	0.0209	0.1013	0.0014
10	rs117005510	102696702	0.99	0.227721472602965	0.85	0.498060230126391	0.00865030807896828	0.00294221606412984	0.0205	0.0194	0.0209	0.0051	0.1691	0.0066	0.0068	0.0563	0.0015	0.0923	0.1328	0.0221	0.0024	0.112	0.0234	0.0049	0.0068	0.0035	0.0018	0.0391	0.0258	0.0365	0.0621	0.0209	0.1012	0.0014
10	rs73336294	102701412	0.99	0.227721472602965	0.85	0.498060230126391	0.0087665188012581	0.00301638026007775	0.0205	0.0194	0.0209	0.0051	0.1692	0.0066	0.0068	0.0563	0.0015	0.0924	0.1328	0.022	0.0025	0.112	0.0234	0.0049	0.0068	0.0035	0.0018	0.0391	0.0258	0.0365	0.0621	0.0209	0.1012	0.0014
10	rs58727602	102703283	0.99	0.227721472602965	0.85	0.498060230126391	0.00870129528394335	0.00288361109680833	0.0205	0.0194	0.0209	0.0051	0.1692	0.0066	0.0068	0.0563	0.0015	0.0924	0.1328	0.022	0.0025	0.112	0.0234	0.005	0.0068	0.0035	0.0018	0.039	0.0258	0.0365	0.0621	0.0209	0.1012	0.0015
10	Affx-52323860	102705058	0.99	0.227721472602965	0.85	0.498060230126391	0.00870129528394335	0.00260024479403566	0.0205	0.0194	0.021	0.0051	0.1692	0.0066	0.0068	0.0564	0.0015	0.0924	0.1329	0.022	0.0025	0.1121	0.0233	0.005	0.0069	0.0035	0.0018	0.039	0.0257	0.0365	0.062	0.0209	0.1011	0.0015
10	rs12780429	102707526	0.99	0.227721472602965	0.85	0.498060230126391	0.00881802648335546	0.00257279121012251	0.0205	0.0194	0.021	0.0051	0.1692	0.0066	0.0068	0.0564	0.0016	0.0924	0.133	0.022	0.0025	0.1122	0.0234	0.005	0.0069	0.0035	0.0018	0.039	0.0257	0.0365	0.062	0.0209	0.101	0.0015
10	rs118166648	102738766	0.99	0.227721472602965	0.85	0.498060230126391	0.00888863509901921	0.00255912447907442	0.0204	0.0194	0.021	0.0051	0.1693	0.0066	0.0068	0.0564	0.0016	0.0923	0.133	0.022	0.0025	0.1122	0.0234	0.005	0.0069	0.0035	0.0018	0.0388	0.0256	0.0365	0.062	0.0209	0.1009	0.0015
10	rs41291464	102743494	0.99	0.227721472602965	0.85	0.498060230126391	0.00917054370803715	0.00258649797736229	0.0204	0.0194	0.021	0.0052	0.1693	0.0066	0.0068	0.0564	0.0016	0.0923	0.133	0.022	0.0025	0.1122	0.0234	0.005	0.007	0.0035	0.0018	0.0388	0.0256	0.0365	0.062	0.0209	0.1008	0.0015
10	rs11591349	102744331	0.99	0.227721472602965	0.85	0.498060230126391	0.0093704105293581	0.00254549777088301	0.0204	0.0194	0.021	0.0052	0.1693	0.0066	0.0068	0.0564	0.0016	0.0923	0.133	0.022	0.0026	0.1122	0.0234	0.005	0.007	0.0035	0.0018	0.0388	0.0256	0.0365	0.0619	0.0209	0.1008	0.0015
10	rs11190780	102744376	0.99	0.227721472602965	0.85	0.498060230126391	0.00928226112194259	0.00250485764870455	0.0204	0.0194	0.021	0.0051	0.1693	0.0066	0.0068	0.0564	0.0016	0.0923	0.133	0.022	0.0026	0.1123	0.0234	0.005	0.0069	0.0035	0.0018	0.0388	0.0256	0.0365	0.0619	0.0209	0.1009	0.0015
10	rs1535349	102745660	0.99	0.227721472602965	0.85	0.498060230126391	0.00942459145780957	0.00258649797736229	0.0204	0.0194	0.021	0.0051	0.1693	0.0066	0.0068	0.0564	0.0016	0.0924	0.1329	0.022	0.0025	0.1123	0.0234	0.005	0.007	0.0035	0.0018	0.0388	0.0256	0.0365	0.0619	0.0209	0.1009	0.0015
10	rs2863095	102746503	0.99	0.227721472602965	0.85	0.498060230126391	0.00942459145780957	0.00261403167329225	0.0204	0.0194	0.021	0.0051	0.1693	0.0066	0.0068	0.0564	0.0016	0.0924	0.1329	0.022	0.0025	0.1123	0.0234	0.005	0.007	0.0035	0.0018	0.0388	0.0256	0.0365	0.0619	0.0209	0.1009	0.0015
10	rs3740484	102747363	0.99	0.227721472602965	0.85	0.498060230126391	0.00900727113083677	0.00271166266581082	0.0204	0.0194	0.021	0.0051	0.1692	0.0066	0.0068	0.0565	0.0016	0.0924	0.133	0.022	0.0025	0.1123	0.0234	0.005	0.007	0.0035	0.0018	0.0388	0.0256	0.0365	0.0619	0.0209	0.1009	0.0015
10	rs57066921	102752345	0.98	0.255415240389183	0.85	0.498060230126391	0.00758932522513353	0.00353125614551042	0.0204	0.0194	0.021	0.0052	0.1692	0.0066	0.0068	0.0564	0.0016	0.0923	0.1329	0.022	0.0025	0.1123	0.0234	0.005	0.007	0.0035	0.0018	0.0388	0.0256	0.0365	0.0619	0.0209	0.1008	0.0015
10	rs61871507	102753471	0.98	0.255415240389183	0.85	0.498060230126391	0.00747698388957248	0.00345040249448486	0.0204	0.0194	0.021	0.0052	0.1692	0.0066	0.0068	0.0564	0.0016	0.0923	0.1329	0.022	0.0026	0.1123	0.0234	0.005	0.007	0.0035	0.0018	0.0388	0.0256	0.0365	0.0619	0.0209	0.1008	0.0015
10	rs3740489	102754238	0.98	0.255415240389183	0.85	0.498060230126391	0.00751428826507397	0.00353125614551042	0.0204	0.0194	0.021	0.0052	0.1692	0.0066	0.0068	0.0564	0.0016	0.0923	0.1329	0.022	0.0026	0.1123	0.0234	0.005	0.007	0.0035	0.0018	0.0388	0.0256	0.0365	0.0619	0.0209	0.1008	0.0015
10	rs72838683	102768234	0.98	0.255415240389183	0.85	0.498060230126391	0.00638208149330268	0.00432298097597732	0.0205	0.0194	0.021	0.0053	0.1689	0.0066	0.0068	0.0565	0.0016	0.0923	0.1327	0.0219	0.0027	0.1123	0.0233	0.0048	0.007	0.0037	0.0018	0.0387	0.0254	0.0366	0.0618	0.0211	0.1009	0.0015
10	rs807023	102770082	0.98	0.255415240389183	0.85	0.498060230126391	0.00651125229819755	0.0045065585482473	0.0205	0.0194	0.0209	0.0053	0.1688	0.0066	0.0068	0.0565	0.0017	0.0923	0.1326	0.0219	0.0028	0.1123	0.0233	0.0048	0.007	0.0037	0.0018	0.0387	0.0254	0.0365	0.0618	0.0212	0.101	0.0015
10	rs111287837	102770278	0.98	0.255415240389183	0.85	0.498060230126391	0.00623689286675866	0.0044326350884213	0.0205	0.0194	0.0209	0.0053	0.1688	0.0066	0.0068	0.0565	0.0016	0.0923	0.1327	0.0219	0.0028	0.1123	0.0233	0.0048	0.007	0.0037	0.0018	0.0387	0.0253	0.0365	0.0618	0.0212	0.1009	0.0015
10	rs807022	102770327	0.98	0.255415240389183	0.85	0.498060230126391	0.00622251578436032	0.00446951472175774	0.0205	0.0194	0.0209	0.0053	0.1688	0.0066	0.0068	0.0565	0.0016	0.0923	0.1327	0.0219	0.0028	0.1123	0.0233	0.0048	0.007	0.0037	0.0018	0.0387	0.0253	0.0365	0.0618	0.0212	0.1009	0.0015
10	rs34693310	102770597	0.98	0.255415240389183	0.85	0.498060230126391	0.00644457185472285	0.00556891591710797	0.0205	0.0194	0.0209	0.0053	0.1688	0.0066	0.0068	0.0565	0.0016	0.0923	0.1326	0.0219	0.0028	0.1123	0.0233	0.0048	0.007	0.0038	0.0018	0.0387	0.0253	0.0365	0.0618	0.0212	0.1009	0.0015
10	rs77802680	102771203	0.98	0.255415240389183	0.85	0.498060230126391	0.00639307503032342	0.00548610554891248	0.0206	0.0194	0.0209	0.0054	0.1687	0.0066	0.0068	0.0565	0.0017	0.0922	0.1326	0.022	0.0029	0.1123	0.0234	0.0048	0.007	0.0038	0.0018	0.0387	0.0253	0.0365	0.0617	0.0212	0.101	0.0015
10	rs11190790	102772283	0.98	0.255415240389183	0.85	0.498060230126391	0.00676797608942228	0.00656864855150131	0.0206	0.0195	0.0209	0.0054	0.1685	0.0066	0.0068	0.0565	0.0017	0.0922	0.1326	0.022	0.003	0.1122	0.0234	0.0048	0.007	0.0038	0.0018	0.0387	0.0254	0.0364	0.0616	0.0213	0.1011	0.0016
10	rs11591900	102772720	0.98	0.255415240389183	0.85	0.498060230126391	0.00646673977686542	0.0109299673986953	0.0206	0.0195	0.0209	0.0054	0.1685	0.0066	0.0068	0.0565	0.0017	0.0922	0.1325	0.022	0.003	0.1121	0.0235	0.0048	0.007	0.0038	0.0018	0.0387	0.0253	0.0364	0.0616	0.0213	0.1011	0.0016
10	rs807018	102773011	0.98	0.255415240389183	0.85	0.498060230126391	0.00577922503367278	0.0103187354506704	0.0207	0.0195	0.0209	0.0054	0.1683	0.0066	0.0068	0.0565	0.0017	0.0921	0.1325	0.022	0.0031	0.1123	0.0235	0.0048	0.007	0.0038	0.0018	0.0386	0.0252	0.0364	0.0616	0.0213	0.1011	0.0016
10	rs74413927	102773260	0.98	0.255415240389183	0.85	0.498060230126391	0.00509428605722251	0.00925845714018799	0.0208	0.0197	0.0208	0.0055	0.1677	0.0067	0.0069	0.0566	0.0017	0.092	0.1321	0.022	0.0032	0.1123	0.0235	0.0049	0.007	0.0039	0.0019	0.0387	0.0249	0.0362	0.0615	0.0215	0.1013	0.0017
10	rs807016	102775001	0.97	0.285396128624663	0.85	0.498060230126391	0.0096236185002581	0.0180946713218615	0.0217	0.0216	0.0211	0.006	0.1624	0.0075	0.0069	0.0571	0.0021	0.0904	0.1291	0.0225	0.0039	0.1139	0.0234	0.0052	0.0075	0.0043	0.0024	0.0395	0.0235	0.0353	0.0605	0.0227	0.1025	0.0022
10	rs701837	102775205	0.98	0.255415240389183	0.85	0.498060230126391	0.0102398368774445	0.0162797187862473	0.0218	0.0215	0.0211	0.006	0.1631	0.0075	0.0069	0.0575	0.0021	0.0904	0.1287	0.0223	0.0037	0.1141	0.0232	0.0052	0.0073	0.0043	0.0025	0.0396	0.0235	0.0348	0.0607	0.0227	0.1027	0.0022
10	rs6584410	102783678	0.99	0.227721472602965	0.85	0.498060230126391	0.00747698388957248	0.0212590172651555	0.022	0.0212	0.0204	0.0059	0.1661	0.0072	0.0064	0.0575	0.002	0.0908	0.1289	0.0216	0.0038	0.1151	0.0231	0.005	0.0071	0.0045	0.0025	0.0383	0.023	0.0331	0.0615	0.0225	0.1034	0.0023
10	rs61871511	102785637	0.99	0.227721472602965	0.85	0.498060230126391	0.00736183414007086	0.0261908178568244	0.0219	0.0212	0.0203	0.0059	0.1662	0.0072	0.0064	0.0575	0.002	0.0908	0.129	0.0216	0.0039	0.1152	0.023	0.005	0.0071	0.0045	0.0025	0.0383	0.023	0.0331	0.0614	0.0225	0.1034	0.0023
10	rs11190802	102785771	0.99	0.227721472602965	0.85	0.498060230126391	0.00748940285594077	0.0237068472391065	0.022	0.0212	0.0203	0.0059	0.1661	0.0072	0.0064	0.0575	0.002	0.0909	0.129	0.0216	0.0039	0.1152	0.0231	0.005	0.0071	0.0044	0.0025	0.0383	0.023	0.0332	0.0614	0.0225	0.1034	0.0023
10	rs56151242	102787296	1	0.202230525110681	0.85	0.498060230126391	0.00471541079032045	0.0161716706283746	0.022	0.021	0.0197	0.0058	0.167	0.007	0.0062	0.0579	0.002	0.0913	0.1293	0.0216	0.0038	0.115	0.0232	0.005	0.0068	0.0044	0.0025	0.0383	0.0227	0.0327	0.0618	0.022	0.1037	0.0023
10	rs967201	102787591	1	0.202230525110681	0.85	0.498060230126391	0.00483818114326105	0.0160998361772707	0.022	0.021	0.0196	0.0059	0.167	0.0071	0.0062	0.058	0.002	0.0914	0.1292	0.0216	0.0038	0.1149	0.0233	0.005	0.0068	0.0044	0.0024	0.0383	0.0227	0.0326	0.0619	0.022	0.1038	0.0023
10	rs117794010	102790062	1.01	0.178854520006857	0.85	0.498060230126391	0.00372650249644686	0.0124573857972826	0.0221	0.0207	0.0196	0.0058	0.1677	0.0071	0.006	0.0584	0.0021	0.0912	0.1295	0.0219	0.0038	0.1156	0.0236	0.005	0.0064	0.0045	0.0023	0.0378	0.0222	0.0313	0.0627	0.0216	0.1041	0.0024
10	rs4919512	102790452	1.01	0.178854520006857	0.85	0.498060230126391	0.0037337222705625	0.0105204829500644	0.0221	0.0205	0.0196	0.0058	0.168	0.0071	0.006	0.0583	0.0021	0.0912	0.1295	0.0219	0.0038	0.1157	0.0236	0.0051	0.0063	0.0045	0.0023	0.0377	0.0221	0.0311	0.0628	0.0215	0.1042	0.0024
10	rs59193147	102792230	1.01	0.178854520006857	0.85	0.498060230126391	0.00342858774450076	0.00400287224453246	0.0222	0.0196	0.0201	0.0054	0.1683	0.007	0.0056	0.0578	0.002	0.0922	0.1293	0.0218	0.0038	0.1171	0.0239	0.005	0.0058	0.0046	0.0021	0.0371	0.0218	0.0293	0.0638	0.0214	0.1054	0.0024
10	rs807049	102798346	1.01	0.178854520006857	0.86	0.450156947394433	0.0044467120480533	0.0198839116395791	0.0225	0.0188	0.0203	0.0052	0.1686	0.007	0.0052	0.0573	0.002	0.093	0.1293	0.0218	0.0038	0.1183	0.0242	0.005	0.0054	0.0046	0.0023	0.0365	0.0217	0.0284	0.0646	0.0212	0.106	0.0023
10	rs112152096	102802431	1.01	0.178854520006857	0.87	0.405435896572436	0.00451902546128755	0.0179051556398911	0.0225	0.0188	0.0203	0.0051	0.1687	0.007	0.0052	0.0572	0.002	0.093	0.1293	0.0218	0.0038	0.1184	0.0242	0.005	0.0054	0.0046	0.0023	0.0364	0.0217	0.0283	0.0646	0.0211	0.106	0.0023
10	rs11190807	102804910	1.01	0.178854520006857	0.86	0.450156947394433	0.00474732652815616	0.0123000889687837	0.0225	0.0188	0.0203	0.0051	0.1687	0.007	0.0052	0.0572	0.002	0.093	0.1293	0.0219	0.0038	0.1185	0.0242	0.005	0.0054	0.0046	0.0023	0.0364	0.0217	0.0283	0.0646	0.021	0.1061	0.0023
10	rs78643824	102815502	1.01	0.178854520006857	0.86	0.450156947394433	0.00446886491666129	0.0120505153793336	0.0225	0.0188	0.0203	0.0051	0.1685	0.0069	0.0052	0.0573	0.0019	0.0931	0.1293	0.0219	0.0038	0.1186	0.0242	0.005	0.0054	0.0046	0.0023	0.0365	0.0217	0.0283	0.0647	0.021	0.1061	0.0023
10	rs11190812	102824292	1.01	0.178854520006857	0.86	0.450156947394433	0.00450784069965656	0.00452514204512213	0.0225	0.0188	0.0203	0.0051	0.1683	0.0069	0.0052	0.0574	0.0019	0.0932	0.1294	0.0219	0.0038	0.1187	0.0242	0.005	0.0053	0.0045	0.0023	0.0366	0.0216	0.0283	0.0648	0.021	0.1061	0.0023
10	rs807037	102824349	1.01	0.178854520006857	0.86	0.450156947394433	0.00450504790460092	0.00437762342012653	0.0225	0.0187	0.0203	0.0051	0.1683	0.0069	0.0052	0.0574	0.0019	0.0932	0.1294	0.0219	0.0038	0.1187	0.0242	0.005	0.0053	0.0045	0.0023	0.0365	0.0216	0.0283	0.0647	0.021	0.1061	0.0023
10	rs78844072	102838376	1.02	0.157502178544443	0.86	0.450156947394433	0.00443842697509213	0.00297176061197019	0.0226	0.0183	0.0203	0.0049	0.1684	0.0067	0.005	0.0573	0.0018	0.0932	0.1299	0.0216	0.0036	0.1197	0.024	0.0049	0.0051	0.0044	0.0023	0.0365	0.0213	0.028	0.0652	0.0209	0.1069	0.0022
10	rs17113667	102841237	1.02	0.157502178544443	0.86	0.450156947394433	0.00450504790460092	0.00285455049862402	0.0226	0.0183	0.0203	0.0049	0.1684	0.0067	0.005	0.0574	0.0018	0.0932	0.1299	0.0216	0.0036	0.1198	0.024	0.0049	0.0051	0.0044	0.0023	0.0365	0.0213	0.028	0.0652	0.0209	0.1069	0.0022
10	rs807043	102847237	1.02	0.157502178544443	0.86	0.450156947394433	0.00514675323923456	0.00159414869709013	0.0226	0.0183	0.0204	0.0049	0.1684	0.0067	0.0049	0.0574	0.0018	0.0932	0.1299	0.0216	0.0036	0.1199	0.024	0.0049	0.0051	0.0044	0.0023	0.0365	0.0212	0.028	0.0652	0.021	0.1069	0.0022
10	rs75852046	102847859	1.02	0.157502178544443	0.86	0.450156947394433	0.00496946448918991	0.00171194974991832	0.0226	0.0183	0.0204	0.0049	0.1684	0.0067	0.0049	0.0573	0.0018	0.0932	0.1299	0.0216	0.0036	0.1199	0.024	0.0049	0.0051	0.0044	0.0023	0.0365	0.0212	0.0281	0.0652	0.021	0.1069	0.0022
10	rs12356580	102849455	1.02	0.157502178544443	0.86	0.450156947394433	0.00507280365233685	0.00149111248894585	0.0226	0.0183	0.0204	0.0049	0.1684	0.0067	0.0049	0.0573	0.0018	0.0932	0.1299	0.0216	0.0036	0.1199	0.024	0.0049	0.0051	0.0044	0.0023	0.0365	0.0212	0.0281	0.0653	0.021	0.1069	0.0022
10	rs11190820	102850205	1.02	0.157502178544443	0.86	0.450156947394433	0.00503918852941742	0.00144103546394183	0.0226	0.0183	0.0204	0.0049	0.1684	0.0067	0.0049	0.0573	0.0018	0.0932	0.1299	0.0216	0.0036	0.1199	0.024	0.0049	0.0051	0.0044	0.0023	0.0365	0.0212	0.0281	0.0653	0.021	0.1069	0.0022
10	rs117081694	102857298	1.02	0.157502178544443	0.86	0.450156947394433	0.00515605575097252	0.00142127271852618	0.0226	0.0182	0.0204	0.0049	0.1685	0.0067	0.0049	0.0572	0.0017	0.0932	0.1301	0.0216	0.0035	0.1199	0.024	0.0049	0.005	0.0043	0.0024	0.0364	0.0211	0.028	0.0654	0.021	0.1069	0.0021
10	rs118159348	102874389	1.02	0.157502178544443	0.86	0.450156947394433	0.0113836460384093	0.00312190744713303	0.0226	0.0179	0.0205	0.0048	0.1693	0.0066	0.0049	0.0562	0.0016	0.093	0.131	0.0214	0.0034	0.12	0.0241	0.005	0.0049	0.0042	0.003	0.0361	0.0206	0.0279	0.0659	0.0208	0.1074	0.002
10	rs56050648	102877465	1.02	0.157502178544443	0.86	0.450156947394433	0.0135299039957348	0.0021181763241917	0.0226	0.0178	0.0205	0.0048	0.1693	0.0066	0.0049	0.0562	0.0016	0.093	0.1311	0.0214	0.0034	0.12	0.0241	0.005	0.0049	0.0042	0.0031	0.0362	0.0206	0.0279	0.0658	0.0208	0.1075	0.002
10	rs79343693	102879499	1.02	0.157502178544443	0.86	0.450156947394433	0.0121180633606703	0.0019499203450004	0.0225	0.0178	0.0205	0.0048	0.1694	0.0064	0.0049	0.0562	0.0016	0.0931	0.1314	0.0214	0.0034	0.12	0.024	0.0051	0.0048	0.0042	0.003	0.0362	0.0206	0.0278	0.0658	0.0208	0.1075	0.002
10	rs118068484	102879633	1.02	0.157502178544443	0.86	0.450156947394433	0.0119047101261369	0.00231995385091221	0.0225	0.0178	0.0205	0.0048	0.1694	0.0064	0.0049	0.0562	0.0016	0.0931	0.1314	0.0214	0.0034	0.1199	0.024	0.0051	0.0048	0.0042	0.003	0.0362	0.0206	0.0278	0.0658	0.0208	0.1075	0.002
10	rs11190840	102882272	1.02	0.157502178544443	0.86	0.450156947394433	0.0108195038797286	0.00452514204512213	0.0225	0.0177	0.0205	0.0047	0.1699	0.0063	0.0049	0.0561	0.0015	0.0933	0.1316	0.0214	0.0033	0.12	0.024	0.005	0.0046	0.0041	0.003	0.0363	0.0205	0.0276	0.0662	0.0207	0.1075	0.0019
10	rs2225954	102884990	1.03	0.13807906481078	0.86	0.450156947394433	0.0100053600266998	0.00518143788231617	0.0225	0.0176	0.0205	0.0046	0.1701	0.0062	0.0049	0.056	0.0015	0.0935	0.1318	0.0213	0.0033	0.12	0.0239	0.005	0.0045	0.004	0.003	0.0363	0.0205	0.0275	0.0665	0.0206	0.1074	0.0019
10	rs2742052	102886024	1.03	0.13807906481078	0.86	0.450156947394433	0.0102450941906306	0.00417907186330334	0.0225	0.0176	0.0205	0.0046	0.1703	0.0062	0.0049	0.0558	0.0015	0.0934	0.1321	0.0213	0.0033	0.1201	0.0239	0.005	0.0045	0.004	0.003	0.0364	0.0205	0.0275	0.0666	0.0205	0.1074	0.0019
10	rs2742038	102897087	1.03	0.13807906481078	0.86	0.450156947394433	0.00855360137342624	0.00175595068060187	0.0222	0.0173	0.0203	0.0045	0.1707	0.0061	0.0048	0.0558	0.0014	0.0933	0.1322	0.0213	0.0032	0.1205	0.0238	0.0049	0.0043	0.004	0.0029	0.0365	0.0206	0.0273	0.0675	0.0206	0.1074	0.0018
10	rs10883591	102897659	1.03	0.13807906481078	0.86	0.450156947394433	0.00843501379930762	0.00178936015425455	0.0221	0.0173	0.0204	0.0045	0.1707	0.0061	0.0048	0.0558	0.0014	0.0933	0.1322	0.0213	0.0032	0.1205	0.0238	0.0049	0.0043	0.004	0.0028	0.0365	0.0206	0.0274	0.0676	0.0206	0.1074	0.0018
10	rs72842071	102898429	1.03	0.13807906481078	0.86	0.450156947394433	0.00689922883696805	0.00130589991905459	0.0221	0.0171	0.0203	0.0045	0.1708	0.006	0.0048	0.0556	0.0013	0.0935	0.1325	0.0212	0.0031	0.1207	0.0236	0.0048	0.0042	0.004	0.0028	0.0363	0.0206	0.0277	0.068	0.0207	0.1073	0.0017
10	rs7090266	102901263	1.04	0.120487900976968	0.86	0.450156947394433	0.0048885787385986	0.00199720601256041	0.022	0.0166	0.0206	0.0042	0.1712	0.0057	0.0046	0.0553	0.0012	0.0933	0.1333	0.0209	0.0029	0.1209	0.0229	0.0046	0.004	0.0039	0.0027	0.036	0.0205	0.0283	0.0698	0.0208	0.1074	0.0016
10	rs61873933	102904521	1.04	0.120487900976968	0.86	0.450156947394433	0.00459792943581885	0.00169018250108106	0.022	0.0166	0.0207	0.0042	0.1713	0.0057	0.0046	0.0552	0.0012	0.0934	0.1332	0.0209	0.0029	0.121	0.0229	0.0046	0.004	0.0039	0.0027	0.0357	0.0206	0.0283	0.0699	0.0208	0.1074	0.0016
10	rs4919520	102909133	1.04	0.120487900976968	0.86	0.450156947394433	0.00454989579837216	0.000976344366481373	0.022	0.0166	0.0207	0.0042	0.1713	0.0057	0.0046	0.0553	0.0012	0.0934	0.1332	0.0209	0.0029	0.121	0.0229	0.0047	0.004	0.0039	0.0027	0.0356	0.0206	0.0284	0.0699	0.0208	0.1074	0.0016
10	rs72842079	102917008	1.04	0.120487900976968	0.85	0.498060230126391	0.00422192458568187	0.00273991852739317	0.022	0.0166	0.0206	0.0042	0.1714	0.0057	0.0046	0.0553	0.0012	0.0934	0.1331	0.0209	0.0029	0.121	0.0229	0.0046	0.004	0.0039	0.0027	0.0355	0.0206	0.0284	0.0699	0.0208	0.1074	0.0016
10	rs117913371	102918486	1.04	0.120487900976968	0.85	0.498060230126391	0.00414029825384113	0.00306136355636739	0.0221	0.0166	0.0206	0.0042	0.1715	0.0057	0.0046	0.0552	0.0012	0.0934	0.133	0.0209	0.0029	0.121	0.0229	0.0046	0.004	0.0039	0.0026	0.0354	0.0206	0.0284	0.07	0.0208	0.1075	0.0016
10	rs117142844	102920782	1.04	0.120487900976968	0.86	0.450156947394433	0.00410384427489676	0.00254549777088301	0.0222	0.0165	0.0206	0.0042	0.1715	0.0057	0.0046	0.0552	0.0012	0.0935	0.133	0.0209	0.0029	0.121	0.0229	0.0046	0.004	0.0039	0.0026	0.0354	0.0206	0.0284	0.07	0.0208	0.1074	0.0015
10	rs72842085	102925987	1.04	0.120487900976968	0.86	0.450156947394433	0.00403425394652732	0.00309155458713481	0.0222	0.0165	0.0206	0.0042	0.1715	0.0057	0.0046	0.0552	0.0012	0.0935	0.1329	0.0209	0.0029	0.121	0.0229	0.0046	0.004	0.0038	0.0026	0.0354	0.0206	0.0284	0.07	0.0208	0.1075	0.0015
10	rs10883594	102936499	1.04	0.120487900976968	0.85	0.498060230126391	0.00270379778225362	0.00174489209216735	0.0223	0.0165	0.0207	0.0042	0.1716	0.0056	0.0046	0.0551	0.0012	0.094	0.1325	0.0209	0.0028	0.1208	0.0227	0.0047	0.004	0.0038	0.0026	0.0349	0.0206	0.0285	0.0706	0.0209	0.1074	0.0015
10	rs2475437	102950680	1.03	0.13807906481078	0.85	0.498060230126391	0.00139668917636331	0.000699903921724967	0.0229	0.0164	0.0207	0.0048	0.1714	0.0053	0.0046	0.0553	0.0011	0.0955	0.1301	0.0208	0.0028	0.1215	0.022	0.0047	0.0042	0.0036	0.0022	0.0324	0.0205	0.0289	0.0729	0.0212	0.108	0.0016
10	rs72842097	102953567	1.03	0.13807906481078	0.85	0.498060230126391	0.00144099205971858	0.0004852092813091	0.0232	0.0162	0.0207	0.0048	0.172	0.0052	0.0045	0.0553	0.0011	0.0957	0.1295	0.021	0.0027	0.1216	0.0219	0.0047	0.0041	0.0037	0.0021	0.0319	0.0205	0.0289	0.0734	0.0212	0.1081	0.0016
10	rs61875494	102955681	1.02	0.157502178544443	0.85	0.498060230126391	0.0015783931642684	0.000131888178940729	0.0233	0.0161	0.0205	0.0048	0.1722	0.0051	0.0043	0.0552	0.0011	0.0962	0.1291	0.021	0.0027	0.1217	0.0218	0.0046	0.0041	0.0037	0.002	0.0315	0.0207	0.0289	0.0737	0.0212	0.1082	0.0016
10	rs61875496	102961182	1.01	0.178854520006857	0.85	0.498060230126391	0.00331090209085094	3.00046578728787e-06	0.0238	0.0156	0.0202	0.0047	0.1728	0.005	0.0039	0.0553	0.001	0.097	0.1282	0.0213	0.0027	0.1212	0.0217	0.0046	0.004	0.0037	0.0023	0.0303	0.0211	0.0288	0.0744	0.0214	0.109	0.0017
10	rs55866188	102963163	1.01	0.178854520006857	0.85	0.498060230126391	0.00359374614044601	1.83817775904281e-06	0.0238	0.0156	0.0201	0.0047	0.1729	0.0051	0.0039	0.0553	0.001	0.097	0.128	0.0213	0.0027	0.1211	0.0217	0.0046	0.004	0.0037	0.0023	0.0302	0.0212	0.0288	0.0745	0.0214	0.1089	0.0018
10	rs7919667	102968878	1	0.202230525110681	0.85	0.498060230126391	0.00682950012313316	1.29750079765816e-06	0.0241	0.0153	0.0202	0.0047	0.1736	0.005	0.0038	0.0552	0.001	0.097	0.1276	0.0214	0.0026	0.1211	0.0217	0.0045	0.004	0.0038	0.0023	0.0299	0.0212	0.0286	0.0748	0.0217	0.1088	0.0018
10	rs7924030	102969899	1	0.202230525110681	0.85	0.498060230126391	0.00780505219618689	7.28763263908563e-06	0.0242	0.0153	0.0201	0.0047	0.1737	0.005	0.0038	0.0553	0.001	0.097	0.1275	0.0214	0.0027	0.1212	0.0216	0.0045	0.0041	0.0038	0.0023	0.0297	0.0212	0.0285	0.0749	0.0217	0.1089	0.0018
10	rs2057380	102971403	1	0.202230525110681	0.85	0.498060230126391	0.00808676821996411	6.84309705507976e-06	0.0242	0.0152	0.0201	0.0047	0.174	0.0051	0.0038	0.0551	0.001	0.0971	0.1274	0.0215	0.0027	0.1213	0.0216	0.0045	0.0041	0.0038	0.0024	0.0295	0.0212	0.0285	0.0749	0.0217	0.1089	0.0018
10	rs10786627	102971968	1	0.202230525110681	0.85	0.498060230126391	0.00875717843464435	1.91262612707358e-05	0.0242	0.0152	0.0201	0.0047	0.1741	0.0051	0.0038	0.0551	0.001	0.0971	0.1274	0.0215	0.0027	0.1213	0.0216	0.0045	0.004	0.0038	0.0024	0.0295	0.0212	0.0285	0.075	0.0217	0.1089	0.0018
10	rs79384296	102975011	1	0.202230525110681	0.85	0.498060230126391	0.00737820018685938	4.86476775089237e-06	0.0242	0.0152	0.0201	0.0047	0.1742	0.005	0.0038	0.055	0.001	0.0973	0.1274	0.0215	0.0027	0.1213	0.0216	0.0045	0.004	0.0038	0.0024	0.0295	0.0212	0.0284	0.075	0.0216	0.1087	0.0018
10	rs11190870	102979207	1	0.202230525110681	0.85	0.498060230126391	0.00807798576559387	2.1627987498023e-05	0.0242	0.0151	0.0201	0.0047	0.1744	0.005	0.0038	0.0548	0.001	0.0974	0.1275	0.0215	0.0027	0.1213	0.0216	0.0045	0.004	0.0038	0.0024	0.0295	0.0212	0.0284	0.075	0.0216	0.1087	0.0018
10	rs118122268	102989927	1	0.202230525110681	0.85	0.498060230126391	0.00758932522513353	8.13813814392929e-05	0.0242	0.0151	0.0201	0.0047	0.1745	0.0051	0.0038	0.0548	0.001	0.0976	0.1274	0.0215	0.0027	0.1212	0.0216	0.0046	0.004	0.0039	0.0023	0.0295	0.0212	0.0284	0.0749	0.0215	0.1084	0.0018
10	rs113189218	102991631	1	0.202230525110681	0.85	0.498060230126391	0.00742335087931968	9.11590702010074e-05	0.0242	0.0151	0.0201	0.0047	0.1745	0.0051	0.0038	0.0548	0.001	0.0976	0.1274	0.0215	0.0027	0.1212	0.0216	0.0046	0.004	0.0039	0.0023	0.0295	0.0212	0.0284	0.0749	0.0215	0.1084	0.0018
10	rs11190872	102996362	1	0.202230525110681	0.85	0.498060230126391	0.00758095952707682	0.00028993304918209	0.0243	0.0151	0.0201	0.0047	0.1746	0.0051	0.0038	0.0548	0.001	0.0977	0.1273	0.0216	0.0027	0.1212	0.0216	0.0046	0.004	0.0039	0.0023	0.0295	0.0212	0.0284	0.0749	0.0215	0.1083	0.0018
10	rs11815409	103004618	0.99	0.227721472602965	0.85	0.498060230126391	0.00644457185472285	0.00115179030942708	0.0242	0.015	0.0199	0.0044	0.1748	0.0052	0.0037	0.0553	0.001	0.0988	0.1267	0.0217	0.0026	0.1214	0.0216	0.0047	0.0041	0.004	0.0023	0.0293	0.0214	0.0282	0.075	0.021	0.1082	0.0018
10	rs72843303	103004676	0.99	0.227721472602965	0.85	0.498060230126391	0.00648896655766459	0.00118707258813339	0.0242	0.015	0.0199	0.0044	0.1748	0.0052	0.0037	0.0553	0.001	0.0988	0.1267	0.0217	0.0026	0.1214	0.0216	0.0047	0.0041	0.004	0.0023	0.0293	0.0214	0.0282	0.075	0.021	0.1082	0.0018
10	rs1885517	103008802	0.99	0.227721472602965	0.85	0.498060230126391	0.00770718982663561	0.00154214926628541	0.0242	0.015	0.0199	0.0043	0.1751	0.0052	0.0037	0.0553	0.001	0.0989	0.1267	0.0217	0.0026	0.1214	0.0216	0.0047	0.0041	0.004	0.0023	0.0293	0.0213	0.0282	0.075	0.021	0.1079	0.0018
10	rs66765139	103015827	0.99	0.227721472602965	0.85	0.498060230126391	0.00855360137342624	0.00235891856504344	0.0242	0.015	0.0199	0.0043	0.175	0.0052	0.0037	0.0553	0.001	0.0989	0.1268	0.0217	0.0026	0.1215	0.0216	0.0046	0.0041	0.004	0.0023	0.0292	0.0213	0.0282	0.075	0.021	0.1079	0.0018
10	rs12258849	103021789	0.99	0.227721472602965	0.85	0.498060230126391	0.00797751083018761	0.00315242221717532	0.0241	0.0149	0.0198	0.0042	0.1749	0.0052	0.0037	0.0553	0.001	0.099	0.1268	0.0217	0.0026	0.1216	0.0215	0.0046	0.0041	0.004	0.0023	0.0291	0.0214	0.0282	0.0752	0.021	0.108	0.0018
10	rs11190898	103036303	0.99	0.227721472602965	0.85	0.498060230126391	0.00610842034051041	0.00528196396567066	0.0238	0.0147	0.0198	0.004	0.175	0.0051	0.0036	0.0555	0.0011	0.0996	0.1269	0.0217	0.0027	0.1219	0.0213	0.0046	0.0041	0.004	0.0023	0.029	0.0215	0.0282	0.0751	0.0209	0.1083	0.0018
10	rs56171414	103040538	0.99	0.227721472602965	0.85	0.498060230126391	0.00563482793655677	0.00407286083725782	0.0237	0.0146	0.0197	0.004	0.175	0.005	0.0036	0.0561	0.0011	0.0998	0.127	0.0216	0.0027	0.1222	0.0211	0.0048	0.0039	0.0039	0.0023	0.0289	0.0214	0.0282	0.0751	0.0208	0.1083	0.0017
10	rs11595913	103041525	0.99	0.227721472602965	0.85	0.498060230126391	0.0048707447096327	0.00508194122265709	0.0237	0.0146	0.0196	0.0039	0.175	0.005	0.0036	0.0561	0.0011	0.0999	0.1271	0.0216	0.0027	0.1223	0.0211	0.0048	0.0039	0.0039	0.0023	0.0289	0.0214	0.0282	0.075	0.0208	0.1083	0.0017
10	rs12242050	103048995	0.98	0.255415240389183	0.85	0.498060230126391	0.00202292322873337	0.00567335622707186	0.0236	0.0148	0.0192	0.0035	0.1752	0.0048	0.0034	0.0559	0.0012	0.1011	0.1287	0.0214	0.0027	0.1222	0.0208	0.0054	0.0037	0.0038	0.0023	0.0279	0.0212	0.0281	0.0749	0.0205	0.1084	0.0017
10	rs11190909	103049258	0.98	0.255415240389183	0.85	0.498060230126391	0.00227054282518135	0.00590675265888128	0.0236	0.0148	0.0192	0.0035	0.1751	0.0048	0.0034	0.0559	0.0012	0.1012	0.1287	0.0215	0.0027	0.1223	0.0207	0.0054	0.0037	0.0038	0.0023	0.0279	0.021	0.0281	0.0749	0.0205	0.1085	0.0017
10	rs589433	103066248	0.97	0.285396128624663	0.85	0.498060230126391	0.0031163325825834	0.0181326917370171	0.0235	0.0156	0.0191	0.0031	0.1752	0.0046	0.0033	0.0557	0.0015	0.1015	0.1285	0.0218	0.003	0.1223	0.0206	0.0054	0.0035	0.0041	0.0025	0.0276	0.0208	0.0281	0.0743	0.0205	0.1085	0.0017
10	rs79692371	103067673	0.97	0.285396128624663	0.85	0.498060230126391	0.00313306411328619	0.0154604531783686	0.0235	0.0157	0.0191	0.0031	0.1753	0.0046	0.0033	0.0555	0.0016	0.1014	0.1286	0.0218	0.0031	0.1223	0.0206	0.0054	0.0034	0.0041	0.0025	0.0276	0.0208	0.0281	0.0744	0.0206	0.1084	0.0017
10	Affx-2393622	103068972	0.97	0.285396128624663	0.85	0.498060230126391	0.00512509829501182	0.0231899136322475	0.0236	0.0157	0.0191	0.0031	0.1753	0.0046	0.0033	0.0553	0.0016	0.1013	0.1287	0.0218	0.0031	0.1226	0.0206	0.0055	0.0034	0.0042	0.0025	0.0274	0.0208	0.0281	0.0744	0.0206	0.1083	0.0017
10	rs4919537	103069096	0.97	0.285396128624663	0.85	0.498060230126391	0.00557192491935232	0.0251563994761228	0.0236	0.0157	0.0191	0.0031	0.1753	0.0045	0.0033	0.0553	0.0016	0.1013	0.1286	0.0218	0.0031	0.1225	0.0206	0.0055	0.0034	0.0042	0.0025	0.0274	0.0209	0.028	0.0744	0.0206	0.1083	0.0017
10	rs911559	103071624	0.97	0.285396128624663	0.85	0.498060230126391	0.00464064125780939	0.0241854801803662	0.0236	0.0157	0.019	0.0031	0.1752	0.0045	0.0033	0.0553	0.0016	0.1015	0.1285	0.0218	0.0031	0.1227	0.0205	0.0055	0.0034	0.0042	0.0026	0.0274	0.021	0.028	0.0743	0.0206	0.1083	0.0017
10	rs10883611	103077631	0.97	0.285396128624663	0.85	0.498060230126391	0.0057589059706882	0.0270601819196288	0.0235	0.0159	0.0188	0.003	0.1755	0.0045	0.0033	0.0555	0.0016	0.1019	0.1283	0.0219	0.0031	0.1228	0.0205	0.0053	0.0033	0.0043	0.0026	0.0272	0.021	0.0279	0.0743	0.0205	0.1084	0.0018
10	rs17113901	103080154	0.97	0.285396128624663	0.85	0.498060230126391	0.00547371752113129	0.0322033852047225	0.0235	0.016	0.0187	0.0029	0.1755	0.0045	0.0032	0.0556	0.0016	0.1021	0.1281	0.0219	0.0032	0.1228	0.0205	0.0052	0.0033	0.0043	0.0026	0.0271	0.021	0.0278	0.0744	0.0205	0.1083	0.0018
10	rs4917937	103082958	0.95	0.352537935866182	0.85	0.498060230126391	0.0126762962463594	0.0902998883975837	0.0237	0.0163	0.0184	0.0027	0.1745	0.0042	0.003	0.056	0.0017	0.1029	0.1281	0.0222	0.0032	0.123	0.0203	0.005	0.0034	0.0046	0.0026	0.0265	0.021	0.0277	0.0753	0.0205	0.1081	0.0018
10	rs7914378	103098396	0.95	0.352537935866182	0.85	0.498060230126391	0.0062765623903774	0.109861296652405	0.0236	0.0154	0.0185	0.0029	0.1757	0.0031	0.0021	0.0569	0.0017	0.1052	0.1301	0.022	0.003	0.1231	0.0197	0.004	0.0028	0.0045	0.0023	0.0263	0.0211	0.0269	0.076	0.0202	0.1078	0.0017
10	rs12781083	103101769	0.95	0.352537935866182	0.85	0.498060230126391	0.00947405279142689	0.150343530873822	0.0236	0.0152	0.0184	0.0029	0.1758	0.003	0.002	0.0569	0.0016	0.1055	0.1301	0.022	0.0029	0.1233	0.0196	0.004	0.0027	0.0045	0.0023	0.0263	0.0213	0.0268	0.0764	0.0203	0.1077	0.0017
10	rs10883617	103113035	0.95	0.352537935866182	0.85	0.498060230126391	0.0101873757664043	0.155102107123548	0.0236	0.0152	0.0182	0.003	0.1759	0.0028	0.0018	0.0567	0.0016	0.1061	0.1301	0.0222	0.0029	0.1231	0.0196	0.0038	0.0026	0.0045	0.0022	0.0262	0.0213	0.0267	0.0769	0.0204	0.1078	0.0017
10	rs72847884	103115345	0.95	0.352537935866182	0.85	0.498060230126391	0.0103400749028813	0.1406180004191	0.0236	0.0152	0.0182	0.003	0.1759	0.0028	0.0018	0.0567	0.0016	0.1061	0.1301	0.0222	0.0029	0.1231	0.0196	0.0038	0.0026	0.0045	0.0022	0.0262	0.0213	0.0267	0.0769	0.0204	0.1079	0.0016
10	rs79131241	103129138	0.95	0.352537935866182	0.85	0.498060230126391	0.0122318137310175	0.103531782746475	0.0237	0.015	0.0178	0.003	0.1762	0.0026	0.0017	0.0568	0.0016	0.1065	0.13	0.0222	0.0028	0.1232	0.0196	0.0037	0.0026	0.0044	0.0022	0.0259	0.0212	0.0266	0.077	0.0205	0.1082	0.0016
10	rs10883634	103149125	0.95	0.352537935866182	0.85	0.498060230126391	0.0150605866988143	0.13675774220584	0.0237	0.0149	0.0178	0.0031	0.1762	0.0026	0.0017	0.0568	0.0016	0.1066	0.13	0.0223	0.0028	0.1232	0.0197	0.0037	0.0026	0.0044	0.0021	0.0258	0.0212	0.0266	0.077	0.0206	0.1083	0.0016
10	rs117425258	103155683	0.95	0.352537935866182	0.85	0.498060230126391	0.0156149776729995	0.148549249188577	0.0237	0.0149	0.0178	0.0031	0.1762	0.0026	0.0017	0.0568	0.0016	0.1066	0.13	0.0223	0.0028	0.1232	0.0197	0.0037	0.0026	0.0044	0.0021	0.0258	0.0212	0.0266	0.077	0.0206	0.1083	0.0016
10	rs7905291	103159569	0.95	0.352537935866182	0.85	0.498060230126391	0.0157305339572493	0.150248902051646	0.0237	0.0149	0.0178	0.0031	0.1761	0.0026	0.0017	0.0568	0.0016	0.1066	0.13	0.0223	0.0028	0.1232	0.0198	0.0037	0.0026	0.0044	0.0021	0.0258	0.0212	0.0266	0.077	0.0206	0.1083	0.0016
10	rs11191003	103180336	0.95	0.352537935866182	0.85	0.498060230126391	0.0160515631997129	0.151955488423524	0.0237	0.0149	0.0178	0.003	0.1762	0.0026	0.0017	0.0568	0.0016	0.1067	0.13	0.0223	0.0028	0.1233	0.0198	0.0037	0.0026	0.0044	0.0021	0.0258	0.0212	0.0266	0.077	0.0206	0.1083	0.0016
10	rs12248356	103197719	0.95	0.352537935866182	0.85	0.498060230126391	0.0173840465637702	0.182497408189411	0.0237	0.0148	0.0178	0.003	0.1762	0.0025	0.0017	0.0568	0.0016	0.1068	0.1301	0.0223	0.0028	0.1233	0.0198	0.0036	0.0025	0.0044	0.0021	0.0258	0.0212	0.0266	0.077	0.0206	0.1084	0.0016
10	rs117120739	103205151	0.95	0.352537935866182	0.85	0.498060230126391	0.0182731071010714	0.202192406842174	0.0238	0.0148	0.0178	0.0029	0.1762	0.0025	0.0016	0.0569	0.0016	0.1068	0.1301	0.0223	0.0028	0.1233	0.0198	0.0036	0.0024	0.0044	0.0021	0.0257	0.0212	0.0266	0.077	0.0206	0.1083	0.0016
10	rs117452441	103206769	0.95	0.352537935866182	0.85	0.498060230126391	0.0182004632915323	0.202927074854229	0.0238	0.0148	0.0178	0.0029	0.1762	0.0025	0.0016	0.0569	0.0016	0.1068	0.1301	0.0223	0.0028	0.1233	0.0198	0.0036	0.0024	0.0044	0.0021	0.0257	0.0212	0.0266	0.077	0.0206	0.1083	0.0016
10	rs4244344	103221122	0.95	0.352537935866182	0.85	0.498060230126391	0.0191029111343376	0.229297815507276	0.0238	0.0148	0.0179	0.0029	0.1763	0.0025	0.0016	0.0569	0.0016	0.1069	0.1303	0.0223	0.0028	0.1233	0.0199	0.0036	0.0024	0.0044	0.0022	0.0257	0.0212	0.0266	0.077	0.0206	0.1082	0.0016
10	rs34711120	103231195	0.95	0.352537935866182	0.85	0.498060230126391	0.0199684339487149	0.22537301434759	0.0238	0.0148	0.0179	0.0029	0.1762	0.0025	0.0016	0.0569	0.0016	0.1071	0.1303	0.0223	0.0028	0.1234	0.0199	0.0036	0.0024	0.0044	0.0022	0.0257	0.0212	0.0266	0.0769	0.0206	0.1082	0.0016
10	rs72839391	103241146	0.95	0.352537935866182	0.85	0.498060230126391	0.0199081422319804	0.223418897183635	0.0238	0.0148	0.0179	0.0029	0.1762	0.0025	0.0016	0.0569	0.0016	0.1071	0.1303	0.0223	0.0028	0.1234	0.0199	0.0036	0.0024	0.0044	0.0022	0.0257	0.0212	0.0266	0.0769	0.0206	0.1082	0.0016
10	rs11597599	103248577	0.95	0.352537935866182	0.85	0.498060230126391	0.0199856844675578	0.223527313617888	0.0238	0.0148	0.0179	0.0029	0.1762	0.0025	0.0016	0.0569	0.0016	0.1071	0.1303	0.0223	0.0028	0.1234	0.0199	0.0036	0.0024	0.0044	0.0022	0.0257	0.0212	0.0265	0.0769	0.0206	0.1082	0.0016
10	rs9420837	103259496	0.95	0.352537935866182	0.85	0.498060230126391	0.0198393993541814	0.220390224613023	0.0238	0.0148	0.0179	0.0029	0.1762	0.0025	0.0016	0.057	0.0016	0.1071	0.1303	0.0222	0.0028	0.1234	0.0199	0.0036	0.0024	0.0044	0.0022	0.0257	0.0212	0.0265	0.0769	0.0206	0.1082	0.0016
10	rs61874021	103270317	0.95	0.352537935866182	0.85	0.498060230126391	0.0237750018327753	0.245548891923571	0.0238	0.0148	0.0178	0.003	0.1762	0.0025	0.0016	0.057	0.0016	0.1071	0.1303	0.0223	0.0028	0.1234	0.0199	0.0036	0.0024	0.0043	0.0021	0.0257	0.0212	0.0265	0.0769	0.0206	0.1082	0.0015
10	rs9419923	103281308	0.95	0.352537935866182	0.86	0.450156947394433	0.0239613277344806	0.24801148331801	0.0238	0.0148	0.0178	0.003	0.1762	0.0025	0.0016	0.057	0.0016	0.1071	0.1303	0.0223	0.0028	0.1234	0.0199	0.0036	0.0024	0.0043	0.0021	0.0257	0.0212	0.0265	0.0769	0.0206	0.1082	0.0015
10	rs17767748	103285900	0.95	0.352537935866182	0.86	0.450156947394433	0.023097499025972	0.248235742009715	0.0238	0.0148	0.0178	0.0029	0.1763	0.0025	0.0016	0.0571	0.0016	0.1072	0.1304	0.0223	0.0028	0.1233	0.0198	0.0036	0.0023	0.0043	0.0021	0.0257	0.0212	0.0265	0.0769	0.0206	0.1082	0.0015
10	rs78372980	103296692	0.95	0.352537935866182	0.86	0.450156947394433	0.0230592083605058	0.248684452246424	0.0238	0.0148	0.0178	0.0029	0.1763	0.0025	0.0016	0.0571	0.0016	0.1072	0.1304	0.0223	0.0028	0.1234	0.0198	0.0036	0.0023	0.0043	0.0021	0.0257	0.0212	0.0265	0.0769	0.0206	0.1082	0.0015
10	rs4151060	103298099	0.95	0.352537935866182	0.86	0.450156947394433	0.0230114091987992	0.24778728896017	0.0238	0.0148	0.0178	0.0029	0.1763	0.0025	0.0016	0.0571	0.0016	0.1072	0.1304	0.0223	0.0028	0.1234	0.0198	0.0036	0.0023	0.0043	0.0021	0.0257	0.0212	0.0265	0.0769	0.0206	0.1082	0.0015
10	rs11191042	103307959	0.95	0.352537935866182	0.86	0.450156947394433	0.0227829640619478	0.243539869131469	0.0237	0.0148	0.0178	0.0029	0.1763	0.0025	0.0016	0.0571	0.0016	0.1072	0.1304	0.0223	0.0028	0.1234	0.0198	0.0036	0.0023	0.0043	0.0021	0.0257	0.0212	0.0265	0.0769	0.0206	0.1082	0.0015
10	rs76569850	103311730	0.95	0.352537935866182	0.86	0.450156947394433	0.022735577393577	0.243428411070079	0.0237	0.0148	0.0178	0.0029	0.1763	0.0025	0.0016	0.0571	0.0016	0.1072	0.1304	0.0223	0.0028	0.1234	0.0198	0.0036	0.0023	0.0043	0.0021	0.0257	0.0212	0.0265	0.0769	0.0206	0.1082	0.0015
10	Affx-2396400	103316834	0.95	0.352537935866182	0.86	0.450156947394433	0.0208976952716038	0.20334728517	0.0238	0.0148	0.0178	0.0029	0.1763	0.0025	0.0016	0.0572	0.0016	0.1072	0.1305	0.0222	0.0028	0.1233	0.0198	0.0036	0.0023	0.0043	0.0021	0.0256	0.0212	0.0265	0.0769	0.0206	0.1082	0.0015
10	rs11191048	103319198	0.95	0.352537935866182	0.86	0.450156947394433	0.0205258314622072	0.191589483714304	0.0238	0.0148	0.0178	0.0029	0.1764	0.0025	0.0016	0.0572	0.0016	0.1072	0.1305	0.0222	0.0028	0.1233	0.0198	0.0036	0.0023	0.0044	0.0021	0.0256	0.0212	0.0264	0.0769	0.0206	0.1082	0.0015
10	rs918263	103320642	0.95	0.352537935866182	0.86	0.450156947394433	0.0200375009153475	0.183714477515558	0.0238	0.0148	0.0177	0.0029	0.1763	0.0025	0.0016	0.0572	0.0016	0.1072	0.1305	0.0222	0.0028	0.1233	0.0198	0.0036	0.0023	0.0044	0.0021	0.0256	0.0212	0.0264	0.0769	0.0206	0.1082	0.0015
10	rs78746328	103328344	0.95	0.352537935866182	0.86	0.450156947394433	0.0188867269303541	0.20334728517	0.0238	0.0148	0.0177	0.003	0.1763	0.0025	0.0016	0.0572	0.0016	0.1072	0.1304	0.0222	0.0028	0.1233	0.0198	0.0036	0.0023	0.0044	0.0021	0.0256	0.0212	0.0264	0.0769	0.0206	0.1081	0.0015
10	rs4919559	103336402	0.95	0.352537935866182	0.86	0.450156947394433	0.0360531194634899	0.301927843427044	0.0237	0.0147	0.0173	0.0033	0.1763	0.0025	0.0017	0.0574	0.0017	0.1069	0.13	0.0225	0.003	0.1234	0.0197	0.0037	0.0024	0.0046	0.0022	0.0254	0.0213	0.0265	0.077	0.0207	0.1076	0.0016
10	rs3730477	103340056	0.95	0.352537935866182	0.86	0.450156947394433	0.029328084815885	0.251044388737988	0.0237	0.0146	0.017	0.0034	0.1763	0.0025	0.0017	0.0573	0.0017	0.1071	0.1301	0.0228	0.0029	0.1234	0.0196	0.0036	0.0024	0.0046	0.0021	0.0254	0.0213	0.0265	0.077	0.0206	0.1076	0.0016
10	rs117760141	103346599	0.95	0.352537935866182	0.86	0.450156947394433	0.0289100944884815	0.234124505675388	0.0237	0.0146	0.017	0.0034	0.1763	0.0026	0.0017	0.0573	0.0017	0.1071	0.1301	0.0228	0.0029	0.1234	0.0196	0.0036	0.0024	0.0046	0.0021	0.0254	0.0213	0.0265	0.077	0.0206	0.1077	0.0016
10	rs11191064	103367824	0.95	0.352537935866182	0.86	0.450156947394433	0.0342233564783728	0.271326131684675	0.0237	0.0145	0.0169	0.0034	0.1761	0.0026	0.0017	0.0573	0.0017	0.1072	0.1304	0.0229	0.0029	0.1235	0.0197	0.0036	0.0024	0.0045	0.0022	0.0253	0.0213	0.0264	0.0768	0.0208	0.1076	0.0016
10	rs7006	103368654	0.95	0.352537935866182	0.86	0.450156947394433	0.0327651906417145	0.254767063541176	0.0237	0.0145	0.0169	0.0035	0.1762	0.0026	0.0017	0.0573	0.0017	0.1072	0.1305	0.0229	0.0028	0.1234	0.0197	0.0036	0.0024	0.0045	0.0022	0.0253	0.0213	0.0264	0.0767	0.0208	0.1077	0.0016
10	rs7918111	103369601	0.95	0.352537935866182	0.86	0.450156947394433	0.0329989760118295	0.255219469931799	0.0237	0.0145	0.0169	0.0035	0.1762	0.0026	0.0017	0.0574	0.0016	0.1072	0.1306	0.0229	0.0028	0.1234	0.0197	0.0036	0.0024	0.0045	0.0022	0.0252	0.0212	0.0264	0.0767	0.0208	0.1077	0.0016
10	rs72844618	103389335	0.95	0.352537935866182	0.86	0.450156947394433	0.030995475822156	0.274213749542142	0.0237	0.0145	0.0169	0.0035	0.1765	0.0025	0.0017	0.0576	0.0015	0.1074	0.1311	0.0229	0.0027	0.1231	0.0196	0.0034	0.0024	0.0044	0.0021	0.025	0.0212	0.0265	0.0768	0.0208	0.1079	0.0015
10	rs112391054	103390597	0.95	0.352537935866182	0.86	0.450156947394433	0.0282523053288521	0.279318783831548	0.0237	0.0145	0.0169	0.0035	0.177	0.0024	0.0017	0.0578	0.0015	0.1075	0.1312	0.0229	0.0026	0.1229	0.0195	0.0033	0.0024	0.0043	0.002	0.0248	0.0211	0.0265	0.0767	0.0208	0.108	0.0014
10	rs9651449	103390956	0.95	0.352537935866182	0.86	0.450156947394433	0.0318175801563928	0.294332320499874	0.0237	0.0145	0.0169	0.0035	0.1771	0.0024	0.0017	0.0578	0.0014	0.1075	0.1313	0.0229	0.0026	0.1229	0.0195	0.0033	0.0024	0.0043	0.002	0.0248	0.0211	0.0265	0.0767	0.0208	0.108	0.0014
10	rs9651450	103392145	0.95	0.352537935866182	0.86	0.450156947394433	0.033221530410266	0.274213749542142	0.0236	0.0145	0.0164	0.0035	0.1776	0.0023	0.0017	0.0578	0.0014	0.1077	0.1315	0.0231	0.0025	0.1228	0.0195	0.0032	0.0024	0.0043	0.002	0.0248	0.021	0.0266	0.077	0.0209	0.1079	0.0014
10	rs12570717	103392464	0.95	0.352537935866182	0.86	0.450156947394433	0.0324471550345514	0.267529005267728	0.0236	0.0145	0.0164	0.0035	0.1775	0.0023	0.0017	0.0578	0.0014	0.1077	0.1315	0.0231	0.0025	0.1228	0.0195	0.0032	0.0024	0.0043	0.002	0.0248	0.021	0.0266	0.077	0.0209	0.1079	0.0014
10	rs11191071	103398240	0.95	0.352537935866182	0.86	0.450156947394433	0.0305257898840964	0.260667970731158	0.0236	0.0145	0.0164	0.0035	0.1775	0.0023	0.0017	0.0578	0.0013	0.1077	0.1315	0.0232	0.0025	0.1228	0.0195	0.0031	0.0024	0.0042	0.002	0.0249	0.021	0.0266	0.0769	0.0209	0.1079	0.0013
10	rs78797621	103399114	0.95	0.352537935866182	0.86	0.450156947394433	0.0304441127335048	0.258393372625069	0.0236	0.0145	0.0164	0.0035	0.1775	0.0023	0.0017	0.0578	0.0013	0.1077	0.1314	0.0232	0.0024	0.1228	0.0195	0.0031	0.0024	0.0042	0.002	0.0249	0.021	0.0266	0.077	0.0209	0.1079	0.0013
10	rs17114146	103401516	0.95	0.352537935866182	0.86	0.450156947394433	0.0305491545022428	0.257939203760382	0.0236	0.0144	0.0164	0.0035	0.1775	0.0023	0.0017	0.0578	0.0013	0.1077	0.1315	0.0232	0.0024	0.1228	0.0195	0.0031	0.0024	0.0042	0.002	0.0249	0.021	0.0266	0.077	0.0209	0.1078	0.0013
10	rs79084338	103407668	0.95	0.352537935866182	0.86	0.450156947394433	0.0308893566084571	0.265006842170924	0.0236	0.0144	0.0164	0.0035	0.1775	0.0023	0.0017	0.0579	0.0013	0.1077	0.1315	0.0233	0.0024	0.1228	0.0195	0.0031	0.0024	0.0042	0.002	0.0249	0.021	0.0266	0.077	0.0209	0.1078	0.0013
10	rs17696674	103415063	0.95	0.352537935866182	0.86	0.450156947394433	0.0316495536908875	0.261921657587252	0.0236	0.0144	0.0164	0.0035	0.1775	0.0023	0.0017	0.0579	0.0013	0.1077	0.1314	0.0233	0.0023	0.1228	0.0195	0.0031	0.0024	0.0042	0.002	0.0249	0.021	0.0267	0.077	0.0209	0.1078	0.0013
10	rs79146152	103421818	0.95	0.352537935866182	0.86	0.450156947394433	0.0319259269135197	0.26592313197006	0.0236	0.0144	0.0164	0.0035	0.1775	0.0023	0.0017	0.0579	0.0013	0.1078	0.1314	0.0233	0.0023	0.1228	0.0195	0.0031	0.0024	0.0042	0.002	0.0249	0.021	0.0267	0.077	0.0209	0.1077	0.0013
10	rs72844630	103426441	0.95	0.352537935866182	0.86	0.450156947394433	0.0322403811335476	0.285857716773013	0.0236	0.0144	0.0164	0.0035	0.1775	0.0023	0.0017	0.0579	0.0013	0.1078	0.1314	0.0233	0.0023	0.1228	0.0195	0.0031	0.0024	0.0042	0.002	0.025	0.021	0.0267	0.077	0.0209	0.1077	0.0013
10	rs117664315	103454423	0.95	0.352537935866182	0.86	0.450156947394433	0.0266808454572978	0.292324603927345	0.0235	0.0143	0.0164	0.0035	0.1775	0.0023	0.0017	0.058	0.0013	0.1081	0.1316	0.0233	0.0022	0.1228	0.0195	0.0031	0.0024	0.0041	0.0019	0.025	0.021	0.0267	0.077	0.0209	0.1076	0.0013
10	rs117453676	103486035	0.95	0.352537935866182	0.86	0.450156947394433	0.0233185573329532	0.32627560388876	0.0233	0.0141	0.0164	0.0037	0.1773	0.0024	0.002	0.0582	0.0011	0.109	0.1323	0.0231	0.0019	0.1228	0.0193	0.003	0.0026	0.0037	0.0017	0.0252	0.021	0.0269	0.0767	0.021	0.1071	0.0013
10	rs17114177	103487371	0.95	0.352537935866182	0.86	0.450156947394433	0.0233475026019069	0.333613968190977	0.0233	0.0141	0.0164	0.0038	0.1773	0.0024	0.002	0.0582	0.0011	0.109	0.1323	0.0231	0.0019	0.1228	0.0193	0.003	0.0026	0.0037	0.0017	0.0251	0.021	0.0269	0.0767	0.021	0.1071	0.0013
10	rs6584453	103488124	0.95	0.352537935866182	0.86	0.450156947394433	0.0265642247710214	0.336070644071642	0.0233	0.0141	0.0164	0.0038	0.1773	0.0024	0.002	0.0582	0.0011	0.1091	0.1324	0.023	0.0019	0.1228	0.0193	0.003	0.0026	0.0037	0.0017	0.0251	0.021	0.0269	0.0767	0.0211	0.1071	0.0013
10	rs61874089	103506911	0.94	0.389848785336034	0.86	0.450156947394433	0.017493410257467	0.308861233876846	0.0233	0.0139	0.0163	0.0039	0.1766	0.0027	0.0022	0.0582	0.001	0.11	0.1333	0.0229	0.0017	0.1232	0.0194	0.0028	0.0025	0.0033	0.0015	0.025	0.0212	0.0269	0.0757	0.0213	0.107	0.0012
10	rs10883688	103510393	0.94	0.389848785336034	0.86	0.450156947394433	0.0222749334841877	0.359039301528281	0.0233	0.0139	0.0163	0.0039	0.1766	0.0027	0.0022	0.0582	9e-04	0.1101	0.1333	0.0229	0.0017	0.1233	0.0194	0.0028	0.0025	0.0033	0.0015	0.025	0.0212	0.0269	0.0757	0.0213	0.107	0.0012
10	rs10786648	103521325	0.94	0.389848785336034	0.86	0.450156947394433	0.0235605565654616	0.365950976306509	0.0233	0.0139	0.0163	0.0039	0.1766	0.0028	0.0022	0.058	9e-04	0.11	0.1333	0.023	0.0016	0.1234	0.0194	0.0028	0.0025	0.0033	0.0015	0.0249	0.0212	0.027	0.0757	0.0213	0.1071	0.0012
10	rs149987320	103541053	0.94	0.389848785336034	0.86	0.450156947394433	0.0108469260703019	0.345577435925207	0.0233	0.0139	0.0163	0.0034	0.1768	0.0028	0.0023	0.0579	9e-04	0.1099	0.1337	0.0229	0.0016	0.1236	0.0193	0.0027	0.0026	0.0032	0.0014	0.0249	0.0211	0.027	0.076	0.0214	0.107	0.0011
10	rs41291486	103545370	0.94	0.389848785336034	0.86	0.450156947394433	0.00993324658140026	0.346073384345236	0.0233	0.0139	0.0163	0.0034	0.1768	0.0029	0.0023	0.0579	9e-04	0.1099	0.1337	0.0229	0.0016	0.1236	0.0193	0.0028	0.0026	0.0032	0.0014	0.0249	0.0212	0.027	0.076	0.0214	0.107	0.0011
10	rs17697930	103563470	0.94	0.389848785336034	0.86	0.450156947394433	0.00689534069288042	0.314513973969726	0.0233	0.0139	0.0163	0.0032	0.1769	0.0029	0.0023	0.0579	9e-04	0.1098	0.1339	0.0229	0.0016	0.1237	0.0192	0.0028	0.0026	0.0032	0.0014	0.0249	0.0212	0.027	0.0761	0.0214	0.107	0.0011
10	rs79515366	103582573	0.94	0.389848785336034	0.86	0.450156947394433	0.00567483959385259	0.31306782631699	0.0233	0.0139	0.0163	0.0029	0.177	0.0029	0.0024	0.0579	8e-04	0.1097	0.134	0.0229	0.0015	0.1238	0.0192	0.0028	0.0026	0.0032	0.0014	0.0249	0.0212	0.027	0.0762	0.0214	0.107	0.0011
10	rs41300229	103605987	0.94	0.389848785336034	0.86	0.450156947394433	0.00595072270658368	0.311262928174853	0.0232	0.0139	0.0162	0.0026	0.1771	0.003	0.0024	0.0579	8e-04	0.1096	0.1342	0.0228	0.0015	0.1238	0.0191	0.0028	0.0027	0.0032	0.0014	0.0249	0.0212	0.0269	0.0763	0.0215	0.1069	0.0011
10	rs11817154	103606736	0.94	0.389848785336034	0.86	0.450156947394433	0.00596113663741174	0.317895986017691	0.0232	0.0139	0.0162	0.0026	0.1771	0.003	0.0024	0.0579	8e-04	0.1096	0.1342	0.0228	0.0015	0.1238	0.0191	0.0028	0.0027	0.0032	0.0014	0.0249	0.0212	0.0269	0.0763	0.0215	0.1069	0.0011
10	rs7090198	103608495	0.94	0.389848785336034	0.86	0.450156947394433	0.00623329618900954	0.326885308073674	0.0232	0.0139	0.0162	0.0026	0.1771	0.003	0.0024	0.0579	8e-04	0.1096	0.1342	0.0228	0.0015	0.1238	0.0191	0.0028	0.0027	0.0032	0.0014	0.0249	0.0212	0.0269	0.0763	0.0215	0.1069	0.0011
10	rs61873589	103627885	0.94	0.389848785336034	0.86	0.450156947394433	0.00633825339790368	0.310061388524399	0.0232	0.0139	0.0162	0.0025	0.1771	0.003	0.0025	0.0579	8e-04	0.1096	0.1343	0.0228	0.0015	0.1238	0.0191	0.0028	0.0027	0.0031	0.0014	0.0249	0.0212	0.0269	0.0763	0.0215	0.1069	0.0011
10	rs11191138	103631366	0.94	0.389848785336034	0.86	0.450156947394433	0.00598897620202376	0.31042170516544	0.0232	0.0139	0.0162	0.0025	0.1771	0.003	0.0025	0.0579	8e-04	0.1096	0.1343	0.0228	0.0015	0.1238	0.0191	0.0028	0.0027	0.0031	0.0014	0.0248	0.0212	0.0269	0.0763	0.0215	0.1069	0.0011
10	rs79926561	103694077	0.94	0.389848785336034	0.86	0.450156947394433	0.00523094885666892	0.304313344114709	0.0233	0.0139	0.0162	0.0025	0.177	0.003	0.0025	0.0579	8e-04	0.1093	0.1346	0.0228	0.0015	0.1238	0.0191	0.0028	0.0027	0.0032	0.0014	0.0249	0.0213	0.0269	0.0763	0.0215	0.107	0.0011
10	rs76316546	103703080	0.94	0.389848785336034	0.86	0.450156947394433	0.00526240345732075	0.302166140036837	0.0232	0.0139	0.0162	0.0025	0.177	0.003	0.0025	0.0579	8e-04	0.1092	0.1345	0.0228	0.0015	0.1238	0.0191	0.0028	0.0027	0.0032	0.0014	0.0249	0.0212	0.0269	0.0764	0.0215	0.107	0.0011
10	rs79746415	103712453	0.94	0.389848785336034	0.86	0.450156947394433	0.00522781147622579	0.298597630910334	0.0232	0.0139	0.0162	0.0025	0.1771	0.003	0.0025	0.0579	8e-04	0.1093	0.1345	0.0228	0.0015	0.1238	0.0191	0.0028	0.0027	0.0032	0.0014	0.0249	0.0212	0.0269	0.0764	0.0215	0.107	0.0011
10	rs17114278	103714781	0.94	0.389848785336034	0.86	0.450156947394433	0.00521840813626653	0.298241482058562	0.0232	0.0139	0.0162	0.0025	0.1771	0.003	0.0025	0.0579	8e-04	0.1093	0.1345	0.0228	0.0015	0.1238	0.0191	0.0028	0.0027	0.0032	0.0014	0.0249	0.0212	0.0269	0.0764	0.0215	0.107	0.0011
10	rs17699425	103720813	0.94	0.389848785336034	0.86	0.450156947394433	0.00519027722211131	0.292796633443496	0.0232	0.0139	0.0162	0.0025	0.1771	0.003	0.0025	0.0579	8e-04	0.1093	0.1345	0.0228	0.0015	0.1238	0.0191	0.0028	0.0027	0.0032	0.0014	0.0249	0.0212	0.0269	0.0764	0.0215	0.107	0.0011
10	rs11191163	103733624	0.94	0.389848785336034	0.86	0.450156947394433	0.00499363030509762	0.27827221714085	0.0232	0.0139	0.0162	0.0025	0.1771	0.003	0.0025	0.0579	8e-04	0.1093	0.1345	0.0228	0.0015	0.1238	0.0191	0.0028	0.0027	0.0032	0.0014	0.0249	0.0212	0.0269	0.0764	0.0215	0.107	0.0011
10	rs72844686	103755374	0.94	0.389848785336034	0.87	0.405435896572436	0.00457527611429116	0.280599557323607	0.0233	0.0139	0.0161	0.0025	0.1769	0.003	0.0026	0.0579	8e-04	0.1092	0.1347	0.0227	0.0015	0.1237	0.0191	0.0028	0.0027	0.0032	0.0014	0.025	0.0213	0.0269	0.0764	0.0215	0.1069	0.0011
10	rs12413996	103799542	0.94	0.389848785336034	0.86	0.450156947394433	0.00481754769115886	0.287851872625035	0.0232	0.0139	0.0161	0.0025	0.1768	0.003	0.0026	0.0579	8e-04	0.1092	0.1348	0.0227	0.0015	0.1237	0.0191	0.0028	0.0027	0.0031	0.0014	0.025	0.0213	0.0269	0.0764	0.0215	0.1069	0.0011
10	rs117507246	103813017	0.94	0.389848785336034	0.86	0.450156947394433	0.00482932978902883	0.293505109976614	0.0232	0.0139	0.0161	0.0025	0.1768	0.003	0.0026	0.0579	8e-04	0.1092	0.1348	0.0227	0.0015	0.1237	0.0191	0.0029	0.0027	0.0031	0.0014	0.025	0.0213	0.0269	0.0764	0.0215	0.1069	0.0011
10	rs3737243	103825747	0.94	0.389848785336034	0.86	0.450156947394433	0.00464064125780939	0.271556793075828	0.0233	0.014	0.0161	0.0026	0.1766	0.0031	0.0026	0.0579	8e-04	0.1092	0.1349	0.0227	0.0015	0.1236	0.0191	0.0029	0.0027	0.0031	0.0014	0.025	0.0213	0.0268	0.0764	0.0215	0.1069	0.0011
10	rs34915952	103829583	0.94	0.389848785336034	0.86	0.450156947394433	0.00482343592619836	0.301808716284214	0.0233	0.014	0.0161	0.0026	0.1763	0.0031	0.0026	0.0578	8e-04	0.1093	0.1352	0.0226	0.0015	0.1235	0.0191	0.0029	0.0028	0.0031	0.0014	0.0251	0.0213	0.0268	0.0764	0.0215	0.1069	0.0012
10	rs12776515	103840987	0.94	0.389848785336034	0.86	0.450156947394433	0.00530668733248825	0.351044096756812	0.023	0.014	0.016	0.0028	0.1744	0.0032	0.0028	0.0573	8e-04	0.1096	0.1359	0.0225	0.0016	0.1229	0.019	0.003	0.0029	0.0031	0.0013	0.0254	0.0215	0.0268	0.0772	0.0217	0.1071	0.0013
10	rs34848795	103842723	0.94	0.389848785336034	0.86	0.450156947394433	0.00473570130313388	0.338902285951402	0.023	0.0139	0.016	0.0028	0.1743	0.0032	0.0028	0.0574	8e-04	0.1096	0.1361	0.0225	0.0016	0.1227	0.019	0.003	0.0029	0.0031	0.0013	0.0253	0.0215	0.0268	0.0772	0.0217	0.1072	0.0013
10	rs58642005	103845328	0.94	0.389848785336034	0.86	0.450156947394433	0.00505139202610846	0.349177693295451	0.0231	0.0138	0.016	0.0028	0.174	0.0032	0.0028	0.0574	8e-04	0.1096	0.1363	0.0226	0.0016	0.1227	0.019	0.003	0.003	0.0031	0.0013	0.0254	0.0216	0.0268	0.0772	0.0217	0.1072	0.0013
10	rs3930291	103852254	0.94	0.389848785336034	0.86	0.450156947394433	0.00790818107681251	0.372773127643343	0.0232	0.0137	0.0163	0.0029	0.1734	0.0033	0.003	0.0573	8e-04	0.1097	0.1371	0.0225	0.0016	0.1223	0.0187	0.0031	0.003	0.0031	0.0012	0.0257	0.0217	0.0266	0.077	0.0214	0.1074	0.0014
10	rs77850387	103865999	0.95	0.352537935866182	0.86	0.450156947394433	0.00448553631729183	0.305747340710229	0.0234	0.0141	0.0157	0.0027	0.1732	0.003	0.0027	0.0569	7e-04	0.1097	0.1393	0.022	0.0017	0.1225	0.0184	0.0028	0.0028	0.003	0.0012	0.0255	0.0215	0.0261	0.0771	0.0212	0.1084	0.0016
10	rs72845615	103877547	0.95	0.352537935866182	0.86	0.450156947394433	0.00345795416833544	0.252396086480084	0.0233	0.0143	0.0153	0.0026	0.173	0.003	0.0027	0.0567	7e-04	0.1097	0.1405	0.0218	0.0017	0.1227	0.0182	0.0027	0.0028	0.0029	0.0012	0.0255	0.0214	0.0258	0.0771	0.0211	0.1089	0.0017
10	rs2786846	103879052	0.95	0.352537935866182	0.86	0.450156947394433	0.00433452767184007	0.310782146355077	0.0234	0.0143	0.0152	0.0026	0.173	0.003	0.0027	0.0567	7e-04	0.1097	0.1405	0.0218	0.0017	0.1228	0.0182	0.0027	0.0028	0.0029	0.0012	0.0255	0.0214	0.0257	0.0771	0.0211	0.109	0.0017
10	rs11818657	103882394	0.95	0.352537935866182	0.86	0.450156947394433	0.00419545646451009	0.290203331382721	0.0234	0.0144	0.0152	0.0026	0.173	0.003	0.0027	0.0566	7e-04	0.1097	0.1407	0.0217	0.0017	0.1228	0.0182	0.0027	0.0027	0.0029	0.0012	0.0255	0.0214	0.0257	0.077	0.0211	0.1091	0.0017
10	rs10883710	103885557	0.95	0.352537935866182	0.86	0.450156947394433	0.00501181482689775	0.311743930993851	0.0234	0.0144	0.0152	0.0026	0.1729	0.003	0.0027	0.0566	7e-04	0.1096	0.1409	0.0217	0.0018	0.1228	0.0181	0.0026	0.0027	0.0029	0.0012	0.0254	0.0213	0.0256	0.077	0.0211	0.1091	0.0018
10	rs116902323	103889022	0.95	0.352537935866182	0.86	0.450156947394433	0.00414029825384113	0.284686660229158	0.0234	0.0145	0.0151	0.0026	0.1729	0.003	0.0027	0.0567	7e-04	0.1097	0.141	0.0216	0.0018	0.1228	0.0181	0.0026	0.0027	0.003	0.0013	0.0254	0.0213	0.0255	0.077	0.021	0.1091	0.0018
10	rs75709864	103894609	0.95	0.352537935866182	0.86	0.450156947394433	0.00510351450768471	0.31704947963292	0.0234	0.0146	0.0151	0.0026	0.1727	0.003	0.0026	0.0566	7e-04	0.1098	0.1411	0.0215	0.0018	0.1228	0.0181	0.0026	0.0027	0.003	0.0013	0.0254	0.0213	0.0254	0.077	0.021	0.1092	0.0018
10	rs4919611	103894939	0.95	0.352537935866182	0.86	0.450156947394433	0.00501485060177604	0.31680774331765	0.0234	0.0146	0.0151	0.0025	0.1727	0.003	0.0026	0.0566	7e-04	0.1098	0.1411	0.0215	0.0018	0.1228	0.0181	0.0026	0.0027	0.003	0.0013	0.0254	0.0213	0.0254	0.077	0.0209	0.1092	0.0018
10	rs17114381	103895979	0.95	0.352537935866182	0.86	0.450156947394433	0.00487965535432299	0.310061388524399	0.0234	0.0146	0.0151	0.0025	0.1727	0.003	0.0026	0.0566	7e-04	0.1099	0.1411	0.0215	0.0018	0.1228	0.0181	0.0026	0.0027	0.003	0.0013	0.0254	0.0213	0.0254	0.077	0.0209	0.1092	0.0018
10	rs61731871	103900729	0.95	0.352537935866182	0.86	0.450156947394433	0.00486777732365036	0.322745919414455	0.0235	0.0146	0.0151	0.0025	0.1727	0.003	0.0026	0.0566	7e-04	0.1099	0.1411	0.0215	0.0018	0.1228	0.018	0.0026	0.0027	0.003	0.0013	0.0254	0.0213	0.0254	0.077	0.0209	0.1092	0.0018
10	rs118161359	103906612	0.95	0.352537935866182	0.86	0.450156947394433	0.00504223724324608	0.33447320802936	0.0235	0.0146	0.0152	0.0025	0.1727	0.003	0.0026	0.0566	7e-04	0.1099	0.1411	0.0215	0.0018	0.1228	0.018	0.0026	0.0027	0.003	0.0013	0.0254	0.0213	0.0254	0.077	0.0209	0.1092	0.0018
10	rs34169738	103907055	0.95	0.352537935866182	0.86	0.450156947394433	0.00500271611282852	0.331774910618468	0.0235	0.0146	0.0152	0.0025	0.1727	0.003	0.0026	0.0566	7e-04	0.1099	0.1411	0.0215	0.0018	0.1228	0.018	0.0026	0.0027	0.003	0.0013	0.0254	0.0213	0.0254	0.077	0.0209	0.1092	0.0018
10	rs61874824	103918171	0.95	0.352537935866182	0.86	0.450156947394433	0.00496946448918991	0.336193615399693	0.0235	0.0146	0.0152	0.0025	0.1726	0.003	0.0026	0.0566	7e-04	0.1099	0.1412	0.0215	0.0019	0.1229	0.018	0.0026	0.0027	0.0031	0.0013	0.0254	0.0213	0.0254	0.0769	0.0209	0.1092	0.0019
10	rs1049455	103920475	0.95	0.352537935866182	0.86	0.450156947394433	0.00591265892597562	0.341123151528787	0.0235	0.0146	0.0151	0.0025	0.1725	0.003	0.0026	0.0565	8e-04	0.11	0.1411	0.0215	0.0019	0.1229	0.018	0.0026	0.0027	0.0032	0.0014	0.0254	0.0213	0.0253	0.0768	0.0209	0.1092	0.0019
10	rs11191238	103952938	0.95	0.352537935866182	0.86	0.450156947394433	0.00533212244085118	0.348804755570169	0.0235	0.0147	0.0151	0.0023	0.1726	0.0029	0.0025	0.0565	8e-04	0.1106	0.1418	0.0214	0.0019	0.1231	0.0179	0.0025	0.0026	0.0032	0.0012	0.0255	0.0213	0.0249	0.0763	0.0209	0.1095	0.0019
10	rs117219521	103957883	0.95	0.352537935866182	0.86	0.450156947394433	0.00513437026321474	0.356285151978289	0.0235	0.0147	0.0151	0.0023	0.1725	0.0029	0.0025	0.0565	8e-04	0.1106	0.1419	0.0214	0.0019	0.1231	0.0179	0.0025	0.0026	0.0032	0.0012	0.0255	0.0213	0.0248	0.0762	0.0209	0.1095	0.0019
10	rs7083450	103984060	0.95	0.352537935866182	0.86	0.450156947394433	0.00569492801705546	0.359289978226633	0.0235	0.0147	0.015	0.0022	0.1724	0.0029	0.0024	0.0566	8e-04	0.1109	0.1426	0.0213	0.0019	0.1231	0.0179	0.0025	0.0025	0.0032	0.0011	0.0255	0.0213	0.0245	0.0758	0.0209	0.1096	0.0018
10	rs116093870	103984390	0.95	0.352537935866182	0.86	0.450156947394433	0.00563482793655677	0.367085528301674	0.0235	0.0147	0.015	0.0022	0.1724	0.0029	0.0024	0.0566	8e-04	0.1109	0.1426	0.0213	0.0019	0.1231	0.0179	0.0025	0.0025	0.0032	0.0011	0.0255	0.0213	0.0245	0.0758	0.0209	0.1096	0.0018
10	rs36103207	103988265	0.95	0.352537935866182	0.86	0.450156947394433	0.00554888826340583	0.361297182392564	0.0235	0.0147	0.015	0.0022	0.1725	0.0029	0.0024	0.0567	7e-04	0.1111	0.1426	0.0213	0.0019	0.1232	0.0179	0.0025	0.0025	0.0032	0.0011	0.0256	0.0214	0.0244	0.0756	0.0209	0.1096	0.0018
10	rs75857566	104019489	0.95	0.352537935866182	0.86	0.450156947394433	0.0060978075398983	0.361171639010053	0.0235	0.0147	0.015	0.0022	0.1724	0.0029	0.0024	0.0567	7e-04	0.1113	0.1427	0.0213	0.0018	0.1233	0.0179	0.0025	0.0025	0.0033	0.0011	0.0256	0.0214	0.0243	0.0754	0.0209	0.1097	0.0017
10	rs2485371	104034087	0.95	0.352537935866182	0.86	0.450156947394433	0.00642246269019597	0.383710741442212	0.0235	0.0147	0.015	0.0022	0.1724	0.0029	0.0024	0.0567	7e-04	0.1114	0.1427	0.0213	0.0018	0.1233	0.0179	0.0024	0.0025	0.0033	0.0011	0.0256	0.0214	0.0243	0.0754	0.0209	0.1097	0.0017
10	rs80221737	104047619	0.95	0.352537935866182	0.86	0.450156947394433	0.00706406138939705	0.393063826291004	0.0235	0.0148	0.015	0.0022	0.1724	0.0029	0.0024	0.0567	7e-04	0.1114	0.1428	0.0213	0.0018	0.1233	0.0178	0.0025	0.0025	0.0033	0.0011	0.0256	0.0214	0.0242	0.0754	0.0209	0.1097	0.0017
10	rs61874857	104051165	0.95	0.352537935866182	0.86	0.450156947394433	0.00723190732256627	0.397570232602079	0.0235	0.0148	0.015	0.0022	0.1724	0.0029	0.0024	0.0567	7e-04	0.1114	0.1428	0.0213	0.0018	0.1233	0.0178	0.0025	0.0025	0.0033	0.0011	0.0256	0.0214	0.0242	0.0754	0.0209	0.1097	0.0017
10	rs71471241	104056952	0.95	0.352537935866182	0.86	0.450156947394433	0.00742746598024266	0.39937675597139	0.0235	0.0147	0.015	0.0022	0.1724	0.0029	0.0024	0.0567	7e-04	0.1115	0.1428	0.0213	0.0018	0.1233	0.0178	0.0025	0.0025	0.0033	0.0011	0.0256	0.0214	0.0242	0.0754	0.0209	0.1097	0.0017
10	rs72845661	104072456	0.95	0.352537935866182	0.86	0.450156947394433	0.00770295637372898	0.354785442021858	0.0235	0.0148	0.015	0.0022	0.1724	0.0029	0.0024	0.0567	7e-04	0.1115	0.1428	0.0212	0.0018	0.1233	0.0178	0.0025	0.0025	0.0033	0.0011	0.0256	0.0214	0.0242	0.0753	0.021	0.1097	0.0017
10	rs17780667	104076231	0.95	0.352537935866182	0.86	0.450156947394433	0.00797751083018761	0.361046108028788	0.0235	0.0148	0.015	0.0022	0.1724	0.0029	0.0024	0.0567	7e-04	0.1115	0.1428	0.0212	0.0018	0.1233	0.0178	0.0025	0.0025	0.0033	0.0011	0.0256	0.0214	0.0242	0.0753	0.021	0.1097	0.0017
10	rs945781	104085921	0.95	0.352537935866182	0.86	0.450156947394433	0.0078307373105216	0.356660361560978	0.0235	0.0148	0.015	0.0022	0.1724	0.0029	0.0024	0.0567	7e-04	0.1115	0.1428	0.0212	0.0018	0.1233	0.0178	0.0025	0.0025	0.0033	0.0011	0.0256	0.0214	0.0242	0.0753	0.0209	0.1097	0.0017
10	rs75805294	104087214	0.95	0.352537935866182	0.86	0.450156947394433	0.00780932856204652	0.355535071148623	0.0235	0.0148	0.015	0.0022	0.1724	0.0029	0.0024	0.0567	7e-04	0.1115	0.1428	0.0212	0.0018	0.1233	0.0178	0.0025	0.0025	0.0033	0.0011	0.0256	0.0214	0.0242	0.0753	0.0209	0.1097	0.0017
10	rs56164723	104100813	0.95	0.352537935866182	0.86	0.450156947394433	0.00756842424136445	0.351666865093201	0.0235	0.0148	0.015	0.0022	0.1723	0.0029	0.0024	0.0567	7e-04	0.1115	0.1428	0.0212	0.0018	0.1233	0.0178	0.0025	0.0025	0.0033	0.0011	0.0257	0.0214	0.0242	0.0753	0.0209	0.1097	0.0017
10	rs11191266	104108414	0.95	0.352537935866182	0.86	0.450156947394433	0.00740280162020368	0.347314150895086	0.0235	0.0148	0.015	0.0022	0.1723	0.0029	0.0024	0.0567	7e-04	0.1115	0.1428	0.0212	0.0018	0.1233	0.0178	0.0025	0.0025	0.0033	0.0011	0.0257	0.0214	0.0242	0.0753	0.0209	0.1097	0.0017
10	rs11191274	104140350	0.95	0.352537935866182	0.86	0.450156947394433	0.00512201054391249	0.307662468003358	0.0235	0.0148	0.0151	0.0022	0.1723	0.0029	0.0024	0.0566	8e-04	0.1113	0.1431	0.0214	0.0018	0.1231	0.0177	0.0025	0.0025	0.0033	0.0011	0.0257	0.0214	0.0242	0.0753	0.021	0.1095	0.0017
10	rs7076748	104150142	0.95	0.352537935866182	0.85	0.498060230126391	0.00489155603314796	0.327495345769957	0.0235	0.0149	0.0151	0.0023	0.1722	0.0029	0.0024	0.0566	8e-04	0.1111	0.1434	0.0214	0.0019	0.123	0.0177	0.0025	0.0025	0.0033	0.0011	0.0256	0.0214	0.0241	0.0754	0.021	0.1094	0.0017
10	rs45487496	104157947	0.95	0.352537935866182	0.85	0.498060230126391	0.00472989705318529	0.334350420088052	0.0236	0.0149	0.0152	0.0023	0.1721	0.0029	0.0024	0.0565	8e-04	0.111	0.1436	0.0214	0.0019	0.123	0.0178	0.0025	0.0025	0.0033	0.0011	0.0256	0.0214	0.0241	0.0754	0.021	0.1093	0.0017
10	rs11574852	104161475	0.95	0.352537935866182	0.85	0.498060230126391	0.00479991671677224	0.352663952025324	0.0236	0.0149	0.0152	0.0023	0.1721	0.0029	0.0024	0.0565	8e-04	0.1109	0.1437	0.0214	0.0019	0.123	0.0178	0.0025	0.0025	0.0033	0.0011	0.0256	0.0214	0.0241	0.0754	0.021	0.1093	0.0017
10	rs72845694	104169733	0.95	0.352537935866182	0.85	0.498060230126391	0.00474441813013738	0.331897422196651	0.0236	0.0149	0.0152	0.0023	0.172	0.0029	0.0024	0.0564	8e-04	0.1107	0.1441	0.0214	0.0019	0.123	0.0178	0.0025	0.0025	0.0033	0.001	0.0256	0.0214	0.024	0.0754	0.021	0.1094	0.0017
10	rs117436403	104176471	0.95	0.352537935866182	0.85	0.498060230126391	0.00381877213866575	0.276414639466011	0.0236	0.0149	0.0153	0.0023	0.1719	0.0029	0.0024	0.0563	8e-04	0.1107	0.1442	0.0214	0.0019	0.123	0.0178	0.0025	0.0025	0.0033	0.001	0.0256	0.0215	0.024	0.0754	0.021	0.1094	0.0017
10	rs1409312	104191800	0.95	0.352537935866182	0.85	0.498060230126391	0.00348067902243733	0.31042170516544	0.0236	0.0149	0.0154	0.0022	0.1717	0.0028	0.0024	0.0562	8e-04	0.1108	0.1447	0.0214	0.0019	0.1227	0.0177	0.0025	0.0025	0.0033	8e-04	0.0258	0.0216	0.0239	0.0754	0.0211	0.1094	0.0017
10	rs9665587	104192567	0.95	0.352537935866182	0.85	0.498060230126391	0.00362657891520097	0.310782146355077	0.0236	0.0149	0.0154	0.0022	0.1716	0.0028	0.0024	0.0562	8e-04	0.1108	0.1448	0.0214	0.0019	0.1227	0.0177	0.0025	0.0025	0.0033	8e-04	0.0258	0.0216	0.0239	0.0754	0.0211	0.1094	0.0017
10	rs7086205	104202729	0.95	0.352537935866182	0.85	0.498060230126391	0.00243556986587766	0.293386994562684	0.0235	0.015	0.0154	0.0022	0.1715	0.0028	0.0024	0.056	8e-04	0.1107	0.1452	0.0213	0.0019	0.1225	0.0177	0.0025	0.0025	0.0032	8e-04	0.0258	0.0216	0.0239	0.0755	0.0212	0.1093	0.0017
10	rs117305908	104208458	0.96	0.3177447436144	0.85	0.498060230126391	0.00260826517773384	0.382561969226766	0.0236	0.015	0.0155	0.0022	0.1712	0.0027	0.0024	0.0561	8e-04	0.1108	0.1458	0.0213	0.0019	0.1222	0.0177	0.0025	0.0025	0.0032	8e-04	0.0259	0.0216	0.0239	0.0756	0.0213	0.1091	0.0017
10	rs74979525	104212629	0.96	0.3177447436144	0.85	0.498060230126391	0.00586448752217514	0.492145365419294	0.0232	0.015	0.0161	0.0021	0.1694	0.0022	0.0025	0.056	8e-04	0.1111	0.1507	0.0209	0.0021	0.1192	0.0179	0.0022	0.0025	0.0031	9e-04	0.0262	0.0214	0.0236	0.0762	0.0223	0.1079	0.0016
10	rs7094906	104217441	0.95	0.352537935866182	0.85	0.498060230126391	0.00905027352909418	0.338039752138928	0.0229	0.0151	0.0165	0.0021	0.1683	0.0019	0.0025	0.0561	7e-04	0.1113	0.1542	0.0206	0.0023	0.1171	0.018	0.002	0.0026	0.003	9e-04	0.0266	0.0212	0.0233	0.0766	0.0229	0.107	0.0016
10	rs4919641	104217503	0.95	0.352537935866182	0.85	0.498060230126391	0.00950382394433928	0.357536288561415	0.0229	0.0151	0.0165	0.0021	0.1682	0.0019	0.0025	0.0561	7e-04	0.1113	0.1543	0.0206	0.0023	0.1171	0.018	0.002	0.0026	0.003	9e-04	0.0265	0.0212	0.0233	0.0767	0.0228	0.107	0.0016
10	rs35332469	104217592	0.95	0.352537935866182	0.85	0.498060230126391	0.0106614836133215	0.412345501795286	0.0229	0.0151	0.0165	0.0021	0.1681	0.0019	0.0025	0.0561	7e-04	0.1112	0.1544	0.0206	0.0023	0.1171	0.018	0.002	0.0026	0.003	9e-04	0.0265	0.0212	0.0233	0.0768	0.0229	0.1071	0.0016
10	rs77060053	104217753	0.95	0.352537935866182	0.85	0.498060230126391	0.00928714173046381	0.375943519655592	0.0229	0.0152	0.0164	0.0021	0.1681	0.0018	0.0025	0.0561	7e-04	0.1112	0.1546	0.0207	0.0023	0.1167	0.018	0.002	0.0026	0.003	9e-04	0.0265	0.0212	0.0233	0.0768	0.0229	0.1071	0.0016
10	rs4917968	104220576	0.95	0.352537935866182	0.85	0.498060230126391	0.00850327558691323	0.390623449330748	0.0225	0.0151	0.0173	0.0021	0.1677	0.0019	0.0026	0.0566	7e-04	0.1106	0.1548	0.0205	0.0022	0.1171	0.0179	0.0022	0.0026	0.0029	8e-04	0.0267	0.0208	0.0234	0.0771	0.0229	0.1068	0.0015
10	rs35637354	104221854	0.95	0.352537935866182	0.85	0.498060230126391	0.0109405531380652	0.401444110477265	0.0224	0.015	0.0177	0.0021	0.1674	0.002	0.0026	0.0569	6e-04	0.1102	0.155	0.0205	0.0021	0.1173	0.0178	0.0022	0.0026	0.0028	8e-04	0.0267	0.0208	0.0235	0.0772	0.023	0.1068	0.0014
10	rs7342070	104223628	0.95	0.352537935866182	0.85	0.498060230126391	0.0136208118943042	0.411043539350874	0.0223	0.015	0.0177	0.0021	0.167	0.0019	0.0026	0.0571	6e-04	0.1096	0.1552	0.0205	0.0021	0.1171	0.018	0.0022	0.0027	0.0027	7e-04	0.027	0.0207	0.0236	0.0775	0.023	0.1069	0.0013
10	rs11191294	104225837	0.95	0.352537935866182	0.85	0.498060230126391	0.0140555057330229	0.454184016972525	0.0222	0.015	0.0178	0.0021	0.1668	0.0019	0.0026	0.0572	6e-04	0.1101	0.1548	0.0205	0.0021	0.117	0.018	0.0022	0.0027	0.0027	7e-04	0.027	0.0207	0.0236	0.0776	0.0231	0.107	0.0013
10	rs41306870	104229785	0.95	0.352537935866182	0.85	0.498060230126391	0.0136664357695466	0.445916567275182	0.0222	0.015	0.0178	0.0021	0.1668	0.0019	0.0026	0.0573	6e-04	0.1101	0.1548	0.0205	0.0021	0.1171	0.018	0.0022	0.0027	0.0027	7e-04	0.027	0.0207	0.0236	0.0776	0.023	0.107	0.0013
10	rs5870	104239100	0.95	0.352537935866182	0.85	0.498060230126391	0.0161620994477436	0.462088448934287	0.0222	0.015	0.0178	0.0022	0.1666	0.002	0.0026	0.0573	6e-04	0.1101	0.1548	0.0204	0.0021	0.117	0.018	0.0022	0.0027	0.0028	7e-04	0.0271	0.0207	0.0234	0.0777	0.0231	0.107	0.0014
10	rs2296583	104244322	0.95	0.352537935866182	0.85	0.498060230126391	0.0162138742668023	0.470568050243746	0.0222	0.015	0.0178	0.0022	0.1667	0.002	0.0026	0.0573	6e-04	0.1102	0.1548	0.0204	0.0021	0.1169	0.018	0.0022	0.0027	0.0028	7e-04	0.0271	0.0207	0.0233	0.0777	0.0231	0.107	0.0014
10	rs117169851	104263513	0.95	0.352537935866182	0.86	0.450156947394433	0.0175090746640272	0.486693658481784	0.0222	0.015	0.0178	0.0021	0.1667	0.002	0.0026	0.0573	7e-04	0.1103	0.1548	0.0204	0.0021	0.1167	0.018	0.0022	0.0027	0.0028	7e-04	0.0271	0.0207	0.0232	0.0776	0.0232	0.107	0.0014
10	rs2281880	104269217	0.95	0.352537935866182	0.86	0.450156947394433	0.0170205584685281	0.491053777605871	0.0222	0.015	0.0178	0.0021	0.1667	0.002	0.0026	0.0573	7e-04	0.1103	0.1548	0.0205	0.0021	0.1167	0.018	0.0022	0.0027	0.0028	7e-04	0.0271	0.0207	0.0232	0.0776	0.0232	0.107	0.0014
10	rs7070591	104277123	0.95	0.352537935866182	0.86	0.450156947394433	0.0170820315958682	0.490508216894678	0.0222	0.015	0.0178	0.0021	0.1668	0.002	0.0026	0.0573	7e-04	0.1103	0.1548	0.0205	0.0021	0.1167	0.018	0.0022	0.0027	0.0028	7e-04	0.0271	0.0207	0.0232	0.0776	0.0232	0.107	0.0014
10	rs2031604	104297791	0.95	0.352537935866182	0.86	0.450156947394433	0.0146510054106191	0.477868117494258	0.0222	0.015	0.0178	0.0021	0.1667	0.002	0.0025	0.0575	7e-04	0.1103	0.1546	0.0204	0.0021	0.1168	0.018	0.0022	0.0027	0.0027	7e-04	0.0272	0.0207	0.0232	0.0775	0.0231	0.1071	0.0014
10	rs117971933	104312216	0.95	0.352537935866182	0.86	0.450156947394433	0.0143916101940293	0.474079254663469	0.0222	0.015	0.0179	0.0021	0.1667	0.002	0.0025	0.0577	7e-04	0.1103	0.1545	0.0204	0.0021	0.1169	0.018	0.0022	0.0027	0.0026	7e-04	0.0272	0.0206	0.0231	0.0774	0.0231	0.1072	0.0014
10	rs7893954	104318966	0.95	0.352537935866182	0.88	0.363814363818289	0.0141691207369985	0.47137772545368	0.0222	0.015	0.0179	0.0021	0.1668	0.002	0.0025	0.0577	7e-04	0.1103	0.1546	0.0205	0.0021	0.1169	0.0179	0.0022	0.0027	0.0026	7e-04	0.0272	0.0206	0.0231	0.0774	0.0231	0.1072	0.0014
10	rs117523800	104344522	0.95	0.352537935866182	0.88	0.363814363818289	0.0138303058514946	0.504605596877098	0.0222	0.015	0.0179	0.0021	0.1668	0.0021	0.0025	0.0578	7e-04	0.1103	0.1545	0.0205	0.0021	0.1169	0.0179	0.0022	0.0027	0.0026	7e-04	0.0272	0.0206	0.023	0.0774	0.0231	0.1072	0.0014
10	rs12411442	104349531	0.95	0.352537935866182	0.88	0.363814363818289	0.0138368908717177	0.50570478752156	0.0222	0.015	0.0179	0.0021	0.1668	0.0021	0.0025	0.0578	7e-04	0.1104	0.1545	0.0205	0.0021	0.1169	0.0179	0.0022	0.0027	0.0026	7e-04	0.0272	0.0206	0.023	0.0774	0.0231	0.1072	0.0014
10	rs74854733	104364223	0.95	0.352537935866182	0.88	0.363814363818289	0.0139293258768497	0.506942102244803	0.0222	0.015	0.0179	0.0021	0.1668	0.0021	0.0025	0.0578	7e-04	0.1104	0.1544	0.0205	0.0021	0.1168	0.0179	0.0022	0.0027	0.0026	6e-04	0.0272	0.0206	0.023	0.0773	0.0231	0.1072	0.0014
10	rs12782153	104368294	0.95	0.352537935866182	0.88	0.363814363818289	0.0137777094639006	0.50570478752156	0.0222	0.015	0.0179	0.0021	0.1668	0.0021	0.0025	0.0578	7e-04	0.1105	0.1544	0.0205	0.0021	0.1168	0.0179	0.0022	0.0027	0.0026	6e-04	0.0272	0.0206	0.023	0.0773	0.0231	0.1072	0.0014
10	rs10786695	104368756	0.95	0.352537935866182	0.88	0.363814363818289	0.0138962608991306	0.506392089881121	0.0222	0.015	0.0179	0.0021	0.1668	0.0021	0.0026	0.0578	7e-04	0.1105	0.1544	0.0205	0.0021	0.1168	0.0179	0.0022	0.0027	0.0026	6e-04	0.0272	0.0206	0.023	0.0773	0.0231	0.1072	0.0014
10	rs77114650	104372022	0.95	0.352537935866182	0.88	0.363814363818289	0.0138632542437091	0.505292519861458	0.0222	0.015	0.0179	0.0021	0.1668	0.0021	0.0026	0.0578	7e-04	0.1105	0.1544	0.0205	0.0021	0.1168	0.0179	0.0022	0.0027	0.0026	6e-04	0.0272	0.0206	0.023	0.0773	0.0231	0.1072	0.0014
10	rs41297161	104387103	0.95	0.352537935866182	0.88	0.363814363818289	0.0113779543732397	0.492145365419294	0.0221	0.015	0.018	0.0021	0.167	0.0021	0.0026	0.058	7e-04	0.1104	0.1544	0.0204	0.0021	0.1168	0.0179	0.0022	0.0027	0.0025	6e-04	0.0271	0.0206	0.023	0.0772	0.023	0.1073	0.0014
10	rs11596235	104391034	0.95	0.352537935866182	0.88	0.363814363818289	0.0113381725479275	0.490371851032658	0.022	0.015	0.018	0.0021	0.1671	0.0021	0.0026	0.058	7e-04	0.1104	0.1544	0.0204	0.0021	0.1168	0.0179	0.0023	0.0027	0.0025	6e-04	0.0271	0.0206	0.023	0.0772	0.023	0.1073	0.0014
10	rs17114808	104391285	0.95	0.352537935866182	0.88	0.363814363818289	0.0113438492587263	0.488599981162082	0.022	0.015	0.018	0.0021	0.1671	0.0021	0.0026	0.058	7e-04	0.1104	0.1544	0.0204	0.0021	0.1168	0.0179	0.0022	0.0027	0.0025	6e-04	0.0271	0.0206	0.023	0.0772	0.023	0.1073	0.0014
10	rs117196884	104391584	0.95	0.352537935866182	0.88	0.363814363818289	0.0112532777491247	0.492964463800736	0.022	0.015	0.018	0.0021	0.1671	0.0021	0.0026	0.058	7e-04	0.1104	0.1544	0.0204	0.0021	0.1168	0.0179	0.0023	0.0027	0.0025	6e-04	0.0271	0.0206	0.023	0.0772	0.023	0.1073	0.0015
10	rs58114614	104395409	0.95	0.352537935866182	0.88	0.363814363818289	0.0109184687152597	0.481936262654494	0.0219	0.015	0.018	0.0021	0.1673	0.0021	0.0026	0.058	7e-04	0.1104	0.1543	0.0204	0.0021	0.1166	0.0179	0.0023	0.0027	0.0024	6e-04	0.0271	0.0206	0.023	0.0772	0.0231	0.1074	0.0015
10	rs12765060	104399349	0.95	0.352537935866182	0.88	0.363814363818289	0.0105642809702708	0.479629885376143	0.0219	0.015	0.018	0.0021	0.1672	0.0021	0.0025	0.058	7e-04	0.1104	0.1542	0.0205	0.0021	0.1164	0.018	0.0023	0.0027	0.0024	6e-04	0.0272	0.0205	0.023	0.0773	0.0231	0.1075	0.0015
10	rs10883756	104400112	0.95	0.352537935866182	0.88	0.363814363818289	0.010596607286802	0.479358734994368	0.0219	0.015	0.0181	0.0021	0.1672	0.0021	0.0025	0.058	7e-04	0.1104	0.1542	0.0205	0.0021	0.1164	0.018	0.0023	0.0027	0.0023	6e-04	0.0272	0.0205	0.023	0.0773	0.0231	0.1075	0.0015
10	rs12241531	104407792	0.95	0.352537935866182	0.88	0.363814363818289	0.010218828001705	0.48234356693159	0.0218	0.015	0.0181	0.0021	0.1673	0.0021	0.0026	0.0581	7e-04	0.1104	0.1541	0.0205	0.0021	0.1162	0.018	0.0024	0.0027	0.0023	6e-04	0.0272	0.0205	0.023	0.0773	0.0231	0.1076	0.0015
10	rs12241712	104408272	0.95	0.352537935866182	0.88	0.363814363818289	0.0101769079601875	0.475025736722958	0.0218	0.015	0.0181	0.0021	0.1674	0.0021	0.0026	0.0581	7e-04	0.1104	0.1541	0.0205	0.0021	0.1162	0.018	0.0024	0.0027	0.0023	6e-04	0.0272	0.0205	0.023	0.0773	0.0231	0.1076	0.0015
10	rs12764388	104413385	0.95	0.352537935866182	0.88	0.363814363818289	0.0094394092400209	0.469623887430701	0.0218	0.015	0.0181	0.0022	0.1675	0.0021	0.0026	0.0582	7e-04	0.1104	0.1542	0.0205	0.0021	0.1162	0.018	0.0024	0.0027	0.0022	6e-04	0.0271	0.0204	0.0231	0.0773	0.0231	0.1075	0.0015
10	rs75950986	104415690	0.95	0.352537935866182	0.88	0.363814363818289	0.00846226816081461	0.470433139609875	0.0217	0.015	0.0181	0.0022	0.1675	0.0021	0.0026	0.0582	7e-04	0.1104	0.1542	0.0205	0.0021	0.1161	0.018	0.0024	0.0027	0.0022	6e-04	0.027	0.0204	0.0231	0.0773	0.0231	0.1075	0.0015
10	rs11191362	104419235	0.95	0.352537935866182	0.88	0.363814363818289	0.00865030807896828	0.462894291416044	0.0217	0.015	0.0181	0.0023	0.1676	0.0021	0.0026	0.0582	7e-04	0.1103	0.1543	0.0205	0.0021	0.116	0.018	0.0024	0.0028	0.0022	6e-04	0.027	0.0204	0.0231	0.0772	0.0231	0.1076	0.0016
10	rs74625455	104424619	0.95	0.352537935866182	0.88	0.363814363818289	0.0071356243370261	0.440869379095405	0.0217	0.015	0.0181	0.0023	0.1677	0.0021	0.0026	0.0582	7e-04	0.1103	0.1543	0.0205	0.0021	0.116	0.018	0.0024	0.0028	0.0022	6e-04	0.027	0.0203	0.0231	0.0772	0.023	0.1075	0.0016
10	rs11191365	104430251	0.95	0.352537935866182	0.88	0.363814363818289	0.00707991633841387	0.445517550678856	0.0216	0.0149	0.0181	0.0024	0.1678	0.0022	0.0027	0.0582	7e-04	0.1103	0.1543	0.0205	0.0021	0.1159	0.018	0.0025	0.0028	0.0021	6e-04	0.027	0.0203	0.0231	0.0772	0.023	0.1074	0.0016
10	rs117356225	104431918	0.95	0.352537935866182	0.89	0.325204496311925	0.00699305191899902	0.44272709247883	0.0216	0.0149	0.0181	0.0024	0.1679	0.0022	0.0027	0.0582	7e-04	0.1103	0.1543	0.0205	0.0021	0.1159	0.018	0.0025	0.0028	0.0021	6e-04	0.027	0.0203	0.0231	0.0772	0.023	0.1074	0.0016
10	rs41308675	104436519	0.95	0.352537935866182	0.89	0.325204496311925	0.00792547012115922	0.511899009041047	0.0215	0.0148	0.018	0.0028	0.1688	0.0024	0.0028	0.0582	7e-04	0.1105	0.1544	0.0201	0.0021	0.1156	0.0179	0.0027	0.003	0.002	6e-04	0.0269	0.02	0.0231	0.0772	0.0228	0.1069	0.0016
10	rs8354	104436641	0.95	0.352537935866182	0.89	0.325204496311925	0.00839425788319641	0.520325920224184	0.0215	0.0147	0.018	0.0028	0.1689	0.0024	0.0028	0.0582	7e-04	0.1105	0.1545	0.0201	0.0021	0.1156	0.0179	0.0027	0.003	0.002	6e-04	0.0269	0.02	0.0231	0.0772	0.0228	0.1069	0.0016
10	rs117714998	104440062	0.95	0.352537935866182	0.89	0.325204496311925	0.00972431851882824	0.504468240767327	0.0214	0.0147	0.018	0.0029	0.169	0.0025	0.0029	0.0582	7e-04	0.1105	0.1547	0.0201	0.0021	0.1154	0.0178	0.0028	0.0031	0.0019	6e-04	0.0269	0.0199	0.023	0.0774	0.0226	0.1066	0.0017
10	rs12415043	104467609	0.95	0.352537935866182	0.89	0.325204496311925	0.00988709604642369	0.498570944996863	0.0214	0.0146	0.018	0.003	0.169	0.0025	0.0029	0.0582	7e-04	0.1105	0.1548	0.0201	0.0021	0.1154	0.0178	0.0028	0.0031	0.0018	6e-04	0.0269	0.0199	0.023	0.0775	0.0226	0.1066	0.0017
10	rs2902548	104487382	0.95	0.352537935866182	0.89	0.325204496311925	0.013113732581295	0.525454132317607	0.0213	0.0145	0.0181	0.0032	0.1691	0.0024	0.0029	0.0582	7e-04	0.1106	0.1554	0.0201	0.002	0.1151	0.0178	0.0029	0.0032	0.0017	6e-04	0.0269	0.0197	0.023	0.0775	0.0224	0.1062	0.0017
10	rs7917772	104487443	0.95	0.352537935866182	0.89	0.325204496311925	0.0145892593295757	0.562967599938642	0.0214	0.0144	0.0181	0.0032	0.1691	0.0025	0.0029	0.0583	8e-04	0.1106	0.1555	0.0201	0.002	0.115	0.0179	0.0029	0.0032	0.0017	6e-04	0.0268	0.0197	0.023	0.0774	0.0225	0.1062	0.0017
10	rs2265308	104491114	0.95	0.352537935866182	0.89	0.325204496311925	0.0161325685133909	0.544130935971366	0.0214	0.0144	0.018	0.0032	0.1695	0.0024	0.0028	0.0582	8e-04	0.1104	0.1559	0.0202	0.002	0.1147	0.0178	0.0029	0.0032	0.0016	5e-04	0.0266	0.0196	0.0231	0.0776	0.0225	0.1064	0.0018
10	rs78400164	104493432	0.95	0.352537935866182	0.89	0.325204496311925	0.0161842737376225	0.544550920829909	0.0214	0.0144	0.018	0.0032	0.1695	0.0024	0.0028	0.0582	8e-04	0.1104	0.1559	0.0202	0.002	0.1147	0.0178	0.0029	0.0032	0.0016	5e-04	0.0266	0.0196	0.0231	0.0776	0.0225	0.1064	0.0018
10	rs12763284	104508202	0.95	0.352537935866182	0.89	0.325204496311925	0.0163699308580904	0.542172066832104	0.0214	0.0144	0.018	0.0032	0.1695	0.0024	0.0028	0.0581	8e-04	0.1104	0.156	0.0202	0.002	0.1148	0.0178	0.0029	0.0032	0.0016	5e-04	0.0266	0.0196	0.0231	0.0776	0.0225	0.1064	0.0018
10	rs7090307	104517119	0.95	0.352537935866182	0.89	0.325204496311925	0.0163029148294025	0.540494429004913	0.0213	0.0144	0.018	0.0032	0.1695	0.0024	0.0029	0.0581	8e-04	0.1104	0.156	0.0202	0.002	0.1147	0.0178	0.0029	0.0032	0.0016	5e-04	0.0266	0.0196	0.0231	0.0776	0.0225	0.1064	0.0018
10	rs11191389	104523018	0.95	0.352537935866182	0.89	0.325204496311925	0.0148790636034167	0.536027041276647	0.0214	0.0144	0.0179	0.0032	0.1695	0.0024	0.0029	0.0581	8e-04	0.1104	0.156	0.0202	0.0019	0.1147	0.0178	0.0029	0.0033	0.0016	5e-04	0.0266	0.0195	0.023	0.0777	0.0225	0.1064	0.0018
10	rs17114969	104534961	0.95	0.352537935866182	0.89	0.325204496311925	0.0163401209982182	0.589655676375387	0.0214	0.0144	0.0179	0.0032	0.1696	0.0024	0.0029	0.058	8e-04	0.1104	0.1563	0.0202	0.0019	0.1146	0.0179	0.0029	0.0033	0.0016	5e-04	0.0265	0.0195	0.023	0.078	0.0224	0.1061	0.0017
10	rs61870779	104539560	0.95	0.352537935866182	0.89	0.325204496311925	0.0161104463854724	0.584522135494611	0.0214	0.0144	0.0179	0.0032	0.1696	0.0024	0.0029	0.058	8e-04	0.1104	0.1563	0.0202	0.0019	0.1146	0.0179	0.0029	0.0033	0.0016	5e-04	0.0265	0.0195	0.023	0.078	0.0224	0.1061	0.0017
10	rs524430	104541500	0.95	0.352537935866182	0.89	0.325204496311925	0.0167080526287649	0.58380999830577	0.0214	0.0144	0.0179	0.0032	0.1696	0.0024	0.0029	0.0579	8e-04	0.1103	0.1563	0.0202	0.0019	0.1145	0.0179	0.0029	0.0033	0.0016	5e-04	0.0265	0.0195	0.0229	0.078	0.0224	0.1061	0.0017
10	rs117325917	104542593	0.95	0.352537935866182	0.89	0.325204496311925	0.0152154571106576	0.548474633143333	0.0214	0.0144	0.0179	0.0032	0.1696	0.0024	0.0029	0.0579	8e-04	0.1103	0.1563	0.0202	0.0019	0.1145	0.0179	0.0029	0.0033	0.0016	5e-04	0.0265	0.0195	0.0229	0.078	0.0224	0.1061	0.0017
10	rs6584525	104551981	0.95	0.352537935866182	0.89	0.325204496311925	0.018281191682092	0.620679683143514	0.0215	0.0145	0.0178	0.0031	0.1702	0.0024	0.0029	0.0573	8e-04	0.1103	0.1573	0.0201	0.0018	0.1141	0.0181	0.0029	0.0032	0.0015	4e-04	0.0265	0.0193	0.0235	0.0783	0.0224	0.1055	0.0017
10	rs17115061	104572881	0.95	0.352537935866182	0.89	0.325204496311925	0.0193714499739953	0.56127434112954	0.0217	0.0144	0.0176	0.0031	0.1704	0.0024	0.0029	0.057	7e-04	0.1105	0.158	0.0201	0.0018	0.114	0.0181	0.0029	0.0032	0.0015	4e-04	0.0262	0.0192	0.0237	0.0785	0.0226	0.1047	0.0016
10	rs284860	104572963	0.95	0.352537935866182	0.89	0.325204496311925	0.0209422872038321	0.604833188152842	0.0217	0.0144	0.0176	0.0031	0.1704	0.0024	0.0029	0.057	7e-04	0.1105	0.1581	0.0201	0.0018	0.114	0.0181	0.0029	0.0032	0.0015	4e-04	0.0262	0.0192	0.0237	0.0785	0.0226	0.1047	0.0016
10	rs284859	104573017	0.95	0.352537935866182	0.89	0.325204496311925	0.0203679378666942	0.585947036369679	0.0217	0.0144	0.0176	0.0031	0.1703	0.0024	0.0029	0.057	7e-04	0.1105	0.1581	0.0201	0.0018	0.114	0.0181	0.0029	0.0032	0.0015	4e-04	0.0262	0.0192	0.0237	0.0785	0.0226	0.1047	0.0016
10	rs72841265	104587617	0.95	0.352537935866182	0.89	0.325204496311925	0.0209422872038321	0.537003495501312	0.0219	0.0143	0.0176	0.0031	0.1701	0.0024	0.0029	0.0569	7e-04	0.1112	0.1587	0.02	0.0018	0.1141	0.018	0.0029	0.0032	0.0015	5e-04	0.0261	0.0191	0.0234	0.0788	0.0226	0.104	0.0016
10	rs17115100	104591393	0.95	0.352537935866182	0.89	0.325204496311925	0.0210585483252398	0.544830955218576	0.0219	0.0143	0.0176	0.0031	0.1701	0.0024	0.0029	0.0569	7e-04	0.1114	0.1588	0.02	0.0018	0.1141	0.0179	0.0029	0.0032	0.0015	5e-04	0.0261	0.019	0.0233	0.0789	0.0226	0.1039	0.0016
10	rs4919686	104592249	0.95	0.352537935866182	0.89	0.325204496311925	0.0223216273350448	0.567913365876304	0.0219	0.0143	0.0176	0.0031	0.1701	0.0024	0.0029	0.0569	7e-04	0.1114	0.1588	0.02	0.0018	0.1141	0.0179	0.0029	0.0032	0.0015	5e-04	0.0261	0.019	0.0233	0.0789	0.0226	0.1039	0.0016
10	rs1004467	104594507	0.95	0.352537935866182	0.89	0.325204496311925	0.0227071794448648	0.583525201975591	0.0219	0.0143	0.0175	0.0031	0.1701	0.0023	0.0029	0.0568	7e-04	0.1114	0.1588	0.02	0.0018	0.114	0.0179	0.0029	0.0032	0.0015	5e-04	0.0261	0.019	0.0233	0.0789	0.0226	0.1039	0.0016
10	rs6163	104596924	0.95	0.352537935866182	0.89	0.325204496311925	0.0254076333712427	0.585519478473959	0.022	0.0143	0.0175	0.0031	0.1702	0.0021	0.0028	0.0567	8e-04	0.1115	0.1589	0.02	0.0018	0.1139	0.018	0.0028	0.0032	0.0015	5e-04	0.0261	0.0191	0.0234	0.079	0.0227	0.1038	0.0016
10	rs6162	104596981	0.95	0.352537935866182	0.89	0.325204496311925	0.0258305742490381	0.591083570513615	0.022	0.0143	0.0175	0.0031	0.1702	0.0021	0.0028	0.0567	8e-04	0.1115	0.159	0.02	0.0018	0.1139	0.018	0.0028	0.0032	0.0015	5e-04	0.0261	0.0191	0.0234	0.079	0.0227	0.1038	0.0016
10	rs743572	104597152	0.95	0.352537935866182	0.89	0.325204496311925	0.0262795117343334	0.582813357641291	0.022	0.0143	0.0176	0.0031	0.1702	0.0021	0.0028	0.0567	8e-04	0.1114	0.1589	0.02	0.0018	0.1139	0.018	0.0028	0.0032	0.0015	5e-04	0.0261	0.0191	0.0234	0.079	0.0227	0.1038	0.0016
10	rs58109969	104602607	0.95	0.352537935866182	0.89	0.325204496311925	0.0260178312764568	0.585661989431361	0.022	0.0143	0.0176	0.0031	0.1702	0.0021	0.0029	0.0567	8e-04	0.1114	0.1589	0.02	0.0018	0.1139	0.018	0.0028	0.0032	0.0015	5e-04	0.0261	0.0191	0.0234	0.079	0.0227	0.1038	0.0016
10	rs72841269	104609654	0.95	0.352537935866182	0.89	0.325204496311925	0.02614320520263	0.591797827938016	0.022	0.0143	0.0176	0.0031	0.1702	0.0022	0.0029	0.0567	8e-04	0.1114	0.159	0.02	0.0018	0.1139	0.018	0.0028	0.0032	0.0015	5e-04	0.0261	0.0191	0.0234	0.079	0.0227	0.1038	0.0016
10	rs4919690	104616500	0.95	0.352537935866182	0.89	0.325204496311925	0.0268084826391788	0.603540964974916	0.022	0.0143	0.0175	0.0031	0.1702	0.0022	0.0029	0.0567	8e-04	0.1114	0.159	0.0199	0.0018	0.1138	0.018	0.0028	0.0032	0.0015	5e-04	0.0261	0.0191	0.0234	0.079	0.0227	0.1037	0.0016
10	rs9527	104623578	0.95	0.352537935866182	0.89	0.325204496311925	0.0272155292740604	0.626900383599131	0.022	0.0143	0.0175	0.0031	0.1702	0.0022	0.003	0.0566	8e-04	0.1114	0.159	0.0198	0.0018	0.1138	0.018	0.0029	0.0033	0.0016	5e-04	0.0261	0.019	0.0234	0.0789	0.0227	0.1037	0.0017
10	rs118074019	104623804	0.95	0.352537935866182	0.89	0.325204496311925	0.0263847065457709	0.613752938200337	0.022	0.0144	0.0175	0.0031	0.1703	0.0022	0.0029	0.0566	8e-04	0.1113	0.159	0.0199	0.0018	0.1138	0.018	0.0029	0.0033	0.0016	5e-04	0.0261	0.019	0.0234	0.0789	0.0227	0.1037	0.0017
10	rs11191424	104625886	0.95	0.352537935866182	0.89	0.325204496311925	0.0253973798783102	0.612744322732249	0.022	0.0147	0.0175	0.0031	0.1702	0.0022	0.003	0.0566	8e-04	0.1113	0.159	0.0199	0.0018	0.1137	0.018	0.0029	0.0033	0.0016	5e-04	0.0261	0.019	0.0234	0.0789	0.0227	0.1036	0.0017
10	rs3832685	104629793	0.95	0.352537935866182	0.9	0.289513196358555	0.0247976360594867	0.597232920136271	0.022	0.0146	0.0176	0.0031	0.1702	0.0022	0.0029	0.0565	8e-04	0.1114	0.1591	0.0199	0.0018	0.1138	0.0181	0.0029	0.003	0.0016	5e-04	0.0261	0.0192	0.0235	0.0789	0.0227	0.1036	0.0016
10	rs600266	104633524	0.95	0.352537935866182	0.9	0.289513196358555	0.0242080845752696	0.617358330782696	0.022	0.0146	0.0175	0.0031	0.1704	0.0022	0.0028	0.0564	8e-04	0.1114	0.1592	0.0199	0.0018	0.1138	0.018	0.0029	0.003	0.0016	5e-04	0.0261	0.0192	0.0235	0.0789	0.0226	0.1036	0.0016
10	rs12764049	104634956	0.95	0.352537935866182	0.9	0.289513196358555	0.0241981795113558	0.612168147183475	0.022	0.0146	0.0175	0.0031	0.1704	0.0022	0.0028	0.0564	8e-04	0.1114	0.1592	0.0199	0.0018	0.1138	0.018	0.0029	0.003	0.0016	5e-04	0.0261	0.0192	0.0235	0.0789	0.0226	0.1036	0.0016
10	rs11191439	104638723	0.95	0.352537935866182	0.9	0.289513196358555	0.0246969971119588	0.63676731875327	0.0221	0.0148	0.0173	0.0032	0.1704	0.0022	0.0029	0.0564	8e-04	0.1116	0.1591	0.0199	0.0018	0.1133	0.018	0.0029	0.003	0.0016	5e-04	0.0263	0.0191	0.0234	0.079	0.0226	0.1034	0.0016
10	rs12763665	104653717	0.95	0.352537935866182	0.9	0.289513196358555	0.0254178898175322	0.643025187885566	0.0221	0.0149	0.017	0.0033	0.1705	0.0023	0.0029	0.0563	8e-04	0.1117	0.1593	0.0198	0.0018	0.1131	0.018	0.0029	0.0031	0.0017	5e-04	0.0264	0.0192	0.0233	0.079	0.0226	0.1033	0.0016
10	rs12780220	104674104	0.95	0.352537935866182	0.91	0.256642068151906	0.0254178898175322	0.629653692671929	0.0221	0.015	0.017	0.0033	0.1705	0.0023	0.0029	0.0563	8e-04	0.1119	0.1594	0.0198	0.0018	0.113	0.018	0.0029	0.0031	0.0017	5e-04	0.0264	0.0192	0.0233	0.0791	0.0225	0.1032	0.0016
10	rs117107046	104676968	0.95	0.352537935866182	0.91	0.256642068151906	0.0256855954275815	0.633571138114317	0.0221	0.015	0.017	0.0033	0.1705	0.0023	0.0029	0.0563	9e-04	0.1119	0.1594	0.0198	0.0018	0.113	0.018	0.0029	0.0031	0.0017	5e-04	0.0264	0.0192	0.0233	0.0791	0.0225	0.1032	0.0016
10	rs17787824	104698571	0.95	0.352537935866182	0.9	0.289513196358555	0.0248783580135121	0.614906121344417	0.0222	0.015	0.0169	0.0033	0.1705	0.0023	0.0029	0.0562	9e-04	0.1119	0.1595	0.0198	0.0018	0.1131	0.0179	0.0029	0.0031	0.0017	5e-04	0.0264	0.0192	0.0232	0.0791	0.0225	0.1031	0.0016
10	rs61870830	104704762	0.95	0.352537935866182	0.9	0.289513196358555	0.0253256880864329	0.602392874208329	0.0222	0.0149	0.0169	0.0033	0.1705	0.0023	0.0029	0.0562	9e-04	0.1118	0.1597	0.0199	0.0018	0.1131	0.0179	0.0029	0.003	0.0016	5e-04	0.0264	0.0192	0.0231	0.0791	0.0225	0.103	0.0016
10	rs12413409	104719096	0.95	0.352537935866182	0.9	0.289513196358555	0.0247976360594867	0.580110261356607	0.0223	0.0149	0.0169	0.0033	0.1706	0.0023	0.0029	0.0562	9e-04	0.1118	0.1597	0.0199	0.0018	0.113	0.0179	0.0029	0.003	0.0016	5e-04	0.0264	0.0192	0.0231	0.0792	0.0225	0.1029	0.0016
10	rs80334128	104723699	0.95	0.352537935866182	0.9	0.289513196358555	0.0247171014977867	0.576416211671524	0.0223	0.0149	0.0169	0.0033	0.1706	0.0023	0.0029	0.0562	9e-04	0.1118	0.1598	0.0199	0.0018	0.113	0.0179	0.0029	0.003	0.0016	5e-04	0.0264	0.0192	0.0231	0.0792	0.0225	0.1029	0.0016
10	rs72847291	104736855	0.95	0.352537935866182	0.9	0.289513196358555	0.0253666371154505	0.576132290499847	0.0223	0.0149	0.0169	0.0033	0.1706	0.0023	0.0029	0.0561	0.001	0.1117	0.1598	0.0199	0.0018	0.113	0.0179	0.0029	0.003	0.0016	5e-04	0.0264	0.0192	0.0231	0.0792	0.0225	0.1029	0.0016
10	rs61870841	104754813	0.95	0.352537935866182	0.9	0.289513196358555	0.0258617168497897	0.565509819932947	0.0223	0.0149	0.0168	0.0033	0.1706	0.0023	0.0029	0.0561	0.001	0.1117	0.1599	0.0199	0.0018	0.113	0.0179	0.0029	0.003	0.0016	5e-04	0.0264	0.0192	0.0231	0.0793	0.0225	0.1028	0.0016
10	rs12245343	104774050	0.95	0.352537935866182	0.9	0.289513196358555	0.0261641426010976	0.569753043920413	0.0224	0.0149	0.0168	0.0033	0.1706	0.0023	0.0029	0.056	0.001	0.1116	0.1599	0.02	0.0018	0.113	0.0179	0.0029	0.003	0.0016	5e-04	0.0264	0.0192	0.0231	0.0793	0.0225	0.1027	0.0016
10	rs7914558	104775908	0.95	0.352537935866182	0.9	0.289513196358555	0.0266808454572978	0.570177790333128	0.0224	0.0149	0.0168	0.0033	0.1706	0.0023	0.0029	0.056	0.001	0.1116	0.16	0.02	0.0018	0.113	0.0179	0.0029	0.003	0.0016	5e-04	0.0264	0.0192	0.0231	0.0793	0.0225	0.1027	0.0016
10	rs117460856	104821768	0.95	0.352537935866182	0.9	0.289513196358555	0.0274965502681785	0.566781976218896	0.0224	0.0149	0.0168	0.0033	0.1705	0.0023	0.0029	0.056	0.0011	0.1115	0.16	0.02	0.0018	0.113	0.0178	0.0029	0.003	0.0016	5e-04	0.0264	0.0193	0.023	0.0794	0.0226	0.1027	0.0016
10	rs12780116	104821946	0.95	0.352537935866182	0.9	0.289513196358555	0.0275073997031151	0.569328374448253	0.0224	0.0149	0.0168	0.0033	0.1705	0.0023	0.0029	0.056	0.0011	0.1115	0.16	0.02	0.0018	0.113	0.0178	0.0029	0.003	0.0016	5e-04	0.0264	0.0193	0.023	0.0794	0.0226	0.1027	0.0016
10	rs72843977	104834237	0.95	0.352537935866182	0.9	0.289513196358555	0.0277905518692217	0.570602613635578	0.0224	0.0149	0.0168	0.0033	0.1705	0.0023	0.0029	0.056	0.0011	0.1116	0.16	0.02	0.0018	0.1129	0.0178	0.0029	0.003	0.0016	5e-04	0.0264	0.0193	0.023	0.0794	0.0226	0.1027	0.0017
10	rs17115419	104834876	0.95	0.352537935866182	0.9	0.289513196358555	0.0279987728199872	0.575564549749193	0.0224	0.0149	0.0168	0.0033	0.1705	0.0023	0.0029	0.056	0.0011	0.1116	0.16	0.02	0.0018	0.1129	0.0178	0.0029	0.003	0.0016	5e-04	0.0264	0.0193	0.023	0.0794	0.0226	0.1026	0.0017
10	rs12785223	104844011	0.95	0.352537935866182	0.9	0.289513196358555	0.0285965883842951	0.548755164033312	0.0228	0.0149	0.0168	0.0033	0.1704	0.0023	0.0029	0.0559	0.0011	0.1116	0.1601	0.02	0.0018	0.1128	0.0176	0.0029	0.003	0.0016	5e-04	0.0263	0.0192	0.023	0.0795	0.0226	0.1025	0.0017
10	rs117639302	104844149	0.95	0.352537935866182	0.9	0.289513196358555	0.0285854363981676	0.547072509429064	0.0228	0.0149	0.0168	0.0033	0.1704	0.0023	0.0029	0.0559	0.0011	0.1116	0.1601	0.02	0.0018	0.1128	0.0176	0.0029	0.003	0.0016	5e-04	0.0263	0.0192	0.023	0.0795	0.0226	0.1025	0.0017
10	rs11191548	104846178	0.95	0.352537935866182	0.9	0.289513196358555	0.0284074226794088	0.534632873446045	0.0228	0.0149	0.0168	0.0033	0.1704	0.0023	0.0029	0.0559	0.0011	0.1116	0.1601	0.02	0.0018	0.1128	0.0176	0.0029	0.003	0.0016	5e-04	0.0263	0.0192	0.023	0.0795	0.0226	0.1025	0.0017
10	rs2274340	104853577	0.95	0.352537935866182	0.9	0.289513196358555	0.0299227146316239	0.554091948615859	0.0228	0.0148	0.0168	0.0033	0.1704	0.0024	0.003	0.0559	0.001	0.1117	0.1601	0.0201	0.0018	0.1128	0.0175	0.0029	0.003	0.0016	5e-04	0.0263	0.0192	0.023	0.0795	0.0226	0.1025	0.0017
10	rs72843998	104855261	0.95	0.352537935866182	0.9	0.289513196358555	0.0299342324090148	0.553670162121032	0.0228	0.0148	0.0168	0.0033	0.1704	0.0024	0.003	0.0559	0.001	0.1117	0.1601	0.0201	0.0018	0.1128	0.0175	0.0029	0.003	0.0016	5e-04	0.0263	0.0192	0.023	0.0795	0.0226	0.1025	0.0017
10	rs80122405	104866815	0.95	0.352537935866182	0.9	0.289513196358555	0.0294759535725901	0.54931633183384	0.0228	0.0149	0.0168	0.0033	0.1704	0.0024	0.003	0.0559	0.001	0.1117	0.1601	0.0201	0.0018	0.1128	0.0175	0.0029	0.003	0.0016	5e-04	0.0263	0.0192	0.023	0.0795	0.0226	0.1025	0.0017
10	rs7896547	104866958	0.95	0.352537935866182	0.9	0.289513196358555	0.0294759535725901	0.549456645860073	0.0228	0.0149	0.0168	0.0033	0.1704	0.0024	0.003	0.0559	0.001	0.1117	0.1601	0.0201	0.0018	0.1128	0.0175	0.0029	0.003	0.0016	5e-04	0.0263	0.0192	0.023	0.0795	0.0226	0.1025	0.0017
10	rs75221325	104880773	0.95	0.352537935866182	0.9	0.289513196358555	0.0268724636869753	0.548194137614623	0.0228	0.0149	0.0168	0.0033	0.1704	0.0025	0.003	0.0558	0.001	0.1118	0.1602	0.0201	0.0017	0.113	0.0175	0.003	0.003	0.0016	5e-04	0.0263	0.0192	0.023	0.0794	0.0225	0.1025	0.0017
10	rs732998	104897901	0.95	0.352537935866182	0.91	0.256642068151906	0.0276705057846364	0.552686300590407	0.0228	0.0149	0.0168	0.0033	0.1704	0.0025	0.003	0.0558	0.001	0.1117	0.1602	0.0201	0.0017	0.113	0.0176	0.003	0.003	0.0016	5e-04	0.0263	0.0192	0.023	0.0794	0.0225	0.1025	0.0017
10	rs11598702	104897985	0.95	0.352537935866182	0.91	0.256642068151906	0.0276705057846364	0.553248454534628	0.0228	0.0149	0.0168	0.0033	0.1704	0.0025	0.003	0.0558	0.001	0.1117	0.1602	0.0201	0.0017	0.113	0.0176	0.003	0.003	0.0016	5e-04	0.0263	0.0192	0.023	0.0794	0.0225	0.1025	0.0017
10	rs11191580	104906211	0.95	0.352537935866182	0.91	0.256642068151906	0.0263320717573823	0.558877694044763	0.0228	0.0149	0.0168	0.0033	0.1703	0.0025	0.003	0.0558	0.001	0.1117	0.1604	0.0201	0.0017	0.1129	0.0176	0.003	0.0031	0.0016	5e-04	0.0263	0.0192	0.023	0.0794	0.0224	0.1024	0.0017
10	rs1163249	104909890	0.95	0.352537935866182	0.92	0.226487429171296	0.02614320520263	0.55676509211572	0.0228	0.0149	0.0168	0.0033	0.1703	0.0025	0.003	0.0558	0.001	0.1117	0.1604	0.0201	0.0017	0.1129	0.0176	0.003	0.0031	0.0016	5e-04	0.0264	0.0192	0.023	0.0794	0.0223	0.1024	0.0017
10	rs115915120	104915018	0.95	0.352537935866182	0.92	0.226487429171296	0.023550842145796	0.551281530694695	0.0229	0.0149	0.0168	0.0033	0.1703	0.0025	0.003	0.0558	0.001	0.1118	0.1604	0.0201	0.0017	0.1129	0.0176	0.003	0.0031	0.0016	5e-04	0.0263	0.0192	0.023	0.0794	0.0223	0.1024	0.0017
10	rs10883841	104934709	0.95	0.352537935866182	0.92	0.226487429171296	0.0234926159702222	0.542451798249531	0.0229	0.0149	0.0168	0.0033	0.1703	0.0025	0.003	0.0557	9e-04	0.1118	0.1604	0.0201	0.0017	0.113	0.0176	0.003	0.0031	0.0016	5e-04	0.0262	0.0192	0.023	0.0794	0.0223	0.1024	0.0017
10	rs56168342	104940867	0.95	0.352537935866182	0.92	0.226487429171296	0.0229065017654365	0.531151413016534	0.0229	0.0149	0.0168	0.0033	0.1703	0.0025	0.003	0.0557	9e-04	0.1118	0.1604	0.0201	0.0017	0.113	0.0176	0.003	0.0031	0.0016	5e-04	0.0262	0.0192	0.023	0.0794	0.0223	0.1024	0.0017
10	rs7920251	104950197	0.95	0.352537935866182	0.92	0.226487429171296	0.0225655723398354	0.543431139272119	0.0229	0.0149	0.0168	0.0033	0.1703	0.0025	0.003	0.0557	9e-04	0.1118	0.1604	0.0201	0.0017	0.113	0.0176	0.003	0.0031	0.0016	5e-04	0.0262	0.0192	0.023	0.0794	0.0223	0.1024	0.0017
10	rs79441614	104963023	0.95	0.352537935866182	0.92	0.226487429171296	0.0196853582955208	0.526564590163314	0.0229	0.015	0.0167	0.0033	0.1704	0.0025	0.0031	0.0557	9e-04	0.1118	0.1605	0.0201	0.0017	0.113	0.0176	0.0029	0.003	0.0016	5e-04	0.0261	0.0192	0.0231	0.0793	0.0224	0.1024	0.0016
10	rs72846141	104976963	0.95	0.352537935866182	0.92	0.226487429171296	0.0185576239616641	0.48710199483711	0.0231	0.0152	0.0162	0.0032	0.1708	0.0024	0.0031	0.0557	9e-04	0.1119	0.1607	0.0204	0.0017	0.113	0.0177	0.0028	0.0029	0.0015	5e-04	0.0259	0.0193	0.0231	0.0788	0.0225	0.1024	0.0016
10	rs55939028	104990305	0.95	0.352537935866182	0.92	0.226487429171296	0.0186887592381425	0.470972842561593	0.0231	0.0152	0.0162	0.0032	0.1708	0.0024	0.0031	0.0558	9e-04	0.1119	0.1607	0.0205	0.0017	0.113	0.0177	0.0028	0.0029	0.0015	5e-04	0.0259	0.0193	0.0231	0.0788	0.0225	0.1023	0.0016
10	rs12761878	104997012	0.95	0.352537935866182	0.92	0.226487429171296	0.016355020934342	0.433195395871847	0.0232	0.0154	0.0159	0.0031	0.171	0.0023	0.0032	0.0559	8e-04	0.1119	0.1609	0.0207	0.0017	0.1131	0.0177	0.0027	0.0028	0.0015	5e-04	0.026	0.0194	0.023	0.0785	0.0226	0.102	0.0015
10	rs77344735	105031611	0.95	0.352537935866182	0.92	0.226487429171296	0.0163923144786281	0.425426289504591	0.0233	0.0154	0.0159	0.0031	0.1711	0.0023	0.0033	0.0559	8e-04	0.1119	0.1608	0.0207	0.0017	0.1131	0.0178	0.0026	0.0028	0.0015	5e-04	0.0261	0.0195	0.023	0.0784	0.0226	0.1018	0.0015
10	rs1712517	105033015	0.95	0.352537935866182	0.92	0.226487429171296	0.0167914787547238	0.444985676013186	0.0233	0.0154	0.0159	0.0031	0.1711	0.0023	0.0033	0.0559	8e-04	0.1119	0.1608	0.0207	0.0017	0.1131	0.0178	0.0026	0.0028	0.0015	5e-04	0.0261	0.0194	0.023	0.0784	0.0226	0.1018	0.0015
10	rs7096855	105037853	0.95	0.352537935866182	0.92	0.226487429171296	0.0171051259375291	0.459404968286183	0.0233	0.0154	0.0159	0.0031	0.171	0.0023	0.0033	0.0559	8e-04	0.1119	0.1609	0.0208	0.0017	0.1131	0.0178	0.0026	0.0028	0.0015	5e-04	0.0261	0.0194	0.0229	0.0785	0.0225	0.1019	0.0015
10	rs78099843	105038008	0.95	0.352537935866182	0.92	0.226487429171296	0.0170205584685281	0.460612027286464	0.0233	0.0154	0.0159	0.0031	0.171	0.0023	0.0033	0.0559	8e-04	0.1119	0.1609	0.0208	0.0017	0.1131	0.0178	0.0026	0.0028	0.0015	5e-04	0.0261	0.0194	0.0229	0.0785	0.0225	0.1019	0.0015
10	rs72846169	105041253	0.95	0.352537935866182	0.92	0.226487429171296	0.0169822202515526	0.459941336339199	0.0233	0.0154	0.0159	0.0031	0.171	0.0023	0.0033	0.0559	8e-04	0.1119	0.1609	0.0208	0.0017	0.1131	0.0177	0.0026	0.0028	0.0015	5e-04	0.0261	0.0194	0.0229	0.0785	0.0225	0.1019	0.0015
10	rs4918003	105044157	0.95	0.352537935866182	0.92	0.226487429171296	0.0167535199688653	0.457261141171463	0.0233	0.0154	0.0159	0.003	0.171	0.0023	0.0033	0.0559	8e-04	0.1118	0.1609	0.0209	0.0017	0.1131	0.0177	0.0026	0.0028	0.0015	5e-04	0.0261	0.0195	0.0228	0.0785	0.0225	0.1019	0.0015
10	rs72846177	105046981	0.95	0.352537935866182	0.92	0.226487429171296	0.0154571114484625	0.445251592271418	0.0233	0.0154	0.0159	0.003	0.1711	0.0023	0.0033	0.0559	8e-04	0.1119	0.1609	0.0209	0.0017	0.1131	0.0177	0.0026	0.0028	0.0015	5e-04	0.026	0.0195	0.0228	0.0785	0.0225	0.1018	0.0015
10	rs34440112	105048217	0.95	0.352537935866182	0.92	0.226487429171296	0.0149068843739388	0.418348916129328	0.0233	0.0154	0.0159	0.003	0.1712	0.0023	0.0032	0.0559	8e-04	0.1118	0.1608	0.0209	0.0017	0.1131	0.0177	0.0026	0.0028	0.0015	5e-04	0.026	0.0195	0.0228	0.0785	0.0225	0.1018	0.0015
10	rs116887225	105050792	0.95	0.352537935866182	0.92	0.226487429171296	0.0142295449232418	0.39937675597139	0.0233	0.0154	0.0159	0.003	0.1712	0.0023	0.0032	0.0559	8e-04	0.1118	0.1608	0.0209	0.0017	0.1131	0.0177	0.0026	0.0028	0.0015	5e-04	0.026	0.0195	0.0228	0.0784	0.0225	0.1018	0.0015
10	rs78742461	105075994	0.95	0.352537935866182	0.92	0.226487429171296	0.0140755061446808	0.396152405986527	0.0234	0.0154	0.0159	0.003	0.1713	0.0023	0.0032	0.0559	8e-04	0.1118	0.1608	0.0209	0.0017	0.1132	0.0177	0.0026	0.0028	0.0015	5e-04	0.026	0.0195	0.0228	0.0784	0.0225	0.1017	0.0015
10	rs74693936	105078625	0.95	0.352537935866182	0.92	0.226487429171296	0.0140355264194356	0.400151669941544	0.0234	0.0154	0.0159	0.003	0.1713	0.0023	0.0032	0.0559	8e-04	0.1118	0.1608	0.0209	0.0017	0.1132	0.0177	0.0026	0.0028	0.0015	5e-04	0.026	0.0195	0.0228	0.0784	0.0225	0.1017	0.0015
10	rs117294680	105107438	0.95	0.352537935866182	0.92	0.226487429171296	0.0132790401386712	0.398215160568717	0.0234	0.0154	0.016	0.003	0.1714	0.0023	0.0032	0.0558	8e-04	0.1117	0.1607	0.021	0.0016	0.1133	0.0176	0.0026	0.0027	0.0015	5e-04	0.026	0.0195	0.0228	0.0784	0.0225	0.1018	0.0015
10	rs72847518	105127191	0.95	0.352537935866182	0.93	0.198940398764014	0.0134136864708261	0.406106348830128	0.0234	0.0154	0.016	0.003	0.1714	0.0023	0.0032	0.0558	8e-04	0.1117	0.1607	0.021	0.0016	0.1133	0.0176	0.0026	0.0027	0.0015	5e-04	0.026	0.0195	0.0228	0.0784	0.0225	0.1018	0.0015
10	rs11191666	105127278	0.95	0.352537935866182	0.93	0.198940398764014	0.0134008194203057	0.404809802999131	0.0234	0.0154	0.016	0.003	0.1714	0.0023	0.0032	0.0558	9e-04	0.1117	0.1607	0.021	0.0017	0.1133	0.0176	0.0026	0.0027	0.0015	5e-04	0.026	0.0195	0.0228	0.0784	0.0225	0.1018	0.0016
10	rs7911488	105154089	0.95	0.352537935866182	0.93	0.198940398764014	0.0128499431808231	0.372013357969827	0.0234	0.0154	0.016	0.003	0.1714	0.0023	0.0032	0.0558	9e-04	0.1117	0.1607	0.021	0.0017	0.1132	0.0177	0.0026	0.0027	0.0015	5e-04	0.0261	0.0195	0.0227	0.0785	0.0225	0.1019	0.0016
10	rs150893869	105160184	0.95	0.352537935866182	0.93	0.198940398764014	0.0114292563770093	0.360418639253829	0.0234	0.0154	0.016	0.003	0.1714	0.0023	0.0032	0.0558	9e-04	0.1117	0.1607	0.021	0.0017	0.1132	0.0177	0.0025	0.0027	0.0015	5e-04	0.0261	0.0195	0.0227	0.0785	0.0225	0.1019	0.0016
10	rs41287492	105169582	0.95	0.352537935866182	0.93	0.198940398764014	0.0107321036804762	0.308381560662893	0.0234	0.0154	0.016	0.0029	0.1714	0.0023	0.0032	0.0559	9e-04	0.1116	0.1607	0.021	0.0017	0.1129	0.0177	0.0024	0.0027	0.0015	5e-04	0.0262	0.0195	0.0227	0.0786	0.0225	0.102	0.0016
10	rs117532580	105173490	0.95	0.352537935866182	0.93	0.198940398764014	0.0104410519973866	0.331774910618468	0.0234	0.0154	0.0159	0.0029	0.1715	0.0022	0.0032	0.0559	9e-04	0.1116	0.1607	0.021	0.0017	0.113	0.0177	0.0024	0.0027	0.0015	5e-04	0.0262	0.0195	0.0227	0.0786	0.0225	0.102	0.0016
10	rs11598673	105177645	0.95	0.352537935866182	0.93	0.198940398764014	0.00937532627740587	0.353537065851035	0.0234	0.0155	0.0159	0.0028	0.1716	0.0022	0.0032	0.0558	9e-04	0.1115	0.1607	0.021	0.0017	0.1132	0.0177	0.0023	0.0027	0.0016	5e-04	0.0262	0.0195	0.0227	0.0785	0.0224	0.1019	0.0016
10	Affx-78188414	105191755	0.95	0.352537935866182	0.93	0.198940398764014	0.00790818107681251	0.34211154935086	0.0234	0.0156	0.0158	0.0026	0.1718	0.0022	0.0032	0.0558	9e-04	0.1115	0.1608	0.021	0.0016	0.1136	0.0178	0.002	0.0027	0.0017	5e-04	0.0263	0.0195	0.0226	0.0785	0.0222	0.1019	0.0016
10	rs2986014	105194086	0.95	0.352537935866182	0.92	0.226487429171296	0.00769026670572797	0.340999659973837	0.0234	0.0156	0.0159	0.0026	0.1718	0.0022	0.0032	0.0557	9e-04	0.1115	0.1608	0.021	0.0016	0.1136	0.0181	0.002	0.0027	0.0017	5e-04	0.0263	0.0195	0.0226	0.0784	0.0222	0.1018	0.0016
10	rs79478408	105203193	0.95	0.352537935866182	0.92	0.226487429171296	0.0074480677564047	0.342606058162097	0.0234	0.0155	0.0159	0.0026	0.1719	0.0022	0.0032	0.0557	9e-04	0.1115	0.1607	0.0211	0.0016	0.1137	0.0181	0.002	0.0027	0.0017	5e-04	0.0263	0.0195	0.0226	0.0783	0.0222	0.1017	0.0016
10	rs41302735	105203785	0.95	0.352537935866182	0.92	0.226487429171296	0.00775387556321363	0.346197403457613	0.0234	0.0155	0.0158	0.0026	0.172	0.0022	0.0032	0.0557	9e-04	0.1115	0.1609	0.021	0.0016	0.1136	0.0181	0.002	0.0027	0.0017	5e-04	0.0263	0.0195	0.0225	0.0783	0.0222	0.1017	0.0016
10	rs7831	105205302	0.95	0.352537935866182	0.92	0.226487429171296	0.00768181583124576	0.343719456975038	0.0234	0.0155	0.0158	0.0026	0.172	0.0022	0.0032	0.0557	9e-04	0.1116	0.1608	0.021	0.0016	0.1136	0.0181	0.002	0.0027	0.0017	5e-04	0.0263	0.0195	0.0225	0.0783	0.0222	0.1017	0.0016
10	rs78629205	105206365	0.95	0.352537935866182	0.92	0.226487429171296	0.00717963089662064	0.317291270484632	0.0234	0.0156	0.0158	0.0026	0.172	0.0022	0.0032	0.0557	9e-04	0.1116	0.1608	0.021	0.0016	0.1136	0.0181	0.002	0.0027	0.0017	5e-04	0.0263	0.0195	0.0225	0.0782	0.0222	0.1017	0.0016
10	rs2296513	105207505	0.95	0.352537935866182	0.92	0.226487429171296	0.0067871562663565	0.320197003853536	0.0234	0.0156	0.0158	0.0026	0.1721	0.0022	0.0032	0.0556	9e-04	0.1115	0.1608	0.021	0.0016	0.1136	0.0181	0.002	0.0027	0.0017	5e-04	0.0263	0.0195	0.0225	0.0782	0.0222	0.1017	0.0016
10	rs114681462	105208653	0.95	0.352537935866182	0.92	0.226487429171296	0.00647414215895702	0.305627763977358	0.0234	0.0156	0.0158	0.0026	0.1721	0.0022	0.0032	0.0556	9e-04	0.1115	0.1608	0.0211	0.0016	0.1136	0.0181	0.002	0.0027	0.0017	5e-04	0.0263	0.0195	0.0225	0.0782	0.0223	0.1016	0.0016
10	rs2232659	105209413	0.95	0.352537935866182	0.92	0.226487429171296	0.00628379595157769	0.301570504342006	0.0234	0.0156	0.0158	0.0026	0.1722	0.0022	0.0032	0.0556	9e-04	0.1115	0.1607	0.0211	0.0016	0.1136	0.0181	0.002	0.0027	0.0017	5e-04	0.0263	0.0195	0.0225	0.0782	0.0223	0.1016	0.0016
10	rs41287500	105215091	0.95	0.352537935866182	0.92	0.226487429171296	0.00622970111633795	0.314513973969726	0.0233	0.016	0.0159	0.0026	0.1729	0.0022	0.0033	0.0553	9e-04	0.1115	0.1604	0.0211	0.0016	0.1133	0.0182	0.002	0.0027	0.0017	5e-04	0.0264	0.0195	0.0225	0.0781	0.0223	0.1012	0.0016
10	rs2986018	105218359	0.94	0.389848785336034	0.92	0.226487429171296	0.00841235302990449	0.29385954252709	0.0232	0.0158	0.0161	0.0027	0.1729	0.0023	0.0035	0.055	0.001	0.1114	0.1601	0.0214	0.0016	0.1134	0.0183	0.002	0.0028	0.0016	5e-04	0.0265	0.0193	0.0223	0.0784	0.0226	0.1005	0.0016
10	rs74465643	105219172	0.94	0.389848785336034	0.92	0.226487429171296	0.00772838383933226	0.296462660939529	0.0232	0.0158	0.0161	0.0027	0.1729	0.0023	0.0035	0.0551	0.001	0.1114	0.1601	0.0214	0.0016	0.1134	0.0183	0.002	0.0028	0.0016	5e-04	0.0265	0.0194	0.0222	0.0784	0.0227	0.1004	0.0016
10	rs77171315	105221194	0.94	0.389848785336034	0.92	0.226487429171296	0.00785648709361854	0.27990073074286	0.0232	0.0158	0.016	0.0027	0.1732	0.0023	0.0035	0.0551	0.001	0.1113	0.1603	0.0214	0.0017	0.1133	0.0183	0.002	0.0028	0.0016	5e-04	0.0265	0.0196	0.0222	0.0784	0.0227	0.1	0.0016
10	rs2986025	105224712	0.94	0.389848785336034	0.92	0.226487429171296	0.00902636408338217	0.268562937978987	0.0231	0.0159	0.0159	0.0026	0.1735	0.0023	0.0035	0.0552	9e-04	0.1113	0.1604	0.0214	0.0017	0.1133	0.0184	0.002	0.0027	0.0016	5e-04	0.0265	0.0199	0.022	0.0785	0.0229	0.0994	0.0016
10	rs3014192	105225201	0.94	0.389848785336034	0.92	0.226487429171296	0.0094394092400209	0.284686660229158	0.0231	0.0161	0.0159	0.0026	0.1735	0.0023	0.0035	0.0551	9e-04	0.1115	0.1604	0.0214	0.0017	0.1133	0.0183	0.002	0.0027	0.0016	5e-04	0.0265	0.0199	0.022	0.0785	0.0229	0.0993	0.0015
10	rs12768244	105225443	0.94	0.389848785336034	0.93	0.198940398764014	0.00921413688790193	0.284803699847686	0.0231	0.0161	0.0159	0.0026	0.1735	0.0023	0.0035	0.0551	9e-04	0.1115	0.1604	0.0214	0.0017	0.1133	0.0184	0.002	0.0027	0.0016	5e-04	0.0265	0.0199	0.022	0.0784	0.0229	0.0993	0.0015
10	rs17736358	105226538	0.94	0.389848785336034	0.93	0.198940398764014	0.00938516364421275	0.27908610919341	0.0231	0.0161	0.0159	0.0026	0.1735	0.0023	0.0036	0.0551	9e-04	0.1115	0.1604	0.0214	0.0017	0.1133	0.0184	0.002	0.0027	0.0016	5e-04	0.0266	0.0199	0.022	0.0784	0.0229	0.0992	0.0016
10	rs117507917	105228290	0.94	0.389848785336034	0.93	0.198940398764014	0.00904548779250911	0.250369401154829	0.0231	0.0161	0.0159	0.0026	0.1735	0.0023	0.0036	0.0551	9e-04	0.1115	0.1604	0.0214	0.0017	0.1133	0.0184	0.002	0.0027	0.0016	5e-04	0.0266	0.0199	0.0219	0.0784	0.0229	0.0992	0.0016
10	rs12761280	105231387	0.94	0.389848785336034	0.93	0.198940398764014	0.00905506119035767	0.261237595115044	0.0231	0.0161	0.0159	0.0026	0.1735	0.0023	0.0036	0.0551	9e-04	0.1115	0.1603	0.0214	0.0017	0.1133	0.0184	0.002	0.0027	0.0016	5e-04	0.0266	0.0199	0.0219	0.0783	0.0229	0.0992	0.0016
10	rs2986035	105233110	0.94	0.389848785336034	0.93	0.198940398764014	0.00814403222490168	0.236108390666358	0.0231	0.0161	0.0159	0.0026	0.1735	0.0023	0.0036	0.0551	9e-04	0.1115	0.1603	0.0214	0.0017	0.1133	0.0184	0.002	0.0027	0.0016	5e-04	0.0266	0.0199	0.0219	0.0783	0.0229	0.0991	0.0016
10	rs1555823	105239263	0.94	0.389848785336034	0.93	0.198940398764014	0.00702454352919336	0.210641341207659	0.0231	0.0162	0.0158	0.0025	0.1735	0.0023	0.0036	0.0551	9e-04	0.1116	0.1605	0.0215	0.0017	0.1133	0.0184	0.002	0.0027	0.0016	5e-04	0.0267	0.0199	0.0218	0.0782	0.0229	0.099	0.0016
10	rs3014188	105245981	0.94	0.389848785336034	0.93	0.198940398764014	0.00548347720912238	0.226243288321223	0.0227	0.0167	0.0159	0.0026	0.1741	0.0025	0.0038	0.0551	0.001	0.1121	0.1589	0.0218	0.0018	0.1131	0.0186	0.0023	0.0029	0.0016	6e-04	0.0265	0.0199	0.0213	0.0777	0.023	0.0988	0.0016
10	rs117930755	105245986	0.95	0.352537935866182	0.93	0.198940398764014	0.00747284774772727	0.202612107960775	0.0227	0.0167	0.0159	0.0026	0.1743	0.0025	0.0037	0.0559	0.001	0.1123	0.1592	0.022	0.0018	0.1103	0.0187	0.0023	0.0029	0.0016	6e-04	0.0266	0.0199	0.0214	0.0782	0.0233	0.0991	0.0016
10	rs59578393	105247311	0.95	0.352537935866182	0.93	0.198940398764014	0.0083491499614259	0.198324034213536	0.0227	0.017	0.0158	0.0025	0.1755	0.0026	0.0039	0.056	0.0011	0.113	0.159	0.0223	0.0019	0.1097	0.0189	0.0023	0.003	0.0016	7e-04	0.0267	0.0179	0.0211	0.0777	0.0233	0.099	0.0016
10	rs2986042	105255123	0.95	0.352537935866182	0.93	0.198940398764014	0.00993324658140026	0.141450291838221	0.0228	0.0173	0.0158	0.0025	0.1756	0.0027	0.0041	0.056	0.0011	0.1126	0.1588	0.0225	0.0019	0.1094	0.0191	0.0024	0.0032	0.0016	7e-04	0.0269	0.0174	0.021	0.0775	0.0234	0.0989	0.0017
10	rs2986044	105256773	0.95	0.352537935866182	0.93	0.198940398764014	0.0108799017504315	0.166147191699886	0.0228	0.0173	0.0158	0.0025	0.1756	0.0027	0.0041	0.056	0.0011	0.1127	0.1588	0.0225	0.0019	0.1093	0.0191	0.0024	0.0032	0.0016	7e-04	0.0269	0.0174	0.021	0.0775	0.0234	0.0988	0.0017
10	rs7071247	105257786	0.95	0.352537935866182	0.94	0.173887076546345	0.0112589224937695	0.173757448789393	0.0228	0.0173	0.0158	0.0025	0.1756	0.0027	0.0041	0.056	0.0011	0.1126	0.1587	0.0225	0.0019	0.1093	0.0191	0.0024	0.0032	0.0016	7e-04	0.0268	0.0174	0.021	0.0776	0.0234	0.0988	0.0017
10	rs10748843	105260534	0.95	0.352537935866182	0.94	0.173887076546345	0.0112645693661422	0.168309385924453	0.0227	0.0174	0.0158	0.0025	0.1757	0.0027	0.0041	0.056	0.0011	0.1126	0.1587	0.0225	0.0019	0.1093	0.0189	0.0025	0.0033	0.0016	7e-04	0.0268	0.0173	0.0211	0.0776	0.0234	0.0988	0.0017
10	rs17737062	105269873	0.95	0.352537935866182	0.94	0.173887076546345	0.00831319702987012	0.122506652000453	0.0227	0.0174	0.0158	0.0027	0.176	0.0028	0.0041	0.0561	0.0011	0.1123	0.1585	0.0225	0.0019	0.1095	0.0185	0.0025	0.0032	0.0016	7e-04	0.0268	0.0173	0.0212	0.0775	0.0234	0.0987	0.0017
10	rs2986059	105272025	0.95	0.352537935866182	0.94	0.173887076546345	0.00878054357229002	0.114959484431824	0.0227	0.0175	0.0169	0.0028	0.1762	0.0028	0.0042	0.0561	0.0011	0.1122	0.1584	0.0226	0.0019	0.1095	0.018	0.0027	0.0031	0.0017	6e-04	0.0268	0.0172	0.0214	0.0773	0.0235	0.098	0.0017
10	rs60217999	105279140	0.95	0.352537935866182	0.94	0.173887076546345	0.00810875629163227	0.124531940636878	0.0227	0.0176	0.0168	0.0028	0.1767	0.0029	0.0042	0.0562	0.0011	0.1122	0.1581	0.0225	0.0019	0.1093	0.0175	0.0027	0.0031	0.0017	6e-04	0.0268	0.0172	0.0216	0.0774	0.0234	0.0979	0.0017
10	rs6584555	105299611	0.95	0.352537935866182	0.94	0.173887076546345	0.0052529516396265	0.122068020489475	0.0228	0.0184	0.0163	0.003	0.1767	0.0033	0.0044	0.057	0.0011	0.1119	0.156	0.0231	0.002	0.1087	0.0174	0.0031	0.0033	0.0017	8e-04	0.0269	0.0173	0.0216	0.0777	0.0235	0.0972	0.0016
10	rs76996467	105303592	0.95	0.352537935866182	0.94	0.173887076546345	0.00463492845841634	0.114018222871647	0.0229	0.0184	0.0163	0.003	0.1767	0.0033	0.0044	0.057	0.0011	0.1119	0.1558	0.0231	0.002	0.1086	0.0174	0.0031	0.0033	0.0017	8e-04	0.0271	0.0173	0.0217	0.0775	0.0235	0.0972	0.0016
10	rs74154536	105311809	0.95	0.352537935866182	0.94	0.173887076546345	0.00427793496559916	0.0999341173109123	0.0229	0.0186	0.0164	0.003	0.1767	0.0033	0.0044	0.0571	0.0011	0.1119	0.1555	0.0232	0.002	0.1084	0.0174	0.0032	0.0033	0.0017	8e-04	0.0271	0.0173	0.0218	0.0775	0.0235	0.097	0.0016
10	rs55706621	105312412	0.95	0.352537935866182	0.94	0.173887076546345	0.00474732652815616	0.107095176384412	0.0229	0.0186	0.0164	0.0029	0.1767	0.0033	0.0044	0.0571	0.0011	0.1119	0.1555	0.0232	0.002	0.1084	0.0174	0.0032	0.0034	0.0017	8e-04	0.0271	0.0173	0.0218	0.0775	0.0235	0.0971	0.0016
10	rs912889	105313039	0.95	0.352537935866182	0.94	0.173887076546345	0.00494839443382701	0.104686835934905	0.0229	0.0186	0.0164	0.0029	0.1767	0.0033	0.0044	0.0571	0.0011	0.1119	0.1555	0.0232	0.002	0.1084	0.0174	0.0032	0.0034	0.0017	8e-04	0.0271	0.0173	0.0218	0.0775	0.0236	0.097	0.0016
10	rs112250284	105315431	0.95	0.352537935866182	0.94	0.173887076546345	0.0034693018574277	0.0735846631205434	0.0229	0.0186	0.0164	0.0029	0.1767	0.0033	0.0044	0.0572	0.0011	0.1118	0.1553	0.0232	0.002	0.1083	0.0174	0.0032	0.0033	0.0017	9e-04	0.0271	0.0173	0.0218	0.0774	0.0236	0.097	0.0016
10	rs17799455	105327140	0.95	0.352537935866182	0.94	0.173887076546345	0.00413246531761493	0.0989615604761217	0.0232	0.0192	0.0172	0.003	0.1767	0.0035	0.0047	0.0582	0.0011	0.1111	0.153	0.0234	0.0025	0.1076	0.0177	0.0035	0.0035	0.0016	0.0011	0.0272	0.0177	0.0219	0.0757	0.0241	0.0962	0.0017
10	rs117080365	105331934	0.95	0.352537935866182	0.94	0.173887076546345	0.00439718315887327	0.0964663948641865	0.0233	0.0192	0.0172	0.003	0.1767	0.0035	0.0047	0.0582	0.0011	0.1111	0.1529	0.0233	0.0026	0.1076	0.0178	0.0035	0.0035	0.0016	0.0011	0.0272	0.0177	0.0219	0.0757	0.0242	0.0962	0.0017
10	rs11191734	105338128	0.95	0.352537935866182	0.94	0.173887076546345	0.00511275599916027	0.0799407688518191	0.0233	0.0192	0.0173	0.0031	0.1767	0.0035	0.0047	0.0583	0.0011	0.111	0.1527	0.0233	0.0026	0.1075	0.0178	0.0035	0.0036	0.0016	0.0011	0.0272	0.0177	0.0219	0.0755	0.0242	0.0961	0.0017
10	rs1018014	105339421	0.95	0.352537935866182	0.94	0.173887076546345	0.00541866766749447	0.0795696654888375	0.0233	0.0192	0.0173	0.0031	0.1767	0.0036	0.0048	0.0584	0.0011	0.111	0.1527	0.0233	0.0026	0.1075	0.0178	0.0035	0.0036	0.0016	0.0011	0.0272	0.0177	0.0219	0.0754	0.0242	0.0961	0.0017
10	rs75053469	105351996	0.94	0.389848785336034	0.94	0.173887076546345	0.00461497703705599	0.0681412792066994	0.0233	0.019	0.0174	0.0031	0.1772	0.0036	0.0048	0.0584	0.0012	0.1113	0.1523	0.0233	0.0027	0.1072	0.0178	0.0036	0.0036	0.0017	0.0012	0.0272	0.0177	0.0219	0.0753	0.0242	0.096	0.0017
10	rs11191741	105362104	0.94	0.389848785336034	0.94	0.173887076546345	0.00570499292084913	0.0775045018373055	0.0233	0.019	0.0174	0.0031	0.1775	0.0036	0.0048	0.0584	0.0011	0.1114	0.1519	0.0233	0.0027	0.107	0.0178	0.0036	0.0036	0.0017	0.0012	0.0272	0.0177	0.0219	0.0753	0.0242	0.096	0.0018
10	rs3740473	105362179	0.94	0.389848785336034	0.94	0.173887076546345	0.00572516417507039	0.0773578385758807	0.0234	0.019	0.0174	0.0031	0.1775	0.0036	0.0048	0.0584	0.0011	0.1114	0.1519	0.0233	0.0027	0.107	0.0178	0.0036	0.0036	0.0017	0.0012	0.0272	0.0177	0.0219	0.0753	0.0242	0.096	0.0018
10	rs3740471	105363289	0.94	0.389848785336034	0.94	0.173887076546345	0.00464349972529039	0.0734410917135857	0.0234	0.019	0.0174	0.0031	0.1775	0.0036	0.0047	0.0584	0.0012	0.1114	0.152	0.0233	0.0027	0.107	0.0179	0.0036	0.0036	0.0017	0.0012	0.0272	0.0177	0.0219	0.0753	0.0242	0.096	0.0018
10	rs3781358	105379431	0.94	0.389848785336034	0.94	0.173887076546345	0.00403169449515161	0.0668249519271995	0.0233	0.019	0.0175	0.0031	0.1773	0.0036	0.0046	0.0583	0.0012	0.1114	0.1519	0.0232	0.0027	0.1071	0.0179	0.0036	0.0036	0.0018	0.0012	0.0272	0.0177	0.0219	0.0754	0.0242	0.0961	0.0018
10	rs7084642	105389017	0.94	0.389848785336034	0.94	0.173887076546345	0.00352188169560101	0.0622695120060859	0.0234	0.019	0.0176	0.0031	0.1773	0.0036	0.0046	0.0584	0.0012	0.1111	0.1519	0.0232	0.0027	0.1072	0.0178	0.0037	0.0037	0.0018	0.0012	0.0271	0.0178	0.0219	0.0753	0.0242	0.0962	0.0018
10	rs7918134	105391300	0.94	0.389848785336034	0.94	0.173887076546345	0.00275449224759338	0.0634125350556216	0.0234	0.019	0.0176	0.0032	0.1771	0.0034	0.0045	0.0585	0.0012	0.111	0.1519	0.0232	0.0028	0.1074	0.0179	0.0038	0.0036	0.0018	0.0012	0.0271	0.0178	0.0218	0.0753	0.0241	0.0962	0.0018
10	rs11191751	105391725	0.94	0.389848785336034	0.94	0.173887076546345	0.00279253070160267	0.0645643175453428	0.0234	0.019	0.0176	0.0032	0.1771	0.0034	0.0045	0.0585	0.0012	0.111	0.1519	0.0232	0.0028	0.1074	0.0179	0.0038	0.0037	0.0018	0.0012	0.0271	0.0178	0.0218	0.0753	0.0241	0.0962	0.0018
10	rs76084192	105394304	0.94	0.389848785336034	0.94	0.173887076546345	0.00258840667961719	0.0566231882187791	0.0235	0.019	0.0177	0.0032	0.177	0.0034	0.0045	0.0585	0.0012	0.111	0.1519	0.0232	0.0028	0.1075	0.0179	0.0038	0.0037	0.0018	0.0012	0.0271	0.0178	0.0218	0.0752	0.0241	0.0962	0.0018
10	rs117813054	105398223	0.94	0.389848785336034	0.94	0.173887076546345	0.00244759285300819	0.052446903819743	0.0235	0.019	0.0177	0.0032	0.177	0.0034	0.0045	0.0585	0.0012	0.111	0.1518	0.0232	0.0028	0.1075	0.0179	0.0038	0.0037	0.0018	0.0012	0.0271	0.0178	0.0218	0.0752	0.0241	0.0962	0.0018
10	rs902995	105409415	0.94	0.389848785336034	0.94	0.173887076546345	0.00220963763607522	0.0491941152509978	0.0235	0.019	0.0177	0.0032	0.177	0.0034	0.0045	0.0586	0.0012	0.1109	0.1516	0.0231	0.0028	0.1077	0.0179	0.0038	0.0037	0.0018	0.0013	0.0271	0.0179	0.0218	0.0751	0.024	0.0961	0.0018
10	rs10883893	105413643	0.94	0.389848785336034	0.94	0.173887076546345	0.00239132690854639	0.0533839117824045	0.0235	0.019	0.0177	0.0032	0.177	0.0034	0.0045	0.0586	0.0012	0.1109	0.1516	0.0231	0.0028	0.1077	0.0179	0.0038	0.0037	0.0018	0.0013	0.0271	0.0179	0.0218	0.075	0.024	0.0962	0.0018
10	rs11191756	105413765	0.94	0.389848785336034	0.94	0.173887076546345	0.00238120912135806	0.0523846925449201	0.0235	0.019	0.0177	0.0032	0.177	0.0034	0.0045	0.0586	0.0012	0.1108	0.1517	0.0231	0.0028	0.1077	0.0179	0.0038	0.0037	0.0018	0.0013	0.0272	0.0179	0.0217	0.075	0.024	0.0962	0.0018
10	rs746472	105417801	0.94	0.389848785336034	0.94	0.173887076546345	0.00193303442837898	0.0416627261370091	0.0235	0.019	0.0177	0.0032	0.177	0.0034	0.0045	0.0586	0.0012	0.1108	0.1516	0.0231	0.0028	0.1077	0.0178	0.0038	0.0037	0.0018	0.0013	0.0272	0.0179	0.0217	0.075	0.024	0.0962	0.0018
10	rs61870178	105421505	0.94	0.389848785336034	0.94	0.173887076546345	0.00202883626334409	0.0467405359611238	0.0235	0.0191	0.0177	0.0033	0.1771	0.0035	0.0045	0.0585	0.0012	0.1109	0.1517	0.023	0.0028	0.1075	0.0179	0.0038	0.0037	0.0018	0.0013	0.0272	0.0179	0.0217	0.075	0.024	0.0962	0.0018
10	rs116844283	105429330	0.94	0.389848785336034	0.94	0.173887076546345	0.00175107030561722	0.0457980619127891	0.0234	0.0191	0.0177	0.0033	0.1771	0.0035	0.0045	0.0585	0.0013	0.111	0.1519	0.023	0.0028	0.1074	0.0179	0.0038	0.0037	0.0018	0.0013	0.0272	0.0179	0.0216	0.075	0.024	0.0961	0.0018
10	rs7096731	105432294	0.94	0.389848785336034	0.95	0.15120882267165	0.00172235471536794	0.0431359396601652	0.0234	0.0191	0.0177	0.0033	0.1772	0.0035	0.0045	0.0585	0.0013	0.111	0.1519	0.023	0.0028	0.1073	0.0179	0.0038	0.0037	0.0018	0.0013	0.0272	0.0179	0.0216	0.075	0.024	0.0961	0.0018
10	rs115181914	105442043	0.94	0.389848785336034	0.95	0.15120882267165	0.00150958555465396	0.0296517909980585	0.0234	0.0191	0.0178	0.0033	0.1771	0.0035	0.0045	0.0586	0.0013	0.1108	0.1518	0.023	0.0028	0.1072	0.0179	0.0038	0.0037	0.0018	0.0013	0.0272	0.0179	0.0216	0.0749	0.0241	0.0961	0.0018
10	rs76127989	105443669	0.94	0.389848785336034	0.95	0.15120882267165	0.00149219332982115	0.0264182990865332	0.0234	0.0191	0.0178	0.0033	0.1771	0.0035	0.0045	0.0586	0.0013	0.1108	0.1518	0.023	0.0028	0.1072	0.018	0.0038	0.0038	0.0018	0.0013	0.0272	0.0179	0.0216	0.0749	0.0241	0.0961	0.0018
10	rs11191770	105455528	0.94	0.389848785336034	0.95	0.15120882267165	0.00160760012848933	0.0281304315236123	0.0233	0.0192	0.0179	0.0034	0.1768	0.0036	0.0046	0.0587	0.0013	0.1104	0.1515	0.0229	0.0029	0.107	0.0181	0.0039	0.0038	0.0018	0.0014	0.0272	0.018	0.0216	0.0749	0.0243	0.0961	0.0018
10	rs11597695	105460069	0.94	0.389848785336034	0.95	0.15120882267165	0.00108871867718024	0.0169354667876429	0.0233	0.0192	0.018	0.0034	0.1766	0.0036	0.0046	0.0588	0.0014	0.1103	0.1515	0.0229	0.0029	0.107	0.0181	0.0039	0.0039	0.0018	0.0014	0.0272	0.0179	0.0216	0.0748	0.0243	0.0961	0.0018
10	rs55977604	105464225	0.95	0.352537935866182	0.95	0.15120882267165	0.00153893862695016	0.0451550381444514	0.023	0.0196	0.0182	0.0035	0.178	0.0039	0.0046	0.0596	0.0015	0.1093	0.151	0.0227	0.0028	0.1066	0.0183	0.004	0.004	0.0019	0.0015	0.0269	0.0179	0.0217	0.0739	0.0243	0.096	0.0017
10	rs12772784	105466808	0.95	0.352537935866182	0.95	0.15120882267165	0.00177884105825847	0.0463861150393925	0.0229	0.0198	0.0185	0.0035	0.1788	0.004	0.0046	0.06	0.0015	0.1085	0.1506	0.0225	0.0028	0.1064	0.0185	0.004	0.004	0.0019	0.0016	0.0267	0.0179	0.0218	0.0734	0.0243	0.096	0.0017
10	rs11191779	105473580	0.95	0.352537935866182	0.95	0.15120882267165	0.00212689185077589	0.0331093022106909	0.0229	0.0199	0.0186	0.0035	0.1791	0.0041	0.0047	0.0603	0.0015	0.1086	0.1505	0.0225	0.0028	0.1063	0.0185	0.0041	0.004	0.0019	0.0016	0.0266	0.0179	0.0219	0.0731	0.0242	0.0958	0.0017
10	rs10159838	105473937	0.95	0.352537935866182	0.96	0.130782650589638	0.00216248848016716	0.0261000856280835	0.0229	0.0199	0.0186	0.0035	0.179	0.0041	0.0047	0.0603	0.0016	0.1086	0.1503	0.0226	0.0028	0.1059	0.0185	0.0041	0.004	0.0019	0.0016	0.0266	0.018	0.0219	0.0731	0.0243	0.0958	0.0017
10	rs2047037	105477100	0.96	0.3177447436144	0.96	0.130782650589638	0.00180427310343755	0.0145937694185621	0.0229	0.0199	0.0184	0.0036	0.1796	0.004	0.0046	0.0608	0.0016	0.1087	0.1496	0.0226	0.0028	0.1058	0.0187	0.004	0.004	0.0019	0.0016	0.0261	0.0178	0.0219	0.0733	0.0244	0.0959	0.0017
10	rs56270087	105488418	0.97	0.285396128624663	0.96	0.130782650589638	0.0219131333688945	0.0181326917370171	0.0226	0.02	0.0199	0.0036	0.1817	0.0038	0.004	0.0635	0.0022	0.1103	0.1449	0.0237	0.0023	0.1046	0.0195	0.0036	0.0039	0.002	0.0016	0.0226	0.0172	0.0222	0.0741	0.0261	0.0942	0.0018
10	rs78552613	105492625	0.97	0.285396128624663	0.96	0.130782650589638	0.0240203842686932	0.0180946713218615	0.0226	0.02	0.0199	0.0036	0.1817	0.0038	0.004	0.0636	0.0023	0.1104	0.1448	0.0237	0.0023	0.1045	0.0195	0.0036	0.0039	0.002	0.0016	0.0225	0.0172	0.0222	0.0741	0.0261	0.0942	0.0018
10	rs117140591	105493145	0.97	0.285396128624663	0.96	0.130782650589638	0.0240992884374214	0.0198839116395791	0.0226	0.02	0.0199	0.0036	0.1817	0.0038	0.004	0.0636	0.0023	0.1104	0.1448	0.0237	0.0023	0.1045	0.0195	0.0036	0.0039	0.002	0.0016	0.0225	0.0172	0.0222	0.0741	0.0261	0.0942	0.0018
10	rs117778043	105493414	0.97	0.285396128624663	0.96	0.130782650589638	0.0240696776494621	0.0190179268182623	0.0226	0.02	0.0199	0.0036	0.1817	0.0038	0.004	0.0636	0.0023	0.1104	0.1448	0.0237	0.0023	0.1045	0.0195	0.0036	0.0039	0.002	0.0016	0.0225	0.0172	0.0222	0.0741	0.0261	0.0942	0.0018
10	rs75400272	105499525	0.97	0.285396128624663	0.96	0.130782650589638	0.0267339749997502	0.00828292312282887	0.0226	0.02	0.02	0.0037	0.1817	0.0038	0.004	0.0637	0.0023	0.1105	0.1446	0.0237	0.0023	0.1045	0.0196	0.0036	0.0039	0.002	0.0016	0.0224	0.0172	0.0222	0.0741	0.0262	0.0941	0.0018
10	rs879544	105500520	0.97	0.285396128624663	0.96	0.130782650589638	0.032179741371549	0.0136857626381835	0.0226	0.0201	0.02	0.0037	0.1817	0.0038	0.004	0.0637	0.0023	0.1105	0.1445	0.0238	0.0023	0.1044	0.0196	0.0036	0.0039	0.002	0.0016	0.0224	0.0172	0.0222	0.0742	0.0263	0.0941	0.0018
10	rs879543	105500857	0.97	0.285396128624663	0.96	0.130782650589638	0.0347576577027944	0.0171198840365831	0.0226	0.0201	0.02	0.0037	0.1818	0.0038	0.004	0.0637	0.0023	0.1107	0.1445	0.0238	0.0023	0.1045	0.0196	0.0035	0.0039	0.002	0.0016	0.0224	0.0172	0.0222	0.0744	0.0263	0.0937	0.0018
10	rs55672765	105504654	0.97	0.285396128624663	0.96	0.130782650589638	0.0376784931241971	0.0188237317520134	0.0226	0.0201	0.02	0.0037	0.1818	0.0038	0.0039	0.0637	0.0023	0.1108	0.1444	0.0237	0.0023	0.1044	0.0196	0.0035	0.0039	0.002	0.0016	0.0224	0.0172	0.0222	0.0745	0.0263	0.0937	0.0018
10	rs117292539	105508971	0.97	0.285396128624663	0.96	0.130782650589638	0.0371535028918456	0.0179051556398911	0.0226	0.0201	0.02	0.0036	0.1818	0.0038	0.0039	0.0637	0.0023	0.1108	0.1444	0.0237	0.0023	0.1044	0.0196	0.0035	0.0039	0.002	0.0016	0.0223	0.0172	0.0222	0.0746	0.0263	0.0937	0.0018
10	rs11592832	105512186	0.97	0.285396128624663	0.96	0.130782650589638	0.0377868140320273	0.0207686064913801	0.0226	0.0201	0.0201	0.0036	0.1818	0.0038	0.0039	0.0637	0.0023	0.1108	0.1444	0.0237	0.0023	0.1044	0.0196	0.0036	0.0039	0.0021	0.0016	0.0223	0.0172	0.0222	0.0746	0.0264	0.0936	0.0018
10	rs7923100	105518482	0.97	0.285396128624663	0.96	0.130782650589638	0.0469912537044211	0.0235339310116853	0.0225	0.0201	0.0201	0.0035	0.1817	0.0039	0.004	0.0639	0.0023	0.1108	0.1443	0.0237	0.0023	0.1044	0.0197	0.0036	0.0039	0.0021	0.0016	0.0222	0.0172	0.0221	0.0747	0.0266	0.0935	0.0018
10	rs10748848	105521705	0.97	0.285396128624663	0.96	0.130782650589638	0.0474490880457591	0.0239238420619822	0.0225	0.0201	0.0201	0.0035	0.1816	0.0039	0.0039	0.064	0.0023	0.1109	0.1444	0.0236	0.0023	0.1044	0.0197	0.0035	0.0039	0.0021	0.0016	0.0221	0.0173	0.0221	0.0747	0.0266	0.0936	0.0018
10	rs9665617	105524245	0.97	0.285396128624663	0.96	0.130782650589638	0.0450980084969143	0.0242292183668624	0.0225	0.0201	0.0201	0.0035	0.1815	0.0039	0.0039	0.064	0.0023	0.1109	0.1445	0.0237	0.0023	0.1044	0.0197	0.0036	0.0039	0.0021	0.0016	0.022	0.0173	0.0221	0.0748	0.0265	0.0936	0.0018
10	rs8181413	105525821	0.97	0.285396128624663	0.96	0.130782650589638	0.0445039125464453	0.0230188137595001	0.0225	0.0201	0.0201	0.0035	0.1815	0.0039	0.0039	0.0641	0.0023	0.1109	0.1445	0.0237	0.0023	0.1044	0.0197	0.0036	0.0039	0.0021	0.0016	0.022	0.0173	0.0221	0.0748	0.0265	0.0935	0.0018
10	rs2236280	105531562	0.97	0.285396128624663	0.96	0.130782650589638	0.0444432827600725	0.0237501707226103	0.0225	0.0201	0.0201	0.0035	0.1814	0.0039	0.0039	0.0641	0.0023	0.1109	0.1444	0.0237	0.0023	0.1045	0.0196	0.0036	0.0039	0.0021	0.0016	0.0219	0.0173	0.0221	0.0749	0.0265	0.0935	0.0018
10	rs7907629	105549440	0.97	0.285396128624663	0.96	0.130782650589638	0.0485183746094075	0.0180187477433924	0.0224	0.0203	0.0203	0.0034	0.1812	0.0037	0.0037	0.0643	0.0024	0.1109	0.1448	0.0236	0.0023	0.1042	0.0195	0.0035	0.0038	0.0021	0.0016	0.0216	0.0175	0.0221	0.0755	0.0265	0.0934	0.0018
10	rs74157345	105549759	0.97	0.285396128624663	0.96	0.130782650589638	0.0488568484342622	0.0186305093950997	0.0224	0.0203	0.0203	0.0034	0.1812	0.0037	0.0037	0.0643	0.0024	0.1109	0.1448	0.0236	0.0023	0.1042	0.0195	0.0035	0.0038	0.0021	0.0016	0.0216	0.0175	0.0221	0.0755	0.0265	0.0934	0.0018
10	rs7092718	105551202	0.97	0.285396128624663	0.95	0.15120882267165	0.0515718882184043	0.0203641594591037	0.0224	0.0203	0.0203	0.0034	0.1812	0.0037	0.0037	0.0643	0.0024	0.1109	0.1448	0.0236	0.0023	0.1042	0.0195	0.0035	0.0038	0.0021	0.0016	0.0216	0.0175	0.0221	0.0755	0.0265	0.0934	0.0017
10	rs117304246	105553341	0.97	0.285396128624663	0.95	0.15120882267165	0.0530264013743809	0.0206874091915595	0.0224	0.0203	0.0203	0.0034	0.1814	0.0037	0.0037	0.0643	0.0024	0.1109	0.1449	0.0236	0.0023	0.1041	0.0195	0.0035	0.0038	0.0021	0.0016	0.0216	0.0175	0.0221	0.0755	0.0265	0.0933	0.0017
10	rs35478175	105553793	0.97	0.285396128624663	0.95	0.15120882267165	0.0532315184616098	0.0203239265900219	0.0224	0.0203	0.0203	0.0034	0.1814	0.0037	0.0037	0.0643	0.0024	0.1109	0.1449	0.0236	0.0023	0.1041	0.0195	0.0035	0.0038	0.0021	0.0016	0.0216	0.0175	0.0221	0.0755	0.0265	0.0933	0.0017
10	rs17115994	105554624	0.97	0.285396128624663	0.95	0.15120882267165	0.0532144050989009	0.0185534930673427	0.0224	0.0203	0.0203	0.0034	0.1814	0.0037	0.0037	0.0643	0.0024	0.1109	0.1449	0.0236	0.0023	0.1041	0.0195	0.0035	0.0037	0.0021	0.0016	0.0216	0.0175	0.0221	0.0755	0.0265	0.0932	0.0017
10	rs7900632	105559689	0.97	0.285396128624663	0.95	0.15120882267165	0.057158357871212	0.0162436632140094	0.0224	0.0204	0.0203	0.0034	0.1816	0.0037	0.0036	0.0643	0.0024	0.111	0.1451	0.0235	0.0023	0.1037	0.0195	0.0036	0.0037	0.0021	0.0016	0.0215	0.0176	0.0221	0.0757	0.0265	0.0929	0.0017
10	rs1570220	105561887	0.97	0.285396128624663	0.95	0.15120882267165	0.061442637890198	0.0186690759947514	0.0224	0.0204	0.0203	0.0034	0.1816	0.0038	0.0036	0.0643	0.0025	0.111	0.1448	0.0231	0.0023	0.104	0.0196	0.0035	0.0037	0.0021	0.0016	0.0214	0.0177	0.0222	0.0758	0.0266	0.093	0.0018
10	rs12358734	105564715	0.97	0.285396128624663	0.95	0.15120882267165	0.0610668173845888	0.0159566419469224	0.0224	0.0204	0.0203	0.0034	0.1817	0.0037	0.0036	0.0644	0.0025	0.1109	0.1448	0.0231	0.0023	0.1039	0.0196	0.0035	0.0037	0.0021	0.0016	0.0213	0.0177	0.0222	0.0758	0.0266	0.093	0.0018
10	rs79490543	105564906	0.97	0.285396128624663	0.95	0.15120882267165	0.0612733301335838	0.0164968815994975	0.0224	0.0204	0.0203	0.0034	0.1817	0.0037	0.0036	0.0644	0.0025	0.1109	0.1448	0.0231	0.0023	0.1039	0.0196	0.0035	0.0037	0.0021	0.0016	0.0213	0.0177	0.0222	0.0758	0.0266	0.093	0.0018
10	rs192601057	105566992	0.97	0.285396128624663	0.95	0.15120882267165	0.0608233505756787	0.0154253086006933	0.0224	0.0204	0.0203	0.0034	0.1817	0.0037	0.0036	0.0644	0.0025	0.1109	0.1448	0.0231	0.0023	0.1039	0.0196	0.0035	0.0037	0.0021	0.0016	0.0213	0.0177	0.0222	0.0758	0.0266	0.093	0.0018
10	rs78257485	105571541	0.97	0.285396128624663	0.95	0.15120882267165	0.0604500409402074	0.0162797187862473	0.0224	0.0204	0.0203	0.0034	0.1817	0.0037	0.0035	0.0644	0.0025	0.1109	0.1448	0.0231	0.0023	0.1039	0.0196	0.0035	0.0037	0.0021	0.0016	0.0213	0.0177	0.0222	0.0758	0.0265	0.0929	0.0018
10	rs77454256	105579506	0.97	0.285396128624663	0.95	0.15120882267165	0.0618578012696603	0.0166424460716305	0.0224	0.0205	0.0202	0.0034	0.182	0.0037	0.0035	0.0645	0.0025	0.1109	0.1447	0.023	0.0023	0.1039	0.0196	0.0035	0.0037	0.0021	0.0016	0.0213	0.0178	0.0221	0.0758	0.0265	0.0929	0.0018
10	rs743240	105579594	0.97	0.285396128624663	0.95	0.15120882267165	0.061725503581121	0.0163158138668585	0.0224	0.0205	0.0202	0.0034	0.182	0.0037	0.0035	0.0645	0.0025	0.1109	0.1447	0.023	0.0023	0.1039	0.0196	0.0035	0.0037	0.0021	0.0016	0.0213	0.0178	0.0221	0.0758	0.0265	0.0929	0.0018
10	rs10786770	105583030	0.98	0.255415240389183	0.95	0.15120882267165	0.115772715673205	0.0256037211867234	0.0226	0.0209	0.0204	0.0036	0.1831	0.0036	0.0029	0.0653	0.0026	0.1107	0.145	0.0228	0.0021	0.1034	0.0191	0.0033	0.0035	0.0022	0.0016	0.0208	0.0185	0.0218	0.0763	0.0262	0.0923	0.0017
10	rs3814218	105588617	0.98	0.255415240389183	0.95	0.15120882267165	0.151052062412579	0.0132915793851038	0.0226	0.0209	0.0202	0.0037	0.1844	0.0036	0.0027	0.0654	0.0026	0.1105	0.1452	0.0226	0.0019	0.1029	0.019	0.0032	0.0034	0.0022	0.0015	0.0204	0.0187	0.0218	0.0768	0.0263	0.092	0.0017
10	rs75163097	105589048	0.98	0.255415240389183	0.95	0.15120882267165	0.150754219292922	0.0123628865352196	0.0226	0.0209	0.0203	0.0037	0.1844	0.0036	0.0027	0.0654	0.0026	0.1105	0.1452	0.0226	0.0019	0.1029	0.019	0.0032	0.0034	0.0022	0.0015	0.0204	0.0187	0.0218	0.0768	0.0263	0.092	0.0017
10	rs78264314	105589399	0.98	0.255415240389183	0.95	0.15120882267165	0.150787295777849	0.0123943459075691	0.0227	0.0209	0.0203	0.0037	0.1844	0.0036	0.0027	0.0654	0.0026	0.1105	0.1451	0.0226	0.0019	0.1029	0.019	0.0032	0.0034	0.0022	0.0015	0.0204	0.0187	0.0218	0.0768	0.0263	0.092	0.0017
10	rs11191822	105599770	0.98	0.255415240389183	0.95	0.15120882267165	0.170625892948734	0.0173797190060175	0.0227	0.0209	0.0202	0.0037	0.1845	0.0036	0.0027	0.0655	0.0026	0.1104	0.145	0.0226	0.0019	0.1026	0.019	0.0032	0.0033	0.0022	0.0015	0.0202	0.0188	0.0219	0.0769	0.0264	0.0921	0.0017
10	rs78180686	105603794	0.98	0.255415240389183	0.96	0.130782650589638	0.173808582088134	0.0219214819316985	0.0227	0.021	0.0202	0.0037	0.1847	0.0036	0.0027	0.0655	0.0026	0.1104	0.1451	0.0226	0.0019	0.1026	0.019	0.0032	0.0033	0.0022	0.0015	0.0202	0.0188	0.0219	0.0769	0.0263	0.0922	0.0017
10	rs79802331	105603920	0.98	0.255415240389183	0.96	0.130782650589638	0.173808582088134	0.0222984157894186	0.0227	0.021	0.0202	0.0037	0.1847	0.0036	0.0027	0.0655	0.0026	0.1104	0.1451	0.0226	0.0019	0.1026	0.019	0.0032	0.0033	0.0022	0.0015	0.0202	0.0188	0.0219	0.0769	0.0263	0.0922	0.0017
10	rs78690018	105604060	0.98	0.255415240389183	0.96	0.130782650589638	0.173592944305763	0.0219632108936365	0.0227	0.021	0.0202	0.0037	0.1847	0.0036	0.0027	0.0655	0.0026	0.1104	0.1451	0.0226	0.0019	0.1026	0.019	0.0032	0.0033	0.0022	0.0015	0.0202	0.0188	0.0219	0.0769	0.0263	0.0922	0.0017
10	rs4918060	105606287	0.98	0.255415240389183	0.96	0.130782650589638	0.172552885065736	0.0203641594591037	0.0227	0.021	0.0202	0.0037	0.1847	0.0036	0.0027	0.0655	0.0026	0.1104	0.1451	0.0226	0.0019	0.1026	0.019	0.0032	0.0033	0.0022	0.0015	0.0202	0.0188	0.0219	0.0769	0.0263	0.0922	0.0017
10	rs10786772	105610326	0.98	0.255415240389183	0.96	0.130782650589638	0.173377461879135	0.0211358964270646	0.0227	0.021	0.0202	0.0037	0.1848	0.0036	0.0026	0.0654	0.0026	0.1103	0.1451	0.0226	0.0019	0.1026	0.019	0.0032	0.0033	0.0022	0.0015	0.0201	0.0188	0.0219	0.0769	0.0263	0.0922	0.0017
10	rs61861136	105611621	0.98	0.255415240389183	0.96	0.130782650589638	0.172660309106846	0.0203239265900219	0.0227	0.021	0.0202	0.0037	0.1848	0.0036	0.0027	0.0654	0.0026	0.1103	0.1451	0.0226	0.0019	0.1026	0.019	0.0032	0.0033	0.0022	0.0015	0.0201	0.0188	0.0219	0.0769	0.0263	0.0922	0.0017
10	rs7098074	105611678	0.98	0.255415240389183	0.96	0.130782650589638	0.172660309106846	0.0202034593411173	0.0227	0.021	0.0203	0.0037	0.1848	0.0036	0.0027	0.0654	0.0026	0.1103	0.1451	0.0226	0.0019	0.1026	0.019	0.0032	0.0033	0.0022	0.0015	0.0201	0.0188	0.0219	0.0769	0.0263	0.0922	0.0017
10	rs12570462	105613329	0.98	0.255415240389183	0.96	0.130782650589638	0.171088648589577	0.0207279886124778	0.0227	0.021	0.0203	0.0037	0.1848	0.0036	0.0027	0.0655	0.0026	0.1103	0.1451	0.0226	0.0019	0.1026	0.019	0.0032	0.0033	0.0022	0.0015	0.0202	0.0188	0.0219	0.0769	0.0262	0.0922	0.0017
10	rs72819454	105616713	0.98	0.255415240389183	0.96	0.130782650589638	0.170625892948734	0.0222563817634736	0.0227	0.021	0.0202	0.0037	0.1848	0.0036	0.0026	0.0656	0.0026	0.1103	0.1451	0.0226	0.0019	0.1026	0.019	0.0032	0.0033	0.0022	0.0015	0.0202	0.0188	0.0219	0.0769	0.0262	0.0922	0.0017
10	rs117231653	105628682	0.98	0.255415240389183	0.96	0.130782650589638	0.168676148158021	0.0271524720398265	0.0227	0.021	0.0202	0.0037	0.1846	0.0036	0.0026	0.0658	0.0025	0.1104	0.1452	0.0226	0.0018	0.1027	0.0189	0.0032	0.0033	0.0021	0.0015	0.0204	0.0189	0.0219	0.0769	0.0262	0.0922	0.0017
10	rs35623220	105631657	0.98	0.255415240389183	0.96	0.130782650589638	0.168534857567794	0.0288389034516095	0.0227	0.021	0.0202	0.0037	0.1845	0.0036	0.0026	0.0658	0.0025	0.1104	0.1452	0.0225	0.0018	0.1027	0.0189	0.0032	0.0033	0.0021	0.0015	0.0204	0.0189	0.0219	0.0769	0.0261	0.0922	0.0017
10	rs12354985	105631752	0.98	0.255415240389183	0.96	0.130782650589638	0.170697038665079	0.0283185502207691	0.0227	0.021	0.0202	0.0037	0.1846	0.0036	0.0026	0.0658	0.0025	0.1104	0.1452	0.0225	0.0018	0.1027	0.0189	0.0032	0.0033	0.0021	0.0015	0.0204	0.0189	0.0219	0.0769	0.0261	0.0922	0.0017
10	rs3814219	105647095	0.98	0.255415240389183	0.96	0.130782650589638	0.168570173745087	0.0427370572784093	0.0228	0.021	0.02	0.0037	0.1846	0.0036	0.0026	0.066	0.0025	0.1104	0.1452	0.0224	0.0018	0.1027	0.0189	0.0032	0.0033	0.0021	0.0015	0.0205	0.0191	0.0218	0.0769	0.0261	0.0921	0.0017
10	rs11191846	105649813	0.98	0.255415240389183	0.96	0.130782650589638	0.168605494235878	0.0423398292037379	0.0228	0.021	0.02	0.0037	0.1846	0.0036	0.0026	0.066	0.0025	0.1104	0.1451	0.0224	0.0018	0.1027	0.0189	0.0032	0.0033	0.0021	0.0015	0.0205	0.0191	0.0218	0.077	0.0261	0.0921	0.0017
10	rs10786775	105657316	0.98	0.255415240389183	0.96	0.130782650589638	0.156946572191406	0.0259642663958041	0.0228	0.021	0.0199	0.0037	0.1846	0.0036	0.0026	0.066	0.0025	0.1103	0.1451	0.0224	0.0018	0.1027	0.0189	0.0032	0.0033	0.0021	0.0014	0.0206	0.0191	0.0218	0.0769	0.0261	0.0921	0.0017
10	rs2487999	105659826	0.98	0.255415240389183	0.96	0.130782650589638	0.156608085182281	0.0254691323024984	0.0228	0.021	0.0199	0.0037	0.1846	0.0036	0.0026	0.066	0.0025	0.1103	0.1451	0.0224	0.0018	0.1027	0.0189	0.0032	0.0033	0.0021	0.0014	0.0206	0.0191	0.0218	0.0769	0.0261	0.0921	0.0017
10	rs9420907	105676465	0.98	0.255415240389183	0.96	0.130782650589638	0.148711870792408	0.0228908869856436	0.0227	0.0209	0.0199	0.0037	0.1844	0.0036	0.0026	0.0663	0.0025	0.1101	0.1451	0.0224	0.0018	0.1026	0.019	0.0032	0.0032	0.0021	0.0014	0.0207	0.0192	0.0218	0.0767	0.0261	0.0926	0.0017
10	rs4387287	105677897	0.98	0.255415240389183	0.96	0.130782650589638	0.153581070658309	0.0353201105655353	0.0227	0.021	0.0198	0.0036	0.1843	0.0036	0.0026	0.0663	0.0025	0.11	0.1448	0.0224	0.0018	0.1026	0.019	0.0032	0.0032	0.0021	0.0014	0.0207	0.0193	0.0218	0.0772	0.026	0.0924	0.0018
10	rs75458328	105682396	0.98	0.255415240389183	0.96	0.130782650589638	0.139567495967922	0.0387309430377295	0.0227	0.021	0.0198	0.0035	0.1845	0.0036	0.0027	0.0664	0.0025	0.11	0.1448	0.0224	0.0019	0.1023	0.019	0.0032	0.0033	0.0021	0.0015	0.0207	0.0194	0.0219	0.0771	0.026	0.0924	0.0018
10	rs117461512	105682472	0.98	0.255415240389183	0.96	0.130782650589638	0.139535908321813	0.0387853668883745	0.0227	0.021	0.0198	0.0035	0.1845	0.0036	0.0027	0.0664	0.0025	0.11	0.1448	0.0224	0.0019	0.1023	0.019	0.0032	0.0033	0.0021	0.0015	0.0207	0.0194	0.0219	0.0772	0.026	0.0924	0.0018
10	rs4917406	105688341	0.99	0.227721472602965	0.96	0.130782650589638	0.135931871766278	0.0369011486099333	0.0228	0.0209	0.0197	0.0036	0.1847	0.0037	0.0027	0.0665	0.0025	0.1099	0.1447	0.0223	0.0019	0.1023	0.019	0.0033	0.0033	0.0021	0.0015	0.0207	0.0197	0.0219	0.077	0.026	0.0922	0.0018
10	rs7923008	105711383	0.99	0.227721472602965	0.96	0.130782650589638	0.145614499501498	0.0430218046720096	0.0229	0.0208	0.0197	0.0038	0.1854	0.004	0.003	0.0669	0.0024	0.1094	0.1442	0.0221	0.002	0.1022	0.0189	0.0036	0.0035	0.0021	0.0015	0.0208	0.02	0.0218	0.0769	0.0259	0.0911	0.0016
10	rs7913069	105714399	0.99	0.227721472602965	0.96	0.130782650589638	0.14441863727434	0.0425098670040853	0.0229	0.0208	0.0197	0.0038	0.1854	0.004	0.003	0.0669	0.0024	0.1094	0.1441	0.0221	0.002	0.1023	0.0189	0.0036	0.0035	0.0021	0.0015	0.0208	0.02	0.0218	0.0769	0.0259	0.0911	0.0016
10	rs35339759	105718919	0.99	0.227721472602965	0.96	0.130782650589638	0.140929815894667	0.038894318141909	0.0229	0.0208	0.0198	0.0038	0.1853	0.004	0.003	0.067	0.0023	0.1093	0.1441	0.0221	0.002	0.1024	0.0189	0.0036	0.0035	0.0021	0.0015	0.0208	0.0201	0.0218	0.0769	0.0259	0.0911	0.0016
10	rs34562644	105718978	0.99	0.227721472602965	0.96	0.130782650589638	0.141088739186953	0.0398810790597728	0.0229	0.0208	0.0198	0.0038	0.1853	0.004	0.003	0.067	0.0023	0.1093	0.1441	0.0221	0.002	0.1024	0.0189	0.0036	0.0035	0.0021	0.0015	0.0208	0.0201	0.0218	0.0769	0.0259	0.0911	0.0016
10	rs80088719	105721120	0.99	0.227721472602965	0.96	0.130782650589638	0.124188663068277	0.0478109234966715	0.023	0.0207	0.0195	0.0038	0.1859	0.0041	0.0031	0.0675	0.0021	0.109	0.1438	0.0225	0.002	0.1019	0.0187	0.0036	0.0034	0.002	0.0014	0.021	0.0204	0.0215	0.0774	0.0256	0.0906	0.0015
10	rs75374590	105721994	0.99	0.227721472602965	0.96	0.130782650589638	0.120946920900456	0.051085675261764	0.0231	0.0206	0.0195	0.0038	0.1861	0.0042	0.0031	0.0678	0.0019	0.1087	0.1436	0.0227	0.0021	0.1017	0.0186	0.0036	0.0034	0.002	0.0014	0.0212	0.0207	0.0214	0.0776	0.0256	0.0904	0.0014
10	rs17116215	105752065	0.98	0.255415240389183	0.96	0.130782650589638	0.151582421108147	0.0435938262259931	0.0231	0.0202	0.0195	0.0038	0.1868	0.0042	0.0033	0.0687	0.0015	0.1071	0.1426	0.0235	0.0021	0.1014	0.0183	0.0036	0.0033	0.002	0.0012	0.0218	0.0214	0.0214	0.0779	0.0267	0.0896	0.0013
10	rs72821420	105754493	0.98	0.255415240389183	0.96	0.130782650589638	0.152113880507689	0.0435364726885953	0.0231	0.0202	0.0195	0.0038	0.1868	0.0042	0.0033	0.0687	0.0015	0.107	0.1426	0.0235	0.0021	0.1014	0.0183	0.0036	0.0033	0.002	0.0012	0.0218	0.0214	0.0214	0.0779	0.0267	0.0896	0.0013
10	rs805657	105762591	0.98	0.255415240389183	0.96	0.130782650589638	0.152313461590566	0.0439386527055919	0.0231	0.0202	0.0195	0.0038	0.1868	0.0042	0.0033	0.0687	0.0015	0.107	0.1426	0.0235	0.0021	0.1014	0.0183	0.0036	0.0033	0.002	0.0012	0.0218	0.0214	0.0214	0.0779	0.0267	0.0896	0.0013
10	rs3740469	105763026	0.98	0.255415240389183	0.96	0.130782650589638	0.154116659099322	0.0439386527055919	0.0231	0.0202	0.0195	0.0038	0.1868	0.0042	0.0033	0.0687	0.0015	0.107	0.1426	0.0235	0.0021	0.1014	0.0183	0.0036	0.0033	0.002	0.0012	0.0218	0.0214	0.0214	0.0779	0.0268	0.0896	0.0013
10	rs61861270	105763406	0.98	0.255415240389183	0.96	0.130782650589638	0.154116659099322	0.0439386527055919	0.0231	0.0202	0.0195	0.0038	0.1868	0.0042	0.0033	0.0687	0.0015	0.107	0.1426	0.0235	0.0021	0.1014	0.0183	0.0036	0.0033	0.002	0.0012	0.0218	0.0214	0.0214	0.0779	0.0268	0.0896	0.0013
10	rs72821423	105764826	0.98	0.255415240389183	0.96	0.130782650589638	0.152779752865897	0.0432502093949739	0.0231	0.0202	0.0195	0.0038	0.1868	0.0042	0.0033	0.0687	0.0015	0.1071	0.1426	0.0235	0.0021	0.1014	0.0183	0.0036	0.0033	0.002	0.0012	0.0218	0.0214	0.0215	0.0779	0.0267	0.0896	0.0012
10	rs61861272	105773781	0.98	0.255415240389183	0.96	0.130782650589638	0.148547884985946	0.0386221989422555	0.0232	0.0202	0.0195	0.0038	0.1869	0.0042	0.0033	0.0687	0.0015	0.1071	0.1426	0.0235	0.0021	0.1014	0.0183	0.0036	0.0033	0.002	0.0012	0.0218	0.0214	0.0214	0.0779	0.0267	0.0896	0.0012
10	rs10786782	105778129	0.98	0.255415240389183	0.96	0.130782650589638	0.149007315896098	0.0384051254745894	0.0232	0.0202	0.0195	0.0038	0.187	0.0042	0.0033	0.0687	0.0015	0.107	0.1426	0.0235	0.0021	0.1014	0.0183	0.0036	0.0033	0.002	0.0012	0.0218	0.0214	0.0214	0.0778	0.0267	0.0895	0.0012
10	rs10883961	105781532	0.98	0.255415240389183	0.96	0.130782650589638	0.149204472634502	0.0396608360676342	0.0232	0.0202	0.0195	0.0038	0.187	0.0042	0.0033	0.0687	0.0015	0.107	0.1426	0.0235	0.0021	0.1014	0.0183	0.0036	0.0033	0.002	0.0013	0.0218	0.0214	0.0214	0.0778	0.0267	0.0895	0.0012
10	rs41287518	105786136	0.98	0.255415240389183	0.96	0.130782650589638	0.142012606665154	0.0350596779307638	0.0232	0.0202	0.0195	0.0038	0.187	0.0042	0.0033	0.0687	0.0015	0.107	0.1426	0.0235	0.0021	0.1014	0.0182	0.0036	0.0033	0.002	0.0013	0.0218	0.0214	0.0214	0.0778	0.0267	0.0895	0.0012
10	rs45559432	105786634	0.98	0.255415240389183	0.96	0.130782650589638	0.142108384863436	0.0350076971733541	0.0232	0.0202	0.0195	0.0038	0.187	0.0042	0.0033	0.0687	0.0015	0.107	0.1426	0.0235	0.0021	0.1014	0.0182	0.0036	0.0033	0.002	0.0013	0.0218	0.0214	0.0214	0.0778	0.0267	0.0895	0.0012
10	rs813943	105792205	0.98	0.255415240389183	0.96	0.130782650589638	0.140010172606676	0.034851966632784	0.0232	0.0201	0.0195	0.0038	0.187	0.0043	0.0033	0.0687	0.0015	0.107	0.1425	0.0235	0.0022	0.1015	0.0182	0.0037	0.0033	0.002	0.0013	0.0218	0.0214	0.0214	0.0778	0.0267	0.0893	0.0013
10	rs17116350	105793750	0.98	0.255415240389183	0.96	0.130782650589638	0.140834513328143	0.0396608360676342	0.0233	0.0201	0.0195	0.004	0.1871	0.0043	0.0034	0.0688	0.0015	0.1068	0.142	0.0236	0.0024	0.1014	0.0182	0.0038	0.0033	0.002	0.0013	0.022	0.0216	0.0214	0.0779	0.0265	0.0889	0.0013
10	rs11596890	105794855	0.98	0.255415240389183	0.96	0.130782650589638	0.13624302075934	0.0370076710181459	0.0233	0.0201	0.0194	0.004	0.1874	0.0043	0.0034	0.0688	0.0015	0.1068	0.1419	0.0236	0.0023	0.1013	0.0181	0.0038	0.0033	0.0019	0.0013	0.022	0.0216	0.0214	0.078	0.0265	0.0889	0.0012
10	rs76165165	105795401	0.98	0.255415240389183	0.96	0.130782650589638	0.134043117002527	0.0319039923282261	0.0233	0.0201	0.0194	0.004	0.1876	0.0044	0.0034	0.0688	0.0015	0.1069	0.1419	0.0236	0.0023	0.1013	0.018	0.0038	0.0033	0.0019	0.0013	0.022	0.0216	0.0214	0.078	0.0265	0.0888	0.0012
10	rs11191905	105799599	0.99	0.227721472602965	0.96	0.130782650589638	0.142236149132915	0.0372745871565711	0.0233	0.0199	0.0192	0.004	0.1879	0.0045	0.0035	0.0689	0.0014	0.1069	0.1418	0.0236	0.0024	0.101	0.0178	0.0038	0.0033	0.0018	0.0014	0.0222	0.0216	0.0215	0.0782	0.0263	0.0889	0.0011
10	rs74773043	105800774	0.99	0.227721472602965	0.96	0.130782650589638	0.141056945960094	0.0334647283977128	0.0233	0.0199	0.0192	0.0041	0.1879	0.0045	0.0036	0.0689	0.0013	0.1068	0.1418	0.0236	0.0024	0.101	0.0178	0.0038	0.0033	0.0018	0.0014	0.0223	0.0217	0.0215	0.0782	0.0263	0.0888	0.0011
10	rs34260939	105800893	0.99	0.227721472602965	0.96	0.130782650589638	0.142459901628185	0.0335156460607513	0.0233	0.0198	0.0192	0.0041	0.1879	0.0046	0.0036	0.0689	0.0013	0.1068	0.1418	0.0236	0.0024	0.101	0.0178	0.0038	0.0033	0.0018	0.0014	0.0223	0.0217	0.0215	0.0782	0.0263	0.0888	0.0011
10	rs805715	105801988	0.99	0.227721472602965	0.96	0.130782650589638	0.141757386711994	0.0321034439921945	0.0233	0.0198	0.0191	0.0041	0.1879	0.0046	0.0036	0.0689	0.0013	0.1066	0.1416	0.0236	0.0025	0.101	0.0177	0.0039	0.0033	0.0018	0.0014	0.0224	0.0218	0.0215	0.0783	0.0263	0.0887	0.0011
10	rs813944	105805497	0.99	0.227721472602965	0.97	0.112481740502774	0.170590326562167	0.0479903574485718	0.0235	0.0193	0.019	0.0043	0.188	0.0049	0.0038	0.0689	0.0012	0.1063	0.1409	0.0238	0.0027	0.1006	0.0177	0.004	0.0034	0.0018	0.0014	0.0225	0.0225	0.0214	0.0784	0.0261	0.0886	0.0011
10	rs805721	105806310	0.99	0.227721472602965	0.96	0.130782650589638	0.185833208291315	0.0607370992376817	0.0236	0.0193	0.0194	0.0044	0.188	0.005	0.0038	0.0688	0.0012	0.1062	0.1404	0.0236	0.0028	0.1005	0.018	0.004	0.0035	0.0018	0.0014	0.0224	0.0227	0.0214	0.0783	0.0262	0.0884	0.0011
10	rs805722	105810400	0.99	0.227721472602965	0.97	0.112481740502774	0.225774879759486	0.0733693493488562	0.0237	0.0193	0.0196	0.0045	0.1889	0.005	0.0038	0.0689	0.0011	0.1056	0.1413	0.0234	0.0026	0.1002	0.0179	0.0039	0.0034	0.0016	0.0013	0.0221	0.0234	0.0212	0.079	0.0258	0.088	0.001
10	rs805724	105811668	0.99	0.227721472602965	0.97	0.112481740502774	0.235612231175351	0.0820318751212561	0.0237	0.0193	0.0196	0.0045	0.1891	0.005	0.0038	0.0689	0.0011	0.1056	0.1413	0.0233	0.0026	0.1002	0.0178	0.0039	0.0034	0.0015	0.0013	0.0221	0.0234	0.0212	0.0791	0.0258	0.0878	0.001
10	rs17821926	105815116	0.99	0.227721472602965	0.96	0.130782650589638	0.241461765971642	0.0753890267327221	0.0236	0.0193	0.0195	0.0045	0.1891	0.005	0.0038	0.0689	0.0011	0.1055	0.1415	0.0234	0.0026	0.1003	0.0178	0.0039	0.0034	0.0015	0.0013	0.0221	0.0235	0.0212	0.0791	0.0258	0.0876	0.001
10	rs805698	105816916	0.99	0.227721472602965	0.97	0.112481740502774	0.234630804099127	0.0723679956772017	0.0236	0.0193	0.0195	0.0045	0.1891	0.005	0.0038	0.0689	0.0011	0.1054	0.1415	0.0234	0.0026	0.1003	0.0178	0.0039	0.0034	0.0015	0.0013	0.0221	0.0235	0.0211	0.0791	0.0258	0.0876	0.001
10	rs28679481	105821028	0.99	0.227721472602965	0.97	0.112481740502774	0.237753588234785	0.0735846631205434	0.0236	0.0193	0.0195	0.0045	0.1892	0.0051	0.0038	0.0689	0.0011	0.1054	0.1415	0.0234	0.0026	0.1004	0.0178	0.0039	0.0034	0.0015	0.0013	0.022	0.0235	0.0211	0.0791	0.0257	0.0876	0.001
10	rs805705	105821294	0.99	0.227721472602965	0.97	0.112481740502774	0.237238685797318	0.0740160700702378	0.0236	0.0193	0.0195	0.0045	0.1892	0.0051	0.0038	0.0689	0.0011	0.1054	0.1415	0.0234	0.0026	0.1004	0.0178	0.0039	0.0034	0.0015	0.0013	0.022	0.0235	0.0211	0.0791	0.0257	0.0876	0.001
10	rs112144546	105822757	0.99	0.227721472602965	0.97	0.112481740502774	0.238656151509999	0.077211288840029	0.0237	0.0193	0.0195	0.0045	0.1892	0.0051	0.0038	0.0689	0.0011	0.1054	0.1415	0.0234	0.0026	0.1004	0.0178	0.0039	0.0034	0.0015	0.0013	0.022	0.0235	0.0211	0.0791	0.0257	0.0876	0.001
10	rs805708	105824333	0.99	0.227721472602965	0.97	0.112481740502774	0.236681570904335	0.0769916772619954	0.0237	0.0194	0.0195	0.0045	0.1892	0.0051	0.0039	0.0689	0.0011	0.1053	0.1415	0.0235	0.0026	0.1004	0.0178	0.0039	0.0034	0.0015	0.0013	0.022	0.0236	0.0211	0.0791	0.0257	0.0876	0.001
10	rs76462814	105838088	0.99	0.227721472602965	0.97	0.112481740502774	0.230938964204472	0.0792732885342492	0.0237	0.0194	0.0195	0.0045	0.1892	0.0051	0.0039	0.0689	0.0011	0.1053	0.1415	0.0235	0.0026	0.1004	0.018	0.0039	0.0034	0.0015	0.0012	0.022	0.0237	0.0211	0.0788	0.0257	0.0876	0.001
10	rs1320448	105846074	0.99	0.227721472602965	0.97	0.112481740502774	0.232208345805933	0.0752440170072701	0.0237	0.0194	0.0195	0.0045	0.1892	0.0051	0.0039	0.0689	0.0011	0.1053	0.1416	0.0235	0.0026	0.1004	0.0181	0.0039	0.0033	0.0015	0.0012	0.0219	0.0237	0.0211	0.0787	0.0257	0.0877	0.001
10	rs79235849	105862447	0.99	0.227721472602965	0.97	0.112481740502774	0.233226630323203	0.0745928928405047	0.0237	0.0194	0.0195	0.0045	0.1892	0.0051	0.0038	0.0689	0.0011	0.1053	0.1416	0.0235	0.0026	0.1004	0.0182	0.0038	0.0033	0.0015	0.0012	0.0219	0.0237	0.021	0.0785	0.0257	0.0878	0.001
10	rs809825	105876587	0.99	0.227721472602965	0.97	0.112481740502774	0.239776227058556	0.0682108564258629	0.0237	0.0194	0.0195	0.0044	0.1892	0.0051	0.0038	0.0689	0.0011	0.1052	0.1418	0.0235	0.0026	0.1003	0.0186	0.0038	0.0033	0.0015	0.0012	0.0218	0.0243	0.021	0.0777	0.0257	0.088	0.001
10	rs117789094	105881524	0.99	0.227721472602965	0.97	0.112481740502774	0.233609123790209	0.0627391045652538	0.0237	0.0195	0.0196	0.0044	0.1892	0.0051	0.0038	0.0688	0.0011	0.1052	0.1417	0.0235	0.0026	0.1003	0.0187	0.0038	0.0032	0.0015	0.0012	0.0219	0.0244	0.0209	0.0775	0.0257	0.088	0.001
10	rs10786783	105882765	0.99	0.227721472602965	0.97	0.112481740502774	0.231742457638215	0.0604061116483617	0.0237	0.0195	0.0197	0.0044	0.1892	0.0051	0.0038	0.0688	0.0011	0.1053	0.1417	0.0235	0.0026	0.1003	0.0187	0.0038	0.0032	0.0015	0.0012	0.0219	0.0245	0.0209	0.0774	0.0257	0.088	0.001
10	rs11191928	105887124	0.99	0.227721472602965	0.97	0.112481740502774	0.226317607578263	0.0608033889332652	0.0237	0.0195	0.0197	0.0044	0.1892	0.0051	0.0039	0.0688	0.0011	0.1053	0.1417	0.0235	0.0026	0.1002	0.0187	0.0038	0.0032	0.0015	0.0012	0.0219	0.0245	0.0209	0.0774	0.0256	0.088	0.001
10	rs118131174	105888285	0.99	0.227721472602965	0.97	0.112481740502774	0.226944733846243	0.0635475851875955	0.0237	0.0195	0.0197	0.0044	0.1892	0.0051	0.0039	0.0688	0.0011	0.1053	0.1417	0.0235	0.0026	0.1002	0.0187	0.0038	0.0032	0.0015	0.0012	0.0219	0.0245	0.0209	0.0774	0.0256	0.088	0.001
10	rs56720966	105897285	0.99	0.227721472602965	0.97	0.112481740502774	0.228201884711083	0.0669630070671955	0.0237	0.0195	0.0198	0.0044	0.1892	0.0051	0.0039	0.0688	0.0011	0.1053	0.1417	0.0235	0.0026	0.1002	0.0187	0.0038	0.0033	0.0015	0.0012	0.0219	0.0245	0.0209	0.0774	0.0256	0.088	0.001
10	rs61861321	105898925	0.99	0.227721472602965	0.97	0.112481740502774	0.233014284024134	0.070100603587163	0.0237	0.0195	0.0198	0.0044	0.1892	0.0051	0.0039	0.0688	0.0011	0.1053	0.1417	0.0235	0.0026	0.1002	0.0187	0.0038	0.0033	0.0015	0.0012	0.0219	0.0245	0.0207	0.0774	0.0256	0.088	0.001
10	rs117137082	105905880	0.99	0.227721472602965	0.97	0.112481740502774	0.229673443728414	0.0611352977428614	0.0237	0.0195	0.0198	0.0044	0.1892	0.0051	0.0039	0.0688	0.0011	0.1052	0.1417	0.0235	0.0026	0.1002	0.0187	0.0038	0.0033	0.0015	0.0012	0.0219	0.0245	0.0207	0.0775	0.0256	0.088	0.001
10	rs78791928	105916507	0.99	0.227721472602965	0.97	0.112481740502774	0.226025279329845	0.0570096677885933	0.0237	0.0195	0.0198	0.0044	0.1892	0.0051	0.0039	0.0689	0.0011	0.1052	0.1417	0.0235	0.0026	0.1002	0.0187	0.0038	0.0033	0.0015	0.0012	0.0219	0.0245	0.0207	0.0775	0.0256	0.088	0.001
10	rs17750886	105927460	1	0.202230525110681	0.97	0.112481740502774	0.224525201431714	0.0666870160344164	0.0241	0.0196	0.0199	0.0044	0.1889	0.0053	0.0042	0.069	0.0012	0.105	0.1423	0.0238	0.0025	0.0991	0.0182	0.0038	0.0032	0.0014	0.0011	0.0222	0.0243	0.0205	0.0785	0.0247	0.0876	0.0011
10	rs17823862	105929840	1	0.202230525110681	0.97	0.112481740502774	0.229757691613486	0.0728679626828336	0.0241	0.0197	0.0199	0.0044	0.1889	0.0053	0.0042	0.0691	0.0012	0.105	0.1424	0.0239	0.0025	0.0989	0.0181	0.0038	0.0032	0.0014	0.0011	0.0222	0.0243	0.0205	0.0786	0.0247	0.0876	0.0011
10	rs76986594	105943852	1	0.202230525110681	0.97	0.112481740502774	0.239560603148733	0.0723679956772017	0.0241	0.0197	0.02	0.0044	0.1888	0.0053	0.0042	0.0693	0.0012	0.1051	0.1424	0.0239	0.0025	0.0987	0.018	0.0038	0.0032	0.0013	0.0011	0.0222	0.0243	0.0205	0.0788	0.0246	0.0875	0.0011
10	rs10883979	105957714	1	0.202230525110681	0.98	0.0961760782036991	0.236296300104506	0.0754615745563616	0.0242	0.0197	0.0199	0.0044	0.1888	0.0053	0.0042	0.0693	0.0013	0.1051	0.1423	0.0239	0.0025	0.0987	0.0179	0.0038	0.0032	0.0013	0.0011	0.0223	0.0243	0.0205	0.0789	0.0245	0.0875	0.0011
10	rs515910	105966404	1	0.202230525110681	0.98	0.0961760782036991	0.239474383551455	0.0856672111235445	0.0242	0.0197	0.0199	0.0044	0.1888	0.0053	0.0042	0.0694	0.0013	0.1051	0.1423	0.0239	0.0025	0.0986	0.0179	0.0038	0.0032	0.0013	0.0011	0.0223	0.0242	0.0205	0.079	0.0245	0.0875	0.0011
10	rs584082	105973981	1	0.202230525110681	0.98	0.0961760782036991	0.233396584543399	0.0757520520348393	0.0242	0.0198	0.0199	0.0044	0.1888	0.0053	0.0042	0.0694	0.0013	0.1051	0.1423	0.0239	0.0025	0.0986	0.0179	0.0038	0.0032	0.0013	0.0012	0.0223	0.0242	0.0205	0.0789	0.0245	0.0875	0.0011
10	rs80215902	105976507	1	0.202230525110681	0.98	0.0961760782036991	0.228327812310221	0.0656563058331336	0.0242	0.0198	0.02	0.0044	0.1888	0.0053	0.0042	0.0694	0.0013	0.1051	0.1423	0.0239	0.0025	0.0986	0.0179	0.0038	0.0032	0.0013	0.0012	0.0223	0.0242	0.0205	0.0789	0.0245	0.0875	0.0011
10	rs74715474	105979270	1	0.202230525110681	0.98	0.0961760782036991	0.221087908365824	0.060009941834155	0.0242	0.0198	0.0199	0.0044	0.1889	0.0053	0.0042	0.0694	0.0013	0.1051	0.1423	0.0239	0.0025	0.0986	0.0178	0.0038	0.0032	0.0013	0.0012	0.0223	0.0242	0.0205	0.0789	0.0245	0.0875	0.0011
10	rs117840723	105980699	1	0.202230525110681	0.98	0.0961760782036991	0.216578099394901	0.0528208439220502	0.0242	0.0198	0.0199	0.0044	0.1889	0.0053	0.0042	0.0694	0.0012	0.1051	0.1424	0.0238	0.0025	0.0986	0.0178	0.0038	0.0032	0.0013	0.0012	0.0223	0.0242	0.0205	0.0788	0.0245	0.0875	0.0011
10	rs7898609	106009524	1	0.202230525110681	0.98	0.0961760782036991	0.203085937139966	0.0887448420242595	0.0247	0.0204	0.0202	0.0045	0.1904	0.0054	0.0044	0.0689	0.0012	0.1052	0.1412	0.0238	0.0023	0.0982	0.017	0.0038	0.0031	0.0013	0.001	0.0232	0.024	0.0204	0.0803	0.0234	0.0868	0.0011
10	rs7913632	106009701	1	0.202230525110681	0.98	0.0961760782036991	0.202653787717179	0.0879713630836043	0.0247	0.0204	0.0202	0.0045	0.1904	0.0054	0.0044	0.0689	0.0012	0.1052	0.1412	0.0238	0.0023	0.0982	0.017	0.0038	0.0031	0.0013	0.001	0.0232	0.024	0.0204	0.0803	0.0234	0.0868	0.0011
10	rs4925	106022789	1	0.202230525110681	0.98	0.0961760782036991	0.214748181459451	0.0836145153789776	0.0248	0.0205	0.0202	0.0046	0.1906	0.0054	0.0044	0.0688	0.0013	0.1052	0.1411	0.0238	0.0023	0.0981	0.0168	0.0038	0.0031	0.0012	0.001	0.0234	0.024	0.0203	0.0805	0.0232	0.0866	0.0011
10	Affx-2424232	106022869	1	0.202230525110681	0.97	0.112481740502774	0.213371357291206	0.0833121191099893	0.0248	0.0205	0.0202	0.0046	0.1906	0.0054	0.0044	0.0688	0.0013	0.1052	0.1411	0.0238	0.0023	0.0981	0.0168	0.0038	0.0031	0.0012	0.001	0.0234	0.024	0.0203	0.0805	0.0232	0.0866	0.0011
10	rs11509438	106027059	1	0.202230525110681	0.97	0.112481740502774	0.216455833751801	0.0802381565494411	0.0248	0.0205	0.0202	0.0046	0.1907	0.0054	0.0044	0.0688	0.0013	0.1052	0.141	0.0238	0.0022	0.098	0.0169	0.0038	0.0031	0.0012	0.001	0.0235	0.024	0.0204	0.0806	0.0231	0.0864	0.0011
10	rs7589	106027165	1	0.202230525110681	0.97	0.112481740502774	0.215926463487442	0.0797922432827434	0.0248	0.0205	0.0202	0.0046	0.1907	0.0054	0.0044	0.0688	0.0013	0.1053	0.141	0.0238	0.0022	0.098	0.0169	0.0038	0.0031	0.0012	0.001	0.0235	0.024	0.0204	0.0806	0.0231	0.0864	0.0011
10	rs10491045	106033903	1	0.202230525110681	0.97	0.112481740502774	0.217802885621822	0.0821820760467997	0.0248	0.0205	0.0202	0.0046	0.1907	0.0054	0.0044	0.0688	0.0013	0.1053	0.141	0.0238	0.0022	0.098	0.0169	0.0038	0.0031	0.0012	0.001	0.0235	0.024	0.0204	0.0806	0.0231	0.0864	0.0011
10	rs156697	106039185	1	0.202230525110681	0.97	0.112481740502774	0.217721112742587	0.0812077591975506	0.0248	0.0205	0.0202	0.0046	0.1907	0.0054	0.0044	0.0688	0.0013	0.1053	0.141	0.0238	0.0022	0.098	0.0169	0.0038	0.0031	0.0012	0.001	0.0235	0.024	0.0204	0.0806	0.0231	0.0864	0.0011
10	rs116949650	106042942	1	0.202230525110681	0.97	0.112481740502774	0.21698593122245	0.0732976358894361	0.0248	0.0206	0.0203	0.0046	0.1907	0.0054	0.0044	0.0688	0.0013	0.105	0.1411	0.0238	0.0022	0.0978	0.0168	0.0037	0.0031	0.0012	0.001	0.0235	0.024	0.0204	0.0808	0.0231	0.0863	0.0012
10	rs112318075	106048190	1.01	0.178854520006857	0.97	0.112481740502774	0.221376657233644	0.0750991219077738	0.0248	0.0206	0.0203	0.0046	0.1908	0.0054	0.0044	0.0688	0.0013	0.1049	0.1412	0.0238	0.0022	0.0977	0.0168	0.0037	0.0031	0.0012	0.001	0.0236	0.024	0.0204	0.0809	0.0231	0.0862	0.0012
10	rs157079	106058778	1.01	0.178854520006857	0.97	0.112481740502774	0.233099209679964	0.0806850783757492	0.0248	0.0206	0.0203	0.0046	0.1908	0.0054	0.0044	0.0689	0.0013	0.1047	0.1413	0.0238	0.0022	0.0975	0.0167	0.0037	0.0031	0.0012	0.001	0.0236	0.0241	0.0205	0.0809	0.0231	0.0861	0.0012
10	rs117527269	106060155	1.01	0.178854520006857	0.97	0.112481740502774	0.234843964944461	0.0829347456538004	0.0248	0.0206	0.0203	0.0046	0.1908	0.0054	0.0044	0.0689	0.0013	0.1047	0.1413	0.0239	0.0022	0.0975	0.0167	0.0037	0.0031	0.0012	0.001	0.0236	0.0241	0.0205	0.081	0.0231	0.0861	0.0012
10	rs72825852	106070047	1.01	0.178854520006857	0.97	0.112481740502774	0.249237330407798	0.0983959544946458	0.0248	0.0207	0.0204	0.0046	0.1908	0.0054	0.0044	0.0689	0.0013	0.1046	0.1413	0.0239	0.0022	0.0974	0.0167	0.0037	0.0031	0.0012	0.001	0.0237	0.0242	0.0205	0.081	0.023	0.086	0.0013
10	rs79360663	106078477	1.01	0.178854520006857	0.97	0.112481740502774	0.268165609619048	0.0916301132588253	0.0248	0.0207	0.0205	0.0047	0.1909	0.0054	0.0045	0.0691	0.0013	0.1043	0.1414	0.0239	0.0021	0.097	0.0166	0.0037	0.0031	0.0012	9e-04	0.0238	0.0245	0.0206	0.081	0.023	0.0857	0.0014
10	rs34970111	106078937	1.01	0.178854520006857	0.97	0.112481740502774	0.27756165211006	0.0884351260480472	0.0248	0.0207	0.0205	0.0047	0.191	0.0054	0.0045	0.0691	0.0013	0.1043	0.1414	0.0239	0.0021	0.097	0.0166	0.0036	0.0031	0.0012	9e-04	0.0238	0.0245	0.0206	0.0809	0.0231	0.0856	0.0014
10	rs72825860	106082494	1.01	0.178854520006857	0.97	0.112481740502774	0.273235386748757	0.0909249139739374	0.0246	0.0209	0.0204	0.0047	0.1914	0.0053	0.0046	0.0691	0.0014	0.104	0.1414	0.0239	0.0021	0.0969	0.0166	0.0036	0.0031	0.0012	0.001	0.0238	0.0245	0.0204	0.0808	0.0233	0.0855	0.0015
10	rs276218	106088467	1.01	0.178854520006857	0.97	0.112481740502774	0.268991697489927	0.0968671493317768	0.0245	0.021	0.0204	0.0047	0.1915	0.0053	0.0046	0.0691	0.0014	0.1039	0.1414	0.0239	0.0021	0.0969	0.0166	0.0036	0.0031	0.0012	0.001	0.0238	0.0245	0.0203	0.0809	0.0233	0.0855	0.0015
10	rs117417428	106096113	1.01	0.178854520006857	0.97	0.112481740502774	0.276301867592582	0.0972685559221052	0.0243	0.0211	0.0203	0.0047	0.1918	0.0053	0.0046	0.0691	0.0014	0.1037	0.1415	0.0239	0.0021	0.0967	0.0166	0.0035	0.0031	0.0012	0.001	0.0239	0.0245	0.0202	0.081	0.0233	0.0855	0.0015
10	rs56044283	106107047	1.01	0.178854520006857	0.97	0.112481740502774	0.280184368994534	0.0951087221176865	0.0243	0.0212	0.0203	0.0047	0.1919	0.0053	0.0046	0.069	0.0014	0.1037	0.1415	0.0239	0.0021	0.0967	0.0166	0.0035	0.0031	0.0012	0.001	0.0239	0.0245	0.0202	0.081	0.0233	0.0854	0.0015
10	rs11192019	106111089	1.01	0.178854520006857	0.97	0.112481740502774	0.279668145961166	0.0943930257383542	0.0243	0.0212	0.0203	0.0047	0.1919	0.0053	0.0046	0.069	0.0014	0.1036	0.1414	0.024	0.0021	0.0966	0.0167	0.0036	0.0031	0.0012	0.001	0.0239	0.0245	0.0202	0.081	0.0233	0.0854	0.0015
10	rs57697665	106122161	1.02	0.157502178544443	0.97	0.112481740502774	0.263465011519456	0.10551490772154	0.0243	0.0211	0.0204	0.0046	0.1925	0.0052	0.0046	0.0691	0.0014	0.1037	0.1405	0.024	0.0022	0.0965	0.0168	0.0035	0.0031	0.0013	9e-04	0.0245	0.025	0.0199	0.0809	0.0231	0.0851	0.0017
10	rs34371476	106123315	1.02	0.157502178544443	0.97	0.112481740502774	0.266197744701215	0.111974809232771	0.0243	0.0211	0.0204	0.0046	0.1925	0.0052	0.0046	0.0691	0.0014	0.1037	0.1404	0.024	0.0022	0.0965	0.0168	0.0035	0.0031	0.0013	9e-04	0.0246	0.025	0.0199	0.0809	0.0231	0.0851	0.0017
10	rs12769756	106124660	1.02	0.157502178544443	0.97	0.112481740502774	0.275370683094555	0.111805161728862	0.0243	0.0211	0.0204	0.0046	0.1925	0.0052	0.0046	0.0691	0.0014	0.1038	0.1404	0.024	0.0022	0.0965	0.0168	0.0035	0.0031	0.0013	9e-04	0.0245	0.025	0.0198	0.0809	0.0231	0.0851	0.0017
10	rs78797844	106128476	1.02	0.157502178544443	0.97	0.112481740502774	0.262421520606266	0.102217816294726	0.0243	0.0211	0.0203	0.0046	0.1925	0.0052	0.0046	0.0692	0.0014	0.1037	0.1403	0.024	0.0023	0.0964	0.0168	0.0035	0.0031	0.0013	9e-04	0.0245	0.0251	0.0198	0.0809	0.023	0.0851	0.0017
10	rs76003820	106129255	1.02	0.157502178544443	0.97	0.112481740502774	0.261832716408206	0.102381705502279	0.0243	0.0211	0.0203	0.0046	0.1925	0.0052	0.0046	0.0692	0.0015	0.1037	0.1403	0.024	0.0023	0.0964	0.0168	0.0035	0.0031	0.0013	9e-04	0.0245	0.0251	0.0199	0.0808	0.023	0.0851	0.0017
10	rs61861166	106129938	1.02	0.157502178544443	0.97	0.112481740502774	0.263737596405375	0.103531782746475	0.0243	0.0211	0.0203	0.0046	0.1925	0.0052	0.0046	0.0692	0.0015	0.1038	0.1403	0.024	0.0023	0.0964	0.0169	0.0035	0.0031	0.0013	9e-04	0.0245	0.0251	0.0199	0.0809	0.023	0.0851	0.0017
10	rs78850148	106131221	1.02	0.157502178544443	0.97	0.112481740502774	0.255894815495223	0.0983959544946458	0.0244	0.0211	0.0203	0.0046	0.1925	0.0052	0.0046	0.0692	0.0015	0.1037	0.1403	0.024	0.0023	0.0963	0.0169	0.0035	0.0031	0.0013	9e-04	0.0245	0.0251	0.0199	0.0809	0.023	0.085	0.0017
10	rs7908698	106139294	1.03	0.13807906481078	0.97	0.112481740502774	0.265239548169026	0.142006145387701	0.0251	0.021	0.0202	0.0047	0.1923	0.0052	0.0045	0.0696	0.0015	0.1034	0.1397	0.0241	0.0025	0.0954	0.017	0.0036	0.0032	0.0014	0.0011	0.025	0.0255	0.0202	0.0806	0.0226	0.0847	0.0018
10	rs78709826	106142008	1.04	0.120487900976968	0.97	0.112481740502774	0.280419184901957	0.172861814678099	0.026	0.0209	0.0205	0.0047	0.1923	0.0053	0.0045	0.0701	0.0015	0.1018	0.1396	0.0242	0.0024	0.0943	0.0172	0.0038	0.0034	0.0014	0.0011	0.0258	0.0263	0.0204	0.0801	0.0223	0.0843	0.0018
10	rs73335163	106145058	1.03	0.13807906481078	0.97	0.112481740502774	0.272633558062196	0.180878975749788	0.0264	0.0209	0.0203	0.0047	0.1931	0.0053	0.0046	0.0701	0.0015	0.1015	0.1391	0.0241	0.0025	0.0937	0.0172	0.0038	0.0035	0.0014	0.0011	0.026	0.0265	0.0203	0.08	0.0221	0.0842	0.0018
10	rs74473479	106146483	1.03	0.13807906481078	0.97	0.112481740502774	0.273235386748757	0.180677020444862	0.0264	0.0209	0.0203	0.0047	0.1931	0.0053	0.0046	0.0701	0.0015	0.1015	0.1391	0.0241	0.0025	0.0937	0.0172	0.0038	0.0035	0.0014	0.0011	0.026	0.0265	0.0203	0.08	0.0221	0.0842	0.0018
10	rs116907192	106148123	1.03	0.13807906481078	0.97	0.112481740502774	0.273791556484616	0.180878975749788	0.0264	0.0209	0.0203	0.0047	0.1931	0.0053	0.0046	0.0701	0.0015	0.1015	0.1391	0.0241	0.0025	0.0937	0.0172	0.0038	0.0035	0.0014	0.0011	0.026	0.0265	0.0203	0.08	0.0221	0.0842	0.0018
10	rs10509771	106155550	1.03	0.13807906481078	0.97	0.112481740502774	0.279668145961166	0.181384203457618	0.0264	0.0209	0.0203	0.0047	0.1931	0.0053	0.0046	0.0701	0.0015	0.1015	0.139	0.0241	0.0025	0.0937	0.0172	0.0038	0.0035	0.0014	0.0011	0.026	0.0266	0.0203	0.08	0.0221	0.0842	0.0018
10	rs117423252	106158036	1.03	0.13807906481078	0.97	0.112481740502774	0.284379883186799	0.181687572606014	0.0264	0.0209	0.0203	0.0047	0.1932	0.0053	0.0046	0.0701	0.0015	0.1015	0.139	0.0241	0.0025	0.0937	0.0173	0.0038	0.0035	0.0014	0.0011	0.026	0.0266	0.0203	0.08	0.0221	0.0842	0.0018
10	rs61732098	106159180	1.03	0.13807906481078	0.97	0.112481740502774	0.286608983068774	0.18118205421371	0.0264	0.0209	0.0203	0.0047	0.1932	0.0053	0.0046	0.0701	0.0015	0.1015	0.139	0.0241	0.0025	0.0937	0.0172	0.0038	0.0035	0.0014	0.0011	0.026	0.0266	0.0204	0.08	0.0221	0.0842	0.0018
10	rs7087640	106163753	1.03	0.13807906481078	0.97	0.112481740502774	0.303060280429161	0.186156916101029	0.0265	0.0209	0.0203	0.0047	0.1932	0.0053	0.0046	0.0701	0.0015	0.1015	0.139	0.0241	0.0025	0.0937	0.0173	0.0038	0.0035	0.0014	0.0011	0.026	0.0266	0.0203	0.08	0.0221	0.0842	0.0018
10	rs10786792	106166570	1.03	0.13807906481078	0.97	0.112481740502774	0.304825564485722	0.187177849683327	0.0265	0.0209	0.0203	0.0047	0.1932	0.0053	0.0046	0.0701	0.0015	0.1015	0.139	0.0241	0.0025	0.0936	0.0172	0.0038	0.0035	0.0014	0.0011	0.026	0.0266	0.0203	0.08	0.0221	0.0842	0.0018
10	rs61861173	106168173	1.03	0.13807906481078	0.97	0.112481740502774	0.301837583595973	0.186462995942521	0.0265	0.0209	0.0202	0.0047	0.1932	0.0053	0.0046	0.0701	0.0015	0.1015	0.139	0.0241	0.0025	0.0937	0.0172	0.0038	0.0035	0.0014	0.0011	0.026	0.0266	0.0203	0.08	0.0221	0.0842	0.0018
10	rs17828705	106179965	1.03	0.13807906481078	0.97	0.112481740502774	0.296198574965686	0.187075670563443	0.0265	0.0209	0.0202	0.0047	0.1932	0.0053	0.0046	0.0701	0.0015	0.1015	0.1389	0.0241	0.0025	0.0936	0.0172	0.0038	0.0035	0.0014	0.0011	0.026	0.0266	0.0203	0.08	0.0221	0.0841	0.0019
10	rs118074880	106198429	1.03	0.13807906481078	0.97	0.112481740502774	0.316532201949334	0.213625497193365	0.0267	0.021	0.0203	0.0049	0.1932	0.0056	0.0047	0.0703	0.0016	0.1013	0.1386	0.0241	0.0026	0.0934	0.0171	0.0039	0.0037	0.0016	0.0011	0.026	0.0266	0.0201	0.0797	0.0218	0.0836	0.0022
10	rs10786794	106200600	1.03	0.13807906481078	0.96	0.130782650589638	0.330056359319599	0.220930067034867	0.0268	0.021	0.0203	0.0049	0.1932	0.0057	0.0048	0.0704	0.0016	0.1013	0.1385	0.0241	0.0026	0.0933	0.0171	0.004	0.0038	0.0016	0.0012	0.026	0.0266	0.0201	0.0797	0.0218	0.0835	0.0023
10	rs11597779	106202953	1.03	0.13807906481078	0.96	0.130782650589638	0.327552215129134	0.225481738887739	0.0268	0.0211	0.0202	0.0049	0.1932	0.0057	0.0048	0.0704	0.0016	0.1013	0.1384	0.0241	0.0027	0.0933	0.0171	0.004	0.0038	0.0016	0.0012	0.026	0.0266	0.02	0.0796	0.0218	0.0834	0.0023
10	rs7095475	106207933	1.03	0.13807906481078	0.96	0.130782650589638	0.342204120141369	0.245996054576213	0.027	0.0212	0.0199	0.005	0.193	0.0058	0.0048	0.0705	0.0017	0.101	0.1384	0.0242	0.0027	0.0933	0.0169	0.004	0.004	0.0016	0.0012	0.026	0.0268	0.0202	0.0793	0.0216	0.0835	0.0024
10	rs7906806	106209072	1.03	0.13807906481078	0.96	0.130782650589638	0.332416243035698	0.253185634953753	0.0271	0.0213	0.0198	0.005	0.1931	0.0058	0.0048	0.0705	0.0017	0.1008	0.1385	0.0243	0.0027	0.0933	0.0169	0.0041	0.0039	0.0016	0.0012	0.0261	0.0268	0.0202	0.0791	0.0216	0.0834	0.0024
10	rs17761559	106211449	1.03	0.13807906481078	0.96	0.130782650589638	0.332313457187384	0.256238307610943	0.0271	0.0214	0.0198	0.0049	0.1931	0.0057	0.0048	0.0704	0.0018	0.1008	0.1385	0.0243	0.0028	0.0933	0.0169	0.0041	0.0039	0.0017	0.0012	0.0261	0.0268	0.0202	0.0791	0.0217	0.0833	0.0024
10	rs74741614	106214272	1.03	0.13807906481078	0.96	0.130782650589638	0.326329328751516	0.25578533317104	0.0272	0.0214	0.0198	0.0049	0.1931	0.0057	0.0048	0.0704	0.0018	0.1008	0.1384	0.0243	0.0028	0.0932	0.0169	0.0041	0.0039	0.0017	0.0012	0.0261	0.0268	0.0202	0.079	0.0217	0.0831	0.0024
10	rs117460383	106215889	1.03	0.13807906481078	0.96	0.130782650589638	0.323586577086606	0.256918241675486	0.0272	0.0215	0.0198	0.0049	0.1931	0.0058	0.0049	0.0704	0.0018	0.1009	0.1383	0.0243	0.0028	0.0932	0.0169	0.0041	0.0039	0.0017	0.0012	0.0261	0.0268	0.0202	0.079	0.0217	0.0831	0.0024
10	rs11192075	106216998	1.03	0.13807906481078	0.96	0.130782650589638	0.322118617804546	0.254314910087115	0.0272	0.0215	0.0198	0.0049	0.1931	0.0058	0.0049	0.0704	0.0018	0.1009	0.1383	0.0244	0.0028	0.0932	0.0169	0.0042	0.0039	0.0017	0.0012	0.0262	0.0268	0.0203	0.079	0.0217	0.0831	0.0024
10	rs77805203	106218093	1.03	0.13807906481078	0.96	0.130782650589638	0.306497760226888	0.248684452246424	0.0272	0.0216	0.0198	0.0049	0.193	0.0058	0.0049	0.0704	0.0018	0.1009	0.1382	0.0244	0.0028	0.0932	0.0169	0.0042	0.0039	0.0017	0.0012	0.0262	0.0267	0.0203	0.0789	0.0217	0.083	0.0024
10	rs71473521	106218517	1.03	0.13807906481078	0.96	0.130782650589638	0.305907020965537	0.248460064998204	0.0272	0.0216	0.0198	0.0049	0.193	0.0058	0.0049	0.0704	0.0018	0.1009	0.1382	0.0244	0.0028	0.0932	0.0169	0.0042	0.004	0.0017	0.0012	0.0261	0.0267	0.0203	0.0789	0.0217	0.083	0.0024
10	Affx-2426661	106220688	1.03	0.13807906481078	0.96	0.130782650589638	0.303305134108583	0.249133419373995	0.0272	0.0216	0.0198	0.0049	0.1931	0.0057	0.0049	0.0704	0.0018	0.1009	0.1382	0.0243	0.0028	0.0931	0.0169	0.0041	0.0039	0.0017	0.0012	0.0262	0.0267	0.0203	0.0789	0.0217	0.0831	0.0024
10	rs117736305	106229405	1.03	0.13807906481078	0.96	0.130782650589638	0.296343699763888	0.246331596338012	0.0272	0.0216	0.0198	0.0049	0.1931	0.0057	0.0049	0.0704	0.0018	0.1008	0.1382	0.0243	0.0028	0.0931	0.0169	0.0041	0.004	0.0017	0.0012	0.0262	0.0267	0.0203	0.0788	0.0218	0.0831	0.0024
10	rs280839	106235467	1.03	0.13807906481078	0.96	0.130782650589638	0.309955744348692	0.23842971495909	0.0274	0.0217	0.0199	0.0049	0.193	0.0058	0.005	0.0703	0.0018	0.1005	0.1382	0.0244	0.0028	0.0928	0.0168	0.0041	0.0041	0.0018	0.0012	0.0263	0.0265	0.0204	0.0786	0.0224	0.0828	0.0025
10	rs77077532	106237421	1.03	0.13807906481078	0.96	0.130782650589638	0.334063068072817	0.244990302826352	0.028	0.0223	0.0196	0.0048	0.1929	0.0057	0.005	0.0708	0.0018	0.1005	0.1377	0.0249	0.0028	0.0918	0.0162	0.0045	0.0043	0.0021	0.0011	0.0266	0.0263	0.0207	0.0772	0.0238	0.0821	0.0026
10	rs75695074	106242421	1.03	0.13807906481078	0.96	0.130782650589638	0.35970019983371	0.243985864034284	0.0281	0.0226	0.0194	0.0048	0.193	0.0057	0.005	0.071	0.0019	0.1004	0.1373	0.025	0.0027	0.0914	0.016	0.0046	0.0044	0.0022	0.001	0.0267	0.0263	0.0208	0.0767	0.0242	0.0819	0.0026
10	rs280834	106244408	1.03	0.13807906481078	0.96	0.130782650589638	0.387144519797664	0.257939203760382	0.0282	0.0226	0.0194	0.0048	0.193	0.0057	0.005	0.0712	0.0019	0.1004	0.1372	0.0251	0.0027	0.0913	0.016	0.0047	0.0044	0.0023	0.001	0.0267	0.0263	0.0208	0.0766	0.0242	0.0819	0.0026
10	rs12219374	106249219	1.03	0.13807906481078	0.96	0.130782650589638	0.421506303752556	0.27121082374264	0.0283	0.0225	0.0189	0.0047	0.1935	0.0056	0.005	0.0715	0.0018	0.1001	0.1375	0.0252	0.0031	0.0907	0.0153	0.0048	0.0045	0.0024	9e-04	0.0267	0.0265	0.0211	0.0761	0.0245	0.0819	0.0027
10	rs34012609	106252917	1.03	0.13807906481078	0.96	0.130782650589638	0.413539524442092	0.257145012194247	0.0283	0.0225	0.0188	0.0047	0.194	0.0055	0.005	0.0718	0.0018	0.1004	0.1374	0.0251	0.0032	0.0913	0.0152	0.0047	0.0045	0.0024	9e-04	0.0264	0.0258	0.0211	0.0761	0.0245	0.0819	0.0027
10	rs11192084	106258464	1.03	0.13807906481078	0.96	0.130782650589638	0.416590262906994	0.24532540769413	0.0284	0.0225	0.0187	0.0047	0.1944	0.0055	0.005	0.072	0.0018	0.1006	0.1374	0.025	0.0032	0.0917	0.0152	0.0046	0.0045	0.0024	9e-04	0.0262	0.0253	0.0211	0.076	0.0244	0.0818	0.0027
10	rs72809805	106261496	1.03	0.13807906481078	0.96	0.130782650589638	0.410213817782239	0.247563158973308	0.0284	0.0225	0.0187	0.0046	0.1943	0.0055	0.0049	0.0721	0.0018	0.1005	0.1377	0.025	0.0032	0.0919	0.0152	0.0046	0.0045	0.0024	9e-04	0.0261	0.0253	0.0211	0.076	0.0244	0.0819	0.0027
10	rs76941028	106263618	1.03	0.13807906481078	0.96	0.130782650589638	0.405591786443667	0.246331596338012	0.0284	0.0225	0.0187	0.0046	0.1943	0.0055	0.0049	0.072	0.0018	0.1005	0.1377	0.025	0.0032	0.092	0.0152	0.0046	0.0045	0.0024	9e-04	0.0261	0.0253	0.0211	0.076	0.0244	0.0819	0.0027
10	rs4917413	106267815	1.03	0.13807906481078	0.96	0.130782650589638	0.391827585338945	0.243205543777458	0.0283	0.0225	0.0186	0.0046	0.1943	0.0054	0.0049	0.072	0.0018	0.1005	0.1377	0.0249	0.0033	0.0923	0.0152	0.0046	0.0045	0.0024	9e-04	0.026	0.0253	0.021	0.0759	0.0243	0.0819	0.0027
10	rs17117155	106268987	1.03	0.13807906481078	0.96	0.130782650589638	0.395246206474882	0.240203226171442	0.0284	0.0225	0.0185	0.0046	0.1943	0.0054	0.0049	0.072	0.0018	0.1005	0.1379	0.0249	0.0033	0.0925	0.0151	0.0046	0.0045	0.0024	8e-04	0.0259	0.0253	0.021	0.0759	0.0243	0.0819	0.0027
10	rs10786801	106272813	1.03	0.13807906481078	0.96	0.130782650589638	0.395470901589251	0.240647261244145	0.0284	0.0225	0.0185	0.0046	0.1944	0.0054	0.0049	0.072	0.0018	0.1005	0.138	0.0249	0.0033	0.0924	0.0152	0.0046	0.0045	0.0024	8e-04	0.0259	0.0253	0.0209	0.0758	0.0243	0.0819	0.0027
10	rs4917415	106274374	1.03	0.13807906481078	0.96	0.130782650589638	0.384370505052138	0.239205107862415	0.0283	0.0225	0.0185	0.0046	0.1944	0.0054	0.0049	0.0719	0.0018	0.1006	0.138	0.0249	0.0034	0.0923	0.0152	0.0046	0.0045	0.0024	8e-04	0.026	0.0253	0.0209	0.0757	0.0243	0.082	0.0027
10	rs74926649	106277435	1.03	0.13807906481078	0.96	0.130782650589638	0.369185951540177	0.239426796864417	0.0284	0.0225	0.0183	0.0046	0.1945	0.0054	0.0048	0.0718	0.0018	0.1008	0.1381	0.0249	0.0035	0.0922	0.0153	0.0046	0.0045	0.0024	8e-04	0.026	0.0253	0.0209	0.0756	0.0243	0.082	0.0027
10	rs11192110	106296812	1.03	0.13807906481078	0.96	0.130782650589638	0.388813775444255	0.261351566669545	0.0287	0.0227	0.0176	0.0043	0.195	0.005	0.0044	0.0713	0.0017	0.1023	0.1386	0.0248	0.0039	0.0911	0.0162	0.0046	0.0042	0.0023	8e-04	0.0266	0.0254	0.0208	0.0751	0.0241	0.082	0.0027
10	rs117488415	106296980	1.03	0.13807906481078	0.96	0.130782650589638	0.388702378719421	0.261123639113878	0.0287	0.0227	0.0176	0.0043	0.195	0.005	0.0044	0.0713	0.0017	0.1023	0.1386	0.0248	0.0039	0.0911	0.0162	0.0046	0.0042	0.0023	8e-04	0.0266	0.0254	0.0208	0.0751	0.0241	0.082	0.0027
10	rs10884017	106299935	1.03	0.13807906481078	0.96	0.130782650589638	0.387533687803936	0.261237595115044	0.0287	0.0227	0.0176	0.0043	0.195	0.005	0.0044	0.0712	0.0017	0.1023	0.1386	0.0248	0.0039	0.0911	0.0162	0.0046	0.0042	0.0023	8e-04	0.0265	0.0254	0.0208	0.0751	0.0241	0.082	0.0027
10	rs72809856	106310288	1.03	0.13807906481078	0.96	0.130782650589638	0.375233341580133	0.25578533317104	0.0287	0.0227	0.0175	0.0043	0.195	0.0049	0.0044	0.0712	0.0017	0.1023	0.1386	0.0249	0.0039	0.0912	0.0163	0.0046	0.0042	0.0022	8e-04	0.0267	0.0255	0.0207	0.0749	0.0241	0.0822	0.0027
10	rs2864024	106315243	1.03	0.13807906481078	0.96	0.130782650589638	0.376547468766047	0.258506954013813	0.0286	0.0227	0.0175	0.0043	0.195	0.005	0.0044	0.0712	0.0017	0.1023	0.1386	0.0248	0.0039	0.0911	0.0163	0.0046	0.0042	0.0022	8e-04	0.0267	0.0255	0.0207	0.0749	0.0241	0.0822	0.0027
10	rs11818020	106316092	1.03	0.13807906481078	0.96	0.130782650589638	0.365074324824014	0.2516073173035	0.0286	0.0227	0.0175	0.0043	0.1949	0.005	0.0044	0.0712	0.0017	0.1023	0.1386	0.0248	0.0039	0.0911	0.0163	0.0046	0.0042	0.0022	8e-04	0.0267	0.0255	0.0207	0.0749	0.0241	0.0822	0.0027
10	rs117697664	106326985	1.04	0.120487900976968	0.96	0.130782650589638	0.330671136175084	0.286443794630137	0.0289	0.0226	0.0174	0.004	0.1944	0.0048	0.0041	0.0706	0.0017	0.1029	0.1391	0.0245	0.0041	0.091	0.0166	0.0044	0.0042	0.0021	8e-04	0.0277	0.0261	0.0205	0.0737	0.024	0.0834	0.0026
10	rs10159645	106333320	1.03	0.13807906481078	0.96	0.130782650589638	0.300812543094666	0.318864238315384	0.0293	0.0226	0.0173	0.0035	0.1941	0.0043	0.0036	0.0701	0.0017	0.1034	0.1396	0.0237	0.0043	0.091	0.0173	0.0042	0.004	0.0021	8e-04	0.029	0.0267	0.0202	0.0726	0.0237	0.0845	0.0025
10	rs57882117	106336109	1.03	0.13807906481078	0.96	0.130782650589638	0.301446873935219	0.327373311571204	0.0294	0.0226	0.0173	0.0034	0.1941	0.0042	0.0035	0.0701	0.0016	0.1037	0.1397	0.0234	0.0044	0.0909	0.0175	0.0041	0.004	0.0021	8e-04	0.0293	0.0269	0.0201	0.0723	0.0235	0.0847	0.0024
10	rs11192124	106337119	1.03	0.13807906481078	0.96	0.130782650589638	0.314032565491647	0.350048326218706	0.0295	0.0226	0.0173	0.0033	0.194	0.0041	0.0035	0.0701	0.0016	0.1038	0.1398	0.0234	0.0044	0.091	0.0175	0.0041	0.004	0.0021	8e-04	0.0293	0.0269	0.0201	0.0722	0.0235	0.0848	0.0024
10	rs79650684	106337212	1.03	0.13807906481078	0.95	0.15120882267165	0.306596275358189	0.334350420088052	0.0295	0.0226	0.0172	0.0033	0.194	0.0041	0.0035	0.0701	0.0016	0.1038	0.1398	0.0234	0.0044	0.0909	0.0175	0.0041	0.004	0.0021	8e-04	0.0293	0.0269	0.0201	0.0722	0.0235	0.0848	0.0024
10	rs74157146	106343867	1.03	0.13807906481078	0.95	0.15120882267165	0.308619523148298	0.368726076957863	0.0298	0.0225	0.017	0.0029	0.1945	0.0037	0.0031	0.0699	0.0015	0.1042	0.1403	0.0232	0.0046	0.0908	0.018	0.0037	0.0037	0.0021	8e-04	0.0302	0.0268	0.02	0.072	0.0231	0.0853	0.0023
10	rs116899091	106345786	1.03	0.13807906481078	0.95	0.15120882267165	0.311642726413827	0.372899798325711	0.0298	0.0226	0.017	0.0029	0.1946	0.0037	0.0031	0.0699	0.0015	0.1043	0.1403	0.0231	0.0046	0.0908	0.018	0.0037	0.0037	0.0021	8e-04	0.0302	0.0268	0.02	0.0719	0.0231	0.0854	0.0023
10	rs1889492	106356284	1.03	0.13807906481078	0.96	0.130782650589638	0.327093352662406	0.379503284695167	0.03	0.0225	0.017	0.0028	0.1946	0.0036	0.003	0.0699	0.0015	0.1044	0.1404	0.0231	0.0046	0.0907	0.0181	0.0036	0.0036	0.0021	8e-04	0.0304	0.0268	0.0199	0.0718	0.0229	0.0856	0.0023
10	rs1334616	106359063	1.03	0.13807906481078	0.96	0.130782650589638	0.340120306749138	0.416911174792667	0.03	0.0225	0.017	0.0028	0.1945	0.0036	0.003	0.0699	0.0014	0.1045	0.1404	0.0231	0.0046	0.0907	0.0182	0.0036	0.0036	0.0021	8e-04	0.0305	0.0268	0.02	0.0718	0.0229	0.0857	0.0023
10	rs11192131	106359438	1.03	0.13807906481078	0.96	0.130782650589638	0.342151944401745	0.4233259481498	0.03	0.0225	0.017	0.0028	0.1946	0.0036	0.003	0.0699	0.0014	0.1046	0.1404	0.023	0.0046	0.0907	0.0182	0.0036	0.0036	0.0021	8e-04	0.0305	0.0268	0.0199	0.0719	0.0229	0.0858	0.0023
10	rs12244579	106366594	1.03	0.13807906481078	0.96	0.130782650589638	0.330363673168095	0.443258249131736	0.03	0.0224	0.017	0.0028	0.1945	0.0036	0.0029	0.0698	0.0014	0.1046	0.1405	0.023	0.0046	0.0907	0.0182	0.0036	0.0036	0.0021	8e-04	0.0305	0.0268	0.0198	0.0718	0.0229	0.086	0.0023
10	rs11814367	106368959	1.03	0.13807906481078	0.96	0.130782650589638	0.325617082298887	0.438881282353612	0.03	0.0224	0.0169	0.0028	0.1945	0.0036	0.0029	0.0698	0.0014	0.1046	0.1405	0.023	0.0046	0.0907	0.0182	0.0036	0.0036	0.0021	8e-04	0.0305	0.0268	0.0198	0.0718	0.0229	0.0861	0.0023
10	rs117915672	106375564	1.03	0.13807906481078	0.96	0.130782650589638	0.327297250049592	0.450045272735287	0.0301	0.0224	0.0169	0.0027	0.1945	0.0036	0.0029	0.0697	0.0014	0.1047	0.1406	0.0231	0.0046	0.0907	0.0182	0.0035	0.0035	0.0021	8e-04	0.0305	0.0267	0.0198	0.0717	0.0229	0.0862	0.0023
10	rs72811671	106387742	1.03	0.13807906481078	0.96	0.130782650589638	0.294797651751113	0.462088448934287	0.0306	0.022	0.0167	0.0024	0.1939	0.0031	0.0025	0.0693	0.0012	0.1058	0.1415	0.0232	0.0048	0.0911	0.0183	0.0032	0.0031	0.0021	9e-04	0.0308	0.0263	0.0194	0.0713	0.0226	0.0881	0.0022
10	rs7089796	106395086	1.03	0.13807906481078	0.96	0.130782650589638	0.318539413133161	0.50282070914233	0.0309	0.022	0.0167	0.0024	0.1939	0.0031	0.0025	0.0694	0.0012	0.1058	0.1415	0.0233	0.0047	0.0912	0.0183	0.0032	0.003	0.0021	0.001	0.0307	0.0262	0.0193	0.0712	0.0225	0.0883	0.0022
10	rs34298934	106397117	1.03	0.13807906481078	0.96	0.130782650589638	0.321007325938943	0.523373607470373	0.0309	0.022	0.0167	0.0023	0.1939	0.0031	0.0024	0.0694	0.0012	0.106	0.1415	0.0233	0.0047	0.0912	0.0183	0.0032	0.003	0.0021	0.001	0.0307	0.0262	0.0193	0.0712	0.0224	0.0883	0.0022
10	rs115539160	106398807	1.03	0.13807906481078	0.96	0.130782650589638	0.323535899615155	0.534075459298348	0.0309	0.022	0.0167	0.0023	0.1939	0.0031	0.0024	0.0694	0.0012	0.1063	0.1414	0.0232	0.0048	0.0912	0.0182	0.0032	0.003	0.002	0.001	0.0307	0.0262	0.0192	0.0713	0.0224	0.0884	0.0021
10	rs1413713	106404009	1.03	0.13807906481078	0.96	0.130782650589638	0.320755040355406	0.521710678767445	0.0311	0.0219	0.0166	0.0022	0.1942	0.003	0.0023	0.0695	0.0011	0.107	0.1413	0.023	0.0048	0.0917	0.018	0.0031	0.0029	0.002	0.001	0.0309	0.026	0.0191	0.0714	0.0222	0.0884	0.0018
10	rs72813603	106417137	1.03	0.13807906481078	0.96	0.130782650589638	0.291478637246863	0.536027041276647	0.0312	0.0219	0.0164	0.0021	0.194	0.0028	0.002	0.0694	0.0011	0.1074	0.1424	0.0227	0.0047	0.0924	0.0179	0.003	0.0026	0.0018	0.001	0.0311	0.0256	0.0189	0.0716	0.022	0.0887	0.0018
10	rs17117504	106418488	1.03	0.13807906481078	0.96	0.130782650589638	0.301788730214409	0.564379599491159	0.0312	0.0219	0.0164	0.002	0.1941	0.0027	0.002	0.0694	0.001	0.1075	0.1425	0.0226	0.0047	0.0926	0.0179	0.003	0.0025	0.0018	0.001	0.0311	0.0255	0.0189	0.0717	0.022	0.0886	0.0018
10	rs117873236	106431888	1.03	0.13807906481078	0.96	0.130782650589638	0.306497760226888	0.568479266529112	0.0313	0.0219	0.0164	0.002	0.1941	0.0027	0.002	0.0694	0.001	0.1076	0.1425	0.0226	0.0047	0.0927	0.0179	0.003	0.0025	0.0018	0.001	0.0311	0.0255	0.0189	0.0717	0.022	0.0886	0.0018
10	rs116026368	106433765	1.03	0.13807906481078	0.96	0.130782650589638	0.306547015700298	0.566781976218896	0.0313	0.0219	0.0164	0.002	0.1941	0.0027	0.002	0.0694	0.001	0.1076	0.1425	0.0226	0.0047	0.0927	0.0179	0.003	0.0025	0.0018	0.001	0.0311	0.0255	0.0189	0.0717	0.022	0.0886	0.0018
10	rs12414370	106438405	1.03	0.13807906481078	0.96	0.130782650589638	0.305808623015878	0.572444401878954	0.0313	0.0219	0.0164	0.002	0.1941	0.0027	0.002	0.0694	0.001	0.1076	0.1425	0.0226	0.0047	0.0927	0.0179	0.003	0.0025	0.0018	0.001	0.0311	0.0255	0.0189	0.0717	0.022	0.0886	0.0018
10	rs35025200	106441844	1.03	0.13807906481078	0.96	0.130782650589638	0.310798631760241	0.602105932812419	0.0313	0.0219	0.0164	0.002	0.194	0.0027	0.002	0.0694	0.001	0.1077	0.1425	0.0225	0.0047	0.0928	0.0179	0.003	0.0025	0.0018	9e-04	0.0311	0.0254	0.0189	0.0717	0.022	0.0887	0.0018
10	rs17184095	106441918	1.03	0.13807906481078	0.95	0.15120882267165	0.308965658263482	0.599095015823208	0.0313	0.0219	0.0164	0.002	0.1941	0.0027	0.002	0.0693	0.001	0.1077	0.1425	0.0225	0.0047	0.0929	0.0179	0.003	0.0025	0.0018	9e-04	0.0311	0.0254	0.0189	0.0717	0.022	0.0887	0.0018
10	rs2151971	106445916	1.03	0.13807906481078	0.95	0.15120882267165	0.308471242240771	0.602105932812419	0.0313	0.0219	0.0164	0.002	0.1941	0.0027	0.002	0.0693	0.001	0.1076	0.1425	0.0225	0.0047	0.0929	0.0179	0.003	0.0025	0.0018	9e-04	0.0311	0.0254	0.0189	0.0717	0.022	0.0887	0.0018
10	rs10736171	106451079	1.04	0.120487900976968	0.95	0.15120882267165	0.323535899615155	0.691957490108125	0.0316	0.0221	0.0161	0.0019	0.1944	0.0025	0.0018	0.0692	0.001	0.1085	0.1438	0.0218	0.0049	0.0934	0.0177	0.0028	0.0022	0.0018	9e-04	0.0313	0.0248	0.0188	0.0719	0.0214	0.0886	0.0018
10	rs72813622	106453438	1.04	0.120487900976968	0.95	0.15120882267165	0.319293835290506	0.699523044921584	0.0316	0.0221	0.016	0.0018	0.1945	0.0025	0.0018	0.0693	0.001	0.1088	0.1441	0.0215	0.0048	0.0935	0.0176	0.0027	0.0022	0.0018	9e-04	0.0314	0.0246	0.0187	0.0719	0.0213	0.0886	0.0017
10	rs117560317	106470186	1.04	0.120487900976968	0.95	0.15120882267165	0.307138407747111	0.721282475246487	0.0317	0.0222	0.0158	0.0017	0.1948	0.0024	0.0017	0.0694	9e-04	0.1093	0.1447	0.021	0.0047	0.0938	0.0175	0.0027	0.002	0.0018	8e-04	0.0316	0.0243	0.0185	0.0722	0.0209	0.0885	0.0017
10	rs72813694	106503856	1.04	0.120487900976968	0.95	0.15120882267165	0.293544657300315	0.721581577076883	0.0318	0.0222	0.0157	0.0016	0.195	0.0023	0.0017	0.069	9e-04	0.1096	0.145	0.0208	0.0047	0.094	0.0175	0.0026	0.0019	0.0018	8e-04	0.0318	0.0242	0.0185	0.0723	0.0207	0.0886	0.0017
10	rs17185757	106529451	1.04	0.120487900976968	0.95	0.15120882267165	0.250075302219518	0.745748517221413	0.0319	0.0224	0.0154	0.0015	0.1957	0.0022	0.0015	0.0675	8e-04	0.1107	0.1462	0.0199	0.0045	0.0947	0.0173	0.0025	0.0017	0.0018	7e-04	0.0322	0.0237	0.0183	0.073	0.02	0.0889	0.0016
10	rs10884043	106531703	1.04	0.120487900976968	0.95	0.15120882267165	0.255939520660433	0.747858225249419	0.032	0.0224	0.0155	0.0014	0.1959	0.0022	0.0015	0.0675	8e-04	0.1108	0.1464	0.0198	0.0045	0.0948	0.0173	0.0025	0.0017	0.0018	7e-04	0.0322	0.0236	0.0182	0.073	0.02	0.0889	0.0016
10	rs75001605	106544298	1.04	0.120487900976968	0.95	0.15120882267165	0.244503414052615	0.744694152320757	0.0318	0.0223	0.0154	0.0014	0.1964	0.0021	0.0014	0.0675	7e-04	0.111	0.1469	0.0195	0.0044	0.0952	0.0171	0.0024	0.0016	0.0017	7e-04	0.0322	0.0234	0.0182	0.073	0.0199	0.0888	0.0015
10	rs7099889	106548813	1.04	0.120487900976968	0.95	0.15120882267165	0.249545877561358	0.769936352466618	0.0318	0.0223	0.0154	0.0014	0.1965	0.0021	0.0014	0.0675	7e-04	0.1111	0.1469	0.0195	0.0043	0.0953	0.0171	0.0024	0.0016	0.0017	7e-04	0.0321	0.0234	0.0182	0.073	0.02	0.0888	0.0015
10	rs969177	106549350	1.04	0.120487900976968	0.95	0.15120882267165	0.250605341550629	0.775705434031466	0.0318	0.0223	0.0154	0.0014	0.1965	0.0021	0.0014	0.0675	7e-04	0.1111	0.1469	0.0195	0.0043	0.0953	0.0171	0.0024	0.0016	0.0017	7e-04	0.0321	0.0234	0.0182	0.073	0.02	0.0888	0.0015
10	rs17117660	106549371	1.04	0.120487900976968	0.95	0.15120882267165	0.251003274370851	0.775857377184999	0.0318	0.0223	0.0155	0.0014	0.1965	0.0021	0.0014	0.0675	7e-04	0.1111	0.1469	0.0195	0.0043	0.0953	0.0171	0.0024	0.0016	0.0017	7e-04	0.0321	0.0234	0.0182	0.0731	0.02	0.0888	0.0015
10	rs116951075	106553345	1.04	0.120487900976968	0.95	0.15120882267165	0.24406760989547	0.774793909682599	0.0318	0.0223	0.0154	0.0014	0.1965	0.0021	0.0014	0.0675	7e-04	0.1111	0.147	0.0195	0.0043	0.0954	0.017	0.0024	0.0016	0.0017	7e-04	0.0321	0.0234	0.0182	0.0731	0.02	0.0888	0.0015
10	rs117213542	106553471	1.04	0.120487900976968	0.95	0.15120882267165	0.243153813009044	0.773882616221972	0.0318	0.0223	0.0155	0.0014	0.1965	0.0021	0.0014	0.0675	7e-04	0.1111	0.1471	0.0195	0.0043	0.0953	0.017	0.0024	0.0016	0.0017	7e-04	0.0321	0.0234	0.0182	0.0731	0.02	0.0888	0.0015
10	rs61867291	106557978	1.04	0.120487900976968	0.95	0.15120882267165	0.239819364682984	0.761602888625792	0.0318	0.0223	0.0154	0.0014	0.1965	0.0021	0.0014	0.0675	7e-04	0.1112	0.1471	0.0195	0.0043	0.0954	0.017	0.0023	0.0016	0.0017	7e-04	0.0321	0.0233	0.0182	0.0731	0.02	0.0888	0.0014
10	rs114211420	106571940	1.04	0.120487900976968	0.95	0.15120882267165	0.215438459520993	0.767661644831847	0.0321	0.0224	0.0153	0.0012	0.1966	0.002	0.0012	0.0674	6e-04	0.1114	0.148	0.0192	0.004	0.0964	0.0167	0.0021	0.0013	0.0016	7e-04	0.0321	0.0232	0.0182	0.0731	0.0197	0.0888	0.0014
10	rs2451473	106573032	1.04	0.120487900976968	0.96	0.130782650589638	0.216945128677532	0.779658034415926	0.0321	0.0224	0.0153	0.0012	0.1966	0.002	0.0012	0.0674	6e-04	0.1115	0.148	0.0192	0.004	0.0963	0.0167	0.0021	0.0013	0.0016	7e-04	0.0321	0.0232	0.0182	0.0731	0.0197	0.0888	0.0014
10	rs1873309	106579771	1.04	0.120487900976968	0.96	0.130782650589638	0.213250111731911	0.793373250261849	0.0322	0.0224	0.0153	0.0012	0.1965	0.0019	0.0012	0.0674	6e-04	0.1115	0.1481	0.0192	0.004	0.0965	0.0167	0.002	0.0012	0.0016	7e-04	0.0321	0.0232	0.0181	0.0731	0.0195	0.089	0.0014
10	rs61867303	106594496	1.04	0.120487900976968	0.96	0.130782650589638	0.221211632085761	0.802238890773688	0.0323	0.0225	0.0153	0.0012	0.1966	0.0019	0.0011	0.0676	6e-04	0.1115	0.1485	0.019	0.004	0.0967	0.0167	0.002	0.0012	0.0016	7e-04	0.032	0.0231	0.018	0.073	0.0193	0.089	0.0014
10	rs61867304	106596323	1.04	0.120487900976968	0.97	0.112481740502774	0.221335394498067	0.79994404507764	0.0323	0.0225	0.0153	0.0012	0.1966	0.0019	0.0011	0.0676	6e-04	0.1115	0.1486	0.019	0.004	0.0968	0.0167	0.0019	0.0012	0.0016	7e-04	0.032	0.0231	0.018	0.073	0.0193	0.089	0.0013
10	rs74802524	106598615	1.04	0.120487900976968	0.94	0.173887076546345	0.223030691468536	0.814655049476078	0.0323	0.0225	0.0153	0.0012	0.1967	0.0019	0.0011	0.0676	6e-04	0.1116	0.1486	0.019	0.004	0.0968	0.0167	0.0019	0.0012	0.0016	7e-04	0.032	0.0231	0.018	0.073	0.0192	0.089	0.0013
10	rs2496011	106600901	1.04	0.120487900976968	0.94	0.173887076546345	0.225357890755024	0.823724156093798	0.0323	0.0225	0.0153	0.0011	0.1967	0.0019	0.0011	0.0676	6e-04	0.1116	0.1486	0.019	0.004	0.0968	0.0167	0.0019	0.0012	0.0016	7e-04	0.032	0.0231	0.018	0.073	0.0192	0.089	0.0013
10	rs10786824	106604812	1.04	0.120487900976968	0.94	0.173887076546345	0.230516694975603	0.851521463194597	0.0323	0.0225	0.0153	0.0011	0.1967	0.0019	0.0011	0.0676	6e-04	0.1116	0.1487	0.019	0.004	0.0969	0.0167	0.0019	0.0012	0.0016	7e-04	0.0321	0.0231	0.018	0.073	0.0192	0.089	0.0013
10	rs7086583	106622009	1.04	0.120487900976968	0.94	0.173887076546345	0.222285525003817	0.855397300395369	0.0324	0.0225	0.0152	0.0011	0.1967	0.0019	0.001	0.0677	6e-04	0.1118	0.1488	0.0189	0.0039	0.0972	0.0167	0.0019	0.0012	0.0016	7e-04	0.0321	0.023	0.018	0.073	0.019	0.0889	0.0013
10	rs2932556	106625972	1.04	0.120487900976968	0.94	0.173887076546345	0.220964223339202	0.865335949893207	0.0324	0.0225	0.0151	0.0011	0.1967	0.0019	0.001	0.0677	6e-04	0.1119	0.1488	0.0189	0.0039	0.0973	0.0167	0.0019	0.0011	0.0016	7e-04	0.0321	0.0229	0.018	0.073	0.0189	0.0889	0.0013
10	rs72815677	106643102	1.04	0.120487900976968	0.94	0.173887076546345	0.213937682216412	0.871870987005779	0.0325	0.0225	0.0151	0.0011	0.1967	0.0017	0.001	0.0677	6e-04	0.1121	0.1489	0.0189	0.0038	0.0974	0.0167	0.0018	0.0012	0.0016	7e-04	0.0321	0.0228	0.018	0.0729	0.0188	0.0889	0.0013
10	rs75342573	106643511	1.04	0.120487900976968	0.94	0.173887076546345	0.213897202453442	0.87249389690651	0.0325	0.0225	0.0151	0.0011	0.1967	0.0017	0.001	0.0677	6e-04	0.1121	0.1489	0.0189	0.0038	0.0974	0.0167	0.0018	0.0012	0.0016	7e-04	0.0321	0.0228	0.018	0.0729	0.0188	0.0889	0.0013
10	rs12779433	106645495	1.04	0.120487900976968	0.94	0.173887076546345	0.213978166284253	0.873272662382084	0.0325	0.0225	0.0151	0.0011	0.1967	0.0017	0.001	0.0677	6e-04	0.1121	0.1489	0.0189	0.0038	0.0974	0.0167	0.0018	0.0012	0.0016	7e-04	0.0321	0.0228	0.018	0.0729	0.0188	0.0889	0.0013
10	rs61867320	106647698	1.04	0.120487900976968	0.94	0.173887076546345	0.213856726995371	0.872182430564662	0.0325	0.0225	0.0151	0.0011	0.1967	0.0017	0.001	0.0677	6e-04	0.1121	0.1489	0.0189	0.0038	0.0974	0.0167	0.0018	0.0012	0.0016	7e-04	0.0321	0.0228	0.018	0.0729	0.0188	0.0889	0.0013
10	rs78099008	106658658	1.04	0.120487900976968	0.94	0.173887076546345	0.210993974569878	0.851676426757715	0.0325	0.0225	0.0151	0.0011	0.1968	0.0017	0.001	0.0677	6e-04	0.1121	0.1489	0.0189	0.0038	0.0974	0.0167	0.0018	0.0012	0.0016	7e-04	0.0321	0.0228	0.018	0.0729	0.0188	0.0889	0.0013
10	rs72815678	106671081	1.04	0.120487900976968	0.94	0.173887076546345	0.211556742815326	0.860984880589317	0.0325	0.0225	0.0151	0.0011	0.197	0.0017	0.001	0.0676	6e-04	0.1122	0.1489	0.0189	0.0038	0.0974	0.0167	0.0018	0.0012	0.0016	7e-04	0.0321	0.0228	0.018	0.0729	0.0188	0.0888	0.0012
10	rs56366119	106681541	1.04	0.120487900976968	0.94	0.173887076546345	0.215397820497548	0.906264594866753	0.0325	0.0226	0.0151	0.0011	0.1971	0.0017	0.001	0.0676	6e-04	0.1123	0.1489	0.0188	0.0037	0.0974	0.0167	0.0018	0.0012	0.0017	7e-04	0.0321	0.0227	0.018	0.0729	0.0187	0.0888	0.0012
10	rs7100852	106682512	1.04	0.120487900976968	0.94	0.173887076546345	0.216292873136429	0.921041476263619	0.0325	0.0226	0.0151	0.0011	0.1971	0.0017	0.001	0.0676	6e-04	0.1123	0.1489	0.0188	0.0037	0.0975	0.0167	0.0018	0.0012	0.0017	7e-04	0.0321	0.0227	0.018	0.0729	0.0187	0.0888	0.0012
10	rs79069783	106687304	1.04	0.120487900976968	0.94	0.173887076546345	0.216292873136429	0.922773810869449	0.0325	0.0226	0.0151	0.0011	0.1971	0.0017	0.001	0.0676	6e-04	0.1123	0.1489	0.0188	0.0037	0.0975	0.0167	0.0018	0.0012	0.0017	7e-04	0.0321	0.0227	0.018	0.0729	0.0187	0.0888	0.0012
10	rs7085496	106699212	1.04	0.120487900976968	0.94	0.173887076546345	0.215032262961063	0.90014791628551	0.0325	0.0226	0.0151	0.0011	0.1971	0.0016	0.001	0.0676	6e-04	0.1123	0.149	0.0189	0.0038	0.0976	0.0168	0.0018	0.0012	0.0017	7e-04	0.032	0.0227	0.018	0.0729	0.0187	0.0888	0.0012
10	rs72815681	106707181	1.04	0.120487900976968	0.94	0.173887076546345	0.216741180492852	0.903440473993402	0.0325	0.0226	0.015	0.0011	0.1974	0.0016	0.001	0.0675	6e-04	0.1123	0.149	0.0189	0.0038	0.0977	0.0168	0.0018	0.0011	0.0016	7e-04	0.032	0.0226	0.018	0.0729	0.0187	0.0888	0.0012
10	rs11192245	106709625	1.04	0.120487900976968	0.94	0.173887076546345	0.213209705156163	0.888252385769963	0.0325	0.0225	0.015	0.0011	0.1974	0.0016	0.001	0.0675	6e-04	0.1122	0.1489	0.0189	0.0038	0.0977	0.0168	0.0018	0.0011	0.0016	7e-04	0.032	0.0226	0.018	0.0729	0.0187	0.0888	0.0012
10	rs118074188	106712346	1.04	0.120487900976968	0.94	0.173887076546345	0.209670789558794	0.863626063107629	0.0325	0.0225	0.015	0.0011	0.1974	0.0016	0.001	0.0675	6e-04	0.1122	0.1489	0.0189	0.0038	0.0977	0.0167	0.0018	0.0011	0.0016	7e-04	0.032	0.0226	0.018	0.0728	0.0186	0.0888	0.0012
10	rs59261532	106738546	1.04	0.120487900976968	0.94	0.173887076546345	0.205967055755948	0.886689578670875	0.0325	0.0225	0.015	0.0011	0.1975	0.0016	0.001	0.0675	6e-04	0.1121	0.1489	0.019	0.0038	0.0977	0.0166	0.0018	0.0011	0.0016	7e-04	0.032	0.0226	0.0181	0.0728	0.0185	0.0889	0.0012
10	rs73351636	106747732	1.04	0.120487900976968	0.94	0.173887076546345	0.210071259362312	0.944719827424863	0.0327	0.0224	0.0149	0.0011	0.1975	0.0015	0.001	0.0678	6e-04	0.112	0.1491	0.0192	0.0039	0.0979	0.0161	0.0018	0.0011	0.0017	7e-04	0.0322	0.0226	0.018	0.0728	0.0182	0.0892	0.001
10	rs61867174	106753309	1.04	0.120487900976968	0.94	0.173887076546345	0.209070892569112	0.955651681025015	0.0327	0.0224	0.0149	0.0011	0.1975	0.0015	0.001	0.0678	6e-04	0.112	0.1491	0.0192	0.0039	0.0979	0.0161	0.0018	0.0011	0.0017	7e-04	0.0322	0.0226	0.018	0.0728	0.0182	0.0892	0.001
10	rs9783155	106766194	1.04	0.120487900976968	0.94	0.173887076546345	0.1916771591584	1.00827050464493	0.0328	0.0223	0.0148	0.0012	0.1977	0.0014	0.0011	0.0676	6e-04	0.1118	0.1494	0.0196	0.0041	0.0979	0.0155	0.0018	0.0011	0.0018	7e-04	0.0323	0.0225	0.0177	0.0727	0.0177	0.0896	0.001
10	rs75256815	106770581	1.04	0.120487900976968	0.94	0.173887076546345	0.195964415763113	1.04026090403957	0.0329	0.0223	0.0148	0.0012	0.1978	0.0014	0.0011	0.0676	6e-04	0.1118	0.1495	0.0196	0.0042	0.0979	0.0153	0.0018	0.0011	0.0018	7e-04	0.0324	0.0225	0.0176	0.0727	0.0175	0.0897	0.0011
10	rs79021032	106782845	1.04	0.120487900976968	0.94	0.173887076546345	0.182783514056834	1.02818186713532	0.0329	0.0222	0.0148	0.0011	0.198	0.0014	0.0011	0.0676	6e-04	0.1114	0.1496	0.0196	0.004	0.0978	0.0154	0.0018	0.0012	0.0019	7e-04	0.0324	0.0225	0.0175	0.0727	0.0174	0.0899	0.0011
10	rs12772034	106788699	1.04	0.120487900976968	0.94	0.173887076546345	0.183635987145832	1.03478175421459	0.033	0.0223	0.0148	0.0011	0.198	0.0014	0.0011	0.0676	7e-04	0.1114	0.1496	0.0197	0.004	0.0978	0.0154	0.0018	0.0012	0.0019	8e-04	0.0324	0.0225	0.0175	0.0727	0.0174	0.0899	0.0011
10	rs790661	106789880	1.04	0.120487900976968	0.94	0.173887076546345	0.182081019569363	1.02159003864823	0.0329	0.0223	0.0148	0.0011	0.198	0.0014	0.0011	0.0676	7e-04	0.1114	0.1496	0.0197	0.004	0.0978	0.0154	0.0018	0.0012	0.0019	8e-04	0.0324	0.0225	0.0175	0.0727	0.0174	0.0899	0.0011
10	rs1670036	106807189	1.04	0.120487900976968	0.94	0.173887076546345	0.173880495872821	1.01308092699245	0.033	0.0222	0.0148	0.0011	0.1981	0.0014	0.0011	0.0675	6e-04	0.1114	0.1499	0.0198	0.004	0.0977	0.0151	0.0018	0.0012	0.0019	8e-04	0.0324	0.0223	0.0175	0.0727	0.0174	0.09	0.0011
10	rs117931960	106807687	1.04	0.120487900976968	0.94	0.173887076546345	0.173772631669048	1.01243928359327	0.033	0.0222	0.0148	0.0011	0.1981	0.0014	0.0011	0.0675	6e-04	0.1114	0.1499	0.0198	0.004	0.0977	0.0151	0.0018	0.0012	0.0019	8e-04	0.0324	0.0223	0.0175	0.0727	0.0174	0.09	0.0011
10	rs73342215	106819078	1.04	0.120487900976968	0.94	0.173887076546345	0.170483653288721	0.998822881248401	0.033	0.0222	0.0148	0.0011	0.1982	0.0014	0.0011	0.0674	6e-04	0.1115	0.15	0.0198	0.004	0.0975	0.015	0.0018	0.0012	0.0019	8e-04	0.0323	0.0222	0.0175	0.0727	0.0173	0.0901	0.0011
10	rs72817709	106843836	1.05	0.104628957265627	0.94	0.173887076546345	0.186618896121718	0.982530403167368	0.0334	0.022	0.0147	0.0011	0.1986	0.0014	0.0012	0.0669	6e-04	0.1116	0.1507	0.0204	0.0041	0.0965	0.015	0.0018	0.0013	0.0019	8e-04	0.0322	0.0216	0.0174	0.0728	0.0171	0.0904	0.0013
10	rs703470	106844101	1.05	0.104628957265627	0.93	0.198940398764014	0.189780683433852	0.997223290337759	0.0335	0.022	0.0147	0.0011	0.1987	0.0014	0.0012	0.0669	6e-04	0.1115	0.1507	0.0204	0.0041	0.0965	0.015	0.0018	0.0013	0.0019	8e-04	0.0322	0.0216	0.0174	0.0728	0.0171	0.0904	0.0013
10	rs56409224	106844103	1.05	0.104628957265627	0.92	0.226487429171296	0.189705048840874	0.995784081988299	0.0335	0.022	0.0147	0.0011	0.1987	0.0014	0.0012	0.0669	6e-04	0.1115	0.1507	0.0205	0.0041	0.0965	0.015	0.0018	0.0013	0.0019	8e-04	0.0322	0.0216	0.0174	0.0728	0.0171	0.0904	0.0013
10	rs10884087	106844387	1.05	0.104628957265627	0.92	0.226487429171296	0.194772346728434	1.00426518395086	0.0335	0.022	0.0146	0.0011	0.1986	0.0014	0.0012	0.0673	6e-04	0.1115	0.1505	0.0205	0.0041	0.0964	0.015	0.0018	0.0013	0.0019	8e-04	0.0322	0.0216	0.0174	0.0728	0.0171	0.0903	0.0013
10	rs7916173	106844487	1.05	0.104628957265627	0.92	0.226487429171296	0.198593799107669	1.01564827934209	0.0335	0.022	0.0146	0.0011	0.1984	0.0014	0.0012	0.0675	6e-04	0.1115	0.1504	0.0205	0.0041	0.0964	0.015	0.0018	0.0013	0.0019	9e-04	0.0322	0.0216	0.0174	0.0728	0.0171	0.0903	0.0013
10	rs55688465	106847666	1.05	0.104628957265627	0.92	0.226487429171296	0.19057588901061	0.997543168921743	0.0335	0.022	0.0146	0.0012	0.1984	0.0014	0.0012	0.0675	6e-04	0.1115	0.1504	0.0205	0.004	0.0964	0.015	0.0018	0.0013	0.0019	9e-04	0.0322	0.0215	0.0174	0.0728	0.0171	0.0904	0.0013
10	rs117525990	106848064	1.05	0.104628957265627	0.92	0.226487429171296	0.190386381705193	0.998023023931533	0.0335	0.022	0.0146	0.0012	0.1984	0.0014	0.0012	0.0675	6e-04	0.1115	0.1504	0.0205	0.004	0.0964	0.015	0.0018	0.0013	0.0019	9e-04	0.0322	0.0215	0.0174	0.0728	0.0171	0.0904	0.0013
10	rs61867244	106851447	1.05	0.104628957265627	0.92	0.226487429171296	0.185758480162958	0.979341909787752	0.0335	0.022	0.0146	0.0012	0.1983	0.0014	0.0012	0.0673	6e-04	0.1115	0.1505	0.0206	0.004	0.0964	0.0149	0.0018	0.0013	0.002	9e-04	0.0322	0.0215	0.0175	0.0729	0.017	0.0904	0.0013
10	rs56329516	106855457	1.05	0.104628957265627	0.92	0.226487429171296	0.184937610370722	0.982689880728072	0.0336	0.022	0.0146	0.0012	0.1982	0.0014	0.0012	0.0673	6e-04	0.1115	0.1505	0.0206	0.004	0.0963	0.0149	0.0018	0.0013	0.002	9e-04	0.0322	0.0215	0.0175	0.0729	0.017	0.0904	0.0013
10	rs1183050	106856360	1.05	0.104628957265627	0.92	0.226487429171296	0.185012148562106	0.983168343592455	0.0336	0.022	0.0146	0.0012	0.1982	0.0014	0.0012	0.0673	6e-04	0.1115	0.1505	0.0206	0.004	0.0963	0.0149	0.0018	0.0013	0.002	9e-04	0.0322	0.0215	0.0175	0.0729	0.017	0.0904	0.0013
10	rs10786843	106877218	1.05	0.104628957265627	0.92	0.226487429171296	0.180974990597317	0.985082647369397	0.0336	0.022	0.0144	0.0012	0.1981	0.0014	0.0013	0.0672	6e-04	0.1112	0.1508	0.0206	0.004	0.0964	0.0152	0.0018	0.0014	0.002	9e-04	0.0322	0.0214	0.0175	0.0728	0.0169	0.0904	0.0014
10	rs75098641	106907151	1.05	0.104628957265627	0.92	0.226487429171296	0.19855498718891	1.01404353818975	0.034	0.0221	0.0145	0.0013	0.1983	0.0014	0.0013	0.0667	6e-04	0.1112	0.1511	0.0206	0.0039	0.0964	0.0159	0.0018	0.0015	0.002	9e-04	0.0317	0.0211	0.0173	0.0729	0.0166	0.0901	0.0015
10	rs117692592	106920885	1.05	0.104628957265627	0.92	0.226487429171296	0.218048307505222	1.00170339038775	0.0344	0.0223	0.0145	0.0013	0.1984	0.0014	0.0013	0.0664	6e-04	0.1111	0.1509	0.0206	0.0038	0.0965	0.0164	0.0019	0.0016	0.002	9e-04	0.0315	0.0209	0.0171	0.0728	0.0165	0.0902	0.0016
10	rs703490	106921613	1.05	0.104628957265627	0.92	0.226487429171296	0.224691601826047	1.00939254327524	0.0344	0.0223	0.0145	0.0013	0.1984	0.0014	0.0013	0.0664	6e-04	0.1111	0.1509	0.0206	0.0038	0.0964	0.0164	0.0019	0.0016	0.002	9e-04	0.0314	0.021	0.0171	0.0728	0.0165	0.0902	0.0016
10	rs34355551	106926424	1.05	0.104628957265627	0.92	0.226487429171296	0.223569733223246	0.989073099342987	0.0344	0.0223	0.0145	0.0013	0.1984	0.0014	0.0013	0.0664	6e-04	0.1111	0.151	0.0206	0.0038	0.0965	0.0165	0.0019	0.0016	0.002	9e-04	0.0314	0.0209	0.0171	0.0728	0.0165	0.0902	0.0016
10	rs1484242	106941024	1.05	0.104628957265627	0.92	0.226487429171296	0.226651954680598	0.957396727754595	0.0344	0.0223	0.0145	0.0013	0.1983	0.0014	0.0013	0.0663	6e-04	0.1111	0.1511	0.0206	0.0039	0.0966	0.0167	0.0019	0.0016	0.002	9e-04	0.0313	0.0208	0.017	0.0728	0.0165	0.0902	0.0016
10	rs1018704	106943660	1.05	0.104628957265627	0.91	0.256642068151906	0.225191215424879	0.937761808348626	0.0344	0.0222	0.0145	0.0013	0.1983	0.0014	0.0013	0.0663	6e-04	0.1111	0.1511	0.0206	0.0039	0.0967	0.0167	0.0019	0.0016	0.002	9e-04	0.0313	0.0208	0.017	0.0728	0.0165	0.0902	0.0016
10	rs116995748	106949931	1.05	0.104628957265627	0.89	0.325204496311925	0.224317297604693	0.936023899148758	0.0344	0.0222	0.0145	0.0013	0.1982	0.0014	0.0013	0.0662	6e-04	0.1111	0.1512	0.0207	0.0039	0.0967	0.0167	0.0019	0.0016	0.0019	9e-04	0.0313	0.0207	0.017	0.0728	0.0166	0.0902	0.0016
10	rs35978090	106950787	1.05	0.104628957265627	0.89	0.325204496311925	0.22327938972637	0.937919831821536	0.0344	0.0222	0.0145	0.0014	0.1982	0.0014	0.0013	0.0662	6e-04	0.1111	0.1512	0.0207	0.0039	0.0967	0.0167	0.0019	0.0016	0.0019	9e-04	0.0312	0.0208	0.017	0.0728	0.0166	0.0902	0.0016
10	rs78482858	106958137	1.05	0.104628957265627	0.89	0.325204496311925	0.220346378638669	0.926398064897418	0.0344	0.0222	0.0145	0.0014	0.1981	0.0014	0.0013	0.0661	6e-04	0.1111	0.1512	0.0207	0.0039	0.0967	0.0167	0.0019	0.0016	0.0019	9e-04	0.0312	0.0207	0.017	0.0728	0.0166	0.0902	0.0016
10	rs41291852	106970768	1.05	0.104628957265627	0.89	0.325204496311925	0.212321849803633	0.920884023588986	0.0343	0.0222	0.0145	0.0014	0.198	0.0014	0.0013	0.066	6e-04	0.1111	0.1513	0.0207	0.0039	0.0967	0.0168	0.0019	0.0016	0.0019	9e-04	0.0312	0.0207	0.017	0.0728	0.0165	0.0903	0.0016
10	rs72819904	106980349	1.05	0.104628957265627	0.89	0.325204496311925	0.209310735049582	0.908776414121889	0.0342	0.0221	0.0145	0.0014	0.198	0.0014	0.0013	0.066	6e-04	0.1112	0.1514	0.0208	0.0039	0.0967	0.0168	0.0019	0.0016	0.0018	9e-04	0.0312	0.0207	0.017	0.0728	0.0165	0.0904	0.0016
10	rs3750260	106982814	1.05	0.104628957265627	0.89	0.325204496311925	0.209030933900761	0.913489839579008	0.0342	0.0221	0.0145	0.0014	0.198	0.0014	0.0013	0.066	6e-04	0.1112	0.1514	0.0208	0.0039	0.0967	0.0168	0.0019	0.0016	0.0018	9e-04	0.0312	0.0207	0.017	0.0728	0.0165	0.0904	0.0016
10	rs72819928	107016200	1.05	0.104628957265627	0.89	0.325204496311925	0.212200940087934	0.877168620351467	0.0342	0.0221	0.0148	0.0014	0.1982	0.0014	0.0013	0.0658	6e-04	0.1111	0.1514	0.0206	0.0039	0.0965	0.0168	0.0019	0.0016	0.0018	9e-04	0.0311	0.0207	0.0171	0.0728	0.0164	0.0904	0.0016
10	rs2220139	107021332	1.05	0.104628957265627	0.89	0.325204496311925	0.216863536495582	0.897014407728549	0.0342	0.0221	0.015	0.0014	0.1983	0.0014	0.0013	0.0658	6e-04	0.1111	0.1514	0.0206	0.0039	0.0964	0.0169	0.0019	0.0016	0.0018	9e-04	0.0311	0.0207	0.0171	0.0728	0.0164	0.0905	0.0016
10	rs3750261	107023390	1.05	0.104628957265627	0.89	0.325204496311925	0.21653733987759	0.886689578670875	0.0342	0.0221	0.015	0.0014	0.1982	0.0014	0.0013	0.0658	6e-04	0.1111	0.1514	0.0206	0.0039	0.0964	0.0169	0.0019	0.0016	0.0018	9e-04	0.0311	0.0207	0.0171	0.0728	0.0164	0.0905	0.0016
10	rs1843094	107027502	1.05	0.104628957265627	0.89	0.325204496311925	0.215926463487442	0.846720492939582	0.0342	0.0221	0.015	0.0014	0.1982	0.0014	0.0013	0.0658	6e-04	0.1111	0.1514	0.0206	0.0039	0.0964	0.0169	0.0019	0.0016	0.0018	9e-04	0.0311	0.0207	0.0171	0.0728	0.0164	0.0905	0.0016
10	rs11192385	107031009	1.05	0.104628957265627	0.89	0.325204496311925	0.212846239720398	0.808365284687135	0.0343	0.0221	0.015	0.0014	0.1982	0.0014	0.0013	0.0658	6e-04	0.1111	0.1514	0.0206	0.0039	0.0964	0.0169	0.0019	0.0017	0.0018	9e-04	0.0311	0.0207	0.0171	0.0728	0.0164	0.0905	0.0016
10	rs118140535	107038608	1.05	0.104628957265627	0.89	0.325204496311925	0.212563785496562	0.952638986739187	0.0356	0.0215	0.0148	0.0015	0.1961	0.0016	0.0015	0.0649	7e-04	0.1102	0.1516	0.021	0.0039	0.0971	0.0173	0.002	0.0019	0.0018	9e-04	0.0309	0.0197	0.0172	0.0741	0.0156	0.0917	0.0016
10	rs7096148	107042675	1.05	0.104628957265627	0.89	0.325204496311925	0.220758167615865	0.901872286669839	0.0364	0.0211	0.0146	0.0016	0.1949	0.0018	0.0017	0.064	7e-04	0.1095	0.1519	0.0213	0.0039	0.0977	0.0175	0.0022	0.0023	0.0018	9e-04	0.0308	0.0191	0.0172	0.0749	0.015	0.0922	0.0016
10	rs78732808	107044652	1.05	0.104628957265627	0.89	0.325204496311925	0.220387538187495	0.887783484896926	0.0365	0.0211	0.0146	0.0016	0.1947	0.0019	0.0017	0.064	7e-04	0.1095	0.1519	0.0212	0.0039	0.0978	0.0175	0.0022	0.0023	0.0018	9e-04	0.0308	0.019	0.0172	0.0749	0.015	0.0922	0.0016
10	rs981360	107046545	1.05	0.104628957265627	0.89	0.325204496311925	0.222616538182482	0.935865939155	0.0366	0.0211	0.0146	0.0016	0.1946	0.0019	0.0018	0.0639	7e-04	0.1096	0.1519	0.0212	0.0039	0.0979	0.0175	0.0022	0.0023	0.0018	9e-04	0.0308	0.019	0.0172	0.075	0.015	0.0922	0.0016
10	rs12242666	107068439	1.05	0.104628957265627	0.89	0.325204496311925	0.227572826268387	0.916792147242364	0.0367	0.021	0.0146	0.0017	0.1945	0.0019	0.0018	0.0637	7e-04	0.1093	0.1522	0.0213	0.0039	0.0979	0.0176	0.0022	0.0023	0.0018	0.001	0.0307	0.0188	0.0172	0.0751	0.0149	0.0924	0.0016
10	rs117159474	107070098	1.05	0.104628957265627	0.89	0.325204496311925	0.227447130498016	0.917736102373518	0.0367	0.021	0.0146	0.0017	0.1945	0.0019	0.0018	0.0637	7e-04	0.1093	0.1522	0.0213	0.0039	0.0979	0.0176	0.0022	0.0023	0.0018	0.001	0.0307	0.0188	0.0171	0.0751	0.0149	0.0924	0.0016
10	rs11818462	107077272	1.05	0.104628957265627	0.89	0.325204496311925	0.226442955533165	0.896701178490794	0.0367	0.021	0.0146	0.0017	0.1944	0.0019	0.0018	0.0636	7e-04	0.1093	0.1523	0.0213	0.0039	0.0979	0.0176	0.0023	0.0023	0.0018	0.001	0.0307	0.0188	0.0171	0.0751	0.0149	0.0924	0.0016
10	rs11592952	107090616	1.05	0.104628957265627	0.89	0.325204496311925	0.222823561103479	0.913175458858512	0.0367	0.021	0.0147	0.0017	0.1942	0.002	0.0019	0.0635	7e-04	0.1094	0.1522	0.0214	0.0039	0.0979	0.0176	0.0023	0.0023	0.0019	0.001	0.0306	0.0187	0.0172	0.0752	0.0148	0.0924	0.0016
10	rs75000554	107095529	1.05	0.104628957265627	0.89	0.325204496311925	0.224234166148681	0.940765156977168	0.0367	0.021	0.0147	0.0017	0.1941	0.002	0.0019	0.0635	7e-04	0.1094	0.1521	0.0214	0.0039	0.0977	0.0177	0.0023	0.0024	0.0019	0.001	0.0306	0.0187	0.0171	0.0753	0.0148	0.0924	0.0016
10	rs17207435	107099617	1.04	0.120487900976968	0.89	0.325204496311925	0.222202814690744	0.94946975710614	0.0367	0.0211	0.0147	0.0017	0.1939	0.002	0.0019	0.0634	7e-04	0.1095	0.152	0.0215	0.0039	0.0978	0.0177	0.0023	0.0024	0.0019	0.001	0.0306	0.0188	0.0171	0.0754	0.0148	0.0923	0.0016
10	rs75598555	107103227	1.04	0.120487900976968	0.88	0.363814363818289	0.221996114128986	0.963429877960147	0.0367	0.0211	0.0148	0.0017	0.1938	0.002	0.0019	0.0633	7e-04	0.1096	0.152	0.0215	0.004	0.0979	0.0177	0.0023	0.0024	0.002	0.001	0.0306	0.0188	0.017	0.0754	0.0147	0.0923	0.0016
10	rs7922776	107114004	1.04	0.120487900976968	0.88	0.363814363818289	0.221913463993402	0.961365068248824	0.0367	0.0211	0.0148	0.0017	0.1938	0.002	0.0019	0.0632	7e-04	0.1097	0.1519	0.0215	0.004	0.098	0.0177	0.0024	0.0024	0.002	0.001	0.0306	0.0188	0.017	0.0754	0.0147	0.0923	0.0016
10	rs117420239	107116937	1.04	0.120487900976968	0.88	0.363814363818289	0.222947826429516	0.96406537878246	0.0367	0.0211	0.0148	0.0017	0.1937	0.002	0.002	0.0632	7e-04	0.1097	0.1519	0.0215	0.004	0.098	0.0177	0.0024	0.0024	0.002	0.001	0.0306	0.0188	0.017	0.0754	0.0147	0.0923	0.0016
10	rs2999329	107127507	1.04	0.120487900976968	0.88	0.363814363818289	0.224899698980907	0.973130163125212	0.0367	0.0211	0.0148	0.0017	0.1937	0.002	0.0019	0.0633	7e-04	0.1097	0.1519	0.0215	0.004	0.098	0.0177	0.0023	0.0024	0.002	0.001	0.0306	0.0188	0.017	0.0754	0.0147	0.0923	0.0016
10	rs3011665	107129303	1.04	0.120487900976968	0.88	0.363814363818289	0.225566331565994	0.967562100009366	0.0367	0.0211	0.0148	0.0017	0.1937	0.002	0.0019	0.0633	7e-04	0.1097	0.1519	0.0216	0.0039	0.098	0.0177	0.0023	0.0024	0.002	0.001	0.0306	0.0188	0.017	0.0754	0.0147	0.0922	0.0016
10	rs117566815	107145602	1.04	0.120487900976968	0.88	0.363814363818289	0.218334828765106	0.965654490070854	0.0367	0.0211	0.0148	0.0017	0.1937	0.002	0.0019	0.0632	7e-04	0.1097	0.1519	0.0216	0.0039	0.0981	0.0178	0.0023	0.0024	0.002	0.001	0.0306	0.0188	0.017	0.0754	0.0147	0.0923	0.0016
10	rs11192428	107148893	1.04	0.120487900976968	0.88	0.363814363818289	0.21531655536208	0.97233434341329	0.0367	0.0211	0.0148	0.0016	0.1936	0.002	0.0019	0.0632	7e-04	0.1097	0.1519	0.0216	0.0039	0.0982	0.0178	0.0024	0.0023	0.002	0.001	0.0306	0.0188	0.017	0.0754	0.0147	0.0923	0.0016
10	rs61867121	107165774	1.04	0.120487900976968	0.88	0.363814363818289	0.207277017941121	0.99930285498173	0.0368	0.0211	0.0146	0.0017	0.1934	0.0021	0.0021	0.063	7e-04	0.1098	0.1515	0.0216	0.0039	0.0984	0.0178	0.0025	0.0024	0.002	0.001	0.0307	0.0188	0.0169	0.0755	0.0146	0.0924	0.0016
10	rs76318632	107194410	1.04	0.120487900976968	0.88	0.363814363818289	0.205214964193927	1.00426518395086	0.0368	0.0211	0.0146	0.0017	0.1934	0.0021	0.0021	0.0629	7e-04	0.1098	0.1514	0.0216	0.0039	0.0985	0.0178	0.0025	0.0024	0.002	0.001	0.0308	0.0188	0.0169	0.0754	0.0146	0.0924	0.0016
10	rs12264818	107194924	1.04	0.120487900976968	0.87	0.405435896572436	0.205135887177394	1.00939254327524	0.0368	0.0211	0.0146	0.0017	0.1934	0.0021	0.0021	0.0629	7e-04	0.1098	0.1514	0.0217	0.0039	0.0985	0.0178	0.0025	0.0024	0.002	0.001	0.0308	0.0188	0.0169	0.0754	0.0146	0.0924	0.0016
10	rs76005195	107206396	1.04	0.120487900976968	0.87	0.405435896572436	0.204740760726246	1.00586694424656	0.0368	0.0211	0.0145	0.0017	0.1934	0.0021	0.0021	0.0629	7e-04	0.1098	0.1514	0.0217	0.0039	0.0985	0.0178	0.0025	0.0024	0.002	0.001	0.0308	0.0188	0.0169	0.0754	0.0146	0.0924	0.0016
10	rs11598633	107220224	1.04	0.120487900976968	0.87	0.405435896572436	0.20446442869477	0.999142858793988	0.0368	0.0211	0.0145	0.0017	0.1934	0.0021	0.0021	0.0629	7e-04	0.1098	0.1514	0.0217	0.0039	0.0985	0.0178	0.0025	0.0024	0.002	0.001	0.0308	0.0188	0.0169	0.0754	0.0146	0.0925	0.0016
10	rs72825714	107230184	1.04	0.120487900976968	0.87	0.405435896572436	0.203439901980657	0.996903431566367	0.0368	0.021	0.0145	0.0017	0.1933	0.0021	0.0021	0.0629	7e-04	0.1098	0.1514	0.0217	0.0039	0.0985	0.0178	0.0026	0.0024	0.002	0.001	0.0308	0.0188	0.0169	0.0755	0.0145	0.0925	0.0016
10	rs7913338	107242343	1.04	0.120487900976968	0.87	0.405435896572436	0.201243128399195	0.988274758692802	0.0368	0.021	0.0145	0.0017	0.1932	0.0022	0.0022	0.0628	7e-04	0.1098	0.1513	0.0217	0.004	0.0986	0.0178	0.0026	0.0024	0.002	0.001	0.0308	0.0188	0.0168	0.0755	0.0144	0.0926	0.0015
10	rs72825729	107248435	1.04	0.120487900976968	0.87	0.405435896572436	0.199838057993358	1.0175746098211	0.0368	0.021	0.0145	0.0017	0.193	0.0022	0.0022	0.0628	7e-04	0.1099	0.1514	0.0217	0.004	0.0987	0.0178	0.0026	0.0024	0.002	0.001	0.0308	0.0189	0.0168	0.0755	0.0144	0.0926	0.0015
10	rs117632326	107248501	1.04	0.120487900976968	0.87	0.405435896572436	0.199838057993358	1.01773516888926	0.0368	0.021	0.0145	0.0017	0.193	0.0022	0.0022	0.0628	7e-04	0.1099	0.1514	0.0217	0.004	0.0987	0.0178	0.0026	0.0024	0.002	0.001	0.0308	0.0189	0.0168	0.0755	0.0144	0.0926	0.0015
10	rs4918160	107257089	1.04	0.120487900976968	0.87	0.405435896572436	0.193890587976143	0.997383227153602	0.0368	0.0209	0.0143	0.0017	0.1922	0.0023	0.0023	0.0627	7e-04	0.1098	0.1515	0.0219	0.004	0.0991	0.0179	0.0028	0.0024	0.0019	0.001	0.0309	0.019	0.0168	0.0756	0.0141	0.0926	0.0015
10	rs117456893	107260630	1.04	0.120487900976968	0.88	0.363814363818289	0.192591299998687	0.981892543251413	0.0368	0.0209	0.0143	0.0017	0.1922	0.0023	0.0023	0.0627	6e-04	0.1099	0.1515	0.0218	0.004	0.0991	0.0179	0.0028	0.0024	0.0019	0.001	0.0309	0.019	0.0168	0.0757	0.0141	0.0926	0.0015
10	rs79266910	107272283	1.04	0.120487900976968	0.88	0.363814363818289	0.192820223615556	0.948836161344773	0.0369	0.0209	0.0143	0.0017	0.192	0.0023	0.0023	0.0627	6e-04	0.1099	0.1514	0.0219	0.0041	0.0991	0.0179	0.0027	0.0024	0.0019	0.001	0.0309	0.019	0.0168	0.0757	0.0141	0.0925	0.0015
10	rs2926450	107283930	1.04	0.120487900976968	0.88	0.363814363818289	0.194810735845947	0.97233434341329	0.0369	0.0208	0.0143	0.0017	0.1917	0.0023	0.0023	0.0627	6e-04	0.1099	0.1513	0.022	0.0041	0.0992	0.018	0.0027	0.0024	0.0018	0.001	0.031	0.019	0.0169	0.0758	0.0141	0.0925	0.0015
10	rs117092272	107294279	1.04	0.120487900976968	0.88	0.363814363818289	0.201204023194229	0.913175458858512	0.0369	0.0207	0.0142	0.0017	0.1911	0.0024	0.0024	0.0623	6e-04	0.1099	0.1511	0.0222	0.0042	0.0994	0.0183	0.0027	0.0025	0.0018	0.0011	0.031	0.0188	0.0169	0.0761	0.0143	0.0926	0.0014
10	rs117036535	107296666	1.04	0.120487900976968	0.88	0.363814363818289	0.201634417629839	0.912075297523968	0.0369	0.0207	0.0142	0.0017	0.1911	0.0024	0.0024	0.0623	6e-04	0.1099	0.1511	0.0222	0.0042	0.0994	0.0183	0.0027	0.0025	0.0018	0.0011	0.031	0.0188	0.0169	0.0761	0.0143	0.0926	0.0014
10	rs113092035	107320021	1.04	0.120487900976968	0.88	0.363814363818289	0.203833605827161	0.925925175292134	0.037	0.0207	0.0142	0.0017	0.191	0.0024	0.0024	0.0623	6e-04	0.1099	0.151	0.0223	0.0042	0.0993	0.0183	0.0027	0.0025	0.0018	0.0011	0.031	0.0188	0.0169	0.0762	0.0143	0.0926	0.0014
10	rs10748881	107326629	1.04	0.120487900976968	0.88	0.363814363818289	0.206403188347246	0.939658438555111	0.037	0.0207	0.0142	0.0017	0.191	0.0024	0.0024	0.0623	6e-04	0.1099	0.1509	0.0223	0.0042	0.0994	0.0183	0.0027	0.0025	0.0018	0.0011	0.031	0.0188	0.0169	0.0763	0.0144	0.0926	0.0014
10	rs11192496	107326794	1.04	0.120487900976968	0.88	0.363814363818289	0.206800125046448	0.943612188701178	0.037	0.0208	0.0142	0.0017	0.191	0.0024	0.0024	0.0623	6e-04	0.1099	0.1509	0.0223	0.0042	0.0993	0.0183	0.0027	0.0025	0.0018	0.0011	0.0311	0.0188	0.0169	0.0763	0.0143	0.0926	0.0014
10	rs11192500	107330017	1.04	0.120487900976968	0.88	0.363814363818289	0.206284191376715	0.920411697883302	0.037	0.0208	0.0142	0.0017	0.191	0.0024	0.0024	0.0623	6e-04	0.1099	0.1509	0.0223	0.0042	0.0993	0.0183	0.0027	0.0025	0.0018	0.0011	0.0311	0.0188	0.0169	0.0763	0.0143	0.0926	0.0014
10	rs10884180	107334512	1.04	0.120487900976968	0.88	0.363814363818289	0.203715449405075	0.897640932604737	0.037	0.0207	0.0142	0.0017	0.191	0.0024	0.0024	0.0623	6e-04	0.1099	0.1509	0.0223	0.0042	0.0993	0.0183	0.0027	0.0025	0.0018	0.0011	0.0311	0.0188	0.0169	0.0763	0.0143	0.0926	0.0014
10	rs55885139	107350091	1.04	0.120487900976968	0.87	0.405435896572436	0.198128340783537	0.923403912021053	0.037	0.0207	0.0142	0.0017	0.191	0.0024	0.0024	0.0623	6e-04	0.1099	0.1506	0.0223	0.0042	0.0994	0.0183	0.0027	0.0025	0.0018	0.0011	0.0311	0.0188	0.0169	0.0764	0.0142	0.0928	0.0014
10	rs7913388	107365321	1.03	0.13807906481078	0.87	0.405435896572436	0.185721122573864	0.945511155283675	0.037	0.0204	0.014	0.0018	0.1909	0.0025	0.0025	0.0622	6e-04	0.1101	0.1495	0.0225	0.0042	0.0998	0.0183	0.0027	0.0024	0.0017	0.0011	0.0314	0.0188	0.0168	0.0771	0.0138	0.0931	0.0013
10	rs72827747	107366089	1.03	0.13807906481078	0.87	0.405435896572436	0.185385098525039	0.943453975592666	0.037	0.0204	0.014	0.0018	0.1909	0.0025	0.0025	0.0622	6e-04	0.1101	0.1495	0.0225	0.0042	0.0998	0.0183	0.0027	0.0024	0.0017	0.0011	0.0314	0.0188	0.0168	0.0771	0.0138	0.0931	0.0013
10	rs117767192	107367100	1.03	0.13807906481078	0.87	0.405435896572436	0.184751340435885	0.943928630668963	0.0371	0.0204	0.014	0.0018	0.1909	0.0025	0.0025	0.0622	6e-04	0.1101	0.1495	0.0225	0.0041	0.0998	0.0183	0.0027	0.0024	0.0017	0.0011	0.0314	0.0188	0.0168	0.0771	0.0138	0.0931	0.0013
10	rs61868812	107368159	1.03	0.13807906481078	0.88	0.363814363818289	0.184379124325355	0.94171397819958	0.0371	0.0204	0.014	0.0018	0.1909	0.0025	0.0025	0.0622	6e-04	0.1101	0.1495	0.0225	0.0041	0.0998	0.0183	0.0027	0.0024	0.0017	0.0011	0.0314	0.0188	0.0168	0.0771	0.0138	0.0931	0.0013
10	rs17119211	107368721	1.03	0.13807906481078	0.88	0.363814363818289	0.183895888743635	0.936971770274814	0.0371	0.0204	0.014	0.0018	0.1909	0.0025	0.0025	0.0622	6e-04	0.1101	0.1494	0.0225	0.0041	0.0998	0.0183	0.0027	0.0024	0.0017	0.0011	0.0314	0.0188	0.0168	0.0771	0.0138	0.0931	0.0013
10	rs1421500	107395079	1.03	0.13807906481078	0.88	0.363814363818289	0.177643801578122	0.931760840942596	0.0372	0.0204	0.014	0.0019	0.1906	0.0026	0.0026	0.0621	7e-04	0.1105	0.1488	0.0227	0.0041	0.0999	0.0183	0.0028	0.0024	0.0018	0.0012	0.0315	0.0187	0.0167	0.0772	0.0135	0.0933	0.0013
10	rs11192538	107409121	1.03	0.13807906481078	0.88	0.363814363818289	0.175430817642631	0.954065818904752	0.0373	0.0204	0.014	0.0019	0.1905	0.0026	0.0026	0.0621	7e-04	0.1107	0.1484	0.0228	0.004	0.0999	0.0183	0.0028	0.0024	0.0018	0.0012	0.0315	0.0187	0.0167	0.0773	0.0134	0.0934	0.0013
10	rs11593140	107419215	1.03	0.13807906481078	0.88	0.363814363818289	0.173233893235638	0.950578750493912	0.0374	0.0204	0.0139	0.0019	0.1904	0.0026	0.0026	0.062	7e-04	0.1108	0.1483	0.0229	0.004	0.0999	0.0182	0.0029	0.0024	0.0018	0.0012	0.0315	0.0187	0.0166	0.0774	0.0132	0.0936	0.0013
10	rs10786888	107423715	1.03	0.13807906481078	0.88	0.363814363818289	0.161076395913025	0.934602449938903	0.0373	0.0203	0.0139	0.002	0.1906	0.0027	0.0027	0.0617	8e-04	0.1109	0.1479	0.0232	0.004	0.0995	0.0183	0.003	0.0024	0.0019	0.0013	0.0315	0.0187	0.0165	0.0774	0.013	0.0939	0.0015
10	rs117631535	107429004	1.03	0.13807906481078	0.88	0.363814363818289	0.159601549196798	0.938077860578327	0.0372	0.0203	0.0139	0.002	0.1906	0.0027	0.0027	0.0616	8e-04	0.1109	0.1479	0.0232	0.004	0.0994	0.0184	0.003	0.0025	0.0019	0.0013	0.0315	0.0187	0.0165	0.0774	0.013	0.094	0.0015
10	rs55868441	107433195	1.03	0.13807906481078	0.88	0.363814363818289	0.159157233405652	0.939816525373254	0.0372	0.0203	0.0139	0.002	0.1906	0.0027	0.0027	0.0616	8e-04	0.1109	0.1479	0.0232	0.004	0.0994	0.0184	0.003	0.0025	0.0019	0.0013	0.0315	0.0187	0.0165	0.0774	0.013	0.094	0.0015
10	rs56222924	107435988	1.03	0.13807906481078	0.88	0.363814363818289	0.151748383923226	0.942346630926143	0.0372	0.0203	0.0139	0.002	0.1906	0.0027	0.0027	0.0616	8e-04	0.1109	0.1479	0.0233	0.004	0.0995	0.0185	0.003	0.0025	0.0019	0.001	0.0314	0.0187	0.0165	0.0774	0.0127	0.0941	0.0015
10	rs116045776	107437867	1.03	0.13807906481078	0.88	0.363814363818289	0.151482895014926	0.933970832583982	0.0372	0.0203	0.0139	0.002	0.1906	0.0027	0.0027	0.0616	8e-04	0.1109	0.1479	0.0233	0.004	0.0995	0.0185	0.003	0.0025	0.0019	0.001	0.0314	0.0187	0.0165	0.0774	0.0127	0.0942	0.0015
10	rs117841393	107442669	1.03	0.13807906481078	0.88	0.363814363818289	0.15108517758694	0.910504100930587	0.0372	0.0202	0.0139	0.002	0.1906	0.0027	0.0027	0.0616	8e-04	0.1108	0.1479	0.0233	0.004	0.0995	0.0185	0.0031	0.0025	0.0019	0.001	0.0314	0.0187	0.0165	0.0774	0.0127	0.0942	0.0015
10	rs17119357	107456987	1.03	0.13807906481078	0.89	0.325204496311925	0.150721147106618	0.886064612583995	0.0372	0.0202	0.0138	0.002	0.1907	0.0027	0.0027	0.0615	8e-04	0.1107	0.1479	0.0234	0.0039	0.0995	0.0186	0.0031	0.0025	0.0019	0.001	0.0313	0.0188	0.0164	0.0774	0.0126	0.0945	0.0015
10	rs1010506	107462687	1.03	0.13807906481078	0.89	0.325204496311925	0.147664217270772	0.895918202294638	0.0372	0.0202	0.0138	0.0021	0.1905	0.0027	0.0027	0.0614	8e-04	0.1108	0.1479	0.0234	0.0039	0.0995	0.0186	0.0031	0.0025	0.0019	0.001	0.0312	0.0188	0.0164	0.0774	0.0126	0.0945	0.0016
10	rs17232877	107472943	1.03	0.13807906481078	0.89	0.325204496311925	0.14115233849366	0.889815751891206	0.0372	0.0202	0.0138	0.002	0.1905	0.0028	0.0027	0.0613	9e-04	0.1109	0.1478	0.0235	0.0039	0.0996	0.0186	0.0031	0.0025	0.0019	0.001	0.0312	0.0188	0.0164	0.0774	0.0126	0.0946	0.0015
10	rs78424657	107482991	1.03	0.13807906481078	0.89	0.325204496311925	0.123894471915493	0.91238960214996	0.0372	0.0203	0.0138	0.0021	0.1901	0.0028	0.0027	0.0606	0.0013	0.1111	0.1474	0.0239	0.0037	0.0997	0.0185	0.0033	0.0026	0.0019	9e-04	0.0313	0.0187	0.0165	0.0774	0.0123	0.095	0.0014
10	rs71473573	107494989	1.03	0.13807906481078	0.89	0.325204496311925	0.120975892625724	0.904067902794843	0.0372	0.0203	0.0138	0.0021	0.19	0.0028	0.0027	0.0604	0.0014	0.1111	0.1474	0.024	0.0037	0.0997	0.0185	0.0034	0.0026	0.0019	9e-04	0.0313	0.0187	0.0165	0.0774	0.0123	0.0951	0.0014
10	rs1421504	107502327	1.03	0.13807906481078	0.89	0.325204496311925	0.121091821887736	0.90014791628551	0.0372	0.0203	0.0138	0.0021	0.19	0.0028	0.0027	0.0604	0.0014	0.1111	0.1474	0.024	0.0036	0.0997	0.0184	0.0034	0.0026	0.0019	9e-04	0.0313	0.0187	0.0165	0.0774	0.0122	0.0952	0.0014
10	rs2111995	107507362	1.03	0.13807906481078	0.89	0.325204496311925	0.122634285865203	0.911918153370015	0.0373	0.0203	0.0138	0.0022	0.1899	0.0029	0.0028	0.0603	0.0014	0.1112	0.1474	0.0241	0.0036	0.0997	0.0184	0.0034	0.0026	0.0019	8e-04	0.0314	0.0186	0.0165	0.0773	0.0122	0.0952	0.0014
10	rs17119461	107516352	1.02	0.157502178544443	0.89	0.325204496311925	0.12141097687599	0.892318297933558	0.0373	0.0203	0.0138	0.0022	0.1898	0.0029	0.0028	0.0601	0.0014	0.111	0.1475	0.0241	0.0036	0.0999	0.0184	0.0035	0.0026	0.0019	8e-04	0.0313	0.0186	0.0164	0.0774	0.0122	0.0953	0.0014
10	rs1362991	107517345	1.02	0.157502178544443	0.89	0.325204496311925	0.121730644585116	0.909718706925826	0.0373	0.0203	0.0138	0.0022	0.1898	0.0029	0.0028	0.06	0.0014	0.111	0.1475	0.0241	0.0036	0.0999	0.0184	0.0035	0.0026	0.0019	8e-04	0.0313	0.0186	0.0164	0.0774	0.0122	0.0953	0.0014
10	rs4437963	107526521	1.02	0.157502178544443	0.89	0.325204496311925	0.124100361146628	0.860208379387901	0.0374	0.0203	0.0139	0.0023	0.1896	0.0028	0.0029	0.0594	0.0015	0.1106	0.1475	0.0246	0.0034	0.0997	0.0184	0.0036	0.0026	0.0018	9e-04	0.0316	0.0184	0.0165	0.0776	0.0118	0.0958	0.0014
10	rs116885931	107529260	1.02	0.157502178544443	0.89	0.325204496311925	0.123659424625259	0.856793491525608	0.0374	0.0203	0.0139	0.0023	0.1896	0.0028	0.0029	0.0593	0.0015	0.1106	0.1476	0.0246	0.0034	0.0998	0.0183	0.0037	0.0026	0.0018	9e-04	0.0316	0.0184	0.0165	0.0776	0.0118	0.0958	0.0014
10	rs78930086	107550026	1.02	0.157502178544443	0.89	0.325204496311925	0.123278052084994	0.849197710718333	0.0374	0.0203	0.0139	0.0024	0.1895	0.0028	0.0029	0.0593	0.0015	0.1106	0.1477	0.0246	0.0034	0.0998	0.0183	0.0037	0.0026	0.0018	9e-04	0.0316	0.0184	0.0165	0.0776	0.0118	0.0958	0.0014
10	rs17119557	107553043	1.02	0.157502178544443	0.89	0.325204496311925	0.123219443036617	0.828035503882191	0.0374	0.0203	0.0139	0.0024	0.1895	0.0028	0.0029	0.0593	0.0015	0.1106	0.1477	0.0246	0.0034	0.0998	0.0183	0.0037	0.0026	0.0018	9e-04	0.0316	0.0184	0.0165	0.0777	0.0118	0.0958	0.0014
10	rs7900629	107563280	1.02	0.157502178544443	0.89	0.325204496311925	0.123806297347768	0.850591804417804	0.0374	0.0203	0.0138	0.0024	0.1894	0.0028	0.0029	0.0592	0.0015	0.1106	0.1478	0.0246	0.0034	0.0998	0.0182	0.0037	0.0026	0.0018	9e-04	0.0316	0.0184	0.0165	0.0777	0.0118	0.0959	0.0014
10	rs4917451	107568816	1.02	0.157502178544443	0.89	0.325204496311925	0.122721951275622	0.874207368661123	0.0377	0.0204	0.014	0.0027	0.187	0.003	0.0033	0.0585	0.0016	0.111	0.1456	0.0251	0.0033	0.1001	0.0181	0.0041	0.0029	0.0019	9e-04	0.0324	0.0185	0.0164	0.0779	0.0113	0.0976	0.0015
10	rs12359591	107579050	1.01	0.178854520006857	0.89	0.325204496311925	0.112529353643029	0.863315249352881	0.0377	0.0202	0.014	0.0029	0.1858	0.0033	0.0035	0.0577	0.0017	0.1112	0.144	0.0254	0.0032	0.1002	0.018	0.0044	0.003	0.002	9e-04	0.0324	0.0186	0.0165	0.0781	0.0113	0.0988	0.0017
10	rs117581319	107582310	1.01	0.178854520006857	0.89	0.325204496311925	0.113390565512884	0.81480858684467	0.0377	0.0202	0.014	0.0029	0.1858	0.0033	0.0035	0.0576	0.0017	0.1112	0.1438	0.0254	0.0031	0.1002	0.0179	0.0044	0.003	0.002	9e-04	0.0324	0.0186	0.0165	0.0782	0.0113	0.099	0.0017
10	rs80182673	107591783	1.01	0.178854520006857	0.89	0.325204496311925	0.11269572423956	0.840843131438888	0.0378	0.0202	0.0139	0.0029	0.1857	0.0033	0.0035	0.0575	0.0017	0.1112	0.1436	0.0255	0.0031	0.1001	0.018	0.0044	0.003	0.002	9e-04	0.0324	0.0187	0.0165	0.0782	0.0113	0.099	0.0017
10	rs2418782	107591815	1.01	0.178854520006857	0.89	0.325204496311925	0.11269572423956	0.840843131438888	0.0378	0.0202	0.0139	0.0029	0.1857	0.0033	0.0035	0.0575	0.0017	0.1112	0.1436	0.0255	0.0031	0.1001	0.018	0.0044	0.003	0.002	9e-04	0.0324	0.0187	0.0165	0.0782	0.0113	0.099	0.0017
10	rs11596450	107602152	1.01	0.178854520006857	0.89	0.325204496311925	0.108310929251895	0.810665223171858	0.0377	0.02	0.0139	0.003	0.1855	0.0033	0.0035	0.0574	0.0017	0.1117	0.1436	0.0255	0.0031	0.1004	0.0179	0.0045	0.003	0.002	9e-04	0.0324	0.0186	0.0165	0.0783	0.0113	0.0987	0.0018
10	rs4568931	107612556	1.01	0.178854520006857	0.89	0.325204496311925	0.106587063512634	0.812506167581815	0.0377	0.02	0.0139	0.003	0.1854	0.0034	0.0035	0.0573	0.0016	0.1117	0.1435	0.0255	0.0031	0.1005	0.0179	0.0045	0.003	0.002	9e-04	0.0324	0.0187	0.0165	0.0785	0.0112	0.0987	0.0018
10	rs36113141	107624754	1.01	0.178854520006857	0.89	0.325204496311925	0.100171656447005	0.814194473988752	0.0377	0.0199	0.0139	0.003	0.185	0.0034	0.0036	0.0572	0.0016	0.1116	0.1433	0.0256	0.0031	0.1008	0.0179	0.0046	0.0031	0.0021	9e-04	0.0324	0.0187	0.0165	0.0787	0.0113	0.0986	0.0018
10	rs2495104	107639890	1.01	0.178854520006857	0.89	0.325204496311925	0.0979949028810877	0.801167789038929	0.0377	0.0199	0.0139	0.003	0.1849	0.0035	0.0036	0.0571	0.0016	0.1116	0.1432	0.0256	0.0031	0.1008	0.0179	0.0046	0.0031	0.0021	9e-04	0.0324	0.0187	0.0165	0.0788	0.0113	0.0986	0.0019
10	rs12356790	107644692	1.01	0.178854520006857	0.89	0.325204496311925	0.0973857062360813	0.800249943806615	0.0377	0.0199	0.0139	0.003	0.1849	0.0035	0.0036	0.0571	0.0016	0.1116	0.1431	0.0257	0.0031	0.1008	0.0179	0.0046	0.0031	0.0021	9e-04	0.0324	0.0187	0.0165	0.0788	0.0113	0.0986	0.0019
10	rs72815007	107663463	1.01	0.178854520006857	0.89	0.325204496311925	0.0976900067519739	0.795511311557865	0.0377	0.0199	0.0139	0.003	0.1849	0.0035	0.0036	0.0571	0.0016	0.1116	0.1431	0.0257	0.0031	0.1008	0.0179	0.0046	0.0031	0.0021	9e-04	0.0324	0.0188	0.0165	0.0788	0.0113	0.0986	0.0019
10	rs2644514	107663660	1.01	0.178854520006857	0.89	0.325204496311925	0.0976900067519739	0.795205799171143	0.0377	0.0199	0.0139	0.003	0.1849	0.0035	0.0036	0.0571	0.0016	0.1116	0.1431	0.0257	0.0031	0.1008	0.0179	0.0046	0.0031	0.0021	9e-04	0.0324	0.0188	0.0165	0.0788	0.0113	0.0986	0.0019
10	rs2460933	107666918	1.01	0.178854520006857	0.89	0.325204496311925	0.097436381637183	0.790015921953436	0.0377	0.0199	0.0139	0.003	0.1849	0.0035	0.0036	0.0571	0.0016	0.1116	0.1431	0.0257	0.0031	0.1008	0.0179	0.0046	0.0031	0.0021	9e-04	0.0324	0.0188	0.0165	0.0788	0.0113	0.0986	0.0019
10	rs117802146	107668231	1.01	0.178854520006857	0.89	0.325204496311925	0.0986064829618845	0.772060723035441	0.0377	0.0199	0.0139	0.003	0.1849	0.0035	0.0036	0.0571	0.0016	0.1116	0.1431	0.0257	0.0031	0.1008	0.0179	0.0046	0.0031	0.0021	9e-04	0.0324	0.0188	0.0165	0.0788	0.0112	0.0986	0.0019
10	rs77259400	107674294	1.01	0.178854520006857	0.89	0.325204496311925	0.0988108729793148	0.758123824184422	0.0376	0.0198	0.014	0.003	0.1847	0.0035	0.0036	0.0567	0.0015	0.1117	0.1425	0.0257	0.003	0.1006	0.0181	0.0047	0.0031	0.0022	0.001	0.0322	0.0187	0.0165	0.0791	0.0113	0.0993	0.0019
10	Affx-2444646	107679718	1.01	0.178854520006857	0.89	0.325204496311925	0.101258290893605	0.731467295223636	0.0376	0.0198	0.0141	0.003	0.1846	0.0035	0.0036	0.0561	0.0015	0.1117	0.1419	0.0258	0.003	0.1003	0.0184	0.0048	0.0031	0.0024	0.0011	0.0318	0.0187	0.0165	0.0794	0.0115	0.0998	0.002
10	rs10884242	107680866	1.01	0.178854520006857	0.89	0.325204496311925	0.0909140304332738	0.645357320601927	0.0377	0.0195	0.0147	0.003	0.1845	0.0037	0.0036	0.0558	0.0015	0.1106	0.1408	0.0264	0.003	0.1	0.0185	0.005	0.0029	0.0024	0.0011	0.0314	0.0189	0.0164	0.0799	0.0122	0.1005	0.002
10	rs117392863	107699018	1.01	0.178854520006857	0.89	0.325204496311925	0.0916924332809077	0.645794813318356	0.0377	0.0195	0.0148	0.003	0.1844	0.0037	0.0036	0.0558	0.0014	0.1106	0.1407	0.0265	0.003	0.1	0.0185	0.005	0.0028	0.0024	0.0011	0.0313	0.019	0.0164	0.0799	0.0122	0.1006	0.002
10	rs866050	107709419	1.01	0.178854520006857	0.89	0.325204496311925	0.0907443139365336	0.628349141416889	0.0377	0.0194	0.0148	0.003	0.1844	0.0037	0.0036	0.0558	0.0014	0.1105	0.1403	0.0267	0.003	0.1002	0.0185	0.005	0.0028	0.0024	0.0011	0.0313	0.019	0.0164	0.0799	0.0122	0.1008	0.0021
10	rs118101651	107714470	1.01	0.178854520006857	0.89	0.325204496311925	0.0925486187419188	0.61202412333014	0.0376	0.0194	0.0148	0.0029	0.1844	0.0037	0.0036	0.0557	0.0015	0.1105	0.1401	0.0267	0.0031	0.1001	0.0185	0.005	0.0028	0.0024	0.0012	0.0313	0.019	0.0164	0.0799	0.0122	0.1009	0.0021
10	rs1496084	107715540	1.01	0.178854520006857	0.89	0.325204496311925	0.0924995584429405	0.607850925944076	0.0376	0.0194	0.0148	0.0029	0.1844	0.0037	0.0036	0.0557	0.0015	0.1105	0.1401	0.0267	0.0031	0.1001	0.0185	0.005	0.0028	0.0024	0.0012	0.0313	0.019	0.0164	0.0799	0.0122	0.1009	0.0021
10	rs79256524	107719194	1.01	0.178854520006857	0.89	0.325204496311925	0.0919121152941361	0.605264075135819	0.0376	0.0194	0.0148	0.0029	0.1844	0.0037	0.0036	0.0557	0.0015	0.1105	0.1401	0.0268	0.0031	0.1001	0.0186	0.005	0.0028	0.0024	0.0012	0.0313	0.019	0.0164	0.0799	0.0122	0.1009	0.0021
10	rs60522081	107719897	1.01	0.178854520006857	0.89	0.325204496311925	0.0924750344512077	0.601245303958645	0.0376	0.0194	0.0148	0.0029	0.1844	0.0037	0.0036	0.0557	0.0015	0.1106	0.14	0.0268	0.0031	0.1001	0.0186	0.005	0.0028	0.0024	0.0012	0.0313	0.019	0.0164	0.0799	0.0122	0.101	0.0021
10	rs117683928	107723969	1.01	0.178854520006857	0.89	0.325204496311925	0.0961744553373844	0.600958492832139	0.0375	0.0194	0.0148	0.0029	0.1844	0.0037	0.0037	0.0556	0.0015	0.1106	0.1396	0.0268	0.0031	0.0997	0.0186	0.0051	0.0028	0.0024	0.0012	0.0313	0.0191	0.0164	0.08	0.0123	0.1015	0.0021
10	rs78548862	107724038	1.01	0.178854520006857	0.89	0.325204496311925	0.0960488305424393	0.599238311216876	0.0375	0.0194	0.0148	0.0029	0.1844	0.0037	0.0037	0.0555	0.0015	0.1106	0.1396	0.0269	0.0031	0.0997	0.0186	0.0051	0.0028	0.0024	0.0012	0.0313	0.0191	0.0164	0.08	0.0123	0.1014	0.0021
10	rs488951	107728410	1.01	0.178854520006857	0.89	0.325204496311925	0.095372238955494	0.592369382643483	0.0375	0.0193	0.0149	0.0029	0.1844	0.0037	0.0037	0.0555	0.0015	0.1106	0.1396	0.0269	0.0031	0.0996	0.0186	0.0051	0.0028	0.0024	0.0012	0.0313	0.0191	0.0164	0.0799	0.0123	0.1015	0.0021
10	rs11594541	107732807	1.01	0.178854520006857	0.89	0.325204496311925	0.0989643394702768	0.58494951809847	0.0375	0.0194	0.0149	0.0029	0.1844	0.0037	0.0037	0.0555	0.0015	0.1106	0.1394	0.0269	0.0031	0.0995	0.0186	0.0051	0.0028	0.0025	0.0012	0.0313	0.0191	0.0164	0.08	0.0123	0.1015	0.0021
10	rs72815075	107733492	1.01	0.178854520006857	0.89	0.325204496311925	0.100895265438441	0.578688798199713	0.0375	0.0194	0.0149	0.003	0.1843	0.0037	0.0037	0.0555	0.0015	0.1106	0.1394	0.0269	0.0031	0.0995	0.0186	0.0051	0.0028	0.0025	0.0012	0.0313	0.0191	0.0164	0.08	0.0123	0.1015	0.0021
10	rs77996285	107738917	1.01	0.178854520006857	0.89	0.325204496311925	0.103769568130063	0.570319389559815	0.0375	0.0194	0.0149	0.003	0.1842	0.0038	0.0037	0.0554	0.0015	0.1106	0.1393	0.0269	0.0032	0.0994	0.0186	0.0052	0.0029	0.0025	0.0012	0.0314	0.0191	0.0164	0.0799	0.0124	0.1015	0.0021
10	rs12766408	107744312	1.01	0.178854520006857	0.89	0.325204496311925	0.0959735051881088	0.569753043920413	0.0375	0.0194	0.015	0.0031	0.1836	0.004	0.0038	0.0552	0.0015	0.1104	0.1392	0.0269	0.0032	0.099	0.0187	0.0054	0.003	0.0026	0.0012	0.0315	0.0192	0.0164	0.0798	0.0126	0.1013	0.0022
10	rs75879855	107748133	1.01	0.178854520006857	0.89	0.325204496311925	0.0939785159000939	0.562544168466663	0.0375	0.0194	0.0151	0.0031	0.1836	0.004	0.0038	0.0551	0.0015	0.1104	0.1392	0.0269	0.0032	0.099	0.0187	0.0054	0.0031	0.0026	0.0013	0.0315	0.0192	0.0164	0.0797	0.0126	0.1012	0.0023
10	rs517678	107752982	1.01	0.178854520006857	0.89	0.325204496311925	0.0908897729362469	0.56085122121596	0.0374	0.0193	0.0151	0.0031	0.1835	0.004	0.0038	0.0552	0.0015	0.1104	0.1392	0.0269	0.0032	0.0991	0.0187	0.0054	0.0031	0.0026	0.0013	0.0315	0.0192	0.0164	0.0797	0.0127	0.1012	0.0023
10	rs78935174	107756089	1	0.202230525110681	0.89	0.325204496311925	0.0935826803528852	0.557328260954936	0.0374	0.0193	0.0151	0.0031	0.1835	0.0041	0.0038	0.0551	0.0015	0.1104	0.1391	0.0269	0.0032	0.0991	0.0187	0.0054	0.0031	0.0026	0.0013	0.0315	0.0192	0.0164	0.0797	0.0127	0.1012	0.0023
10	rs61875573	107763659	1	0.202230525110681	0.89	0.325204496311925	0.0947484451447188	0.54931633183384	0.0373	0.0193	0.0151	0.0031	0.1834	0.0041	0.0038	0.0551	0.0015	0.1104	0.139	0.027	0.0033	0.0991	0.0187	0.0054	0.0031	0.0026	0.0013	0.0315	0.0192	0.0164	0.0797	0.0127	0.1012	0.0023
10	rs78566020	107766311	1.01	0.178854520006857	0.89	0.325204496311925	0.104086176307743	0.542591677348142	0.0373	0.0193	0.0151	0.0031	0.1834	0.0041	0.0038	0.0551	0.0014	0.1104	0.139	0.027	0.0033	0.0991	0.0187	0.0054	0.0031	0.0026	0.0013	0.0315	0.0192	0.0164	0.0797	0.0127	0.1012	0.0023
10	rs73349226	107777928	1.01	0.178854520006857	0.89	0.325204496311925	0.103190678481506	0.530316706720238	0.0371	0.0194	0.0152	0.0032	0.1831	0.0043	0.0039	0.055	0.0014	0.1103	0.1386	0.0271	0.0033	0.0991	0.0187	0.0055	0.0032	0.0027	0.0013	0.0315	0.0193	0.0165	0.0797	0.0129	0.1007	0.0023
10	rs77099365	107783180	1	0.202230525110681	0.89	0.325204496311925	0.0737103166127146	0.469489047360498	0.0362	0.0199	0.016	0.0044	0.1806	0.0057	0.0045	0.0542	0.0014	0.1098	0.1362	0.0274	0.0035	0.0989	0.0187	0.0066	0.0041	0.0035	0.0013	0.0316	0.0198	0.0171	0.0783	0.015	0.098	0.0025
10	rs955900	107786073	0.99	0.227721472602965	0.89	0.325204496311925	0.0634984625239767	0.464507078363435	0.0362	0.0199	0.0161	0.0044	0.1806	0.0058	0.0045	0.0542	0.0015	0.1097	0.1361	0.0274	0.0035	0.0989	0.0187	0.0066	0.0041	0.0035	0.0013	0.0317	0.0198	0.0172	0.0783	0.0151	0.0979	0.0025
10	rs113866213	107789906	0.99	0.227721472602965	0.89	0.325204496311925	0.0636910764322122	0.463834905424279	0.0361	0.0199	0.0161	0.0044	0.1806	0.0058	0.0045	0.0542	0.0015	0.1097	0.1361	0.0274	0.0035	0.0989	0.0188	0.0066	0.0041	0.0035	0.0013	0.0317	0.0198	0.0172	0.0783	0.0151	0.0979	0.0025
10	rs72817006	107798191	0.99	0.227721472602965	0.89	0.325204496311925	0.0636525229325186	0.453783056671463	0.0361	0.02	0.0161	0.0044	0.1805	0.0058	0.0045	0.0542	0.0014	0.1098	0.1359	0.0275	0.0035	0.0989	0.0189	0.0066	0.0042	0.0035	0.0013	0.0317	0.0198	0.0173	0.0781	0.0152	0.0978	0.0025
10	rs1578186	107798514	0.99	0.227721472602965	0.88	0.363814363818289	0.0651283726500597	0.459002800093993	0.0361	0.02	0.0161	0.0044	0.1805	0.0058	0.0045	0.0542	0.0015	0.1098	0.1359	0.0275	0.0035	0.0988	0.0189	0.0066	0.0042	0.0036	0.0013	0.0317	0.0198	0.0173	0.0782	0.0152	0.0978	0.0025
10	rs10884248	107806595	1	0.202230525110681	0.88	0.363814363818289	0.065697395060736	0.468410690243539	0.036	0.0199	0.0162	0.0044	0.1801	0.0058	0.0045	0.0539	0.0015	0.1097	0.136	0.0275	0.0036	0.0988	0.019	0.0066	0.0042	0.0036	0.0013	0.0317	0.0199	0.0173	0.078	0.0152	0.0982	0.0025
10	rs11192694	107818513	0.99	0.227721472602965	0.88	0.363814363818289	0.0671840954755219	0.47137772545368	0.036	0.0199	0.0162	0.0044	0.18	0.0058	0.0045	0.0538	0.0015	0.1097	0.1361	0.0276	0.0036	0.0987	0.0191	0.0067	0.0042	0.0036	0.0013	0.0317	0.0199	0.0173	0.078	0.0152	0.0982	0.0025
10	rs11192695	107818631	0.99	0.227721472602965	0.88	0.363814363818289	0.0666463719898808	0.468141202009075	0.036	0.0199	0.0162	0.0044	0.18	0.0058	0.0045	0.0538	0.0015	0.1097	0.1361	0.0276	0.0036	0.0987	0.0191	0.0067	0.0042	0.0036	0.0013	0.0317	0.0199	0.0173	0.078	0.0152	0.0982	0.0025
10	rs7907139	107833640	0.99	0.227721472602965	0.88	0.363814363818289	0.0688751385608955	0.476784787544889	0.036	0.02	0.0162	0.0044	0.18	0.0058	0.0045	0.0538	0.0015	0.1097	0.136	0.0276	0.0036	0.0986	0.0191	0.0067	0.0042	0.0036	0.0013	0.0317	0.02	0.0173	0.078	0.0152	0.0982	0.0025
10	rs617799	107835989	1	0.202230525110681	0.88	0.363814363818289	0.0725917060660666	0.500214924685902	0.036	0.02	0.0162	0.0044	0.18	0.0058	0.0045	0.0538	0.0015	0.1097	0.1361	0.0276	0.0036	0.0986	0.0191	0.0067	0.0042	0.0036	0.0013	0.0317	0.02	0.0173	0.0778	0.0152	0.0982	0.0025
10	rs72817029	107838871	1	0.202230525110681	0.88	0.363814363818289	0.0737527456120108	0.504330894158374	0.036	0.02	0.0162	0.0044	0.1799	0.0058	0.0045	0.0538	0.0015	0.1097	0.1361	0.0276	0.0036	0.0986	0.0191	0.0067	0.0042	0.0036	0.0013	0.0317	0.02	0.0173	0.0778	0.0153	0.0982	0.0025
10	rs117160169	107840189	1	0.202230525110681	0.88	0.363814363818289	0.0757216064856833	0.508180183344133	0.036	0.02	0.0162	0.0044	0.1799	0.0058	0.0045	0.0538	0.0015	0.1097	0.1361	0.0276	0.0036	0.0986	0.0191	0.0067	0.0042	0.0036	0.0013	0.0317	0.02	0.0173	0.0777	0.0153	0.0982	0.0025
10	rs72817035	107850979	1	0.202230525110681	0.88	0.363814363818289	0.0991435722303076	0.556905871243205	0.0359	0.02	0.0163	0.0044	0.1795	0.0058	0.0045	0.0537	0.0015	0.1098	0.1362	0.0277	0.0035	0.0984	0.0193	0.0067	0.0042	0.0036	0.0013	0.0316	0.0201	0.0174	0.0776	0.0154	0.098	0.0025
10	rs75356169	107853400	1	0.202230525110681	0.88	0.363814363818289	0.0989131674017276	0.55451381396639	0.0359	0.02	0.0163	0.0044	0.1795	0.0058	0.0045	0.0537	0.0015	0.1097	0.1361	0.0277	0.0035	0.0984	0.0193	0.0067	0.0042	0.0036	0.0013	0.0316	0.0201	0.0175	0.0776	0.0154	0.098	0.0025
10	rs34857607	107864847	1	0.202230525110681	0.88	0.363814363818289	0.108880309764388	0.559723283014218	0.0359	0.02	0.0163	0.0045	0.1794	0.0058	0.0045	0.0537	0.0015	0.1098	0.1361	0.0277	0.0035	0.0984	0.0193	0.0067	0.0042	0.0036	0.0013	0.0316	0.0201	0.0175	0.0776	0.0154	0.0979	0.0025
10	rs10884255	107875182	1	0.202230525110681	0.88	0.363814363818289	0.134722474403766	0.628494060272128	0.0359	0.02	0.0163	0.0045	0.1792	0.0059	0.0046	0.0537	0.0015	0.1098	0.1361	0.0277	0.0035	0.0983	0.0194	0.0068	0.0043	0.0036	0.0013	0.0315	0.0201	0.0174	0.0776	0.0154	0.0978	0.0025
10	rs17241456	107882672	1	0.202230525110681	0.88	0.363814363818289	0.166669272330753	0.533518189909314	0.0355	0.0203	0.0163	0.0047	0.179	0.0064	0.0048	0.0531	0.0015	0.1096	0.1356	0.0273	0.0034	0.0976	0.0194	0.0071	0.0046	0.0037	0.0013	0.0315	0.0204	0.0177	0.0777	0.0156	0.0979	0.0024
10	rs949575	107883946	1	0.202230525110681	0.88	0.363814363818289	0.157862637721888	0.516039058559199	0.0355	0.0203	0.0163	0.0048	0.1787	0.0066	0.0049	0.053	0.0015	0.1095	0.1355	0.0273	0.0034	0.0976	0.0194	0.0072	0.0047	0.0037	0.0014	0.0315	0.0205	0.0178	0.0776	0.0157	0.0979	0.0024
10	rs10786910	107884875	1	0.202230525110681	0.88	0.363814363818289	0.143903326688307	0.547633252704308	0.0354	0.0203	0.0162	0.0048	0.1785	0.0067	0.0049	0.053	0.0015	0.1095	0.1354	0.0273	0.0034	0.0976	0.0194	0.0073	0.0047	0.0037	0.0014	0.0314	0.0205	0.0179	0.0776	0.0158	0.0979	0.0024
10	rs12411865	107888541	1.01	0.178854520006857	0.89	0.325204496311925	0.135559057205867	0.54833438095783	0.0345	0.0206	0.0158	0.0053	0.1761	0.0075	0.0053	0.0528	0.0015	0.108	0.1345	0.0268	0.0031	0.1011	0.0196	0.0076	0.0052	0.0039	0.0013	0.031	0.021	0.0189	0.076	0.0164	0.0985	0.0022
10	rs78999409	107892845	0.98	0.255415240389183	0.88	0.363814363818289	0.25025191370425	1.29339695796428	0.0332	0.0208	0.0153	0.0059	0.1732	0.0085	0.0059	0.0523	0.0015	0.1063	0.1332	0.026	0.0028	0.1056	0.0199	0.0081	0.0057	0.004	0.0013	0.0305	0.0207	0.0203	0.0741	0.0171	0.0998	0.0019
10	rs77703417	107893968	0.98	0.255415240389183	0.88	0.363814363818289	0.24963407231474	1.29306159892486	0.0332	0.0208	0.0153	0.0059	0.1732	0.0085	0.0059	0.0523	0.0015	0.1063	0.1332	0.026	0.0028	0.1056	0.0199	0.0081	0.0057	0.004	0.0013	0.0305	0.0207	0.0203	0.0741	0.0171	0.0998	0.0019
10	rs11192733	107898954	0.98	0.255415240389183	0.88	0.363814363818289	0.2267355843999	1.20787718243198	0.0332	0.0208	0.0153	0.0059	0.1732	0.0085	0.0059	0.0523	0.0015	0.1063	0.1332	0.026	0.0028	0.1057	0.0199	0.0081	0.0057	0.004	0.0013	0.0305	0.0207	0.0203	0.074	0.0171	0.0998	0.0019
10	rs182670029	107903446	0.98	0.255415240389183	0.88	0.363814363818289	0.21531655536208	1.17910645783612	0.0332	0.0208	0.0154	0.0059	0.1733	0.0085	0.0058	0.0524	0.0015	0.106	0.1333	0.026	0.0028	0.1057	0.02	0.0081	0.0058	0.004	0.0013	0.0305	0.0207	0.0203	0.0741	0.0171	0.0998	0.0019
10	rs75178416	107906175	0.98	0.255415240389183	0.88	0.363814363818289	0.202104533922358	1.08233898086405	0.0332	0.0208	0.0154	0.0059	0.1734	0.0085	0.0058	0.0524	0.0015	0.106	0.1333	0.026	0.0027	0.1057	0.02	0.0081	0.0058	0.004	0.0013	0.0305	0.0207	0.0203	0.074	0.0172	0.0998	0.0018
10	rs1854831	107907810	0.98	0.255415240389183	0.88	0.363814363818289	0.201751888488805	1.08445104204464	0.0332	0.0208	0.0154	0.0059	0.1734	0.0085	0.0058	0.0524	0.0015	0.1061	0.1333	0.026	0.0027	0.1057	0.02	0.0081	0.0058	0.004	0.0013	0.0305	0.0207	0.0203	0.074	0.0172	0.0998	0.0018
10	rs2150604	107912176	0.98	0.255415240389183	0.88	0.363814363818289	0.170732617994886	0.85291634524363	0.0332	0.0208	0.0153	0.0057	0.1735	0.0085	0.0057	0.0525	0.0015	0.1061	0.1332	0.026	0.0027	0.1058	0.02	0.0081	0.0058	0.004	0.0014	0.0306	0.0207	0.0203	0.074	0.0172	0.0998	0.0018
10	rs10509811	107916139	0.98	0.255415240389183	0.88	0.363814363818289	0.170305950786283	0.852296339352576	0.0332	0.0208	0.0153	0.0057	0.1735	0.0085	0.0057	0.0525	0.0015	0.1061	0.1332	0.026	0.0027	0.1058	0.02	0.0081	0.0058	0.004	0.0014	0.0306	0.0207	0.0203	0.074	0.0172	0.0998	0.0018
10	rs117375972	107916445	0.98	0.255415240389183	0.88	0.363814363818289	0.170305950786283	0.852296339352576	0.0332	0.0208	0.0153	0.0057	0.1735	0.0085	0.0057	0.0525	0.0015	0.1061	0.1332	0.026	0.0027	0.1058	0.02	0.0081	0.0058	0.004	0.0014	0.0306	0.0207	0.0203	0.074	0.0172	0.0998	0.0018
10	rs4918206	107928248	0.98	0.255415240389183	0.88	0.363814363818289	0.170981794108696	0.844244777859173	0.0332	0.0208	0.0153	0.0057	0.1737	0.0085	0.0057	0.0525	0.0015	0.1061	0.1332	0.026	0.0027	0.1058	0.02	0.0081	0.0058	0.004	0.0013	0.0306	0.0207	0.0203	0.074	0.0172	0.0998	0.0018
10	rs4918207	107928304	0.98	0.255415240389183	0.88	0.363814363818289	0.17334156324523	0.844090095662569	0.0332	0.0208	0.0153	0.0057	0.1737	0.0085	0.0057	0.0525	0.0015	0.1061	0.1332	0.026	0.0027	0.1058	0.02	0.0081	0.0058	0.004	0.0013	0.0306	0.0207	0.0203	0.074	0.0172	0.0998	0.0018
10	rs1974177	107941504	0.98	0.255415240389183	0.88	0.363814363818289	0.182302691577962	0.805760360672377	0.0332	0.0208	0.0153	0.0058	0.1737	0.0085	0.0057	0.0524	0.0015	0.1061	0.1332	0.0259	0.0027	0.1058	0.02	0.0081	0.0058	0.004	0.0013	0.0305	0.0208	0.0204	0.074	0.0172	0.0999	0.0018
10	rs2150602	107941877	0.98	0.255415240389183	0.88	0.363814363818289	0.183190933667249	0.800402902489391	0.0332	0.0208	0.0153	0.0058	0.1737	0.0085	0.0057	0.0524	0.0015	0.1061	0.1332	0.0259	0.0027	0.1058	0.02	0.0081	0.0058	0.004	0.0013	0.0305	0.0208	0.0204	0.074	0.0172	0.0999	0.0018
10	rs72817092	107942737	0.98	0.255415240389183	0.88	0.363814363818289	0.185609075706952	0.799791105033799	0.0332	0.0208	0.0154	0.0058	0.1736	0.0085	0.0057	0.0524	0.0015	0.1061	0.1332	0.0259	0.0027	0.1058	0.02	0.0081	0.0058	0.004	0.0013	0.0305	0.0208	0.0204	0.074	0.0172	0.0999	0.0018
10	rs77943256	107945027	0.98	0.255415240389183	0.88	0.363814363818289	0.193202108217026	0.78529031269248	0.0332	0.0208	0.0154	0.0058	0.1737	0.0085	0.0057	0.0524	0.0015	0.1061	0.1333	0.0259	0.0027	0.1058	0.02	0.0081	0.0057	0.004	0.0013	0.0305	0.0208	0.0204	0.0739	0.0172	0.0999	0.0018
10	rs72817093	107946158	0.98	0.255415240389183	0.88	0.363814363818289	0.194158707689713	0.794594849418268	0.0332	0.0208	0.0154	0.0058	0.1737	0.0085	0.0057	0.0524	0.0015	0.1061	0.1333	0.0259	0.0027	0.1058	0.02	0.0081	0.0057	0.004	0.0013	0.0305	0.0208	0.0204	0.0739	0.0172	0.0999	0.0018
10	rs117734414	107947870	0.98	0.255415240389183	0.88	0.363814363818289	0.198632615340013	0.83034709218031	0.0332	0.0208	0.0154	0.0058	0.1737	0.0085	0.0057	0.0523	0.0015	0.1061	0.1333	0.0258	0.0027	0.1058	0.02	0.0081	0.0057	0.004	0.0013	0.0305	0.0208	0.0204	0.0739	0.0172	0.0999	0.0018
10	rs118007958	107953128	0.98	0.255415240389183	0.88	0.363814363818289	0.216863536495582	0.920411697883302	0.0332	0.0207	0.0154	0.0058	0.1736	0.0086	0.0058	0.0523	0.0014	0.106	0.1333	0.0258	0.0027	0.1058	0.02	0.0081	0.0058	0.004	0.0013	0.0304	0.0209	0.0205	0.0739	0.0173	0.0999	0.0018
10	rs61875678	107959028	0.98	0.255415240389183	0.81	0.722979171095748	0.229926238879057	0.938077860578327	0.0332	0.0207	0.0154	0.0058	0.1735	0.0086	0.0058	0.0522	0.0014	0.1059	0.1333	0.0258	0.0027	0.1058	0.02	0.0081	0.0058	0.004	0.0013	0.0304	0.0209	0.0205	0.0738	0.0173	0.0999	0.0018
10	rs1409405	107970003	0.98	0.255415240389183	0.81	0.722979171095748	0.23681007162089	0.802698027345086	0.0333	0.0208	0.0154	0.006	0.172	0.0088	0.0058	0.052	0.0014	0.1047	0.1339	0.0261	0.0026	0.1065	0.0199	0.0082	0.0061	0.0041	0.0012	0.0304	0.0213	0.0208	0.0732	0.0177	0.1004	0.0017
10	rs74965514	107970539	0.98	0.255415240389183	0.81	0.722979171095748	0.24063979282644	0.813733953453264	0.0333	0.0208	0.0154	0.006	0.1719	0.0088	0.0058	0.052	0.0014	0.1047	0.1339	0.0261	0.0025	0.1065	0.0199	0.0082	0.0061	0.0041	0.0012	0.0304	0.0213	0.0208	0.0732	0.0177	0.1004	0.0017
10	rs76511552	107976385	0.98	0.255415240389183	0.81	0.722979171095748	0.230516694975603	0.801014799314862	0.0331	0.0208	0.0154	0.006	0.1719	0.0088	0.0058	0.0518	0.0015	0.1046	0.1341	0.026	0.0025	0.1069	0.02	0.0082	0.006	0.0041	0.0012	0.0305	0.0215	0.0208	0.0727	0.0179	0.1005	0.0016
10	rs1409403	107977868	0.98	0.255415240389183	0.81	0.722979171095748	0.220017257046644	0.746803208346867	0.033	0.0208	0.0154	0.006	0.1718	0.0088	0.0058	0.0518	0.0015	0.1046	0.1342	0.026	0.0025	0.1069	0.02	0.0082	0.006	0.0041	0.0012	0.0305	0.0216	0.0208	0.0727	0.0179	0.1005	0.0016
10	rs766859	107978219	0.98	0.255415240389183	0.81	0.722979171095748	0.214910487921068	0.727719207490346	0.0331	0.0208	0.0154	0.006	0.1718	0.0088	0.0058	0.0518	0.0015	0.1046	0.1342	0.026	0.0024	0.107	0.02	0.0082	0.006	0.0041	0.0013	0.0305	0.0216	0.0208	0.0727	0.0179	0.1005	0.0016
10	rs80095175	107978412	0.98	0.255415240389183	0.81	0.722979171095748	0.214626496808067	0.721132934644181	0.0331	0.0207	0.0154	0.0061	0.1717	0.0088	0.0058	0.0518	0.0015	0.1046	0.1342	0.026	0.0024	0.1069	0.02	0.0082	0.006	0.0041	0.0013	0.0306	0.0216	0.0208	0.0726	0.0179	0.1005	0.0016
10	rs118093156	107978519	0.98	0.255415240389183	0.81	0.722979171095748	0.211918968132547	0.71874122122417	0.0331	0.0207	0.0154	0.0061	0.1717	0.0088	0.0058	0.0518	0.0015	0.1046	0.1342	0.026	0.0024	0.107	0.02	0.0082	0.006	0.0041	0.0013	0.0306	0.0216	0.0209	0.0727	0.0179	0.1005	0.0016
10	rs2025732	107979141	0.98	0.255415240389183	0.81	0.722979171095748	0.206363518380614	0.726820299637313	0.033	0.0207	0.0154	0.0061	0.1715	0.0088	0.0058	0.0518	0.0015	0.1047	0.1346	0.026	0.0025	0.107	0.0201	0.0082	0.0061	0.004	0.0013	0.0307	0.0214	0.0209	0.0726	0.0179	0.1004	0.0016
10	rs73355621	107984513	0.98	0.255415240389183	0.8	0.78786632127418	0.22361122805437	0.80070883848561	0.033	0.0207	0.0154	0.0061	0.1714	0.0088	0.0058	0.0517	0.0015	0.1047	0.1346	0.026	0.0025	0.107	0.0201	0.0082	0.006	0.004	0.0013	0.0307	0.0214	0.0209	0.0726	0.0179	0.1003	0.0016
10	rs11192789	107994112	0.98	0.255415240389183	0.8	0.78786632127418	0.168817507765019	0.608282322126562	0.0326	0.0207	0.0154	0.0061	0.171	0.0087	0.0058	0.0522	0.0014	0.1046	0.1346	0.0257	0.0025	0.1081	0.02	0.0083	0.006	0.004	0.0012	0.0309	0.0218	0.021	0.0721	0.0179	0.1001	0.0014
10	rs79273224	107995855	0.98	0.255415240389183	0.79	0.8563340912432	0.133396567633972	0.522126286451993	0.0322	0.0209	0.0153	0.0058	0.1716	0.0083	0.0055	0.0526	0.0014	0.1035	0.1357	0.0252	0.0026	0.11	0.0197	0.0079	0.0058	0.004	0.0012	0.0316	0.0226	0.0208	0.0713	0.0178	0.0999	0.0013
10	rs12264932	107997674	0.97	0.285396128624663	0.79	0.8563340912432	0.0927695933241728	0.511899009041047	0.0307	0.0213	0.015	0.0053	0.1746	0.0074	0.0049	0.0535	0.0012	0.1024	0.1364	0.0236	0.0028	0.1135	0.0186	0.0072	0.0053	0.0037	0.001	0.0334	0.0245	0.0204	0.0688	0.0174	0.1004	0.001
10	rs10748904	108001120	0.96	0.3177447436144	0.79	0.8563340912432	0.0755706216887009	0.674671839768706	0.0301	0.0214	0.015	0.0051	0.1758	0.0071	0.0047	0.0537	0.0012	0.1018	0.1368	0.0232	0.0028	0.1146	0.0183	0.007	0.0052	0.0036	9e-04	0.0339	0.0253	0.0203	0.0678	0.0173	0.1004	9e-04
10	rs12769111	108003260	0.96	0.3177447436144	0.79	0.8563340912432	0.0642518295877387	0.57797838268751	0.0301	0.0214	0.015	0.0051	0.1758	0.0071	0.0047	0.0538	0.0012	0.1019	0.1368	0.0232	0.0028	0.1147	0.0183	0.007	0.0052	0.0036	9e-04	0.0339	0.0253	0.0203	0.0678	0.0173	0.1005	9e-04
10	rs74520635	108003409	0.96	0.3177447436144	0.79	0.8563340912432	0.06452369584637	0.580110261356607	0.0301	0.0214	0.015	0.0051	0.1758	0.0071	0.0047	0.0537	0.0012	0.102	0.1368	0.0232	0.0028	0.1147	0.0183	0.007	0.0052	0.0036	9e-04	0.0339	0.0253	0.0203	0.0678	0.0173	0.1005	8e-04
10	rs114622498	108007092	0.96	0.3177447436144	0.79	0.8563340912432	0.0561236605083407	0.510520866339731	0.0301	0.0214	0.015	0.0051	0.176	0.0071	0.0047	0.0537	0.0012	0.1019	0.1368	0.0232	0.0028	0.1147	0.0183	0.007	0.0051	0.0036	0.001	0.034	0.0254	0.0202	0.0678	0.0173	0.1005	8e-04
10	rs10786930	108011253	0.96	0.3177447436144	0.79	0.8563340912432	0.0517396238447392	0.445916567275182	0.03	0.0214	0.015	0.0051	0.1761	0.0071	0.0047	0.0537	0.0012	0.1019	0.1368	0.0232	0.0028	0.1147	0.0183	0.007	0.0051	0.0036	0.001	0.0341	0.0254	0.0202	0.0677	0.0173	0.1005	8e-04
10	rs11192801	108011892	0.96	0.3177447436144	0.79	0.8563340912432	0.0528558756883972	0.441797975992036	0.0301	0.0214	0.015	0.0051	0.1761	0.0071	0.0047	0.0537	0.0012	0.1019	0.1368	0.0232	0.0028	0.1147	0.0183	0.007	0.0051	0.0036	0.001	0.0341	0.0254	0.0202	0.0677	0.0173	0.1005	8e-04
10	rs11192803	108013916	0.96	0.3177447436144	0.79	0.8563340912432	0.0543171054207908	0.443523890922265	0.0302	0.0214	0.015	0.0051	0.1761	0.0071	0.0047	0.0538	0.0012	0.1019	0.1368	0.0232	0.0028	0.1147	0.0183	0.007	0.0051	0.0036	0.001	0.0341	0.0254	0.0202	0.0677	0.0173	0.1004	8e-04
10	rs11598039	108014519	0.96	0.3177447436144	0.79	0.8563340912432	0.0528729116889087	0.434383823819548	0.0302	0.0214	0.015	0.0051	0.176	0.007	0.0047	0.0538	0.0012	0.1019	0.1367	0.0232	0.0028	0.1147	0.0183	0.007	0.0051	0.0036	0.001	0.0341	0.0254	0.0202	0.0677	0.0174	0.1004	8e-04
10	rs11591722	108014699	0.96	0.3177447436144	0.77	1.00421642385407	0.0521436837917787	0.428845307047867	0.0302	0.0214	0.015	0.0051	0.176	0.007	0.0047	0.0538	0.0012	0.1019	0.1367	0.0233	0.0028	0.1147	0.0183	0.007	0.0051	0.0036	0.001	0.034	0.0254	0.0203	0.0677	0.0174	0.1005	8e-04
10	rs11192808	108025305	0.96	0.3177447436144	0.77	1.00421642385407	0.0459914816944197	0.367085528301674	0.03	0.0214	0.015	0.005	0.1762	0.007	0.0046	0.0537	0.0012	0.1021	0.1367	0.0232	0.0028	0.1147	0.0183	0.0069	0.0051	0.0036	9e-04	0.0343	0.0255	0.0202	0.0677	0.0173	0.1007	8e-04
10	rs12571439	108025533	0.96	0.3177447436144	0.77	1.00421642385407	0.0479737364315679	0.388699814719388	0.03	0.0214	0.015	0.005	0.1762	0.007	0.0046	0.0537	0.0012	0.1021	0.1367	0.0232	0.0028	0.1148	0.0183	0.0069	0.0051	0.0036	9e-04	0.0343	0.0255	0.0202	0.0677	0.0173	0.1007	8e-04
10	rs12248685	108027435	0.96	0.3177447436144	0.77	1.00421642385407	0.0486310225556805	0.393192383654256	0.03	0.0214	0.015	0.005	0.1763	0.007	0.0046	0.0537	0.0012	0.1021	0.1367	0.0232	0.0028	0.1148	0.0183	0.0069	0.0051	0.0036	9e-04	0.0343	0.0255	0.0202	0.0677	0.0173	0.1007	8e-04
10	rs77120128	108034645	0.96	0.3177447436144	0.77	1.00421642385407	0.0377868140320273	0.340135581563719	0.0295	0.0216	0.0148	0.0047	0.1778	0.0067	0.0044	0.0537	0.0011	0.1021	0.1372	0.0233	0.0028	0.1159	0.0181	0.0066	0.0048	0.0035	8e-04	0.0348	0.0256	0.0198	0.0676	0.0168	0.1002	8e-04
10	rs7077545	108037405	0.96	0.3177447436144	0.77	1.00421642385407	0.0365805620322677	0.332387600426347	0.0295	0.0216	0.0148	0.0047	0.1779	0.0066	0.0044	0.0537	0.0011	0.1021	0.1372	0.0233	0.0028	0.1159	0.0181	0.0066	0.0047	0.0035	8e-04	0.0348	0.0256	0.0198	0.0676	0.0168	0.1001	8e-04
10	rs10748910	108045697	0.96	0.3177447436144	0.77	1.00421642385407	0.0383042788534765	0.3270072889463	0.0293	0.0216	0.0147	0.0046	0.1787	0.0064	0.0043	0.0536	0.0011	0.102	0.1377	0.0232	0.0028	0.1164	0.0179	0.0065	0.0046	0.0035	8e-04	0.035	0.0258	0.0195	0.0677	0.0164	0.1002	7e-04
10	rs72819145	108052563	0.94	0.389848785336034	0.77	1.00421642385407	0.067104254206207	0.400410066384862	0.0286	0.0219	0.0139	0.0043	0.1828	0.0056	0.0038	0.0532	8e-04	0.1012	0.1385	0.0226	0.0029	0.1182	0.0173	0.0058	0.0038	0.0036	6e-04	0.0362	0.0264	0.0184	0.0683	0.0151	0.1008	8e-04
10	rs7894703	108053365	0.94	0.389848785336034	0.76	1.08372498247965	0.0646209738400045	0.382434387198341	0.0285	0.0219	0.0139	0.0043	0.1827	0.0056	0.0038	0.0532	8e-04	0.1012	0.1385	0.0227	0.0029	0.1181	0.0174	0.0059	0.0038	0.0036	6e-04	0.0362	0.0264	0.0184	0.0683	0.0152	0.1008	8e-04
10	rs61875724	108055611	0.94	0.389848785336034	0.76	1.08372498247965	0.0643100231305055	0.369863050642784	0.0283	0.0219	0.0139	0.0042	0.183	0.0056	0.0037	0.0532	8e-04	0.1014	0.1386	0.0227	0.0029	0.1183	0.0173	0.0059	0.0038	0.0036	6e-04	0.0362	0.0265	0.0182	0.0683	0.0151	0.1009	8e-04
10	rs11192829	108058054	0.94	0.389848785336034	0.76	1.08372498247965	0.065206665427184	0.346197403457613	0.0282	0.0219	0.0139	0.0042	0.1831	0.0056	0.0037	0.0532	7e-04	0.1015	0.1387	0.0227	0.0029	0.1184	0.0173	0.0059	0.0038	0.0036	6e-04	0.0362	0.0265	0.018	0.0683	0.0151	0.101	8e-04
10	rs1326360	108059623	0.94	0.389848785336034	0.76	1.08372498247965	0.0660324710638971	0.340382396347649	0.0282	0.022	0.0139	0.0042	0.1832	0.0056	0.0037	0.0532	7e-04	0.1015	0.1388	0.0227	0.0029	0.1184	0.0173	0.0059	0.0038	0.0036	6e-04	0.0362	0.0265	0.0179	0.0683	0.0151	0.101	8e-04
10	rs72819150	108062007	0.94	0.389848785336034	0.77	1.00421642385407	0.0644070893437187	0.332632768642201	0.0281	0.022	0.0138	0.0041	0.1832	0.0055	0.0036	0.0533	7e-04	0.1016	0.1388	0.0227	0.0029	0.1184	0.0172	0.0058	0.0038	0.0036	6e-04	0.0362	0.0265	0.0181	0.0683	0.015	0.101	8e-04
10	rs117036573	108062599	0.94	0.389848785336034	0.77	1.00421642385407	0.0642712235871345	0.331040118445751	0.0281	0.022	0.0138	0.0041	0.1832	0.0055	0.0036	0.0533	7e-04	0.1016	0.1388	0.0227	0.0029	0.1184	0.0172	0.0058	0.0038	0.0036	6e-04	0.0362	0.0265	0.0181	0.0683	0.015	0.101	8e-04
10	rs1724045	108062863	0.94	0.389848785336034	0.77	1.00421642385407	0.064913385817673	0.332019946970045	0.0281	0.022	0.0138	0.0041	0.1832	0.0055	0.0036	0.0533	7e-04	0.1016	0.1389	0.0227	0.0029	0.1184	0.0172	0.0058	0.0037	0.0036	6e-04	0.0362	0.0265	0.0181	0.0683	0.015	0.101	8e-04
10	rs116965960	108065219	0.94	0.389848785336034	0.77	1.00421642385407	0.0640194016586016	0.326519445512793	0.0281	0.022	0.0138	0.0041	0.183	0.0055	0.0036	0.0533	7e-04	0.1017	0.1389	0.0227	0.0029	0.1184	0.0172	0.0058	0.0037	0.0036	6e-04	0.0362	0.0266	0.0182	0.0683	0.015	0.101	8e-04
10	rs1887095	108068283	0.94	0.389848785336034	0.77	1.00421642385407	0.0602082043738683	0.310301585774681	0.0281	0.0219	0.0137	0.004	0.1826	0.0055	0.0035	0.0534	7e-04	0.1018	0.139	0.0227	0.0029	0.1184	0.0172	0.0058	0.0037	0.0037	6e-04	0.0363	0.0266	0.0185	0.0684	0.0149	0.1011	8e-04
10	rs34274742	108069347	0.94	0.389848785336034	0.77	1.00421642385407	0.059504971910661	0.309461137839901	0.0281	0.0219	0.0137	0.004	0.1826	0.0055	0.0035	0.0534	7e-04	0.1018	0.139	0.0227	0.0029	0.1185	0.0172	0.0058	0.0037	0.0037	6e-04	0.0363	0.0266	0.0186	0.0684	0.0149	0.1011	8e-04
10	rs17834843	108069615	0.94	0.389848785336034	0.77	1.00421642385407	0.0594312655647168	0.308381560662893	0.0281	0.0219	0.0137	0.004	0.1826	0.0055	0.0035	0.0533	7e-04	0.1018	0.139	0.0227	0.0029	0.1185	0.0172	0.0058	0.0037	0.0037	6e-04	0.0363	0.0266	0.0186	0.0684	0.015	0.1011	8e-04
10	rs35007915	108073001	0.94	0.389848785336034	0.77	1.00421642385407	0.0597449357783728	0.309221134621702	0.0281	0.0219	0.0137	0.004	0.1826	0.0055	0.0035	0.0533	7e-04	0.1018	0.139	0.0226	0.0029	0.1185	0.0172	0.0058	0.0037	0.0037	6e-04	0.0363	0.0266	0.0186	0.0684	0.015	0.101	8e-04
10	rs61875741	108082190	0.94	0.389848785336034	0.77	1.00421642385407	0.0616499888365914	0.311984515203109	0.028	0.0219	0.0137	0.004	0.1826	0.0054	0.0035	0.0534	7e-04	0.1018	0.139	0.0226	0.0029	0.1186	0.0172	0.0057	0.0037	0.0037	6e-04	0.0363	0.0267	0.0185	0.0685	0.0149	0.1009	8e-04
10	rs55642012	108083873	0.94	0.389848785336034	0.77	1.00421642385407	0.0616122543489839	0.311984515203109	0.028	0.0219	0.0137	0.004	0.1826	0.0054	0.0035	0.0534	7e-04	0.1018	0.139	0.0226	0.0029	0.1186	0.0172	0.0057	0.0037	0.0037	6e-04	0.0363	0.0267	0.0185	0.0685	0.0149	0.1009	8e-04
10	rs74682264	108096203	0.94	0.389848785336034	0.78	0.928434583535755	0.0618388901516984	0.311383158170298	0.028	0.0219	0.0137	0.0039	0.1827	0.0054	0.0034	0.0535	7e-04	0.1018	0.139	0.0225	0.0029	0.1187	0.0173	0.0057	0.0037	0.0037	6e-04	0.0363	0.0267	0.0185	0.0686	0.0149	0.1009	8e-04
10	rs71473602	108096892	0.94	0.389848785336034	0.77	1.00421642385407	0.0619145575249607	0.311503401974444	0.028	0.0219	0.0137	0.0039	0.1827	0.0054	0.0034	0.0535	7e-04	0.1018	0.139	0.0225	0.0029	0.1187	0.0173	0.0057	0.0037	0.0037	6e-04	0.0363	0.0267	0.0185	0.0686	0.0149	0.1009	8e-04
10	rs35423354	108104607	0.94	0.389848785336034	0.77	1.00421642385407	0.067084303595936	0.310782146355077	0.0279	0.0219	0.0137	0.0038	0.1829	0.0053	0.0034	0.0537	7e-04	0.1015	0.1388	0.0223	0.003	0.119	0.0176	0.0055	0.0036	0.0038	6e-04	0.0364	0.0268	0.0185	0.0689	0.0147	0.1011	7e-04
10	rs61875756	108112571	0.94	0.389848785336034	0.77	1.00421642385407	0.0686116317338009	0.310181480226413	0.0278	0.0218	0.0137	0.0037	0.183	0.0052	0.0033	0.0538	6e-04	0.1015	0.1388	0.0223	0.003	0.1191	0.0176	0.0055	0.0036	0.0038	7e-04	0.0364	0.0268	0.0185	0.0689	0.0147	0.1011	7e-04
10	rs76230323	108113970	0.94	0.389848785336034	0.77	1.00421642385407	0.0683084043548549	0.309221134621702	0.0278	0.0218	0.0137	0.0037	0.183	0.0052	0.0033	0.0538	6e-04	0.1015	0.1387	0.0222	0.003	0.1192	0.0176	0.0055	0.0036	0.0038	7e-04	0.0364	0.0268	0.0185	0.0689	0.0147	0.1011	7e-04
10	rs75955271	108114344	0.94	0.389848785336034	0.77	1.00421642385407	0.0689563502611	0.310541838394933	0.0278	0.0218	0.0137	0.0037	0.183	0.0052	0.0033	0.0538	6e-04	0.1015	0.1387	0.0222	0.003	0.1192	0.0176	0.0055	0.0036	0.0038	7e-04	0.0364	0.0269	0.0185	0.0689	0.0147	0.1011	7e-04
10	rs117014467	108125197	0.94	0.389848785336034	0.77	1.00421642385407	0.0686521283334818	0.305986536131528	0.0278	0.0218	0.0136	0.0037	0.183	0.0052	0.0033	0.0538	6e-04	0.1014	0.1387	0.0222	0.003	0.1192	0.0177	0.0054	0.0036	0.0038	7e-04	0.0364	0.0269	0.0186	0.0689	0.0147	0.1012	7e-04
10	rs117854877	108125864	0.94	0.389848785336034	0.77	1.00421642385407	0.0693021969995052	0.306824160239112	0.0278	0.0218	0.0136	0.0037	0.183	0.0052	0.0033	0.0538	6e-04	0.1014	0.1387	0.0222	0.003	0.1192	0.0177	0.0054	0.0036	0.0038	7e-04	0.0364	0.027	0.0187	0.0689	0.0147	0.1012	7e-04
10	rs821677	108126141	0.94	0.389848785336034	0.77	1.00421642385407	0.0696082936998486	0.307542667944204	0.0278	0.0218	0.0136	0.0037	0.183	0.0052	0.0033	0.0538	6e-04	0.1014	0.1387	0.0222	0.003	0.1192	0.0177	0.0054	0.0036	0.0038	7e-04	0.0364	0.027	0.0187	0.0689	0.0147	0.1012	7e-04
10	rs1007236	108127181	0.94	0.389848785336034	0.77	1.00421642385407	0.0693429590759949	0.3044327667443	0.0277	0.0218	0.0136	0.0036	0.183	0.0051	0.0033	0.0538	6e-04	0.1014	0.1387	0.0222	0.003	0.1192	0.0178	0.0054	0.0036	0.0038	7e-04	0.0365	0.027	0.0187	0.0689	0.0147	0.1013	7e-04
10	rs12773375	108134101	0.93	0.429746626914861	0.77	1.00421642385407	0.0634984625239767	0.270173735640947	0.0267	0.0218	0.0134	0.0035	0.1826	0.0049	0.0031	0.0535	6e-04	0.1014	0.139	0.0224	0.0032	0.12	0.0182	0.0052	0.0034	0.0037	7e-04	0.0368	0.0271	0.0192	0.0689	0.0143	0.1018	7e-04
10	rs821684	108143814	0.93	0.429746626914861	0.77	1.00421642385407	0.0663092557093371	0.275719035853756	0.0266	0.0218	0.0133	0.0034	0.1825	0.0049	0.003	0.0535	7e-04	0.1014	0.1391	0.0224	0.0032	0.1201	0.0183	0.0052	0.0034	0.0037	7e-04	0.0369	0.0271	0.0193	0.069	0.0143	0.1019	7e-04
10	rs17260706	108150486	0.93	0.429746626914861	0.77	1.00421642385407	0.0650110492436209	0.276414639466011	0.0265	0.0218	0.0133	0.0034	0.1825	0.0048	0.003	0.0534	7e-04	0.1013	0.1391	0.0224	0.0032	0.1202	0.0183	0.0051	0.0034	0.0037	7e-04	0.037	0.0271	0.0194	0.069	0.0142	0.1019	7e-04
10	rs7077490	108155301	0.93	0.429746626914861	0.77	1.00421642385407	0.0657170744761982	0.270058579638946	0.0265	0.0218	0.0132	0.0034	0.1827	0.0048	0.0029	0.0534	6e-04	0.1012	0.1392	0.0224	0.0032	0.1202	0.0184	0.0051	0.0034	0.0037	7e-04	0.0371	0.0271	0.0194	0.069	0.0142	0.1019	7e-04
10	rs1568919	108159560	0.93	0.429746626914861	0.77	1.00421642385407	0.0643100231305055	0.272018297766819	0.0264	0.0218	0.0132	0.0034	0.1828	0.0048	0.0029	0.0534	6e-04	0.1013	0.1391	0.0224	0.0032	0.1202	0.0184	0.0051	0.0034	0.0037	7e-04	0.0371	0.0271	0.0194	0.069	0.0142	0.1019	7e-04
10	rs116896877	108162279	0.93	0.429746626914861	0.77	1.00421642385407	0.062560197930995	0.271095530975335	0.0264	0.0218	0.0132	0.0033	0.1829	0.0048	0.0029	0.0535	7e-04	0.1012	0.139	0.0224	0.0032	0.1201	0.0184	0.0051	0.0034	0.0037	7e-04	0.0371	0.0273	0.0194	0.0689	0.0141	0.1019	7e-04
10	rs112346530	108162478	0.93	0.429746626914861	0.77	1.00421642385407	0.0624078849967892	0.270173735640947	0.0264	0.0218	0.0132	0.0033	0.1829	0.0048	0.0029	0.0535	7e-04	0.1012	0.1391	0.0224	0.0032	0.1201	0.0184	0.0051	0.0034	0.0036	7e-04	0.0371	0.0273	0.0194	0.0689	0.0141	0.1019	7e-04
10	rs77385462	108168624	0.93	0.429746626914861	0.77	1.00421642385407	0.0579698276050956	0.270519294909564	0.0264	0.0219	0.0132	0.0033	0.1833	0.0045	0.0028	0.0535	7e-04	0.1013	0.1389	0.0226	0.0032	0.12	0.0184	0.005	0.0034	0.0036	7e-04	0.0372	0.0274	0.0194	0.0689	0.014	0.1017	7e-04
10	rs17120734	108170803	0.93	0.429746626914861	0.77	1.00421642385407	0.0578069250135162	0.269252913958168	0.0264	0.0219	0.0132	0.0033	0.1833	0.0045	0.0028	0.0535	7e-04	0.1013	0.1389	0.0226	0.0033	0.1201	0.0184	0.005	0.0034	0.0036	7e-04	0.0372	0.0275	0.0194	0.0689	0.014	0.1017	7e-04
10	rs11192871	108180183	0.93	0.429746626914861	0.77	1.00421642385407	0.0562656294015369	0.265579407875778	0.0264	0.0218	0.0132	0.0032	0.1834	0.0045	0.0028	0.0536	7e-04	0.1013	0.1389	0.0226	0.0033	0.1202	0.0185	0.005	0.0034	0.0036	7e-04	0.0372	0.0276	0.0194	0.0688	0.014	0.1015	7e-04
10	rs1525944	108199382	0.93	0.429746626914861	0.77	1.00421642385407	0.070552480777409	0.271672146516398	0.0264	0.0218	0.0132	0.0032	0.1835	0.0044	0.0028	0.0535	7e-04	0.1012	0.1389	0.0228	0.0033	0.1202	0.0186	0.005	0.0033	0.0037	7e-04	0.0372	0.028	0.0194	0.0687	0.0138	0.1013	7e-04
10	rs113904899	108200492	0.93	0.429746626914861	0.77	1.00421642385407	0.0701614858639563	0.268103259406662	0.0264	0.0218	0.0132	0.0032	0.1836	0.0044	0.0028	0.0534	7e-04	0.1012	0.1389	0.0228	0.0033	0.1203	0.0186	0.005	0.0033	0.0037	7e-04	0.0372	0.028	0.0194	0.0687	0.0138	0.1013	7e-04
10	rs77083910	108201709	0.93	0.429746626914861	0.77	1.00421642385407	0.0697309787366008	0.265235822258844	0.0264	0.0218	0.0132	0.0032	0.1836	0.0044	0.0028	0.0534	7e-04	0.1012	0.1389	0.0228	0.0033	0.1203	0.0186	0.005	0.0033	0.0037	7e-04	0.0372	0.028	0.0194	0.0686	0.0138	0.1013	7e-04
10	rs72821103	108207846	0.93	0.429746626914861	0.77	1.00421642385407	0.0728650558699525	0.262263898494917	0.0264	0.0217	0.0132	0.0032	0.1837	0.0044	0.0027	0.0534	7e-04	0.1012	0.1388	0.0228	0.0033	0.1203	0.0186	0.0049	0.0033	0.0037	7e-04	0.0373	0.0281	0.0194	0.0685	0.0137	0.1013	7e-04
10	rs7071961	108211643	0.93	0.429746626914861	0.77	1.00421642385407	0.0719216828771429	0.257598741761976	0.0264	0.0216	0.0132	0.0031	0.184	0.0044	0.0027	0.0534	7e-04	0.1013	0.1386	0.0229	0.0033	0.1204	0.0187	0.0049	0.0033	0.0037	7e-04	0.0373	0.0281	0.0194	0.0685	0.0137	0.1013	7e-04
10	rs11596279	108225411	0.93	0.429746626914861	0.77	1.00421642385407	0.10904332936278	0.263063003381915	0.0265	0.021	0.0128	0.0027	0.1844	0.004	0.0025	0.0535	7e-04	0.1011	0.1373	0.0233	0.0033	0.1221	0.0192	0.0047	0.0031	0.0038	8e-04	0.0382	0.0288	0.0194	0.0683	0.0129	0.101	8e-04
10	rs79636637	108237730	0.93	0.429746626914861	0.77	1.00421642385407	0.113307045675389	0.262720436874489	0.0265	0.0209	0.0128	0.0027	0.1844	0.004	0.0024	0.0535	7e-04	0.1011	0.1373	0.0233	0.0033	0.1222	0.0193	0.0046	0.0031	0.0038	8e-04	0.0383	0.0289	0.0194	0.0683	0.0128	0.1009	8e-04
10	rs11498798	108239841	0.93	0.429746626914861	0.77	1.00421642385407	0.114591847899918	0.264205897450998	0.0265	0.0209	0.0128	0.0027	0.1844	0.004	0.0024	0.0536	8e-04	0.1011	0.1373	0.0233	0.0033	0.1222	0.0193	0.0046	0.0031	0.0038	8e-04	0.0383	0.0289	0.0194	0.0683	0.0128	0.1009	8e-04
10	rs11192911	108240422	0.93	0.429746626914861	0.77	1.00421642385407	0.115575387819427	0.266266994424014	0.0265	0.0209	0.0128	0.0027	0.1845	0.004	0.0024	0.0536	7e-04	0.1011	0.1373	0.0233	0.0033	0.1222	0.0193	0.0046	0.0031	0.0038	8e-04	0.0383	0.0289	0.0194	0.0683	0.0128	0.1009	8e-04
10	rs10884325	108242222	0.93	0.429746626914861	0.77	1.00421642385407	0.114115991440124	0.270749743764592	0.0265	0.0209	0.0128	0.0026	0.1846	0.004	0.0024	0.0536	8e-04	0.1011	0.1373	0.0233	0.0033	0.1223	0.0192	0.0046	0.003	0.0038	8e-04	0.0383	0.0289	0.0194	0.0683	0.0128	0.1009	8e-04
10	rs1917827	108243279	0.93	0.429746626914861	0.77	1.00421642385407	0.117387225751036	0.273519860103725	0.0265	0.0208	0.0128	0.0026	0.1846	0.004	0.0024	0.0536	8e-04	0.1012	0.1373	0.0233	0.0033	0.1223	0.0192	0.0046	0.003	0.0038	8e-04	0.0383	0.0289	0.0194	0.0683	0.0128	0.1009	8e-04
10	rs78082731	108251500	0.93	0.429746626914861	0.77	1.00421642385407	0.122196531314632	0.270058579638946	0.0263	0.0208	0.0126	0.0025	0.185	0.0039	0.0024	0.0536	8e-04	0.1012	0.1372	0.0234	0.0033	0.1223	0.0192	0.0045	0.003	0.0038	8e-04	0.0384	0.029	0.0194	0.0682	0.0127	0.1009	8e-04
10	rs12218524	108252519	0.93	0.429746626914861	0.77	1.00421642385407	0.123395321098736	0.266152358239991	0.0262	0.0207	0.0126	0.0025	0.1851	0.0039	0.0023	0.0537	8e-04	0.1013	0.1372	0.0234	0.0033	0.1223	0.0192	0.0045	0.0029	0.0038	8e-04	0.0384	0.0291	0.0194	0.0682	0.0127	0.1009	8e-04
10	rs11192923	108257878	0.93	0.429746626914861	0.77	1.00421642385407	0.155561511146069	0.260326382971281	0.0256	0.0204	0.0124	0.0023	0.1868	0.0039	0.0023	0.0541	9e-04	0.1016	0.1369	0.0239	0.0033	0.1223	0.0192	0.0042	0.0027	0.004	9e-04	0.0384	0.0295	0.0192	0.0678	0.0123	0.1002	9e-04
10	rs10884327	108258248	0.93	0.429746626914861	0.77	1.00421642385407	0.157353324909769	0.261351566669545	0.0256	0.0204	0.0124	0.0023	0.1868	0.0039	0.0022	0.0541	9e-04	0.1016	0.1369	0.0239	0.0033	0.1223	0.0193	0.0041	0.0027	0.004	9e-04	0.0384	0.0295	0.0192	0.0678	0.0123	0.1002	9e-04
10	rs17177040	108262213	0.93	0.429746626914861	0.77	1.00421642385407	0.156811125725491	0.252283357420548	0.0255	0.0203	0.0125	0.0023	0.1871	0.0039	0.0022	0.0542	9e-04	0.1017	0.1368	0.0241	0.0033	0.1222	0.0192	0.0041	0.0026	0.004	9e-04	0.0384	0.0296	0.0192	0.0678	0.0123	0.1	9e-04
10	rs4917475	108262923	0.93	0.429746626914861	0.77	1.00421642385407	0.158202717863132	0.25307279466191	0.0255	0.0203	0.0125	0.0023	0.1871	0.0039	0.0022	0.0541	9e-04	0.1017	0.1368	0.0241	0.0033	0.1223	0.0192	0.0041	0.0026	0.004	9e-04	0.0384	0.0296	0.0192	0.0677	0.0123	0.1001	9e-04
10	rs1557098	108264509	0.93	0.429746626914861	0.77	1.00421642385407	0.165583696048911	0.25284716171274	0.0255	0.0202	0.0125	0.0023	0.1872	0.0039	0.0022	0.0541	9e-04	0.1016	0.1368	0.0241	0.0033	0.1222	0.0192	0.0041	0.0026	0.0041	9e-04	0.0384	0.0296	0.0192	0.0677	0.0122	0.1002	9e-04
10	rs6584753	108268806	0.93	0.429746626914861	0.77	1.00421642385407	0.165339139426496	0.241647298718266	0.0259	0.0189	0.0121	0.0022	0.1921	0.0036	0.0025	0.0534	0.0012	0.1008	0.1361	0.0251	0.0032	0.1223	0.0183	0.0028	0.0023	0.0039	0.0011	0.0381	0.0297	0.0201	0.0668	0.0112	0.1012	0.001
10	rs7087486	108271332	0.93	0.429746626914861	0.77	1.00421642385407	0.162455499007674	0.238319010462656	0.0259	0.0189	0.0121	0.0022	0.1921	0.0036	0.0025	0.0534	0.0012	0.1008	0.1361	0.0252	0.0032	0.1222	0.0183	0.0028	0.0023	0.0039	0.0011	0.0381	0.0297	0.0201	0.0669	0.0112	0.1011	0.001
10	rs1361603	108272226	0.93	0.429746626914861	0.77	1.00421642385407	0.162006534195041	0.236660424985472	0.0259	0.0189	0.0121	0.0022	0.1921	0.0036	0.0025	0.0534	0.0012	0.1008	0.1361	0.0253	0.0032	0.1222	0.0183	0.0028	0.0023	0.0039	0.0011	0.0381	0.0297	0.0202	0.0669	0.0112	0.1011	0.001
10	rs12354599	108276874	0.93	0.429746626914861	0.77	1.00421642385407	0.16663418905623	0.239426796864417	0.0259	0.0188	0.0121	0.0022	0.1922	0.0036	0.0025	0.0535	0.0012	0.1008	0.1361	0.0253	0.0032	0.1221	0.0182	0.0027	0.0022	0.0039	0.0011	0.0381	0.0298	0.0202	0.0668	0.0111	0.1012	0.001
10	rs79899728	108293524	0.93	0.429746626914861	0.77	1.00421642385407	0.189856335291616	0.263862866923018	0.026	0.0186	0.012	0.0022	0.1928	0.0036	0.0025	0.0537	0.0012	0.1008	0.1361	0.0254	0.0032	0.1219	0.0181	0.0026	0.0021	0.0039	0.0011	0.0382	0.03	0.0203	0.0664	0.0109	0.1015	0.001
10	rs7088535	108298091	0.93	0.429746626914861	0.77	1.00421642385407	0.192095831804923	0.264205897450998	0.026	0.0185	0.012	0.0021	0.1929	0.0036	0.0025	0.0538	0.0012	0.1008	0.1362	0.0254	0.0032	0.1218	0.018	0.0025	0.0021	0.0039	0.0011	0.0382	0.03	0.0203	0.0664	0.0108	0.1015	0.001
10	rs7893346	108306270	0.93	0.429746626914861	0.76	1.08372498247965	0.187894998181167	0.256011788873321	0.026	0.0185	0.0119	0.0022	0.193	0.0036	0.0025	0.0539	0.0012	0.1008	0.1362	0.0254	0.0032	0.1218	0.018	0.0025	0.0021	0.0038	0.0011	0.0382	0.03	0.0202	0.0663	0.0108	0.1016	0.001
10	rs111514323	108308690	0.93	0.429746626914861	0.76	1.08372498247965	0.190424274534148	0.258620551062643	0.026	0.0185	0.0119	0.0022	0.193	0.0036	0.0025	0.0539	0.0012	0.1008	0.1362	0.0254	0.0032	0.1218	0.018	0.0025	0.0021	0.0038	0.0011	0.0382	0.03	0.0202	0.0663	0.0108	0.1017	0.001
10	rs118077856	108308996	0.93	0.429746626914861	0.76	1.08372498247965	0.189440463726451	0.257825700739154	0.026	0.0185	0.0119	0.0022	0.193	0.0036	0.0025	0.0539	0.0012	0.1008	0.1362	0.0254	0.0032	0.1217	0.018	0.0025	0.0021	0.0038	0.0011	0.0382	0.03	0.0202	0.0662	0.0108	0.1016	0.001
10	rs4142097	108316278	0.93	0.429746626914861	0.76	1.08372498247965	0.205056827402732	0.267529005267728	0.0261	0.0185	0.0118	0.0021	0.1935	0.0035	0.0026	0.0543	0.0012	0.1008	0.1364	0.0254	0.0032	0.1217	0.0179	0.0023	0.002	0.0038	0.0011	0.0381	0.0302	0.0201	0.0657	0.0107	0.1018	0.0011
10	rs17120924	108326449	0.94	0.389848785336034	0.76	1.08372498247965	0.226192298274814	0.279202439070719	0.0268	0.0183	0.0119	0.0021	0.1944	0.0033	0.0025	0.0548	0.0013	0.1004	0.1366	0.0258	0.0032	0.1208	0.0176	0.002	0.0019	0.0039	0.001	0.0377	0.0303	0.0201	0.0657	0.0106	0.1016	0.0011
10	rs78038249	108331713	0.94	0.389848785336034	0.76	1.08372498247965	0.232462685360213	0.282465703172052	0.0269	0.0183	0.0119	0.0022	0.1944	0.0033	0.0025	0.0549	0.0013	0.1004	0.1365	0.0259	0.0032	0.1207	0.0176	0.002	0.0019	0.0039	0.001	0.0377	0.0303	0.0201	0.0657	0.0105	0.1017	0.0011
10	rs12411304	108333030	0.94	0.389848785336034	0.76	1.08372498247965	0.233056744708054	0.283400194839941	0.027	0.0183	0.0119	0.0022	0.1945	0.0033	0.0025	0.0549	0.0013	0.1004	0.1365	0.0259	0.0032	0.1207	0.0176	0.002	0.0019	0.0039	0.001	0.0377	0.0303	0.0201	0.0657	0.0105	0.1017	0.0011
10	rs11192964	108338234	0.94	0.389848785336034	0.76	1.08372498247965	0.237968312949126	0.290674320126259	0.027	0.0183	0.0119	0.0021	0.1946	0.0033	0.0025	0.0549	0.0013	0.1004	0.1365	0.0259	0.0032	0.1207	0.0176	0.002	0.0018	0.0038	0.001	0.0377	0.0303	0.02	0.0657	0.0105	0.1017	0.0011
10	rs74668920	108338807	0.94	0.389848785336034	0.76	1.08372498247965	0.240035117014787	0.290321056829815	0.027	0.0183	0.0118	0.0021	0.1946	0.0033	0.0025	0.0549	0.0013	0.1004	0.1365	0.0259	0.0032	0.1207	0.0176	0.002	0.0018	0.0038	0.001	0.0377	0.0303	0.02	0.0657	0.0105	0.1017	0.0011
10	rs41310306	108339116	0.94	0.389848785336034	0.76	1.08372498247965	0.242589074386798	0.290792103530093	0.027	0.0183	0.0118	0.0021	0.1947	0.0033	0.0025	0.055	0.0013	0.1004	0.1364	0.0259	0.0032	0.1206	0.0176	0.002	0.0018	0.0038	0.001	0.0377	0.0303	0.02	0.0657	0.0105	0.1017	0.0011
10	rs34525466	108340773	0.94	0.389848785336034	0.76	1.08372498247965	0.244808731347048	0.291263381897018	0.0271	0.0183	0.0118	0.0021	0.1947	0.0032	0.0025	0.0551	0.0014	0.1003	0.1364	0.0259	0.0033	0.1205	0.0176	0.002	0.0018	0.0038	0.001	0.0377	0.0303	0.02	0.0657	0.0105	0.1017	0.0011
10	rs117597469	108345767	0.94	0.389848785336034	0.76	1.08372498247965	0.252199146627097	0.296581149140287	0.0271	0.0183	0.0118	0.0022	0.1949	0.0032	0.0025	0.0551	0.0014	0.1002	0.1363	0.026	0.0033	0.1205	0.0176	0.002	0.0018	0.0038	0.001	0.0376	0.0304	0.0199	0.0657	0.0105	0.1016	0.0011
10	rs75285244	108347880	0.94	0.389848785336034	0.76	1.08372498247965	0.255046227039177	0.297055244751062	0.0272	0.0183	0.0118	0.0022	0.1949	0.0032	0.0025	0.0551	0.0015	0.1002	0.1363	0.026	0.0033	0.1205	0.0176	0.002	0.0018	0.0038	0.001	0.0376	0.0304	0.0199	0.0657	0.0104	0.1015	0.0011
10	rs17121011	108349347	0.94	0.389848785336034	0.76	1.08372498247965	0.25362050362361	0.299785717334006	0.0272	0.0183	0.0118	0.0022	0.195	0.0032	0.0025	0.0551	0.0015	0.1001	0.1363	0.026	0.0033	0.1205	0.0176	0.0019	0.0019	0.0038	0.001	0.0376	0.0304	0.0199	0.0657	0.0104	0.1015	0.0011
10	rs4917478	108350006	0.94	0.389848785336034	0.76	1.08372498247965	0.247346559840722	0.296107282084802	0.0272	0.0183	0.0118	0.0022	0.195	0.0032	0.0025	0.0551	0.0015	0.1001	0.1362	0.0261	0.0033	0.1206	0.0176	0.0019	0.0019	0.0038	0.001	0.0375	0.0304	0.0199	0.0657	0.0104	0.1014	0.0011
10	rs1269918	108355874	0.94	0.389848785336034	0.76	1.08372498247965	0.23531329597539	0.289850242052787	0.0273	0.0182	0.0119	0.0022	0.1953	0.0033	0.0025	0.0551	0.0015	0.0999	0.1361	0.0262	0.0033	0.1207	0.0175	0.0019	0.0019	0.0038	0.001	0.0375	0.0304	0.02	0.0658	0.0105	0.101	0.0011
10	rs72821156	108365534	0.94	0.389848785336034	0.76	1.08372498247965	0.234588184788933	0.274213749542142	0.0277	0.0181	0.012	0.0022	0.1953	0.0033	0.0026	0.0553	0.0015	0.0998	0.1354	0.0261	0.0032	0.1207	0.0176	0.0019	0.0019	0.0037	9e-04	0.0376	0.0308	0.0203	0.0659	0.0106	0.1006	0.0011
10	rs7910584	108367728	0.94	0.389848785336034	0.76	1.08372498247965	0.235996884972678	0.267184636499526	0.0279	0.018	0.0121	0.0022	0.1953	0.0033	0.0026	0.0553	0.0015	0.0999	0.1349	0.0261	0.0031	0.1205	0.0177	0.0018	0.0018	0.0036	8e-04	0.0376	0.0311	0.0205	0.066	0.0107	0.1004	0.0011
10	rs4918242	108386660	0.94	0.389848785336034	0.76	1.08372498247965	0.223445274512649	0.260098735734669	0.0282	0.0179	0.0123	0.0021	0.1954	0.0034	0.0026	0.0557	0.0015	0.0997	0.1343	0.0263	0.0032	0.1201	0.0175	0.0018	0.0018	0.0036	8e-04	0.0376	0.0308	0.0208	0.066	0.0108	0.1004	0.001
10	rs7068505	108388689	0.94	0.389848785336034	0.76	1.08372498247965	0.219524090682521	0.254993235137525	0.0282	0.0179	0.0123	0.0021	0.1954	0.0034	0.0027	0.0557	0.0015	0.0997	0.1343	0.0263	0.0032	0.1201	0.0175	0.0018	0.0018	0.0036	8e-04	0.0376	0.0308	0.0208	0.066	0.0108	0.1004	0.001
10	rs10748921	108390100	0.94	0.389848785336034	0.76	1.08372498247965	0.213856726995371	0.256125040364968	0.0282	0.0179	0.0124	0.0021	0.1953	0.0034	0.0027	0.0557	0.0016	0.0996	0.1343	0.0263	0.0032	0.1201	0.0176	0.0018	0.0018	0.0036	8e-04	0.0376	0.0307	0.0208	0.0661	0.0108	0.1005	0.001
10	rs11192983	108393752	0.94	0.389848785336034	0.76	1.08372498247965	0.214423775143532	0.257031619075699	0.0282	0.0179	0.0124	0.0021	0.1954	0.0034	0.0027	0.0557	0.0016	0.0996	0.1342	0.0263	0.0032	0.12	0.0176	0.0018	0.0018	0.0036	8e-04	0.0376	0.0306	0.0209	0.0661	0.0108	0.1005	0.001
10	rs7069395	108402865	0.94	0.389848785336034	0.76	1.08372498247965	0.207754531367486	0.247899378095038	0.0282	0.0179	0.0125	0.0022	0.1953	0.0034	0.0027	0.0557	0.0016	0.0996	0.1342	0.0264	0.0033	0.12	0.0176	0.0018	0.0018	0.0036	8e-04	0.0375	0.0306	0.021	0.066	0.0108	0.1004	0.001
10	rs2208627	108412967	0.94	0.389848785336034	0.76	1.08372498247965	0.200305793753528	0.246107885669138	0.0284	0.0179	0.0127	0.0023	0.1953	0.0034	0.0027	0.0557	0.0016	0.0996	0.1341	0.0264	0.0033	0.1196	0.0176	0.0019	0.002	0.0036	9e-04	0.0373	0.0306	0.0209	0.0661	0.0108	0.1002	0.001
10	rs10884339	108413302	0.94	0.389848785336034	0.76	1.08372498247965	0.196118533149896	0.232036267690517	0.0284	0.0179	0.0126	0.0023	0.1956	0.0034	0.0027	0.0557	0.0015	0.0997	0.1342	0.0264	0.0031	0.1197	0.0176	0.002	0.002	0.0035	9e-04	0.0374	0.0306	0.0209	0.0662	0.0108	0.1002	7e-04
10	rs1252031	108416572	0.94	0.389848785336034	0.76	1.08372498247965	0.196542711908025	0.230610959567407	0.0284	0.0179	0.0126	0.0023	0.1956	0.0034	0.0027	0.0557	0.0015	0.0997	0.1341	0.0264	0.0031	0.1197	0.0176	0.002	0.002	0.0035	9e-04	0.0374	0.0306	0.0209	0.0662	0.0108	0.1002	7e-04
10	rs7095427	108426206	0.94	0.389848785336034	0.76	1.08372498247965	0.196619891405822	0.235005566912277	0.0284	0.0179	0.0127	0.0023	0.1958	0.0035	0.0028	0.0558	0.0015	0.0997	0.1341	0.0265	0.0031	0.1195	0.0176	0.002	0.002	0.0034	9e-04	0.0374	0.0306	0.0208	0.0663	0.0107	0.0999	7e-04
10	rs41291862	108437181	0.94	0.389848785336034	0.76	1.08372498247965	0.0884608295420604	0.184425714497837	0.0284	0.0166	0.0133	0.0026	0.1958	0.0038	0.0028	0.0571	0.0013	0.1	0.1336	0.0271	0.003	0.1183	0.0167	0.0022	0.0021	0.003	9e-04	0.0376	0.0304	0.0214	0.0668	0.0115	0.0985	7e-04
10	rs76480126	108450783	0.94	0.389848785336034	0.76	1.08372498247965	0.0877948314554025	0.187075670563443	0.0283	0.0166	0.0133	0.0026	0.1962	0.0038	0.0027	0.0572	0.0013	0.1001	0.1337	0.0271	0.003	0.1183	0.0167	0.0022	0.0021	0.003	8e-04	0.0377	0.0304	0.0214	0.067	0.0114	0.0985	6e-04
10	rs821958	108455143	0.94	0.389848785336034	0.76	1.08372498247965	0.0866370170604611	0.185545272145858	0.0283	0.0165	0.0133	0.0026	0.1962	0.0038	0.0027	0.0572	0.0013	0.1001	0.1338	0.0271	0.003	0.1183	0.0167	0.0022	0.0021	0.003	8e-04	0.0377	0.0304	0.0214	0.067	0.0114	0.0985	6e-04
10	rs77636900	108472947	0.94	0.389848785336034	0.76	1.08372498247965	0.0864019282583742	0.184527396608392	0.0284	0.0165	0.0134	0.0026	0.1961	0.0038	0.0027	0.0572	0.0013	0.0999	0.1338	0.0271	0.003	0.1183	0.0167	0.0022	0.0021	0.003	8e-04	0.0377	0.0304	0.0214	0.067	0.0114	0.0986	6e-04
10	rs12782841	108476548	0.94	0.389848785336034	0.76	1.08372498247965	0.0860734865366796	0.18300418311591	0.0284	0.0165	0.0134	0.0026	0.1961	0.0038	0.0027	0.0572	0.0012	0.0999	0.1338	0.0272	0.003	0.1183	0.0167	0.0022	0.0021	0.003	8e-04	0.0377	0.0304	0.0214	0.067	0.0114	0.0986	6e-04
10	rs75182152	108477624	0.94	0.389848785336034	0.76	1.08372498247965	0.0858861629431566	0.183816025136893	0.0284	0.0165	0.0134	0.0026	0.1961	0.0038	0.0027	0.0573	0.0012	0.0998	0.1338	0.0272	0.003	0.1183	0.0167	0.0022	0.0021	0.0029	8e-04	0.0377	0.0304	0.0214	0.0671	0.0114	0.0986	6e-04
10	rs79443889	108477723	0.94	0.389848785336034	0.76	1.08372498247965	0.0858627657636069	0.183917591988687	0.0284	0.0165	0.0134	0.0026	0.1961	0.0038	0.0027	0.0572	0.0012	0.0999	0.1338	0.0272	0.003	0.1183	0.0167	0.0022	0.0021	0.0029	8e-04	0.0377	0.0304	0.0214	0.0671	0.0114	0.0986	6e-04
10	rs41291870	108489914	0.94	0.389848785336034	0.76	1.08372498247965	0.0822851704586635	0.181283119146183	0.0284	0.0164	0.0134	0.0027	0.1962	0.0038	0.0027	0.0573	0.0013	0.0996	0.1335	0.0272	0.003	0.1183	0.0167	0.0022	0.0021	0.0029	8e-04	0.0377	0.0303	0.0214	0.0674	0.0114	0.0985	6e-04
10	rs3850682	108491886	0.94	0.389848785336034	0.76	1.08372498247965	0.0807462514214933	0.179366206051201	0.0284	0.0164	0.0134	0.0027	0.1962	0.0039	0.0027	0.0573	0.0013	0.0996	0.1335	0.0272	0.003	0.1183	0.0167	0.0022	0.0021	0.0029	8e-04	0.0376	0.0303	0.0215	0.0675	0.0114	0.0985	6e-04
10	rs2756243	108496713	0.94	0.389848785336034	0.76	1.08372498247965	0.0728650558699525	0.16899940789326	0.0283	0.0162	0.0134	0.0027	0.1965	0.0039	0.0027	0.0571	0.0013	0.0994	0.1333	0.0273	0.003	0.1181	0.0167	0.0023	0.0021	0.0029	8e-04	0.0375	0.03	0.0217	0.068	0.0114	0.0985	6e-04
10	rs2475260	108498142	0.94	0.389848785336034	0.76	1.08372498247965	0.0727177846855311	0.168900772879718	0.0283	0.0162	0.0134	0.0027	0.1965	0.0039	0.0027	0.0571	0.0013	0.0994	0.1332	0.0273	0.003	0.1181	0.0167	0.0023	0.0022	0.0029	8e-04	0.0375	0.03	0.0217	0.0679	0.0114	0.0985	6e-04
10	rs10458732	108500404	0.94	0.389848785336034	0.76	1.08372498247965	0.0726337164988556	0.168407900013418	0.0283	0.0162	0.0134	0.0027	0.1965	0.0039	0.0027	0.0571	0.0013	0.0994	0.1332	0.0273	0.003	0.1181	0.0167	0.0023	0.0022	0.0029	8e-04	0.0375	0.03	0.0217	0.0679	0.0114	0.0985	6e-04
10	rs7903188	108508929	0.94	0.389848785336034	0.76	1.08372498247965	0.0713179558717568	0.166441458887485	0.0284	0.0162	0.0135	0.0027	0.1965	0.0039	0.0028	0.0571	0.0013	0.0994	0.1332	0.0273	0.003	0.118	0.0168	0.0023	0.0022	0.0029	8e-04	0.0375	0.0299	0.0217	0.0681	0.0114	0.0984	6e-04
10	rs111292407	108511928	0.94	0.389848785336034	0.76	1.08372498247965	0.0719008096321998	0.165069777592958	0.0284	0.0162	0.0135	0.0027	0.1965	0.0039	0.0028	0.057	0.0013	0.0994	0.1332	0.0273	0.003	0.118	0.0168	0.0023	0.0022	0.0029	8e-04	0.0375	0.0299	0.0218	0.0681	0.0114	0.0984	6e-04
10	rs2152675	108541453	0.94	0.389848785336034	0.76	1.08372498247965	0.0644653752675538	0.157404973625127	0.0283	0.0162	0.0135	0.0028	0.1969	0.004	0.0028	0.0569	0.0013	0.0991	0.1331	0.0274	0.0031	0.1177	0.0168	0.0024	0.0022	0.0029	9e-04	0.0374	0.0296	0.0219	0.0683	0.0116	0.0981	6e-04
10	rs822008	108544601	0.94	0.389848785336034	0.76	1.08372498247965	0.0641549173038723	0.156539983186341	0.0283	0.0162	0.0135	0.0028	0.1969	0.004	0.0028	0.0568	0.0013	0.0991	0.1331	0.0274	0.0031	0.1176	0.0168	0.0024	0.0022	0.0029	9e-04	0.0374	0.0296	0.0219	0.0683	0.0116	0.0981	6e-04
10	rs11193053	108551556	0.94	0.389848785336034	0.76	1.08372498247965	0.0629420518452148	0.15433717567609	0.0283	0.0162	0.0135	0.0028	0.1971	0.0041	0.0029	0.0568	0.0013	0.099	0.1328	0.0274	0.0032	0.1175	0.0169	0.0024	0.0023	0.0029	0.0011	0.0373	0.0295	0.0219	0.0684	0.0116	0.098	6e-04
10	rs2245123	108553214	0.94	0.389848785336034	0.76	1.08372498247965	0.065697395060736	0.157116455162201	0.0282	0.0161	0.0135	0.0028	0.1971	0.0041	0.0029	0.0568	0.0013	0.099	0.1328	0.0274	0.0032	0.1174	0.0169	0.0024	0.0023	0.0029	0.0011	0.0373	0.0295	0.022	0.0685	0.0116	0.098	6e-04
10	rs12248379	108562008	0.94	0.389848785336034	0.76	1.08372498247965	0.0336822931098129	0.117455045604704	0.0281	0.016	0.014	0.0031	0.1978	0.0043	0.0033	0.0566	0.0014	0.0989	0.1314	0.0276	0.0033	0.1159	0.017	0.0026	0.0028	0.0028	0.0015	0.037	0.0281	0.0231	0.0693	0.0117	0.0971	6e-04
10	rs17121613	108563116	0.94	0.389848785336034	0.77	1.00421642385407	0.0327529183380116	0.117368653990586	0.0281	0.016	0.0141	0.0031	0.1977	0.0043	0.0032	0.0566	0.0014	0.0989	0.1314	0.0276	0.0033	0.1159	0.017	0.0026	0.0029	0.0028	0.0015	0.037	0.0281	0.0232	0.0693	0.0117	0.0971	6e-04
10	rs4918255	108564718	0.94	0.389848785336034	0.77	1.00421642385407	0.0304091553657154	0.113420772579383	0.0281	0.016	0.0141	0.0031	0.1978	0.0043	0.0032	0.0566	0.0014	0.0989	0.1312	0.0276	0.0033	0.1159	0.017	0.0026	0.0029	0.0028	0.0015	0.0371	0.028	0.0233	0.0694	0.0117	0.0971	6e-04
10	rs113812617	108569185	0.94	0.389848785336034	0.77	1.00421642385407	0.0270650577296152	0.110451525745496	0.028	0.016	0.0143	0.0032	0.1976	0.0043	0.0033	0.0566	0.0014	0.0987	0.1309	0.0276	0.0033	0.1157	0.0171	0.0026	0.0031	0.0028	0.0015	0.037	0.0277	0.0233	0.0695	0.0119	0.0972	6e-04
10	rs11193059	108572393	0.94	0.389848785336034	0.77	1.00421642385407	0.0256959317734754	0.103449469081106	0.028	0.016	0.0144	0.0033	0.1975	0.0044	0.0033	0.0566	0.0014	0.0987	0.1308	0.0276	0.0033	0.1156	0.0172	0.0026	0.0031	0.0028	0.0016	0.037	0.0276	0.0233	0.0695	0.012	0.0973	6e-04
10	rs117785164	108576091	0.94	0.389848785336034	0.77	1.00421642385407	0.0242279034122083	0.103943731717175	0.028	0.016	0.0144	0.0033	0.1975	0.0044	0.0033	0.0566	0.0014	0.0986	0.1307	0.0277	0.0032	0.1156	0.0172	0.0026	0.0032	0.0028	0.0016	0.037	0.0275	0.0233	0.0695	0.0121	0.0974	6e-04
10	rs61182361	108582220	0.94	0.389848785336034	0.76	1.08372498247965	0.0219870008522592	0.0988806819688679	0.028	0.016	0.0145	0.0033	0.1974	0.0044	0.0033	0.0565	0.0015	0.0985	0.1306	0.0277	0.0032	0.1155	0.0172	0.0026	0.0033	0.0028	0.0016	0.0369	0.0274	0.0233	0.0695	0.0122	0.0975	7e-04
10	rs10786976	108591560	0.93	0.429746626914861	0.77	1.00421642385407	0.0242477338641412	0.0994473743104156	0.028	0.0159	0.0146	0.0034	0.1979	0.0044	0.0034	0.0566	0.0015	0.0983	0.1304	0.0277	0.0032	0.1153	0.0173	0.0027	0.0034	0.0028	0.0016	0.037	0.0272	0.0233	0.0695	0.0118	0.0976	6e-04
10	rs117444412	108594202	0.93	0.429746626914861	0.77	1.00421642385407	0.0250911463116695	0.104191205313512	0.028	0.016	0.0146	0.0034	0.1979	0.0045	0.0034	0.0565	0.0015	0.0983	0.1303	0.0277	0.0031	0.1153	0.0173	0.0027	0.0035	0.0028	0.0016	0.037	0.0271	0.0233	0.0695	0.0118	0.0977	6e-04
10	rs76301653	108601932	0.93	0.429746626914861	0.77	1.00421642385407	0.0249896570754616	0.104934992509579	0.028	0.016	0.0147	0.0034	0.1979	0.0045	0.0034	0.0565	0.0015	0.0984	0.1302	0.0277	0.0032	0.1152	0.0173	0.0027	0.0035	0.0028	0.0016	0.037	0.027	0.0233	0.0695	0.0118	0.0977	6e-04
10	rs12250398	108614133	0.93	0.429746626914861	0.77	1.00421642385407	0.0244766199931531	0.127459408191654	0.0281	0.0158	0.0149	0.0034	0.1978	0.0045	0.0035	0.0564	0.0015	0.0987	0.1298	0.0277	0.0031	0.1147	0.0175	0.0028	0.0036	0.0028	0.0016	0.0374	0.0264	0.0235	0.0696	0.012	0.0976	7e-04
10	rs7904580	108615370	0.93	0.429746626914861	0.77	1.00421642385407	0.0236286380159214	0.124531940636878	0.0282	0.0158	0.0149	0.0034	0.1979	0.0045	0.0035	0.0564	0.0016	0.0988	0.1297	0.0276	0.0031	0.1144	0.0175	0.0028	0.0037	0.0029	0.0016	0.0375	0.0263	0.0235	0.0696	0.012	0.0975	7e-04
10	rs72827207	108615678	0.93	0.429746626914861	0.77	1.00421642385407	0.0238729381278062	0.13077171605386	0.0281	0.0158	0.0149	0.0034	0.1978	0.0045	0.0035	0.0564	0.0016	0.0988	0.1297	0.0276	0.0031	0.1145	0.0175	0.0028	0.0037	0.0029	0.0016	0.0374	0.0263	0.0236	0.0695	0.012	0.0975	7e-04
10	rs116973456	108616869	0.93	0.429746626914861	0.77	1.00421642385407	0.0236091717913447	0.138223683378998	0.0281	0.0158	0.0149	0.0035	0.1978	0.0045	0.0035	0.0565	0.0016	0.0989	0.1296	0.0276	0.003	0.1145	0.0175	0.0028	0.0037	0.0029	0.0016	0.0373	0.0264	0.0236	0.0695	0.012	0.0975	7e-04
10	rs17274407	108620552	0.93	0.429746626914861	0.77	1.00421642385407	0.0233861364074811	0.140802799448455	0.0281	0.0157	0.015	0.0035	0.1977	0.0045	0.0035	0.0565	0.0016	0.0989	0.1295	0.0276	0.003	0.1145	0.0175	0.0028	0.0037	0.0029	0.0016	0.0372	0.0264	0.0236	0.0695	0.0121	0.0974	7e-04
10	rs7087219	108621665	0.93	0.429746626914861	0.77	1.00421642385407	0.0234248160825179	0.141913448067169	0.0281	0.0157	0.015	0.0035	0.1977	0.0045	0.0035	0.0565	0.0016	0.0989	0.1295	0.0276	0.003	0.1145	0.0176	0.0028	0.0037	0.0029	0.0016	0.0372	0.0264	0.0236	0.0695	0.0121	0.0974	7e-04
10	rs117497294	108628090	0.93	0.429746626914861	0.77	1.00421642385407	0.026458520954306	0.151480743441866	0.0281	0.0157	0.015	0.0035	0.1978	0.0045	0.0035	0.0566	0.0016	0.0986	0.1292	0.0277	0.003	0.1145	0.0176	0.0028	0.0038	0.0029	0.0015	0.0375	0.0264	0.0237	0.0694	0.0121	0.0974	7e-04
10	rs12257740	108631508	0.93	0.429746626914861	0.77	1.00421642385407	0.0267978296661351	0.156443977835024	0.0281	0.0157	0.015	0.0035	0.1978	0.0045	0.0035	0.0566	0.0016	0.0984	0.1291	0.0278	0.003	0.1145	0.0176	0.0028	0.0038	0.0029	0.0015	0.0377	0.0264	0.0237	0.0694	0.0121	0.0974	7e-04
10	rs75167479	108632417	0.93	0.429746626914861	0.77	1.00421642385407	0.0273449767361837	0.161949537948731	0.0281	0.0157	0.015	0.0035	0.1978	0.0045	0.0035	0.0566	0.0016	0.0984	0.129	0.0278	0.003	0.1145	0.0176	0.0028	0.0038	0.0029	0.0015	0.0377	0.0264	0.0237	0.0694	0.0121	0.0974	7e-04
10	rs17121704	108632465	0.93	0.429746626914861	0.77	1.00421642385407	0.0274857038688978	0.162630296000759	0.0281	0.0157	0.015	0.0035	0.1978	0.0045	0.0035	0.0566	0.0016	0.0984	0.129	0.0278	0.003	0.1145	0.0176	0.0028	0.0038	0.0029	0.0015	0.0377	0.0264	0.0237	0.0694	0.0121	0.0974	7e-04
10	rs77046787	108633273	0.93	0.429746626914861	0.78	0.928434583535755	0.0287642375698964	0.167817118247323	0.0281	0.0157	0.015	0.0035	0.1979	0.0045	0.0035	0.0566	0.0016	0.0983	0.129	0.0278	0.003	0.1145	0.0176	0.0028	0.0038	0.0029	0.0015	0.0376	0.0264	0.0237	0.0694	0.0121	0.0975	8e-04
10	rs116981198	108636229	0.93	0.429746626914861	0.78	0.928434583535755	0.0319983016204136	0.192620440772348	0.0281	0.0158	0.0151	0.0036	0.1978	0.0046	0.0035	0.0566	0.0016	0.0984	0.1287	0.0278	0.003	0.1145	0.0176	0.0028	0.0038	0.0029	0.0015	0.0376	0.0264	0.0237	0.0694	0.0122	0.0975	8e-04
10	rs11193092	108644839	0.93	0.429746626914861	0.78	0.928434583535755	0.0378410551349653	0.214159840419242	0.028	0.0159	0.0152	0.0036	0.1976	0.0046	0.0035	0.0565	0.0016	0.0985	0.1279	0.0279	0.003	0.1146	0.0177	0.0029	0.0038	0.0029	0.0014	0.0375	0.0264	0.0238	0.0694	0.0123	0.0977	8e-04
10	rs7916892	108647761	0.93	0.429746626914861	0.78	0.928434583535755	0.0382632494665586	0.219635172294957	0.028	0.0159	0.0152	0.0036	0.1975	0.0046	0.0036	0.0565	0.0015	0.0985	0.1277	0.0279	0.003	0.1147	0.0177	0.0029	0.0039	0.0029	0.0014	0.0374	0.0264	0.0239	0.0695	0.0123	0.0978	8e-04
10	rs11193094	108656488	0.93	0.429746626914861	0.78	0.928434583535755	0.0392285325470969	0.220174408763185	0.0279	0.0159	0.0153	0.0037	0.1972	0.0047	0.0036	0.0564	0.0015	0.0988	0.1276	0.028	0.003	0.1143	0.0178	0.0029	0.0039	0.0029	0.0014	0.0373	0.0264	0.0237	0.0694	0.0125	0.0979	8e-04
10	rs117391654	108657588	0.93	0.429746626914861	0.78	0.928434583535755	0.0408219611010614	0.220822063965596	0.0279	0.0158	0.0153	0.0037	0.1972	0.0047	0.0036	0.0564	0.0015	0.0988	0.1276	0.028	0.003	0.1143	0.0178	0.0029	0.0039	0.0029	0.0014	0.0373	0.0264	0.0237	0.0694	0.0125	0.0979	8e-04
10	rs12413435	108663825	0.93	0.429746626914861	0.78	0.928434583535755	0.0435256439607496	0.231816804768686	0.0279	0.0158	0.0153	0.0037	0.197	0.0047	0.0037	0.0565	0.0016	0.0987	0.1275	0.028	0.003	0.1142	0.0179	0.0029	0.0039	0.0029	0.0013	0.0373	0.0264	0.0237	0.0694	0.0126	0.0979	8e-04
10	rs2418821	108664734	0.93	0.429746626914861	0.79	0.8563340912432	0.0442315218509273	0.234234580008827	0.0279	0.0158	0.0153	0.0037	0.1969	0.0047	0.0037	0.0564	0.0016	0.0987	0.1275	0.028	0.003	0.1142	0.0179	0.0029	0.0039	0.0029	0.0013	0.0373	0.0264	0.0238	0.0694	0.0126	0.098	8e-04
10	rs74381925	108668586	0.93	0.429746626914861	0.79	0.8563340912432	0.0411229063819266	0.178360128274988	0.026	0.0156	0.0158	0.004	0.1963	0.0052	0.0037	0.0567	0.0015	0.0983	0.1254	0.0279	0.0029	0.1137	0.0188	0.0032	0.0042	0.0028	0.0012	0.0373	0.0258	0.0244	0.072	0.0138	0.0969	8e-04
10	rs17121756	108672129	0.93	0.429746626914861	0.79	0.8563340912432	0.0403237526182723	0.34743829781833	0.0232	0.0154	0.0165	0.0045	0.1947	0.006	0.0039	0.0571	0.0014	0.0976	0.1226	0.0277	0.0028	0.1127	0.0201	0.0036	0.0047	0.0027	0.0011	0.0373	0.025	0.0253	0.0758	0.0155	0.0962	7e-04
10	rs1572457	108672251	0.93	0.429746626914861	0.79	0.8563340912432	0.0426063055571126	0.382179258775085	0.0231	0.0154	0.0165	0.0045	0.1947	0.006	0.0039	0.0571	0.0014	0.0976	0.1225	0.0277	0.0028	0.1127	0.0202	0.0036	0.0047	0.0027	0.0011	0.0373	0.025	0.0253	0.0758	0.0155	0.0962	7e-04
10	rs76605528	108674640	0.92	0.472297109457422	0.79	0.8563340912432	0.0492131471306495	0.425820415342232	0.0226	0.0153	0.0166	0.0045	0.1944	0.0062	0.0039	0.0572	0.0014	0.0977	0.122	0.0278	0.0028	0.1124	0.0203	0.0037	0.0048	0.0027	0.0011	0.0372	0.0249	0.0255	0.0763	0.0157	0.0961	7e-04
10	rs17121763	108677235	0.92	0.472297109457422	0.79	0.8563340912432	0.048534456363269	0.433195395871847	0.0226	0.0153	0.0166	0.0045	0.1944	0.0062	0.0039	0.0572	0.0014	0.0977	0.122	0.0278	0.0028	0.1124	0.0204	0.0037	0.0048	0.0027	0.0011	0.0372	0.0249	0.0255	0.0764	0.0157	0.0961	7e-04
10	rs10786981	108681730	0.92	0.472297109457422	0.79	0.8563340912432	0.0368995822611782	0.481121920740062	0.0222	0.0152	0.0167	0.0046	0.1943	0.0064	0.004	0.0573	0.0014	0.0976	0.1218	0.0278	0.0028	0.1123	0.0205	0.0038	0.0049	0.0027	0.0011	0.0372	0.0248	0.0256	0.0767	0.0159	0.096	7e-04
10	rs117628230	108693352	0.92	0.472297109457422	0.79	0.8563340912432	0.0403237526182723	0.51038310376115	0.0222	0.0151	0.0167	0.0047	0.194	0.0065	0.0041	0.0573	0.0014	0.0976	0.1216	0.0279	0.0029	0.1121	0.0205	0.004	0.0049	0.0027	0.0011	0.0372	0.0246	0.0258	0.0769	0.0159	0.0958	7e-04
10	rs11193123	108697993	0.92	0.472297109457422	0.79	0.8563340912432	0.0401397732201267	0.544830955218576	0.0221	0.0151	0.0167	0.0047	0.1938	0.0066	0.0041	0.0574	0.0013	0.0976	0.1215	0.028	0.0029	0.112	0.0205	0.0041	0.005	0.0027	0.001	0.0371	0.0244	0.026	0.0772	0.0159	0.0957	7e-04
10	rs2418830	108698758	0.92	0.472297109457422	0.79	0.8563340912432	0.0400550546804804	0.544970985751814	0.0221	0.0151	0.0167	0.0047	0.1938	0.0066	0.0041	0.0574	0.0013	0.0975	0.1215	0.028	0.0029	0.112	0.0205	0.0041	0.005	0.0027	0.001	0.0371	0.0244	0.026	0.0772	0.0158	0.0958	7e-04
10	rs822081	108705805	0.92	0.472297109457422	0.79	0.8563340912432	0.0402387671656897	0.564238360710182	0.0221	0.0151	0.0167	0.0048	0.1937	0.0066	0.0041	0.0574	0.0013	0.0975	0.1215	0.028	0.0029	0.1121	0.0205	0.0041	0.005	0.0027	0.001	0.0371	0.0243	0.026	0.0773	0.0158	0.0958	7e-04
10	rs77420663	108708945	0.92	0.472297109457422	0.79	0.8563340912432	0.0399422880600469	0.566499214652932	0.0221	0.015	0.0166	0.0048	0.1937	0.0066	0.0042	0.0574	0.0013	0.0975	0.1215	0.028	0.0029	0.1121	0.0205	0.0042	0.005	0.0027	0.001	0.0371	0.0243	0.0261	0.0773	0.0158	0.0958	7e-04
10	rs78829586	108709918	0.92	0.472297109457422	0.79	0.8563340912432	0.0388542431017539	0.56565113623386	0.0221	0.015	0.0166	0.0048	0.1937	0.0066	0.0042	0.0574	0.0013	0.0976	0.1215	0.028	0.0029	0.112	0.0205	0.0042	0.005	0.0027	0.001	0.0371	0.0243	0.0261	0.0773	0.0158	0.0958	7e-04
10	rs10786998	108710127	0.92	0.472297109457422	0.79	0.8563340912432	0.0382769225550469	0.564238360710182	0.0221	0.015	0.0166	0.0048	0.1937	0.0066	0.0042	0.0574	0.0013	0.0976	0.1215	0.028	0.0029	0.112	0.0205	0.0042	0.005	0.0027	0.001	0.0371	0.0243	0.0261	0.0773	0.0158	0.0957	7e-04
10	rs822089	108716013	0.92	0.472297109457422	0.79	0.8563340912432	0.0661114749659698	0.703535806062254	0.022	0.015	0.0165	0.0048	0.1937	0.0066	0.0042	0.0574	0.0013	0.0975	0.1214	0.028	0.0029	0.112	0.0205	0.0042	0.005	0.0027	0.001	0.0371	0.0242	0.0261	0.0774	0.0159	0.0957	7e-04
10	rs822090	108716473	0.92	0.472297109457422	0.79	0.8563340912432	0.0674440088078658	0.703387093565986	0.022	0.015	0.0165	0.0048	0.1937	0.0067	0.0042	0.0573	0.0013	0.0975	0.1213	0.028	0.0029	0.112	0.0205	0.0042	0.005	0.0027	0.001	0.0371	0.0242	0.0261	0.0775	0.0159	0.0957	7e-04
10	rs822093	108718249	0.92	0.472297109457422	0.79	0.8563340912432	0.0788487274085553	0.762511038738171	0.022	0.015	0.0165	0.0048	0.1936	0.0067	0.0042	0.0573	0.0013	0.0975	0.1213	0.028	0.0029	0.112	0.0206	0.0042	0.005	0.0027	0.001	0.0371	0.0242	0.0261	0.0775	0.0159	0.0957	7e-04
10	rs78589403	108720616	0.92	0.472297109457422	0.78	0.928434583535755	0.131590144801247	0.831426294590627	0.0219	0.015	0.0165	0.0048	0.1935	0.0067	0.0042	0.0573	0.0013	0.0974	0.1212	0.0279	0.0028	0.112	0.0206	0.0042	0.005	0.0027	0.001	0.0371	0.0241	0.0262	0.0776	0.0159	0.0958	7e-04
10	rs76595011	108721369	0.92	0.472297109457422	0.78	0.928434583535755	0.145906273181503	0.872961139119163	0.0219	0.015	0.0165	0.0048	0.1935	0.0067	0.0042	0.0573	0.0013	0.0973	0.1211	0.0279	0.0028	0.112	0.0206	0.0042	0.0051	0.0027	0.001	0.0371	0.0241	0.0262	0.0776	0.0159	0.0958	7e-04
10	rs72811179	108726426	0.92	0.472297109457422	0.78	0.928434583535755	0.180276515035366	0.600384968400536	0.0217	0.0148	0.0166	0.0049	0.193	0.0068	0.0044	0.0571	0.0013	0.0969	0.1207	0.0279	0.0029	0.112	0.0209	0.0044	0.0052	0.0026	0.001	0.0371	0.0242	0.0265	0.0776	0.0162	0.0958	7e-04
10	rs111794062	108730474	0.87	0.726891327677376	0.78	0.928434583535755	0.20699875500479	0.75419514302598	0.0186	0.0123	0.0186	0.007	0.1875	0.0092	0.0066	0.0543	0.0013	0.092	0.1159	0.0277	0.0036	0.1078	0.0253	0.008	0.0075	0.0023	0.0014	0.0367	0.0243	0.0305	0.0778	0.02	0.0962	0.001
10	rs76871194	108730858	0.87	0.726891327677376	0.79	0.8563340912432	0.200071848240107	0.746200487783982	0.0186	0.0123	0.0186	0.007	0.1875	0.0092	0.0066	0.0542	0.0013	0.092	0.1159	0.0277	0.0036	0.1079	0.0253	0.008	0.0075	0.0023	0.0014	0.0367	0.0242	0.0306	0.0777	0.02	0.0962	0.001
10	rs79176045	108734683	0.86	0.78654304280128	0.79	0.8563340912432	0.147402991080977	0.650173510988834	0.0186	0.0123	0.0186	0.007	0.1875	0.0092	0.0067	0.0541	0.0014	0.0921	0.116	0.0277	0.0037	0.1078	0.0253	0.008	0.0076	0.0023	0.0014	0.0367	0.0242	0.0306	0.0777	0.02	0.0963	0.001
10	rs10884396	108740033	0.86	0.78654304280128	0.79	0.8563340912432	0.127034512366602	0.565227213150162	0.0186	0.0123	0.0187	0.007	0.1875	0.0092	0.0067	0.0541	0.0013	0.092	0.116	0.0276	0.0037	0.1077	0.0254	0.008	0.0076	0.0023	0.0014	0.0367	0.0242	0.0306	0.0777	0.02	0.0963	0.001
10	rs117993445	108747085	0.86	0.78654304280128	0.78	0.928434583535755	0.124159224848823	0.524760394299697	0.0186	0.0123	0.0187	0.007	0.1875	0.0092	0.0067	0.054	0.0013	0.092	0.116	0.0276	0.0037	0.1076	0.0255	0.008	0.0076	0.0023	0.0014	0.0367	0.0242	0.0306	0.0777	0.0201	0.0962	0.001
10	rs78390921	108747130	0.86	0.78654304280128	0.78	0.928434583535755	0.123483317414132	0.521849205433016	0.0186	0.0123	0.0187	0.007	0.1874	0.0092	0.0067	0.054	0.0013	0.092	0.1161	0.0276	0.0037	0.1076	0.0255	0.0081	0.0076	0.0023	0.0014	0.0367	0.0242	0.0306	0.0778	0.0201	0.0962	0.001
10	rs74717762	108747328	0.86	0.78654304280128	0.78	0.928434583535755	0.12363006281354	0.520879712721564	0.0186	0.0123	0.0187	0.007	0.1874	0.0092	0.0067	0.054	0.0014	0.092	0.1161	0.0276	0.0037	0.1076	0.0255	0.0081	0.0075	0.0023	0.0014	0.0367	0.0242	0.0306	0.0777	0.0201	0.0962	0.001
10	rs7920538	108749129	0.86	0.78654304280128	0.78	0.928434583535755	0.126051833695191	0.519357139682477	0.0186	0.0124	0.0187	0.007	0.1875	0.0093	0.0067	0.054	0.0013	0.0921	0.1161	0.0276	0.0037	0.1076	0.0255	0.0081	0.0075	0.0023	0.0014	0.0367	0.0242	0.0306	0.0777	0.0201	0.0963	0.001
10	rs7091076	108751262	0.86	0.78654304280128	0.78	0.928434583535755	0.131651136287734	0.527814555836405	0.0186	0.0124	0.0187	0.007	0.1875	0.0093	0.0067	0.054	0.0013	0.0921	0.1162	0.0275	0.0037	0.1077	0.0255	0.0081	0.0075	0.0023	0.0014	0.0367	0.0242	0.0306	0.0777	0.0201	0.0963	0.001
10	rs79749720	108754044	0.86	0.78654304280128	0.78	0.928434583535755	0.13370421344643	0.470972842561593	0.0186	0.0124	0.0186	0.007	0.1874	0.0093	0.0067	0.0539	0.0014	0.0921	0.1163	0.0275	0.0037	0.1077	0.0255	0.0081	0.0075	0.0023	0.0014	0.0367	0.0242	0.0305	0.0776	0.0201	0.0963	0.001
10	rs73371935	108763241	0.86	0.78654304280128	0.78	0.928434583535755	0.135093904426755	0.495697307837316	0.0185	0.0124	0.0185	0.007	0.1874	0.0093	0.0067	0.0539	0.0014	0.0921	0.1165	0.0274	0.0037	0.1077	0.0254	0.0081	0.0075	0.0023	0.0014	0.0367	0.0243	0.0305	0.0776	0.0202	0.0964	0.001
10	rs11816321	108771865	0.86	0.78654304280128	0.78	0.928434583535755	0.113446266452495	0.447646732866489	0.0182	0.0124	0.0183	0.0069	0.1873	0.0094	0.0068	0.0538	0.0015	0.092	0.1171	0.0271	0.0038	0.1076	0.0253	0.0082	0.0076	0.0023	0.0015	0.0368	0.0243	0.0303	0.0775	0.0204	0.0965	0.0011
10	rs61867203	108772853	0.86	0.78654304280128	0.78	0.928434583535755	0.107150817587697	0.413257542272414	0.0182	0.0124	0.0182	0.0069	0.1873	0.0094	0.0068	0.0538	0.0015	0.092	0.1171	0.0271	0.0038	0.1077	0.0253	0.0082	0.0076	0.0023	0.0015	0.0368	0.0243	0.0303	0.0775	0.0205	0.0966	0.0011
10	rs11813569	108773479	0.86	0.78654304280128	0.78	0.928434583535755	0.108392156199693	0.416780537619058	0.0182	0.0124	0.0182	0.0069	0.1873	0.0094	0.0068	0.0538	0.0015	0.092	0.117	0.0271	0.0038	0.1077	0.0253	0.0082	0.0076	0.0023	0.0015	0.0368	0.0243	0.0303	0.0775	0.0205	0.0966	0.0011
10	rs56205911	108774300	0.86	0.78654304280128	0.78	0.928434583535755	0.108067474595933	0.418610467744547	0.0182	0.0124	0.0182	0.0069	0.1873	0.0094	0.0068	0.0538	0.0015	0.092	0.117	0.0271	0.0038	0.1077	0.0253	0.0082	0.0076	0.0023	0.0015	0.0368	0.0243	0.0303	0.0775	0.0205	0.0966	0.0011
10	rs79335335	108781819	0.86	0.78654304280128	0.78	0.928434583535755	0.101752271096374	0.40922267940654	0.0183	0.0125	0.0182	0.0069	0.1873	0.0094	0.0068	0.0538	0.0016	0.0919	0.117	0.0271	0.0038	0.1076	0.0253	0.0082	0.0076	0.0024	0.0015	0.0368	0.0243	0.0302	0.0775	0.0204	0.0965	0.0012
10	rs117361094	108791888	0.86	0.78654304280128	0.78	0.928434583535755	0.102195525695084	0.403125993137984	0.0183	0.0125	0.0182	0.0069	0.1873	0.0094	0.0068	0.0538	0.0016	0.0916	0.1172	0.0269	0.0038	0.1077	0.0253	0.0082	0.0075	0.0024	0.0015	0.0367	0.0243	0.0304	0.0773	0.0204	0.0966	0.0012
10	rs12219276	108791963	0.86	0.78654304280128	0.78	0.928434583535755	0.100636459990074	0.398344180711988	0.0183	0.0125	0.0182	0.0069	0.1873	0.0094	0.0068	0.0537	0.0016	0.0916	0.1172	0.0269	0.0038	0.1077	0.0253	0.0082	0.0075	0.0024	0.0015	0.0367	0.0243	0.0304	0.0773	0.0204	0.0966	0.0012
10	rs10884402	108792942	0.86	0.78654304280128	0.78	0.928434583535755	0.0989899317193758	0.391008492078606	0.0183	0.0125	0.0182	0.0069	0.1872	0.0094	0.0068	0.0538	0.0016	0.0916	0.1173	0.0269	0.0038	0.1078	0.0254	0.0082	0.0075	0.0024	0.0015	0.0367	0.0243	0.0304	0.0773	0.0204	0.0966	0.0012
10	rs77862783	108795366	0.86	0.78654304280128	0.78	0.928434583535755	0.103006909152154	0.398473212365151	0.0183	0.0125	0.0182	0.0069	0.1874	0.0094	0.0067	0.0538	0.0016	0.0918	0.1173	0.0268	0.0039	0.1078	0.0253	0.0082	0.0075	0.0024	0.0015	0.0366	0.0243	0.0303	0.0773	0.0203	0.0966	0.0012
10	rs950809	108795375	0.86	0.78654304280128	0.78	0.928434583535755	0.102954441109911	0.395637179245253	0.0183	0.0125	0.0182	0.0069	0.1874	0.0094	0.0067	0.0538	0.0016	0.0918	0.1173	0.0268	0.0039	0.1078	0.0253	0.0082	0.0075	0.0024	0.0015	0.0366	0.0243	0.0303	0.0773	0.0203	0.0966	0.0012
10	rs79386227	108801251	0.83	0.983767787599247	0.78	0.928434583535755	0.0490509764338999	0.302285309496075	0.0182	0.0107	0.0173	0.0059	0.1832	0.0085	0.0059	0.0548	0.0022	0.0895	0.119	0.0257	0.0049	0.1134	0.0258	0.0076	0.0066	0.0036	0.0019	0.0382	0.0246	0.0292	0.0773	0.0188	0.0993	0.0022
10	rs717751	108803311	0.83	0.983767787599247	0.78	0.928434583535755	0.0470227319391993	0.243428411070079	0.0182	0.0107	0.0173	0.0059	0.1832	0.0085	0.0059	0.0548	0.0022	0.0895	0.119	0.0257	0.0049	0.1135	0.0258	0.0076	0.0066	0.0036	0.0019	0.0382	0.0246	0.0292	0.0773	0.0188	0.0993	0.0022
10	rs17279829	108807453	0.83	0.983767787599247	0.78	0.928434583535755	0.0458985003412615	0.207459505806089	0.0182	0.0107	0.0174	0.0059	0.1832	0.0085	0.0059	0.0548	0.0022	0.0895	0.119	0.0257	0.0049	0.1135	0.0258	0.0076	0.0066	0.0036	0.0019	0.0382	0.0246	0.0292	0.0773	0.0188	0.0994	0.0022
10	rs7893944	108808239	0.83	0.983767787599247	0.78	0.928434583535755	0.0456666059910161	0.200725750430196	0.0182	0.0107	0.0174	0.0059	0.1832	0.0085	0.0059	0.0548	0.0022	0.0895	0.1191	0.0257	0.0049	0.1135	0.0258	0.0076	0.0066	0.0036	0.0019	0.0382	0.0246	0.0292	0.0773	0.0188	0.0994	0.0022
10	rs17122000	108812698	0.83	0.983767787599247	0.78	0.928434583535755	0.0457901836330573	0.187586756472022	0.0182	0.0107	0.0174	0.0059	0.1833	0.0085	0.0059	0.0548	0.0022	0.0895	0.1191	0.0257	0.0049	0.1134	0.0258	0.0076	0.0066	0.0036	0.0019	0.0382	0.0246	0.0292	0.0773	0.0189	0.0994	0.0022
10	rs10748932	108815475	0.83	0.983767787599247	0.78	0.928434583535755	0.0459294799207436	0.177356005814347	0.0182	0.0107	0.0174	0.0059	0.1833	0.0085	0.0059	0.0548	0.0022	0.0895	0.1191	0.0257	0.0049	0.1134	0.0258	0.0076	0.0066	0.0036	0.0019	0.0382	0.0246	0.0292	0.0773	0.0189	0.0994	0.0022
10	rs75317441	108816768	0.83	0.983767787599247	0.78	0.928434583535755	0.045574071682403	0.178862923126059	0.0182	0.0107	0.0174	0.0059	0.1833	0.0084	0.0059	0.0548	0.0022	0.0895	0.1191	0.0257	0.0049	0.1133	0.0258	0.0076	0.0066	0.0036	0.0019	0.0382	0.0246	0.0292	0.0773	0.0189	0.0994	0.0022
10	rs11193189	108817237	0.83	0.983767787599247	0.78	0.928434583535755	0.0455124530204947	0.179567655713298	0.0182	0.0107	0.0174	0.0059	0.1833	0.0084	0.0059	0.0548	0.0022	0.0895	0.1191	0.0257	0.0049	0.1133	0.0258	0.0076	0.0066	0.0036	0.0019	0.0382	0.0246	0.0292	0.0773	0.0189	0.0994	0.0022
10	rs10884409	108819785	0.83	0.983767787599247	0.78	0.928434583535755	0.0451745629423747	0.173657854471256	0.0182	0.0107	0.0174	0.0058	0.1834	0.0084	0.0059	0.0548	0.0022	0.0895	0.1191	0.0257	0.005	0.1133	0.0258	0.0076	0.0066	0.0036	0.0019	0.0381	0.0246	0.0292	0.0773	0.0191	0.0993	0.0022
10	rs56306712	108824199	0.83	0.983767787599247	0.78	0.928434583535755	0.0451898844359842	0.162046727378136	0.0182	0.0107	0.0173	0.0058	0.1834	0.0083	0.0059	0.0548	0.0022	0.0895	0.1192	0.0256	0.005	0.1133	0.0258	0.0076	0.0066	0.0036	0.0019	0.0381	0.0247	0.0292	0.0773	0.019	0.0994	0.0022
10	rs75319527	108825945	0.83	0.983767787599247	0.78	0.928434583535755	0.0447317761566623	0.160591050923285	0.0182	0.0107	0.0173	0.0058	0.1834	0.0083	0.0059	0.0548	0.0022	0.0895	0.1192	0.0256	0.005	0.1133	0.0257	0.0076	0.0066	0.0036	0.0019	0.0381	0.0246	0.0292	0.0773	0.019	0.0994	0.0022
10	rs17122035	108831309	0.83	0.983767787599247	0.78	0.928434583535755	0.0437650731871137	0.163214604267498	0.0181	0.0107	0.0173	0.0058	0.1834	0.0083	0.0058	0.055	0.0022	0.0896	0.1194	0.0256	0.005	0.1134	0.0257	0.0075	0.0065	0.0036	0.0019	0.0382	0.0246	0.0292	0.0771	0.019	0.0996	0.0021
10	rs77391633	108840917	0.83	0.983767787599247	0.79	0.8563340912432	0.0428274967650503	0.164874148879263	0.0181	0.0107	0.0172	0.0056	0.1832	0.0081	0.0057	0.055	0.0022	0.0897	0.1197	0.0255	0.005	0.1133	0.0256	0.0075	0.0063	0.0037	0.0019	0.0384	0.0246	0.0291	0.0773	0.019	0.1	0.0021
10	rs77304155	108841621	0.83	0.983767787599247	0.79	0.8563340912432	0.0413099668744526	0.162338419146868	0.0181	0.0107	0.0172	0.0056	0.1831	0.0081	0.0057	0.055	0.0022	0.0897	0.1196	0.0255	0.005	0.1133	0.0255	0.0075	0.0063	0.0037	0.0021	0.0384	0.0246	0.0291	0.0773	0.019	0.1	0.0021
10	rs12240854	108843475	0.83	0.983767787599247	0.79	0.8563340912432	0.0409077906493243	0.158657391375239	0.0181	0.0107	0.0172	0.0056	0.1831	0.0081	0.0057	0.055	0.0022	0.0898	0.1197	0.0255	0.005	0.1133	0.0255	0.0075	0.0063	0.0036	0.002	0.0384	0.0246	0.0291	0.0773	0.019	0.1001	0.0021
10	rs6584795	108844248	0.83	0.983767787599247	0.79	0.8563340912432	0.0402529228478356	0.158560926491128	0.0181	0.0107	0.0172	0.0056	0.183	0.0081	0.0057	0.0551	0.0022	0.0898	0.1197	0.0255	0.005	0.1133	0.0255	0.0075	0.0063	0.0036	0.002	0.0384	0.0246	0.0291	0.0773	0.019	0.1001	0.0021
10	rs9783169	108851779	0.83	0.983767787599247	0.79	0.8563340912432	0.0341348662939692	0.135570888800064	0.018	0.0107	0.0171	0.0054	0.1831	0.0078	0.0055	0.0545	0.0022	0.09	0.1212	0.0252	0.005	0.1136	0.0253	0.0073	0.0061	0.0036	0.002	0.0385	0.0246	0.0291	0.0771	0.0189	0.1003	0.0021
10	rs1556760	108851830	0.83	0.983767787599247	0.79	0.8563340912432	0.0340969908129462	0.131492025040899	0.018	0.0107	0.0171	0.0054	0.1832	0.0078	0.0055	0.0545	0.0022	0.09	0.1213	0.0252	0.005	0.1136	0.0253	0.0073	0.0061	0.0036	0.002	0.0385	0.0246	0.0291	0.0771	0.0189	0.1003	0.0021
10	rs75917318	108854809	0.83	0.983767787599247	0.79	0.8563340912432	0.0392007225360027	0.139971900793282	0.018	0.0107	0.0171	0.0054	0.1833	0.0078	0.0054	0.0544	0.0022	0.09	0.1213	0.0252	0.005	0.1136	0.0253	0.0073	0.0061	0.0036	0.002	0.0385	0.0245	0.0291	0.0772	0.0189	0.1004	0.0021
10	rs17210305	108856615	0.83	0.983767787599247	0.79	0.8563340912432	0.0465833361539531	0.181687572606014	0.018	0.0107	0.017	0.0053	0.1834	0.0077	0.0054	0.0544	0.0022	0.09	0.1214	0.0251	0.005	0.1136	0.0252	0.0073	0.006	0.0036	0.002	0.0385	0.0245	0.029	0.0772	0.0189	0.1004	0.0021
10	rs10787010	108862960	0.83	0.983767787599247	0.79	0.8563340912432	0.0164521141333328	0.0745206892954474	0.0198	0.0117	0.0159	0.0039	0.186	0.0059	0.0041	0.0518	0.0026	0.0941	0.126	0.0234	0.0043	0.1184	0.0234	0.0057	0.005	0.004	0.0021	0.036	0.0227	0.0252	0.0784	0.0178	0.1037	0.0025
10	rs10787011	108863228	0.83	0.983767787599247	0.79	0.8563340912432	0.012775307136774	0.0658619093009029	0.0202	0.0119	0.0156	0.0034	0.1861	0.0053	0.0035	0.0508	0.0026	0.0961	0.1293	0.0228	0.004	0.1194	0.0231	0.0051	0.0046	0.004	0.0021	0.0355	0.0218	0.0244	0.0792	0.0177	0.1041	0.0024
10	rs117397441	108864140	0.83	0.983767787599247	0.79	0.8563340912432	0.0255514925663151	0.112314398867816	0.0201	0.0121	0.015	0.0026	0.1879	0.0044	0.0027	0.0508	0.0024	0.0972	0.132	0.0221	0.0037	0.1219	0.0225	0.0041	0.0036	0.0039	0.002	0.0343	0.0207	0.0234	0.0803	0.0172	0.1056	0.0022
10	rs7089234	108887899	0.83	0.983767787599247	0.79	0.8563340912432	0.0290113779840616	0.239537666036898	0.0201	0.0122	0.0147	0.0021	0.1892	0.0039	0.0023	0.0506	0.0023	0.098	0.134	0.0215	0.0035	0.1233	0.0222	0.0035	0.003	0.0038	0.0019	0.0335	0.0202	0.0227	0.0807	0.0169	0.1066	0.0021
10	rs822325	108892893	0.83	0.983767787599247	0.8	0.78786632127418	0.0187710610545158	0.131672330810134	0.0201	0.0122	0.0147	0.0021	0.1893	0.0039	0.0023	0.0506	0.0023	0.098	0.1341	0.0215	0.0035	0.1234	0.0222	0.0035	0.003	0.0038	0.0019	0.0335	0.0202	0.0227	0.0807	0.0169	0.1067	0.002
10	rs35267372	108893998	0.83	0.983767787599247	0.8	0.78786632127418	0.0166023146110283	0.113932799670477	0.0202	0.0122	0.0148	0.0022	0.1893	0.0039	0.0023	0.0506	0.0023	0.098	0.1342	0.0215	0.0035	0.1235	0.0221	0.0034	0.0031	0.0038	0.0019	0.0334	0.0202	0.0226	0.0807	0.0169	0.1067	0.002
10	rs7092836	108894084	0.82	1.05572611347058	0.8	0.78786632127418	0.0165120739758936	0.113591350677242	0.0202	0.0122	0.0147	0.0023	0.1893	0.0038	0.0023	0.0506	0.0023	0.098	0.1342	0.0214	0.0035	0.1234	0.0221	0.0034	0.0032	0.0038	0.0019	0.0334	0.0202	0.0226	0.0806	0.017	0.1067	0.002
10	rs116247193	108895394	0.82	1.05572611347058	0.8	0.78786632127418	0.0165496303283367	0.114274638634281	0.0201	0.0122	0.0147	0.0023	0.1894	0.0038	0.0023	0.0507	0.0023	0.098	0.1343	0.0214	0.0035	0.1235	0.0221	0.0034	0.0032	0.0038	0.0019	0.0334	0.0201	0.0226	0.0806	0.017	0.1067	0.002
10	rs7897278	108902243	0.82	1.05572611347058	0.8	0.78786632127418	0.0151097367064682	0.0684894613515642	0.0201	0.0122	0.0147	0.0023	0.1895	0.0037	0.0023	0.0507	0.0023	0.0981	0.1347	0.0213	0.0034	0.1235	0.0221	0.0034	0.0031	0.0038	0.0019	0.0333	0.0202	0.0225	0.0807	0.0169	0.1068	0.002
10	rs34246745	108902571	0.82	1.05572611347058	0.8	0.78786632127418	0.0149138455731034	0.0634125350556216	0.0201	0.0122	0.0147	0.0023	0.1896	0.0037	0.0022	0.0507	0.0023	0.0981	0.1347	0.0213	0.0033	0.1236	0.0221	0.0034	0.0031	0.0038	0.0019	0.0333	0.0202	0.0225	0.0807	0.0169	0.1068	0.002
10	rs2485392	108902635	0.82	1.05572611347058	0.8	0.78786632127418	0.0149277751825597	0.0636827564770912	0.0201	0.0122	0.0147	0.0023	0.1896	0.0037	0.0022	0.0507	0.0023	0.0981	0.1347	0.0213	0.0033	0.1236	0.0221	0.0034	0.0031	0.0038	0.0019	0.0333	0.0202	0.0225	0.0807	0.0169	0.1068	0.002
10	rs11598760	108902886	0.82	1.05572611347058	0.8	0.78786632127418	0.0149556632591204	0.0651093497770427	0.0201	0.0122	0.0147	0.0022	0.1896	0.0037	0.0022	0.0507	0.0023	0.0981	0.1347	0.0213	0.0034	0.1236	0.0221	0.0034	0.0031	0.0038	0.0019	0.0333	0.0202	0.0225	0.0807	0.0169	0.1067	0.002
10	rs72814908	108906340	0.82	1.05572611347058	0.8	0.78786632127418	0.0152720642072202	0.0621356168740305	0.0201	0.0124	0.0146	0.0022	0.1896	0.0036	0.0022	0.0503	0.0023	0.0982	0.1357	0.0212	0.0034	0.1235	0.022	0.0033	0.0031	0.0038	0.0019	0.0333	0.0201	0.0225	0.0806	0.0167	0.1067	0.002
10	rs12781860	108908351	0.82	1.05572611347058	0.8	0.78786632127418	0.0148651676272657	0.0561096384121805	0.0202	0.0125	0.0146	0.0022	0.1896	0.0036	0.0022	0.05	0.0023	0.0983	0.1363	0.0212	0.0034	0.1234	0.022	0.0033	0.0031	0.0038	0.0019	0.0333	0.0201	0.0224	0.0805	0.0167	0.1067	0.002
10	rs7912765	108908574	0.82	1.05572611347058	0.8	0.78786632127418	0.014990577501625	0.0565588846410579	0.0202	0.0125	0.0146	0.0022	0.1897	0.0036	0.0022	0.05	0.0023	0.0984	0.1362	0.0212	0.0034	0.1234	0.022	0.0033	0.0031	0.0038	0.0019	0.0333	0.0201	0.0224	0.0805	0.0167	0.1067	0.002
10	rs72814919	108919243	0.82	1.05572611347058	0.8	0.78786632127418	0.0144731538698082	0.0603400063791528	0.0203	0.0131	0.0144	0.002	0.1904	0.0034	0.0021	0.0495	0.0022	0.099	0.1378	0.0211	0.0033	0.1234	0.0218	0.0031	0.0029	0.0038	0.0018	0.0331	0.02	0.0222	0.0804	0.0163	0.1063	0.0019
10	rs1337431	108919698	0.82	1.05572611347058	0.8	0.78786632127418	0.0130442583285923	0.0637503875308753	0.0204	0.0133	0.0143	0.002	0.1906	0.0033	0.002	0.0493	0.0022	0.0993	0.1385	0.0211	0.0033	0.1233	0.0218	0.003	0.0028	0.0037	0.0018	0.0331	0.0199	0.0221	0.0804	0.0162	0.1062	0.0019
10	rs76205976	108921973	0.83	0.983767787599247	0.8	0.78786632127418	0.0100260364089892	0.0780922886293486	0.0207	0.0143	0.0142	0.0017	0.1921	0.0029	0.0018	0.0488	0.0021	0.1	0.1409	0.0215	0.0029	0.1233	0.0215	0.0027	0.0025	0.0034	0.0016	0.0327	0.0197	0.0217	0.08	0.0156	0.1056	0.0016
10	rs74319281	108928620	0.83	0.983767787599247	0.8	0.78786632127418	0.0125778593808281	0.110198422038498	0.0209	0.0145	0.014	0.0015	0.1939	0.0026	0.0017	0.0478	0.0019	0.1007	0.1425	0.0217	0.0027	0.1235	0.0212	0.0025	0.0022	0.0033	0.0014	0.0324	0.0197	0.0212	0.0798	0.0152	0.1056	0.0014
10	rs822331	108930445	0.83	0.983767787599247	0.8	0.78786632127418	0.0123040664595469	0.105183376293743	0.021	0.0146	0.014	0.0015	0.194	0.0025	0.0017	0.0477	0.0019	0.1008	0.1426	0.0217	0.0027	0.1235	0.0211	0.0024	0.0022	0.0033	0.0014	0.0324	0.0197	0.0211	0.0798	0.0152	0.1056	0.0014
10	rs10787013	108936817	0.83	0.983767787599247	0.8	0.78786632127418	0.0119932624801918	0.103778876033603	0.0209	0.0146	0.014	0.0014	0.1941	0.0025	0.0017	0.0476	0.0019	0.1009	0.1429	0.0217	0.0027	0.1236	0.0211	0.0024	0.0022	0.0033	0.0014	0.0324	0.0196	0.0211	0.0797	0.0152	0.1056	0.0014
10	rs588971	108949558	0.83	0.983767787599247	0.8	0.78786632127418	0.0115036656796377	0.105846842146596	0.0209	0.0146	0.014	0.0014	0.1941	0.0025	0.0017	0.0476	0.0019	0.101	0.143	0.0217	0.0027	0.1236	0.021	0.0024	0.0021	0.0033	0.0014	0.0324	0.0196	0.021	0.0798	0.0151	0.1057	0.0014
10	rs117689772	108953706	0.83	0.983767787599247	0.8	0.78786632127418	0.0110125597703795	0.107596088542821	0.0209	0.0146	0.014	0.0014	0.1942	0.0025	0.0017	0.0476	0.0019	0.1011	0.1431	0.0217	0.0026	0.1236	0.021	0.0024	0.0021	0.0032	0.0014	0.0323	0.0196	0.021	0.0798	0.0151	0.1057	0.0014
10	rs11193253	108969714	0.83	0.983767787599247	0.8	0.78786632127418	0.0103241987957703	0.111635612519984	0.0209	0.0146	0.014	0.0014	0.1942	0.0025	0.0017	0.0477	0.0019	0.1012	0.1433	0.0217	0.0026	0.1237	0.0208	0.0024	0.0021	0.0032	0.0014	0.0323	0.0196	0.0209	0.0799	0.0151	0.1057	0.0014
10	rs2418955	108988089	0.83	0.983767787599247	0.8	0.78786632127418	0.00994866625420789	0.118320283111515	0.0207	0.0146	0.014	0.0014	0.1943	0.0025	0.0017	0.0477	0.0019	0.1015	0.1436	0.0217	0.0025	0.1239	0.0207	0.0024	0.0021	0.0032	0.0014	0.0323	0.0195	0.0209	0.0797	0.0151	0.1057	0.0013
10	rs72816957	108990545	0.83	0.983767787599247	0.81	0.722979171095748	0.00992811071092503	0.119622631300786	0.0207	0.0146	0.014	0.0013	0.1944	0.0025	0.0017	0.0477	0.0019	0.1015	0.1437	0.0217	0.0024	0.1239	0.0207	0.0024	0.0021	0.0032	0.0014	0.0323	0.0195	0.0209	0.0797	0.0151	0.1057	0.0013
10	rs17285438	108998476	0.83	0.983767787599247	0.81	0.722979171095748	0.00960357369221233	0.12648076842974	0.0207	0.0146	0.014	0.0013	0.1947	0.0025	0.0017	0.0477	0.0018	0.1016	0.1439	0.0216	0.0023	0.124	0.0206	0.0024	0.002	0.0031	0.0014	0.0324	0.0195	0.0208	0.0796	0.015	0.1057	0.0014
10	rs35241930	109002677	0.83	0.983767787599247	0.81	0.722979171095748	0.00918989906750682	0.131311810621591	0.0207	0.0146	0.0139	0.0012	0.1949	0.0025	0.0017	0.0477	0.0018	0.1017	0.1442	0.0216	0.0022	0.1241	0.0205	0.0024	0.002	0.0031	0.0013	0.0324	0.0194	0.0208	0.0795	0.0149	0.1057	0.0014
10	rs7074186	109009663	0.83	0.983767787599247	0.81	0.722979171095748	0.00933605504163846	0.13611819557859	0.0206	0.0146	0.014	0.0012	0.1951	0.0025	0.0017	0.0476	0.0018	0.1018	0.1444	0.0216	0.0022	0.1241	0.0204	0.0024	0.002	0.0031	0.0013	0.0324	0.0194	0.0208	0.0794	0.0149	0.1058	0.0013
10	rs117447174	109022603	0.83	0.983767787599247	0.81	0.722979171095748	0.00924328632889459	0.137489997367732	0.0206	0.0146	0.014	0.0012	0.1951	0.0026	0.0017	0.0475	0.0017	0.1018	0.1445	0.0216	0.0021	0.1241	0.0204	0.0024	0.002	0.003	0.0013	0.0324	0.0194	0.0208	0.0793	0.0149	0.1058	0.0013
10	rs77445052	109025951	0.83	0.983767787599247	0.81	0.722979171095748	0.00904070398012345	0.138499183774223	0.0206	0.0146	0.014	0.0012	0.195	0.0026	0.0017	0.0475	0.0017	0.1018	0.1445	0.0216	0.0021	0.1241	0.0204	0.0024	0.002	0.003	0.0013	0.0324	0.0193	0.0209	0.0792	0.0149	0.1059	0.0013
10	rs11193325	109063454	0.83	0.983767787599247	0.81	0.722979171095748	0.00854901694139685	0.156443977835024	0.0206	0.0146	0.014	0.0013	0.1956	0.0025	0.0017	0.0473	0.0016	0.1021	0.1451	0.0216	0.0019	0.1243	0.0201	0.0024	0.0019	0.003	0.0012	0.0324	0.0193	0.0208	0.0789	0.0148	0.1059	0.0013
10	rs11595365	109071871	0.83	0.983767787599247	0.81	0.722979171095748	0.00845317592086193	0.157308779897678	0.0206	0.0146	0.014	0.0013	0.1957	0.0025	0.0017	0.0473	0.0016	0.1021	0.1452	0.0216	0.0019	0.1243	0.0201	0.0024	0.0019	0.0029	0.0012	0.0324	0.0193	0.0207	0.0788	0.0148	0.1059	0.0012
10	rs7096463	109113213	0.83	0.983767787599247	0.81	0.722979171095748	0.00741101607664447	0.183511439987913	0.0207	0.0146	0.014	0.0014	0.196	0.0024	0.0016	0.0473	0.0015	0.1025	0.1462	0.0216	0.0017	0.1246	0.0197	0.0024	0.0018	0.0028	0.0012	0.0325	0.0192	0.0206	0.0783	0.0146	0.106	0.0012
10	rs72821057	109116321	0.83	0.983767787599247	0.81	0.722979171095748	0.00699305191899902	0.198115648868462	0.0207	0.0146	0.014	0.0014	0.196	0.0023	0.0016	0.0473	0.0015	0.1026	0.1465	0.0216	0.0016	0.1249	0.0196	0.0024	0.0018	0.0027	0.0011	0.0325	0.0192	0.0206	0.0781	0.0146	0.106	0.0012
10	rs4918299	109126555	0.83	0.983767787599247	0.81	0.722979171095748	0.00693429817137808	0.201458631404874	0.0207	0.0146	0.014	0.0015	0.1961	0.0023	0.0016	0.0472	0.0015	0.1027	0.1467	0.0215	0.0015	0.125	0.0195	0.0023	0.0018	0.0027	0.0011	0.0325	0.0192	0.0206	0.078	0.0145	0.106	0.0012
10	rs7080002	109129262	0.83	0.983767787599247	0.81	0.722979171095748	0.00696166909439883	0.205241821329961	0.0207	0.0146	0.014	0.0014	0.1961	0.0023	0.0016	0.0472	0.0015	0.1028	0.1468	0.0215	0.0015	0.1251	0.0195	0.0023	0.0018	0.0027	0.0011	0.0326	0.0192	0.0206	0.0779	0.0145	0.106	0.0012
10	rs117361504	109137004	0.83	0.983767787599247	0.81	0.722979171095748	0.00709977350659043	0.213732330589478	0.0206	0.0145	0.014	0.0014	0.1962	0.0023	0.0016	0.0472	0.0015	0.1028	0.1471	0.0215	0.0014	0.1254	0.0195	0.0023	0.0018	0.0026	0.0011	0.0326	0.0191	0.0205	0.0777	0.0144	0.1061	0.0011
10	rs117194297	109137310	0.83	0.983767787599247	0.81	0.722979171095748	0.00714361006044814	0.213411883311543	0.0206	0.0145	0.014	0.0014	0.1963	0.0023	0.0016	0.0472	0.0015	0.1028	0.1471	0.0215	0.0014	0.1254	0.0195	0.0023	0.0018	0.0026	0.0011	0.0326	0.0191	0.0205	0.0777	0.0144	0.1061	0.0011
10	rs7079844	109142828	0.83	0.983767787599247	0.81	0.722979171095748	0.00721579121092689	0.21448065770206	0.0206	0.0145	0.014	0.0014	0.1963	0.0023	0.0016	0.0472	0.0015	0.1028	0.1471	0.0215	0.0014	0.1254	0.0195	0.0023	0.0018	0.0026	0.0011	0.0326	0.0191	0.0205	0.0776	0.0144	0.106	0.0011
10	rs79413470	109146336	0.83	0.983767787599247	0.81	0.722979171095748	0.00725209134779259	0.220282308031626	0.0206	0.0145	0.014	0.0014	0.1964	0.0023	0.0016	0.0472	0.0015	0.1028	0.1473	0.0215	0.0014	0.1255	0.0195	0.0023	0.0018	0.0026	0.0011	0.0325	0.019	0.0205	0.0775	0.0144	0.1061	0.0011
10	rs11193406	109152581	0.83	0.983767787599247	0.82	0.661616834019215	0.00708785407193258	0.22831455349627	0.0206	0.0145	0.0141	0.0014	0.1965	0.0023	0.0016	0.0473	0.0015	0.1029	0.1474	0.0216	0.0014	0.1256	0.0194	0.0023	0.0018	0.0026	0.0011	0.0325	0.0191	0.0205	0.0773	0.0144	0.106	0.0011
10	rs117168756	109168731	0.83	0.983767787599247	0.82	0.661616834019215	0.00723997574506412	0.232146024310052	0.0206	0.0145	0.0141	0.0014	0.1967	0.0022	0.0016	0.0472	0.0014	0.103	0.1474	0.0216	0.0013	0.1258	0.0194	0.0023	0.0017	0.0026	0.001	0.0324	0.0191	0.0205	0.0771	0.0144	0.106	0.0011
10	rs117541482	109175605	0.83	0.983767787599247	0.82	0.661616834019215	0.0070957986498249	0.232914789816243	0.0206	0.0145	0.0141	0.0014	0.1967	0.0022	0.0015	0.0472	0.0014	0.103	0.1474	0.0216	0.0014	0.1259	0.0194	0.0023	0.0017	0.0026	0.001	0.0324	0.0191	0.0205	0.077	0.0144	0.106	0.0011
10	rs11193422	109191957	0.83	0.983767787599247	0.82	0.661616834019215	0.00753923706138299	0.243428411070079	0.0206	0.0145	0.014	0.0014	0.1968	0.0022	0.0015	0.0471	0.0014	0.103	0.1474	0.0216	0.0014	0.1262	0.0194	0.0022	0.0017	0.0026	0.001	0.0323	0.0191	0.0206	0.0768	0.0143	0.1061	0.0011
10	rs74372874	109192144	0.83	0.983767787599247	0.82	0.661616834019215	0.0076396681666415	0.243205543777458	0.0206	0.0145	0.014	0.0014	0.1968	0.0022	0.0015	0.0471	0.0014	0.103	0.1474	0.0216	0.0014	0.1262	0.0194	0.0022	0.0017	0.0026	0.001	0.0323	0.0191	0.0206	0.0768	0.0143	0.1061	0.0011
10	rs10884470	109252887	0.82	1.05572611347058	0.82	0.661616834019215	0.00973949209223342	0.272249140998348	0.0207	0.0144	0.0141	0.0014	0.1976	0.002	0.0014	0.0469	0.0014	0.1031	0.1475	0.0215	0.0013	0.1268	0.0192	0.002	0.0016	0.0025	0.001	0.0322	0.0193	0.0207	0.0764	0.0141	0.1061	0.0011
10	rs35627921	109258145	0.82	1.05572611347058	0.82	0.661616834019215	0.00992297684988176	0.279551517987119	0.0207	0.0144	0.0141	0.0014	0.1978	0.002	0.0014	0.0469	0.0014	0.1031	0.1475	0.0215	0.0013	0.1268	0.0192	0.0021	0.0016	0.0025	0.001	0.0321	0.0193	0.0207	0.0764	0.0141	0.1061	0.0011
10	rs116862444	109261717	0.82	1.05572611347058	0.82	0.661616834019215	0.0100571115480601	0.274329450530851	0.0206	0.0144	0.0142	0.0015	0.1979	0.002	0.0014	0.0468	0.0014	0.1031	0.1475	0.0215	0.0013	0.1269	0.0192	0.002	0.0017	0.0025	0.001	0.032	0.0194	0.0207	0.0764	0.0141	0.1061	0.001
10	rs12770559	109262259	0.82	1.05572611347058	0.82	0.661616834019215	0.0100467450878405	0.272711009062895	0.0206	0.0144	0.0142	0.0015	0.1979	0.002	0.0014	0.0468	0.0014	0.1031	0.1475	0.0215	0.0013	0.1269	0.0192	0.002	0.0017	0.0025	0.001	0.032	0.0194	0.0207	0.0764	0.0141	0.1061	0.001
10	rs1992407	109264291	0.82	1.05572611347058	0.82	0.661616834019215	0.0101142717128485	0.278853494106014	0.0206	0.0144	0.0142	0.0015	0.1979	0.002	0.0014	0.0468	0.0014	0.1031	0.1474	0.0215	0.0013	0.1269	0.0192	0.002	0.0017	0.0025	0.001	0.032	0.0194	0.0208	0.0764	0.0141	0.1061	0.001
10	rs117005443	109264371	0.82	1.05572611347058	0.82	0.661616834019215	0.0101246907982414	0.277459056015846	0.0206	0.0144	0.0142	0.0015	0.1979	0.002	0.0014	0.0468	0.0014	0.1031	0.1474	0.0215	0.0013	0.1269	0.0192	0.002	0.0017	0.0025	0.001	0.032	0.0194	0.0208	0.0764	0.0141	0.1061	0.001
10	rs2218232	109268521	0.82	1.05572611347058	0.82	0.661616834019215	0.0103400749028813	0.283984731142961	0.0207	0.0144	0.0142	0.0015	0.1979	0.002	0.0014	0.0468	0.0014	0.1031	0.1474	0.0215	0.0013	0.1268	0.0192	0.002	0.0017	0.0025	0.001	0.032	0.0194	0.0208	0.0764	0.014	0.1062	0.001
10	rs111744590	109269621	0.82	1.05572611347058	0.82	0.661616834019215	0.0102450941906306	0.280949170924561	0.0206	0.0144	0.0142	0.0015	0.1978	0.002	0.0014	0.0468	0.0014	0.103	0.1474	0.0215	0.0013	0.1268	0.0192	0.002	0.0017	0.0025	0.001	0.032	0.0194	0.0208	0.0764	0.0141	0.1062	0.0011
10	rs17218956	109274605	0.82	1.05572611347058	0.82	0.661616834019215	0.0103347808205337	0.275023972571688	0.0205	0.0144	0.0143	0.0015	0.1977	0.002	0.0014	0.0469	0.0015	0.103	0.1474	0.0215	0.0013	0.1269	0.0192	0.002	0.0017	0.0026	0.001	0.032	0.0194	0.0208	0.0764	0.0141	0.1063	0.0011
10	rs7477675	109283089	0.82	1.05572611347058	0.82	0.661616834019215	0.0104037637161321	0.274098063617507	0.0205	0.0144	0.0143	0.0015	0.1977	0.0021	0.0014	0.0469	0.0015	0.1029	0.1474	0.0214	0.0013	0.1268	0.0192	0.002	0.0017	0.0026	0.001	0.032	0.0194	0.0208	0.0764	0.0141	0.1062	0.0011
10	rs74360010	109287811	0.82	1.05572611347058	0.82	0.661616834019215	0.0104677481659807	0.270980253387038	0.0205	0.0144	0.0143	0.0015	0.1977	0.0021	0.0014	0.0469	0.0015	0.1029	0.1474	0.0214	0.0013	0.1268	0.0192	0.002	0.0017	0.0026	0.001	0.032	0.0194	0.0208	0.0764	0.0141	0.1062	0.0011
10	rs118111620	109289083	0.82	1.05572611347058	0.82	0.661616834019215	0.0105535220757658	0.274213749542142	0.0205	0.0144	0.0143	0.0015	0.1977	0.0021	0.0014	0.0469	0.0015	0.1029	0.1474	0.0214	0.0013	0.1268	0.0193	0.0021	0.0017	0.0026	0.001	0.032	0.0194	0.0208	0.0764	0.0141	0.1061	0.0011
10	rs17291555	109289506	0.82	1.05572611347058	0.82	0.661616834019215	0.0105427714470431	0.2738667369774	0.0205	0.0144	0.0143	0.0015	0.1977	0.0021	0.0014	0.0469	0.0015	0.1029	0.1474	0.0214	0.0013	0.1268	0.0193	0.0021	0.0017	0.0026	0.001	0.032	0.0194	0.0208	0.0765	0.0141	0.1061	0.0011
10	rs116952689	109292378	0.82	1.05572611347058	0.82	0.661616834019215	0.010672325376414	0.27121082374264	0.0205	0.0144	0.0143	0.0015	0.1978	0.0021	0.0014	0.0469	0.0015	0.1029	0.1474	0.0214	0.0013	0.1268	0.0193	0.0021	0.0017	0.0026	0.001	0.032	0.0194	0.0208	0.0764	0.0141	0.106	0.0011
10	rs11193529	109292407	0.82	1.05572611347058	0.82	0.661616834019215	0.0106669034566155	0.27121082374264	0.0205	0.0144	0.0143	0.0015	0.1978	0.0021	0.0014	0.0469	0.0015	0.1029	0.1473	0.0214	0.0013	0.1268	0.0193	0.0021	0.0017	0.0026	0.001	0.032	0.0194	0.0208	0.0764	0.0141	0.106	0.0011
10	rs117647046	109305960	0.82	1.05572611347058	0.82	0.661616834019215	0.0110014586798907	0.274213749542142	0.0205	0.0143	0.0143	0.0016	0.1979	0.0021	0.0015	0.0469	0.0015	0.1029	0.1473	0.0213	0.0013	0.1266	0.0194	0.0021	0.0017	0.0026	0.001	0.0319	0.0193	0.0208	0.0764	0.0141	0.1059	0.0011
10	rs1660999	109313253	0.82	1.05572611347058	0.82	0.661616834019215	0.0113722648458431	0.274676643839092	0.0205	0.0143	0.0143	0.0016	0.1981	0.0022	0.0015	0.047	0.0015	0.1029	0.1472	0.0214	0.0013	0.1264	0.0195	0.0021	0.0017	0.0026	0.001	0.0319	0.0192	0.0208	0.0764	0.0141	0.1059	0.0011
10	rs1837753	109328824	0.82	1.05572611347058	0.82	0.661616834019215	0.0107866662129385	0.274445166579399	0.0205	0.0144	0.0144	0.0016	0.1982	0.0022	0.0016	0.0471	0.0015	0.1031	0.1471	0.0215	0.0013	0.1267	0.0195	0.0021	0.0018	0.0027	0.0011	0.0318	0.0191	0.0207	0.0761	0.0141	0.1052	0.0011
10	rs1441279	109337125	0.82	1.05572611347058	0.82	0.661616834019215	0.0106181995636573	0.283517072647608	0.0205	0.0145	0.0145	0.0017	0.1982	0.0022	0.0016	0.0472	0.0015	0.1031	0.147	0.0216	0.0013	0.127	0.0195	0.0022	0.0018	0.0027	0.0011	0.0317	0.019	0.0206	0.0759	0.0141	0.1049	0.0012
10	rs1530252	109341883	0.82	1.05572611347058	0.82	0.661616834019215	0.0107429995136287	0.285623388143333	0.0204	0.0145	0.0145	0.0017	0.1985	0.0023	0.0017	0.0473	0.0015	0.1033	0.1469	0.0217	0.0013	0.1265	0.0197	0.0023	0.0019	0.0027	0.0011	0.0316	0.0189	0.0207	0.0756	0.0142	0.1046	0.0012
10	rs1596036	109344504	0.82	1.05572611347058	0.82	0.661616834019215	0.0111688615814875	0.271672146516398	0.0205	0.0146	0.0145	0.0018	0.1985	0.0023	0.0016	0.0472	0.0015	0.1034	0.147	0.0218	0.0013	0.1265	0.0197	0.0022	0.0019	0.0027	0.0011	0.0315	0.0188	0.0207	0.0755	0.0142	0.1046	0.0012
10	rs17122872	109358096	0.83	0.983767787599247	0.82	0.661616834019215	0.0136860235945184	0.270288906856243	0.0216	0.0156	0.0145	0.0018	0.2003	0.0022	0.0017	0.0468	0.0016	0.1037	0.1493	0.0221	0.0013	0.1237	0.0199	0.0021	0.0019	0.0026	0.0012	0.0311	0.0177	0.0203	0.0757	0.0136	0.1031	0.0012
10	rs7086673	109361425	0.83	0.983767787599247	0.82	0.661616834019215	0.0137121731452811	0.291852805246618	0.0216	0.0156	0.0145	0.0018	0.2004	0.0022	0.0017	0.0468	0.0016	0.1037	0.1494	0.0221	0.0013	0.1236	0.0198	0.0021	0.0019	0.0026	0.0012	0.0311	0.0176	0.0203	0.0757	0.0136	0.103	0.0012
10	rs17122883	109371570	0.83	0.983767787599247	0.82	0.661616834019215	0.0146372673714521	0.292088675716606	0.0217	0.0157	0.0145	0.0018	0.2005	0.0022	0.0017	0.0468	0.0016	0.1037	0.1494	0.0221	0.0014	0.1234	0.0198	0.0021	0.0019	0.0026	0.0012	0.0311	0.0176	0.0203	0.0757	0.0136	0.1029	0.0012
10	rs10509839	109372314	0.83	0.983767787599247	0.82	0.661616834019215	0.0151731035972716	0.31186421620162	0.0217	0.0158	0.0145	0.0018	0.2006	0.0022	0.0017	0.0468	0.0016	0.1037	0.1494	0.0221	0.0014	0.1234	0.0198	0.0021	0.0019	0.0026	0.0012	0.0311	0.0176	0.0203	0.0758	0.0136	0.1029	0.0012
10	rs12765333	109373884	0.83	0.983767787599247	0.82	0.661616834019215	0.0171668227608395	0.322138494996143	0.0218	0.0161	0.0146	0.0019	0.2011	0.0022	0.0018	0.0468	0.0016	0.1036	0.1491	0.022	0.0014	0.1233	0.0197	0.002	0.002	0.0027	0.0012	0.0311	0.0173	0.0203	0.0758	0.0134	0.1025	0.0012
10	rs2083597	109375673	0.83	0.983767787599247	0.82	0.661616834019215	0.0162212806181486	0.293032734685178	0.022	0.0166	0.0147	0.002	0.2011	0.0022	0.002	0.0473	0.0017	0.1039	0.147	0.0222	0.0014	0.1235	0.0193	0.002	0.002	0.0027	0.0012	0.0314	0.017	0.0202	0.076	0.0134	0.1026	0.0012
10	rs10884483	109380524	0.83	0.983767787599247	0.82	0.661616834019215	0.0174464785998095	0.286561054103229	0.0222	0.0167	0.0146	0.002	0.2014	0.0022	0.0021	0.0475	0.0017	0.1043	0.1466	0.0222	0.0014	0.1232	0.0193	0.0021	0.0021	0.0027	0.0012	0.0311	0.0169	0.0201	0.0764	0.0132	0.1023	0.0012
10	rs17312116	109381773	0.83	0.983767787599247	0.82	0.661616834019215	0.0171900010721426	0.281882125692061	0.0222	0.0166	0.0146	0.002	0.2014	0.0022	0.0021	0.0475	0.0017	0.1043	0.1466	0.0222	0.0014	0.1232	0.0193	0.0021	0.0021	0.0027	0.0012	0.0311	0.0169	0.0201	0.0764	0.0132	0.1023	0.0012
10	rs1372190	109389179	0.83	0.983767787599247	0.82	0.661616834019215	0.0178881088018366	0.290792103530093	0.0223	0.0166	0.0146	0.002	0.2014	0.0022	0.0021	0.0475	0.0017	0.1044	0.1466	0.0222	0.0014	0.1232	0.0194	0.0021	0.0021	0.0027	0.0012	0.0311	0.0169	0.0201	0.0763	0.0132	0.1022	0.0012
10	rs118187651	109390133	0.83	0.983767787599247	0.82	0.661616834019215	0.0176347598176045	0.280949170924561	0.0223	0.0166	0.0146	0.002	0.2014	0.0022	0.0021	0.0475	0.0017	0.1044	0.1466	0.0222	0.0014	0.1232	0.0193	0.0021	0.0021	0.0027	0.0012	0.0311	0.0169	0.0201	0.0763	0.0132	0.1022	0.0012
10	rs75304361	109393174	0.83	0.983767787599247	0.82	0.661616834019215	0.01724417299159	0.28025007722572	0.0223	0.0166	0.0146	0.002	0.2014	0.0022	0.0021	0.0476	0.0017	0.1045	0.1465	0.0222	0.0014	0.1231	0.0193	0.0021	0.0021	0.0027	0.0012	0.0311	0.0169	0.0201	0.0764	0.0132	0.1022	0.0012
10	rs112512979	109397747	0.83	0.983767787599247	0.82	0.661616834019215	0.0173996392080053	0.281182320771671	0.0223	0.0167	0.0146	0.002	0.2013	0.0023	0.0021	0.0477	0.0017	0.1045	0.1463	0.0222	0.0014	0.1231	0.0193	0.0021	0.0022	0.0027	0.0012	0.0311	0.0168	0.0201	0.0765	0.0132	0.1021	0.0012
10	rs731339	109400641	0.83	0.983767787599247	0.82	0.661616834019215	0.016355020934342	0.272595519357223	0.0226	0.017	0.0145	0.0021	0.2011	0.0024	0.0023	0.048	0.0016	0.1045	0.1459	0.0222	0.0015	0.1231	0.0192	0.0022	0.0023	0.0027	0.0012	0.0311	0.0167	0.0201	0.0767	0.0129	0.1017	0.0013
10	rs2168739	109402407	0.83	0.983767787599247	0.83	0.603719568470427	0.0175247493370482	0.276298668046304	0.0226	0.017	0.0145	0.0021	0.2012	0.0024	0.0023	0.048	0.0016	0.1045	0.1458	0.0221	0.0014	0.1232	0.0192	0.0021	0.0023	0.0027	0.0012	0.0311	0.0167	0.0201	0.0767	0.013	0.1017	0.0013
10	rs77816657	109403103	0.83	0.983767787599247	0.83	0.603719568470427	0.0178007218610937	0.274560897683556	0.0226	0.017	0.0145	0.0021	0.2012	0.0024	0.0023	0.048	0.0016	0.1045	0.1457	0.0222	0.0014	0.1232	0.0192	0.0021	0.0023	0.0027	0.0012	0.0311	0.0165	0.0201	0.0766	0.013	0.1017	0.0013
10	rs72827011	109405725	0.83	0.983767787599247	0.83	0.603719568470427	0.0183135561207075	0.278504683205491	0.0226	0.017	0.0145	0.0021	0.2012	0.0024	0.0023	0.048	0.0016	0.1045	0.1457	0.0223	0.0014	0.1232	0.0193	0.0021	0.0023	0.0027	0.0012	0.0312	0.0163	0.0202	0.0766	0.013	0.1017	0.0013
10	rs74354807	109406912	0.83	0.983767787599247	0.83	0.603719568470427	0.0183378568826874	0.272711009062895	0.0226	0.017	0.0145	0.0021	0.2012	0.0024	0.0023	0.048	0.0016	0.1045	0.1457	0.0223	0.0014	0.1232	0.0193	0.0021	0.0023	0.0027	0.0012	0.0312	0.0163	0.0202	0.0766	0.013	0.1018	0.0013
10	rs17221599	109410613	0.83	0.983767787599247	0.83	0.603719568470427	0.0181843489052606	0.27121082374264	0.0226	0.017	0.0145	0.0021	0.2011	0.0024	0.0023	0.048	0.0016	0.1044	0.1457	0.0224	0.0014	0.1232	0.0193	0.0021	0.0023	0.0027	0.0012	0.0312	0.0161	0.0202	0.0766	0.0131	0.1018	0.0013
10	rs12247215	109411860	0.83	0.983767787599247	0.83	0.603719568470427	0.018103933232364	0.269598107849824	0.0226	0.017	0.0145	0.0021	0.2011	0.0024	0.0023	0.048	0.0016	0.1044	0.1456	0.0224	0.0014	0.1232	0.0193	0.0022	0.0023	0.0027	0.0012	0.0312	0.0161	0.0202	0.0766	0.0131	0.1018	0.0013
10	rs72827025	109424420	0.83	0.983767787599247	0.83	0.603719568470427	0.0164895702478531	0.250256959150218	0.0227	0.017	0.0146	0.0022	0.201	0.0025	0.0023	0.048	0.0016	0.1044	0.1451	0.0227	0.0014	0.123	0.0194	0.0022	0.0024	0.0027	0.0012	0.0312	0.0161	0.0203	0.0764	0.0133	0.1019	0.0013
10	rs10748955	109429503	0.83	0.983767787599247	0.84	0.549223467132668	0.0159855091599999	0.248908903717352	0.0227	0.017	0.0146	0.0022	0.2009	0.0025	0.0024	0.0481	0.0015	0.1045	0.145	0.0228	0.0013	0.123	0.0194	0.0022	0.0024	0.0027	0.0011	0.0312	0.0161	0.0203	0.0765	0.0134	0.1019	0.0013
10	rs10884513	109437992	0.83	0.983767787599247	0.84	0.549223467132668	0.0153075225197463	0.234895375970561	0.0228	0.017	0.0145	0.0023	0.2009	0.0025	0.0024	0.0481	0.0015	0.1045	0.1446	0.0228	0.0013	0.1229	0.0195	0.0022	0.0024	0.0026	0.0011	0.0311	0.0161	0.0204	0.0764	0.0135	0.1019	0.0013
10	rs113623622	109438245	0.83	0.983767787599247	0.85	0.498060230126391	0.0149138455731034	0.231597408969271	0.0228	0.017	0.0145	0.0022	0.2009	0.0025	0.0024	0.0481	0.0015	0.1045	0.1446	0.0228	0.0013	0.1229	0.0195	0.0022	0.0024	0.0026	0.0011	0.0311	0.0161	0.0204	0.0764	0.0135	0.1019	0.0013
10	rs7085950	109441553	0.83	0.983767787599247	0.86	0.450156947394433	0.0143780527527638	0.212664790837299	0.0227	0.017	0.0145	0.0022	0.2009	0.0025	0.0024	0.0481	0.0015	0.1045	0.1446	0.0228	0.0013	0.1229	0.0195	0.0022	0.0024	0.0026	0.0011	0.0311	0.0161	0.0204	0.0764	0.0135	0.1019	0.0013
10	rs1947570	109448989	0.83	0.983767787599247	0.87	0.405435896572436	0.0138039890475164	0.217375121483188	0.0228	0.017	0.0145	0.0022	0.2009	0.0026	0.0025	0.0482	0.0015	0.1045	0.1443	0.0228	0.0013	0.1229	0.0195	0.0023	0.0025	0.0026	0.0011	0.0311	0.0161	0.0204	0.0764	0.0135	0.1017	0.0013
10	rs12267299	109458386	0.84	0.914942008907111	0.87	0.405435896572436	0.0160075048934514	0.235115774492863	0.0231	0.0173	0.0142	0.0028	0.201	0.0033	0.0033	0.0486	0.0016	0.1044	0.1417	0.0228	0.0015	0.1239	0.0194	0.0028	0.0032	0.0025	0.0012	0.0305	0.0162	0.0205	0.0761	0.0135	0.0995	0.0014
10	rs1902729	109459645	0.84	0.914942008907111	0.87	0.405435896572436	0.0150465655671514	0.227659807517001	0.0231	0.0172	0.0142	0.0028	0.2009	0.0034	0.0034	0.0487	0.0016	0.1044	0.1415	0.0228	0.0015	0.124	0.0194	0.0029	0.0033	0.0025	0.0013	0.0305	0.0163	0.0205	0.076	0.0135	0.0995	0.0014
10	rs2252331	109465153	0.84	0.914942008907111	0.87	0.405435896572436	0.0147129447332997	0.230063521109758	0.0231	0.0172	0.0142	0.0029	0.2008	0.0034	0.0034	0.0487	0.0016	0.1044	0.1413	0.0228	0.0016	0.124	0.0194	0.0029	0.0033	0.0025	0.0013	0.0305	0.0163	0.0206	0.076	0.0136	0.0994	0.0014
10	rs12764945	109468715	0.84	0.914942008907111	0.87	0.405435896572436	0.0142766734589189	0.22179471331905	0.0231	0.0172	0.0142	0.0029	0.2007	0.0035	0.0034	0.0488	0.0016	0.1045	0.1411	0.0228	0.0016	0.124	0.0194	0.003	0.0033	0.0025	0.0013	0.0304	0.0163	0.0206	0.0759	0.0136	0.0993	0.0014
10	rs17315288	109474389	0.84	0.914942008907111	0.87	0.405435896572436	0.014459539544507	0.226569922258789	0.0231	0.0172	0.0142	0.0029	0.2007	0.0035	0.0035	0.0488	0.0016	0.1046	0.1408	0.0228	0.0016	0.1241	0.0194	0.003	0.0034	0.0024	0.0013	0.0304	0.0163	0.0206	0.076	0.0135	0.0993	0.0014
10	rs7091009	109474406	0.84	0.914942008907111	0.87	0.405435896572436	0.0143171613727412	0.227332663539369	0.0231	0.0172	0.0142	0.0029	0.2006	0.0035	0.0035	0.0488	0.0016	0.1046	0.1408	0.0228	0.0017	0.1241	0.0194	0.003	0.0034	0.0025	0.0013	0.0304	0.0163	0.0206	0.076	0.0135	0.0994	0.0014
10	rs72827077	109478933	0.84	0.914942008907111	0.87	0.405435896572436	0.0161916701394163	0.223093750891437	0.023	0.0172	0.0142	0.003	0.2013	0.0035	0.0035	0.0488	0.0016	0.1048	0.1406	0.0223	0.0017	0.1241	0.0194	0.003	0.0034	0.0024	0.0013	0.0303	0.0163	0.0206	0.076	0.0135	0.0992	0.0014
10	rs10748958	109480890	0.84	0.914942008907111	0.87	0.405435896572436	0.0175954125115792	0.236660424985472	0.023	0.0172	0.0142	0.003	0.2014	0.0036	0.0035	0.0488	0.0016	0.1049	0.1406	0.0223	0.0017	0.1242	0.0194	0.003	0.0034	0.0024	0.0013	0.0304	0.0163	0.0206	0.076	0.0135	0.099	0.0014
10	rs12773991	109487535	0.84	0.914942008907111	0.87	0.405435896572436	0.0136533888020378	0.199262679447104	0.0229	0.0172	0.0142	0.003	0.201	0.0037	0.0036	0.0488	0.0015	0.1057	0.1395	0.0224	0.0016	0.1247	0.0193	0.0032	0.0035	0.0022	0.0013	0.0304	0.0163	0.0206	0.0763	0.0136	0.0985	0.0013
10	rs111412055	109491607	0.84	0.914942008907111	0.87	0.405435896572436	0.0137974156633859	0.199993765811389	0.0229	0.0172	0.0142	0.003	0.2009	0.0038	0.0036	0.0488	0.0015	0.1058	0.1394	0.0224	0.0016	0.1248	0.0193	0.0032	0.0035	0.0022	0.0013	0.0304	0.0164	0.0206	0.0763	0.0136	0.0985	0.0013
10	rs34794154	109493917	0.84	0.914942008907111	0.87	0.405435896572436	0.0152720642072202	0.206719395934027	0.0229	0.0172	0.0143	0.003	0.2009	0.0038	0.0036	0.0488	0.0015	0.1059	0.1393	0.0224	0.0016	0.1248	0.0193	0.0032	0.0035	0.0022	0.0013	0.0304	0.0164	0.0206	0.0764	0.0136	0.0984	0.0013
10	rs117825432	109502212	0.84	0.914942008907111	0.87	0.405435896572436	0.0150255519619798	0.205769121028153	0.0229	0.0172	0.0143	0.003	0.2007	0.0038	0.0036	0.0487	0.0015	0.1062	0.1392	0.0224	0.0016	0.125	0.0194	0.0033	0.0035	0.0022	0.0013	0.0303	0.0164	0.0206	0.0764	0.0135	0.0982	0.0013
10	rs12774964	109509130	0.84	0.914942008907111	0.87	0.405435896572436	0.015328826661098	0.214159840419242	0.0229	0.0172	0.0143	0.0031	0.2005	0.0038	0.0036	0.0486	0.0016	0.1069	0.1391	0.0223	0.0016	0.1253	0.0193	0.0033	0.0035	0.0021	0.0013	0.0302	0.0165	0.0206	0.0766	0.0135	0.0975	0.0014
10	rs11193667	109511351	0.85	0.849213100564478	0.87	0.405435896572436	0.0151731035972716	0.214801633322173	0.023	0.0172	0.0143	0.0031	0.2005	0.0038	0.0036	0.0486	0.0016	0.107	0.1391	0.0222	0.0016	0.1254	0.0193	0.0033	0.0035	0.0021	0.0013	0.0302	0.0166	0.0206	0.0765	0.0135	0.0974	0.0014
10	rs17224595	109514668	0.85	0.849213100564478	0.87	0.405435896572436	0.0156654562628906	0.217482568807667	0.023	0.0172	0.0143	0.0031	0.2005	0.0038	0.0036	0.0487	0.0016	0.1071	0.1391	0.0222	0.0016	0.1255	0.0192	0.0032	0.0035	0.0021	0.0013	0.0302	0.0166	0.0205	0.0765	0.0135	0.0973	0.0014
10	rs75080822	109519440	0.85	0.849213100564478	0.86	0.450156947394433	0.0150255519619798	0.215015704964201	0.023	0.0172	0.0144	0.0031	0.2005	0.0038	0.0036	0.0487	0.0016	0.1072	0.139	0.0222	0.0016	0.1255	0.0192	0.0033	0.0035	0.0021	0.0013	0.0302	0.0166	0.0206	0.0764	0.0135	0.0972	0.0014
10	rs75313583	109525868	0.84	0.914942008907111	0.86	0.450156947394433	0.0147612535806207	0.216730804214747	0.023	0.0172	0.0144	0.0031	0.2004	0.0038	0.0036	0.0487	0.0016	0.1074	0.139	0.0222	0.0016	0.1257	0.0192	0.0033	0.0035	0.0021	0.0013	0.0301	0.0167	0.0206	0.0763	0.0135	0.097	0.0014
10	rs10884534	109529803	0.85	0.849213100564478	0.86	0.450156947394433	0.0145208787972233	0.225155616494644	0.023	0.0172	0.0144	0.0031	0.2003	0.0038	0.0036	0.0487	0.0016	0.1076	0.139	0.0223	0.0017	0.1258	0.0192	0.0033	0.0035	0.0021	0.0013	0.0301	0.0167	0.0206	0.0761	0.0135	0.0968	0.0014
10	rs10884539	109540050	0.85	0.849213100564478	0.86	0.450156947394433	0.0130884373920408	0.223527313617888	0.0231	0.0172	0.0144	0.003	0.2001	0.0038	0.0036	0.0488	0.0016	0.108	0.1388	0.0222	0.0017	0.126	0.0192	0.0033	0.0035	0.0021	0.0013	0.03	0.0167	0.0205	0.0762	0.0134	0.0968	0.0014
10	rs7923216	109545391	0.85	0.849213100564478	0.86	0.450156947394433	0.0207554627431018	0.245884239650522	0.0231	0.017	0.0141	0.0025	0.1989	0.0039	0.0037	0.0495	0.0017	0.1116	0.1367	0.0213	0.0017	0.1274	0.0193	0.0033	0.0034	0.0022	0.0016	0.029	0.0165	0.0206	0.0772	0.0125	0.0966	0.0013
10	rs7908632	109548588	0.85	0.849213100564478	0.86	0.450156947394433	0.0245565936821786	0.246331596338012	0.0232	0.017	0.014	0.0025	0.1987	0.004	0.0037	0.0495	0.0017	0.1118	0.1364	0.0214	0.0018	0.1275	0.0192	0.0033	0.0034	0.0023	0.0017	0.0288	0.0165	0.0206	0.0772	0.0125	0.0965	0.0014
10	rs7893452	109557486	0.85	0.849213100564478	0.86	0.450156947394433	0.0265430600229048	0.251269512319485	0.0232	0.017	0.014	0.0028	0.1985	0.004	0.0037	0.0496	0.0017	0.1117	0.1365	0.0215	0.0018	0.1277	0.0193	0.0033	0.0035	0.0024	0.0017	0.0287	0.0164	0.0205	0.0771	0.0123	0.0963	0.0014
10	rs61865621	109558297	0.85	0.849213100564478	0.86	0.450156947394433	0.0255927016758895	0.250144533136699	0.0232	0.017	0.014	0.0028	0.1985	0.004	0.0038	0.0496	0.0017	0.1117	0.1365	0.0215	0.0018	0.1276	0.0193	0.0033	0.0035	0.0024	0.0017	0.0287	0.0164	0.0205	0.077	0.0123	0.0963	0.0014
10	rs2418980	109560108	0.85	0.849213100564478	0.87	0.405435896572436	0.0239121934954243	0.251494699700036	0.0232	0.017	0.014	0.0028	0.1985	0.0041	0.0038	0.0496	0.0017	0.1118	0.1365	0.0215	0.0018	0.1276	0.0192	0.0034	0.0035	0.0024	0.0017	0.0287	0.0164	0.0205	0.077	0.0123	0.0961	0.0014
10	rs80279699	109567196	0.85	0.849213100564478	0.87	0.405435896572436	0.0223029413430472	0.25059433311893	0.0232	0.017	0.014	0.0028	0.1982	0.0041	0.0038	0.0497	0.0017	0.1119	0.1364	0.0216	0.0018	0.1279	0.0192	0.0034	0.0035	0.0024	0.0017	0.0287	0.0164	0.0205	0.0769	0.0123	0.096	0.0014
10	rs78294084	109567981	0.85	0.849213100564478	0.87	0.405435896572436	0.0225373273643121	0.252057947031788	0.0232	0.017	0.014	0.0028	0.1982	0.0041	0.0038	0.0498	0.0017	0.112	0.1364	0.0216	0.0018	0.1278	0.0192	0.0034	0.0035	0.0024	0.0017	0.0287	0.0164	0.0204	0.0769	0.0123	0.0959	0.0014
10	rs117426392	109572685	0.86	0.78654304280128	0.87	0.405435896572436	0.0240302371535942	0.253975961160629	0.0235	0.017	0.0142	0.0028	0.198	0.0041	0.0039	0.0504	0.0017	0.1126	0.1359	0.0213	0.0018	0.1292	0.019	0.0034	0.0035	0.0025	0.0018	0.0286	0.0165	0.0204	0.0765	0.0123	0.094	0.0014
10	rs2444214	109573573	0.86	0.78654304280128	0.87	0.405435896572436	0.0246467873057892	0.25635159060674	0.0235	0.017	0.0142	0.0028	0.198	0.0041	0.0039	0.0505	0.0017	0.1127	0.1358	0.0213	0.0018	0.1295	0.019	0.0034	0.0035	0.0025	0.0018	0.0286	0.0166	0.0204	0.0764	0.0123	0.0937	0.0014
10	rs79724826	109575803	0.86	0.78654304280128	0.87	0.405435896572436	0.0247271580774046	0.259302461967339	0.0236	0.0171	0.0142	0.0029	0.198	0.0041	0.0039	0.0506	0.0017	0.1127	0.1357	0.0212	0.0019	0.1296	0.019	0.0034	0.0035	0.0026	0.0018	0.0285	0.0166	0.0204	0.0764	0.0123	0.0934	0.0014
10	rs11193715	109577029	0.86	0.78654304280128	0.87	0.405435896572436	0.0270007511429641	0.258620551062643	0.0236	0.017	0.0142	0.0029	0.198	0.0041	0.0039	0.0506	0.0017	0.1128	0.1357	0.0213	0.0019	0.1297	0.019	0.0034	0.0035	0.0026	0.0018	0.0285	0.0166	0.0204	0.0763	0.0123	0.0933	0.0014
10	rs10787050	109577628	0.86	0.78654304280128	0.87	0.405435896572436	0.0262375175119662	0.263977194986213	0.0238	0.017	0.0142	0.0028	0.198	0.0041	0.0039	0.051	0.0017	0.1136	0.1353	0.0212	0.0019	0.1302	0.0189	0.0034	0.0035	0.0027	0.0018	0.0282	0.0166	0.0203	0.076	0.0124	0.0927	0.0014
10	rs57177895	109579075	0.88	0.670214810425093	0.87	0.405435896572436	0.050688990250798	0.319833359672414	0.0236	0.0166	0.0149	0.0024	0.1989	0.0037	0.0036	0.0541	0.0011	0.1197	0.1349	0.0203	0.0023	0.1329	0.0189	0.0031	0.0031	0.0028	0.0018	0.0263	0.0169	0.0201	0.073	0.0119	0.0881	0.0013
10	rs4918322	109579127	0.88	0.670214810425093	0.87	0.405435896572436	0.0545777433122823	0.31186421620162	0.0235	0.0166	0.015	0.0024	0.1989	0.0037	0.0035	0.0544	0.0011	0.1199	0.1348	0.0202	0.0023	0.1331	0.0189	0.0031	0.0031	0.0028	0.0018	0.0263	0.0168	0.0201	0.0729	0.012	0.088	0.0013
10	rs74155328	109579266	0.88	0.670214810425093	0.87	0.405435896572436	0.0528047897701254	0.307902109894629	0.0234	0.0167	0.015	0.0023	0.1989	0.0037	0.0035	0.0546	0.0011	0.1203	0.1349	0.0202	0.0023	0.1331	0.0189	0.0031	0.003	0.0028	0.0017	0.0262	0.0169	0.0201	0.0728	0.012	0.0876	0.0013
10	rs11193718	109579303	0.88	0.670214810425093	0.87	0.405435896572436	0.0528047897701254	0.307662468003358	0.0234	0.0167	0.015	0.0023	0.1988	0.0036	0.0035	0.0546	0.0011	0.1204	0.135	0.0202	0.0023	0.1331	0.0189	0.003	0.003	0.0028	0.0017	0.0261	0.0169	0.0201	0.0728	0.012	0.0875	0.0013
10	rs12778719	109579550	0.88	0.670214810425093	0.88	0.363814363818289	0.0526007772069318	0.316445241165028	0.0233	0.0168	0.015	0.0022	0.1991	0.0036	0.0034	0.0547	0.0011	0.1215	0.1351	0.0201	0.0022	0.1331	0.0191	0.003	0.0029	0.0025	0.0016	0.026	0.017	0.0202	0.0727	0.0119	0.0872	0.0012
10	rs2265217	109586573	0.88	0.670214810425093	0.88	0.363814363818289	0.064445942776047	0.348431932377231	0.0234	0.0168	0.015	0.002	0.1991	0.0034	0.0032	0.0548	0.001	0.1224	0.135	0.0197	0.0022	0.1337	0.019	0.0028	0.0028	0.0027	0.0015	0.0258	0.0174	0.0202	0.0725	0.0116	0.087	0.0012
10	rs79367803	109589811	0.88	0.670214810425093	0.87	0.405435896572436	0.0683084043548549	0.34211154935086	0.0234	0.0168	0.015	0.0019	0.1993	0.0033	0.0031	0.055	0.001	0.1225	0.1349	0.0197	0.0021	0.1337	0.019	0.0027	0.0028	0.0027	0.0015	0.0259	0.0175	0.0203	0.0724	0.0116	0.0871	0.0012
10	rs12768215	109590833	0.88	0.670214810425093	0.87	0.405435896572436	0.0708828375814122	0.340012193613999	0.0234	0.0168	0.015	0.0019	0.1993	0.0033	0.0031	0.055	0.0011	0.1225	0.1348	0.0197	0.0021	0.1337	0.019	0.0027	0.0028	0.0028	0.0015	0.0259	0.0175	0.0203	0.0724	0.0116	0.087	0.0012
10	rs11193729	109591822	0.88	0.670214810425093	0.87	0.405435896572436	0.0680664537250816	0.350795078060429	0.0234	0.0168	0.015	0.0019	0.1992	0.0033	0.0031	0.055	0.0011	0.1225	0.1348	0.0196	0.0021	0.1337	0.019	0.0027	0.0028	0.0028	0.0015	0.026	0.0175	0.0203	0.0724	0.0116	0.0871	0.0012
10	rs72829256	109596382	0.88	0.670214810425093	0.87	0.405435896572436	0.0618578012696603	0.338532550552452	0.0234	0.0168	0.0151	0.0019	0.1991	0.0033	0.0031	0.0551	0.001	0.1222	0.1345	0.0196	0.0021	0.1336	0.0191	0.0027	0.0027	0.0028	0.0015	0.0263	0.0176	0.0204	0.0724	0.0118	0.0871	0.0012
10	rs11193735	109597157	0.88	0.670214810425093	0.87	0.405435896572436	0.0620850324628535	0.338409331429494	0.0234	0.0168	0.0151	0.0019	0.1991	0.0033	0.0031	0.0551	0.001	0.1222	0.1345	0.0196	0.0021	0.1336	0.0191	0.0027	0.0027	0.0028	0.0015	0.0263	0.0176	0.0204	0.0724	0.0117	0.0871	0.0012
10	rs12413405	109597272	0.88	0.670214810425093	0.87	0.405435896572436	0.0596895027077334	0.336562607807893	0.0234	0.0168	0.0151	0.0019	0.1991	0.0033	0.0031	0.0551	0.001	0.1222	0.1345	0.0196	0.0021	0.1336	0.0191	0.0027	0.0027	0.0027	0.0015	0.0263	0.0176	0.0204	0.0724	0.0117	0.0872	0.0012
10	rs79570875	109601797	0.88	0.670214810425093	0.87	0.405435896572436	0.0452512057695796	0.272942033827766	0.0231	0.0167	0.0158	0.0019	0.1983	0.0032	0.0031	0.055	0.001	0.1218	0.1341	0.0198	0.0021	0.1334	0.0196	0.0027	0.0027	0.0027	0.0015	0.0264	0.0176	0.0213	0.072	0.0121	0.087	0.0012
10	rs17753134	109602083	0.88	0.670214810425093	0.87	0.405435896572436	0.0457283664372158	0.276530625869637	0.0231	0.0167	0.0158	0.0019	0.1983	0.0032	0.0031	0.055	0.001	0.1217	0.1342	0.0198	0.0021	0.1334	0.0196	0.0027	0.0027	0.0027	0.0015	0.0264	0.0176	0.0213	0.0719	0.0121	0.0871	0.0012
10	rs117069369	109602331	0.88	0.670214810425093	0.87	0.405435896572436	0.0455894852061881	0.277110782499548	0.0231	0.0167	0.0158	0.0019	0.1983	0.0032	0.0031	0.0551	0.001	0.1217	0.1342	0.0198	0.0021	0.1334	0.0196	0.0027	0.0027	0.0028	0.0015	0.0264	0.0176	0.0213	0.0719	0.012	0.0871	0.0012
10	rs75397792	109602689	0.88	0.670214810425093	0.87	0.405435896572436	0.0462089356249134	0.279318783831548	0.0231	0.0167	0.0158	0.0019	0.1983	0.0032	0.0031	0.0551	0.001	0.1217	0.1342	0.0198	0.0021	0.1334	0.0196	0.0027	0.0027	0.0028	0.0015	0.0264	0.0176	0.0213	0.0719	0.012	0.087	0.0012
10	rs7067538	109606740	0.88	0.670214810425093	0.87	0.405435896572436	0.0344770664980436	0.232036267690517	0.0225	0.0166	0.0173	0.0017	0.1967	0.0033	0.0029	0.0559	0.001	0.122	0.1349	0.0195	0.0024	0.1339	0.0188	0.0024	0.0024	0.0029	0.0015	0.026	0.0185	0.0208	0.0716	0.0119	0.0877	0.0013
10	rs34654549	109608208	0.89	0.616467558766813	0.87	0.405435896572436	0.023260744106567	0.264091538497001	0.0223	0.0163	0.0176	0.0013	0.1966	0.003	0.0024	0.0574	9e-04	0.1228	0.1366	0.0192	0.0023	0.1339	0.0176	0.0018	0.0018	0.0027	0.0013	0.0257	0.0201	0.0202	0.0717	0.0118	0.0881	0.0011
10	rs60190626	109609495	0.89	0.616467558766813	0.87	0.405435896572436	0.0228209245063876	0.265235822258844	0.0223	0.0162	0.0176	0.0012	0.1969	0.0029	0.0022	0.0576	9e-04	0.1227	0.137	0.0192	0.0023	0.134	0.0174	0.0017	0.0017	0.0027	0.0012	0.0255	0.0203	0.0201	0.0718	0.0117	0.0881	0.0011
10	rs17753188	109615544	0.89	0.616467558766813	0.87	0.405435896572436	0.0228969818060136	0.267299410769223	0.0222	0.0162	0.0176	0.0012	0.197	0.0029	0.0022	0.0577	8e-04	0.1227	0.1371	0.0192	0.0023	0.134	0.0174	0.0017	0.0016	0.0027	0.0012	0.0255	0.0203	0.0201	0.0719	0.0117	0.0881	0.001
10	rs1024290	109618541	0.89	0.616467558766813	0.87	0.405435896572436	0.0250403649664569	0.285740545131732	0.0223	0.0162	0.0176	0.0011	0.1972	0.0029	0.0022	0.0578	8e-04	0.1227	0.1373	0.0192	0.0023	0.134	0.0173	0.0017	0.0016	0.0027	0.0012	0.0255	0.0204	0.0201	0.0719	0.0117	0.0881	0.0011
10	rs12411825	109622963	0.89	0.616467558766813	0.87	0.405435896572436	0.0240795450146349	0.283283331766947	0.0222	0.0162	0.0176	0.0012	0.1971	0.0029	0.0022	0.0578	9e-04	0.1228	0.1373	0.0192	0.0023	0.134	0.0173	0.0017	0.0016	0.0026	0.0012	0.0254	0.0204	0.02	0.0719	0.0117	0.0881	0.001
10	rs2248353	109625453	0.89	0.616467558766813	0.87	0.405435896572436	0.0255103308046789	0.298241482058562	0.0222	0.0162	0.0176	0.0012	0.197	0.0029	0.0021	0.0578	9e-04	0.123	0.1374	0.0192	0.0022	0.134	0.0173	0.0017	0.0016	0.0026	0.0011	0.0254	0.0204	0.02	0.0719	0.0117	0.0881	0.001
10	rs1834180	109626066	0.89	0.616467558766813	0.87	0.405435896572436	0.0246467873057892	0.301332348883514	0.0222	0.0162	0.0177	0.0012	0.1968	0.0029	0.0021	0.0578	9e-04	0.1231	0.1375	0.0192	0.0022	0.134	0.0173	0.0017	0.0016	0.0026	0.0011	0.0254	0.0204	0.02	0.0719	0.0117	0.0881	0.001
10	rs17686101	109627529	0.89	0.616467558766813	0.87	0.405435896572436	0.0246467873057892	0.301808716284214	0.0222	0.0162	0.0177	0.0012	0.1967	0.0029	0.0022	0.0578	9e-04	0.1231	0.1375	0.0192	0.0022	0.134	0.0173	0.0017	0.0016	0.0026	0.0011	0.0254	0.0205	0.02	0.0718	0.0117	0.0881	0.001
10	rs75438193	109638869	0.89	0.616467558766813	0.87	0.405435896572436	0.0249491436141726	0.303716441528849	0.0221	0.0162	0.0177	0.0012	0.1967	0.003	0.0022	0.0577	9e-04	0.1231	0.1375	0.0193	0.0022	0.134	0.0174	0.0018	0.0016	0.0026	0.0011	0.0254	0.0205	0.02	0.0717	0.0118	0.088	0.0011
10	rs1576444	109646932	0.89	0.616467558766813	0.87	0.405435896572436	0.0244666364013297	0.304313344114709	0.0221	0.0162	0.0177	0.0013	0.1966	0.003	0.0022	0.0577	8e-04	0.1231	0.1374	0.0192	0.0022	0.1341	0.0175	0.0018	0.0017	0.0026	0.0011	0.0254	0.0205	0.0201	0.0716	0.0118	0.088	0.0011
10	rs7917979	109647528	0.89	0.616467558766813	0.87	0.405435896572436	0.0245766162740483	0.307902109894629	0.0221	0.0162	0.0177	0.0013	0.1966	0.003	0.0022	0.0577	8e-04	0.1231	0.1374	0.0192	0.0022	0.1341	0.0175	0.0018	0.0017	0.0026	0.0011	0.0254	0.0205	0.0201	0.0716	0.0118	0.088	0.0011
10	rs12414606	109647762	0.89	0.616467558766813	0.87	0.405435896572436	0.0243669606818406	0.309221134621702	0.0221	0.0162	0.0179	0.0013	0.1966	0.003	0.0022	0.0577	8e-04	0.1232	0.1374	0.0192	0.0022	0.1339	0.0174	0.0018	0.0017	0.0026	0.0011	0.0254	0.0205	0.0201	0.0716	0.0117	0.0881	0.0011
10	rs1424604	109649080	0.89	0.616467558766813	0.86	0.450156947394433	0.0251013113998688	0.305747340710229	0.0221	0.0162	0.0179	0.0013	0.196	0.003	0.0022	0.0577	8e-04	0.1233	0.1373	0.0192	0.0022	0.1347	0.0173	0.0018	0.0017	0.0026	0.001	0.0255	0.0205	0.0201	0.0716	0.0118	0.0879	0.0011
10	rs10787052	109649172	0.89	0.616467558766813	0.86	0.450156947394433	0.0261641426010976	0.305149596986818	0.0221	0.0162	0.0179	0.0013	0.1959	0.003	0.0022	0.0577	8e-04	0.1233	0.1372	0.0192	0.0022	0.1347	0.0173	0.0018	0.0017	0.0026	0.001	0.0255	0.0205	0.0201	0.0716	0.0118	0.0879	0.0011
10	rs11597755	109650167	0.89	0.616467558766813	0.86	0.450156947394433	0.0243371147249579	0.298004120633286	0.0221	0.0162	0.0179	0.0013	0.1959	0.003	0.0022	0.0577	8e-04	0.1234	0.1372	0.0192	0.0022	0.1347	0.0173	0.0018	0.0017	0.0026	0.001	0.0254	0.0205	0.0201	0.0716	0.0118	0.0879	0.0011
10	rs71475468	109652840	0.89	0.616467558766813	0.86	0.450156947394433	0.0253256880864329	0.299547986491734	0.0219	0.0162	0.0179	0.0013	0.1961	0.003	0.0022	0.0577	8e-04	0.1234	0.1372	0.0192	0.0023	0.1346	0.0173	0.0018	0.0018	0.0026	0.001	0.0254	0.0206	0.0201	0.0717	0.0118	0.0878	0.0011
10	rs117589251	109661012	0.89	0.616467558766813	0.86	0.450156947394433	0.0256236395963301	0.308021951719163	0.0219	0.0161	0.018	0.0012	0.1961	0.003	0.0022	0.0577	8e-04	0.1234	0.1372	0.0192	0.0023	0.1346	0.0173	0.0018	0.0018	0.0026	0.001	0.0254	0.0206	0.0201	0.0717	0.0118	0.0877	0.001
10	rs72817850	109668161	0.89	0.616467558766813	0.86	0.450156947394433	0.0268938147926557	0.315358472342807	0.0218	0.0161	0.018	0.0012	0.1963	0.0031	0.0022	0.0577	8e-04	0.1234	0.1372	0.0193	0.0023	0.1345	0.0172	0.0018	0.0018	0.0026	0.001	0.0254	0.0206	0.0201	0.0718	0.0118	0.0877	0.001
10	rs1863022	109670523	0.89	0.616467558766813	0.86	0.450156947394433	0.0267765327462569	0.314634575488926	0.0218	0.0161	0.018	0.0012	0.1963	0.0031	0.0022	0.0577	8e-04	0.1234	0.1372	0.0193	0.0023	0.1346	0.0172	0.0018	0.0018	0.0026	0.001	0.0254	0.0206	0.0202	0.0718	0.0118	0.0877	0.001
10	rs11193789	109672920	0.89	0.616467558766813	0.86	0.450156947394433	0.0262165383236425	0.310661985459398	0.0218	0.0161	0.018	0.0012	0.1963	0.0031	0.0022	0.0577	8e-04	0.1234	0.1372	0.0193	0.0023	0.1345	0.0172	0.0018	0.0018	0.0026	0.001	0.0255	0.0206	0.0202	0.0718	0.0118	0.0878	0.001
10	rs35940214	109674722	0.89	0.616467558766813	0.87	0.405435896572436	0.023931838517871	0.316928604656389	0.0217	0.0161	0.018	0.0012	0.1963	0.0031	0.0022	0.0575	8e-04	0.1234	0.1371	0.0193	0.0023	0.1344	0.0171	0.0018	0.0018	0.0026	0.001	0.0257	0.0205	0.0203	0.0718	0.0117	0.0882	0.001
10	rs6584844	109676548	0.89	0.616467558766813	0.87	0.405435896572436	0.0245065882567736	0.328227830612835	0.0217	0.0161	0.0179	0.0012	0.1964	0.0031	0.0022	0.0574	8e-04	0.1235	0.1371	0.0193	0.0023	0.1344	0.0171	0.0018	0.0018	0.0026	0.001	0.0257	0.0205	0.0205	0.0717	0.0118	0.0881	0.001
10	rs60593496	109677432	0.89	0.616467558766813	0.86	0.450156947394433	0.0245165835087824	0.328472098675182	0.0217	0.0161	0.0179	0.0012	0.1963	0.0031	0.0022	0.0574	8e-04	0.1235	0.1371	0.0193	0.0023	0.1344	0.017	0.0018	0.0018	0.0026	0.001	0.0257	0.0205	0.0205	0.0717	0.0118	0.088	0.001
10	rs12412726	109677589	0.89	0.616467558766813	0.87	0.405435896572436	0.0249997927798607	0.331774910618468	0.0217	0.0161	0.0179	0.0012	0.1964	0.0031	0.0022	0.0574	8e-04	0.1235	0.1371	0.0193	0.0023	0.1344	0.017	0.0018	0.0018	0.0026	9e-04	0.0257	0.0205	0.0205	0.0717	0.0118	0.088	0.001
10	rs75701905	109679356	0.89	0.616467558766813	0.87	0.405435896572436	0.0252235219540523	0.334841650569436	0.0217	0.0161	0.0179	0.0012	0.1964	0.0031	0.0022	0.0574	8e-04	0.1235	0.1372	0.0193	0.0023	0.1344	0.017	0.0018	0.0018	0.0026	0.001	0.0257	0.0205	0.0205	0.0717	0.0118	0.088	0.001
10	rs116916741	109679542	0.89	0.616467558766813	0.87	0.405435896572436	0.0252133215495182	0.335947685820049	0.0217	0.0161	0.0179	0.0012	0.1964	0.0031	0.0022	0.0574	8e-04	0.1235	0.1372	0.0193	0.0023	0.1344	0.017	0.0018	0.0018	0.0026	0.001	0.0257	0.0205	0.0205	0.0717	0.0118	0.088	0.001
10	rs79701115	109694388	0.89	0.616467558766813	0.87	0.405435896572436	0.027823355668505	0.338779027816849	0.0217	0.0161	0.0179	0.0012	0.1964	0.0031	0.0022	0.0572	7e-04	0.1236	0.1373	0.0193	0.0023	0.1345	0.017	0.0018	0.0018	0.0026	9e-04	0.0257	0.0206	0.0206	0.0717	0.0118	0.0876	0.001
10	rs12249894	109699622	0.89	0.616467558766813	0.87	0.405435896572436	0.0293053823369128	0.348680468442254	0.0217	0.0161	0.0179	0.0012	0.1964	0.0031	0.0022	0.0572	7e-04	0.1236	0.1373	0.0193	0.0024	0.1345	0.017	0.0018	0.0018	0.0026	9e-04	0.0257	0.0206	0.0206	0.0717	0.0118	0.0875	0.001
10	rs77862540	109699959	0.89	0.616467558766813	0.87	0.405435896572436	0.0291920559837517	0.346817690895416	0.0217	0.0161	0.018	0.0012	0.1964	0.0031	0.0022	0.0572	7e-04	0.1236	0.1373	0.0193	0.0024	0.1345	0.017	0.0018	0.0018	0.0026	9e-04	0.0257	0.0206	0.0206	0.0717	0.0118	0.0875	0.001
10	rs12770812	109702007	0.89	0.616467558766813	0.87	0.405435896572436	0.0291468122020355	0.346197403457613	0.0218	0.0161	0.018	0.0012	0.1964	0.0031	0.0022	0.0572	7e-04	0.1236	0.1373	0.0193	0.0024	0.1345	0.017	0.0018	0.0018	0.0026	9e-04	0.0257	0.0206	0.0206	0.0717	0.0118	0.0875	0.001
10	rs17691916	109705944	0.89	0.616467558766813	0.87	0.405435896572436	0.0291016179586612	0.347190016737816	0.0218	0.0161	0.018	0.0012	0.1963	0.0031	0.0022	0.0572	8e-04	0.1236	0.1372	0.0193	0.0024	0.1345	0.017	0.0018	0.0018	0.0026	9e-04	0.0257	0.0207	0.0206	0.0718	0.0118	0.0875	0.001
10	rs116916887	109726377	0.89	0.616467558766813	0.87	0.405435896572436	0.0307717461907408	0.347562457504196	0.0218	0.016	0.018	0.0012	0.1962	0.0031	0.0022	0.0571	8e-04	0.1237	0.1373	0.0194	0.0024	0.1347	0.017	0.0019	0.0018	0.0027	9e-04	0.0257	0.0206	0.0205	0.0718	0.0118	0.0872	0.001
10	rs9325529	109726465	0.89	0.616467558766813	0.87	0.405435896572436	0.0308540403616695	0.348804755570169	0.0218	0.016	0.018	0.0012	0.1962	0.0031	0.0022	0.0571	8e-04	0.1237	0.1373	0.0194	0.0024	0.1347	0.017	0.0019	0.0018	0.0027	9e-04	0.0257	0.0206	0.0205	0.0718	0.0118	0.0872	0.001
10	rs117451865	109762091	0.89	0.616467558766813	0.87	0.405435896572436	0.0343120064539767	0.346197403457613	0.0219	0.0159	0.018	0.0012	0.1962	0.0032	0.0022	0.0571	8e-04	0.1238	0.1373	0.0196	0.0024	0.1349	0.0169	0.0019	0.0018	0.0027	9e-04	0.0257	0.0206	0.0204	0.0718	0.0117	0.0868	0.001
10	rs11193842	109771979	0.89	0.616467558766813	0.87	0.405435896572436	0.0362766333575685	0.348556194043495	0.0219	0.0159	0.018	0.0012	0.1962	0.0032	0.0022	0.0571	8e-04	0.1239	0.1373	0.0196	0.0023	0.135	0.0169	0.0019	0.0018	0.0027	9e-04	0.0257	0.0206	0.0204	0.0718	0.0117	0.0867	0.001
10	rs1931607	109794392	0.89	0.616467558766813	0.87	0.405435896572436	0.0373279334519841	0.354535666146967	0.0219	0.0159	0.018	0.0012	0.1962	0.0032	0.0022	0.0571	8e-04	0.124	0.1373	0.0196	0.0023	0.1351	0.0168	0.0019	0.0018	0.0027	9e-04	0.0257	0.0206	0.0204	0.0718	0.0117	0.0866	0.001
10	rs61866403	109795627	0.89	0.616467558766813	0.87	0.405435896572436	0.0377326267027451	0.369483949663843	0.0219	0.0159	0.018	0.0012	0.1962	0.0032	0.0022	0.057	8e-04	0.124	0.1375	0.0196	0.0024	0.1352	0.0167	0.0019	0.0018	0.0027	0.001	0.0257	0.0206	0.0203	0.0719	0.0117	0.0866	0.001
10	rs74741214	109803306	0.9	0.565600701999265	0.87	0.405435896572436	0.0367132538537748	0.372519822611965	0.022	0.0158	0.018	0.0012	0.1962	0.0031	0.0021	0.0569	8e-04	0.1242	0.1374	0.0195	0.0023	0.1353	0.0166	0.0018	0.0018	0.0027	9e-04	0.0258	0.0207	0.0202	0.0721	0.0117	0.0865	0.001
10	rs12764444	109813906	0.9	0.565600701999265	0.87	0.405435896572436	0.0364085602001976	0.369989442003854	0.022	0.0158	0.018	0.0012	0.1962	0.0031	0.0021	0.0569	8e-04	0.1243	0.1374	0.0195	0.0023	0.1353	0.0166	0.0018	0.0017	0.0027	9e-04	0.0258	0.0207	0.0202	0.0721	0.0117	0.0865	0.001
10	rs72820109	109817593	0.9	0.565600701999265	0.87	0.405435896572436	0.036474648234706	0.370368689147405	0.022	0.0158	0.018	0.0012	0.1962	0.0031	0.0021	0.0569	8e-04	0.1243	0.1374	0.0195	0.0023	0.1354	0.0166	0.0018	0.0017	0.0027	9e-04	0.0258	0.0207	0.0202	0.0721	0.0117	0.0865	0.001
10	rs117332550	109825345	0.9	0.565600701999265	0.87	0.405435896572436	0.0366070737580155	0.373026481115051	0.022	0.0158	0.018	0.0012	0.1962	0.0031	0.0021	0.0569	8e-04	0.1244	0.1374	0.0195	0.0023	0.1354	0.0165	0.0018	0.0017	0.0027	9e-04	0.0258	0.0207	0.0202	0.0721	0.0118	0.0864	0.001
10	rs10884594	109831486	0.9	0.565600701999265	0.87	0.405435896572436	0.0374490245385385	0.364817418974571	0.022	0.0158	0.018	0.0012	0.1961	0.0031	0.002	0.0569	8e-04	0.1245	0.1375	0.0195	0.0023	0.1354	0.0165	0.0018	0.0017	0.0027	9e-04	0.0259	0.0207	0.0202	0.0721	0.0118	0.0863	0.001
10	rs78067192	109832846	0.9	0.565600701999265	0.87	0.405435896572436	0.0357131264559131	0.339025557082936	0.022	0.0158	0.018	0.0012	0.1961	0.0031	0.002	0.0569	8e-04	0.1245	0.1375	0.0196	0.0023	0.1354	0.0165	0.0018	0.0017	0.0028	9e-04	0.0259	0.0207	0.0202	0.0721	0.0118	0.0863	0.001
10	rs79487054	109836188	0.9	0.565600701999265	0.87	0.405435896572436	0.0351557290013102	0.336439597271286	0.022	0.0158	0.018	0.0012	0.1961	0.0031	0.002	0.0569	8e-04	0.1245	0.1375	0.0196	0.0023	0.1354	0.0165	0.0018	0.0017	0.0028	9e-04	0.0259	0.0206	0.0202	0.0721	0.0117	0.0863	0.001
10	rs10509860	109836835	0.9	0.565600701999265	0.86	0.450156947394433	0.0347065232728946	0.334596009092351	0.022	0.0158	0.018	0.0012	0.1961	0.0031	0.002	0.0569	8e-04	0.1245	0.1375	0.0196	0.0023	0.1354	0.0165	0.0018	0.0017	0.0028	9e-04	0.0259	0.0206	0.0202	0.072	0.0117	0.0863	0.001
10	rs11597569	109856746	0.9	0.565600701999265	0.85	0.498060230126391	0.0326671022460737	0.329571962606509	0.022	0.0158	0.018	0.0012	0.1959	0.0031	0.002	0.0568	8e-04	0.1245	0.1375	0.0196	0.0024	0.1356	0.0165	0.0018	0.0018	0.0028	9e-04	0.0259	0.0207	0.0202	0.072	0.0117	0.0863	0.001
10	rs117818938	109871962	0.9	0.565600701999265	0.85	0.498060230126391	0.034071756779314	0.339148841208011	0.022	0.0158	0.018	0.0012	0.1957	0.003	0.002	0.0568	8e-04	0.1245	0.1375	0.0196	0.0024	0.1357	0.0164	0.0017	0.0018	0.0028	9e-04	0.0259	0.0207	0.0203	0.072	0.0117	0.0863	0.001
10	rs11193900	109883659	0.9	0.565600701999265	0.84	0.549223467132668	0.0501773240104593	0.344957788719271	0.0219	0.0155	0.0184	0.001	0.1931	0.0027	0.0018	0.0558	0.001	0.1252	0.1366	0.0203	0.0026	0.1377	0.0159	0.0016	0.0022	0.0031	0.001	0.0266	0.0204	0.0211	0.0716	0.0119	0.0865	0.0011
10	rs7076037	109884688	0.9	0.565600701999265	0.84	0.549223467132668	0.0537466351289205	0.354161096644246	0.0219	0.0155	0.0184	0.001	0.1931	0.0027	0.0018	0.0558	0.001	0.1253	0.1366	0.0203	0.0026	0.1377	0.0159	0.0015	0.0022	0.0031	0.001	0.0266	0.0204	0.0212	0.0716	0.0119	0.0866	0.0011
10	rs11193901	109884711	0.9	0.565600701999265	0.84	0.549223467132668	0.0535401897605693	0.353038067993508	0.0219	0.0155	0.0184	0.001	0.1931	0.0027	0.0018	0.0558	0.001	0.1253	0.1366	0.0203	0.0026	0.1376	0.0159	0.0015	0.0022	0.0031	0.001	0.0266	0.0204	0.0212	0.0716	0.0119	0.0866	0.0011
10	rs2151875	109888333	0.9	0.565600701999265	0.84	0.549223467132668	0.053402854925862	0.344710019622778	0.0219	0.0155	0.0184	0.001	0.193	0.0027	0.0017	0.0558	0.001	0.1254	0.1365	0.0203	0.0027	0.1376	0.0159	0.0016	0.0022	0.0032	0.001	0.0266	0.0204	0.0212	0.0716	0.0119	0.0866	0.0011
10	rs12411693	109896686	0.91	0.517562282080777	0.84	0.549223467132668	0.0465364238999529	0.30240449305306	0.0218	0.0155	0.0186	9e-04	0.1927	0.0027	0.0016	0.0555	0.001	0.1255	0.1366	0.0204	0.0027	0.1376	0.0159	0.0013	0.0022	0.0031	0.001	0.0269	0.0203	0.0214	0.0718	0.0119	0.0866	0.0011
10	rs145816488	109908260	0.91	0.517562282080777	0.84	0.549223467132668	0.0456049022739386	0.300261349136831	0.0218	0.0155	0.0186	9e-04	0.1927	0.0027	0.0016	0.0555	0.001	0.1256	0.1366	0.0204	0.0027	0.1376	0.0159	0.0013	0.0022	0.0031	0.001	0.0269	0.0203	0.0214	0.0718	0.0119	0.0866	0.0011
10	rs11193917	109908891	0.91	0.517562282080777	0.84	0.549223467132668	0.0458056468015522	0.307303109617828	0.0218	0.0155	0.0187	9e-04	0.1927	0.0027	0.0016	0.0555	0.001	0.1256	0.1366	0.0204	0.0027	0.1376	0.0159	0.0012	0.0022	0.0031	0.001	0.0269	0.0203	0.0214	0.0719	0.0119	0.0867	0.0011
10	rs418490	109911315	0.91	0.517562282080777	0.84	0.549223467132668	0.0471487878319078	0.315237788631086	0.0218	0.0155	0.0187	9e-04	0.1926	0.0027	0.0016	0.0554	0.001	0.1256	0.1366	0.0204	0.0027	0.1376	0.0159	0.0012	0.0022	0.0031	0.001	0.0269	0.0203	0.0214	0.0719	0.0119	0.0867	0.0011
10	rs17250905	109911775	0.91	0.517562282080777	0.84	0.549223467132668	0.0468811924024809	0.309941310672402	0.0218	0.0155	0.0187	9e-04	0.1926	0.0027	0.0016	0.0554	0.001	0.1256	0.1366	0.0204	0.0027	0.1376	0.0159	0.0012	0.0022	0.0031	0.001	0.0269	0.0203	0.0214	0.072	0.0119	0.0867	0.0011
10	rs12771725	109923875	0.91	0.517562282080777	0.84	0.549223467132668	0.0484219597274529	0.327617393291331	0.0217	0.0154	0.0188	0.001	0.1926	0.0026	0.0015	0.0553	0.001	0.1264	0.1363	0.0206	0.0028	0.1375	0.0156	0.0011	0.0021	0.0031	0.001	0.027	0.0202	0.021	0.0721	0.012	0.0867	0.0011
10	rs11593870	109927163	0.91	0.517562282080777	0.84	0.549223467132668	0.0493106230806062	0.323353680398268	0.0217	0.0154	0.0189	0.001	0.1926	0.0026	0.0015	0.0553	0.001	0.1266	0.1362	0.0207	0.0028	0.1374	0.0156	0.0011	0.0021	0.0031	0.001	0.027	0.0201	0.0209	0.0722	0.012	0.0867	0.0011
10	rs75852463	109933954	0.91	0.517562282080777	0.84	0.549223467132668	0.049849070416293	0.3270072889463	0.0217	0.0154	0.0189	0.001	0.1926	0.0026	0.0015	0.0553	0.0011	0.1267	0.1362	0.0207	0.0028	0.1374	0.0156	0.0011	0.0021	0.0031	0.001	0.027	0.0201	0.0208	0.0722	0.012	0.0867	0.0011
10	rs73398777	109934292	0.91	0.517562282080777	0.84	0.549223467132668	0.0498982158952936	0.330672900779806	0.0217	0.0154	0.0189	0.001	0.1926	0.0026	0.0015	0.0553	0.0011	0.1267	0.1362	0.0207	0.0028	0.1374	0.0156	0.0011	0.0021	0.0031	0.001	0.027	0.0201	0.0208	0.0722	0.012	0.0867	0.0011
10	rs317436	109938617	0.91	0.517562282080777	0.84	0.549223467132668	0.0512875771300322	0.328594252649366	0.0217	0.0155	0.0189	0.001	0.1926	0.0026	0.0015	0.0553	0.0011	0.1267	0.1362	0.0207	0.0028	0.1374	0.0155	0.0011	0.0021	0.0032	0.001	0.027	0.0201	0.0208	0.0722	0.012	0.0867	0.0011
10	rs317448	109943361	0.91	0.517562282080777	0.84	0.549223467132668	0.050507031013448	0.324813677246017	0.0217	0.0154	0.0189	0.001	0.1924	0.0026	0.0015	0.0553	0.0011	0.1267	0.1362	0.0208	0.0028	0.1373	0.0155	0.0011	0.0022	0.0032	0.0011	0.027	0.0201	0.0208	0.0723	0.012	0.0868	0.0011
10	rs76271421	109945838	0.91	0.517562282080777	0.84	0.549223467132668	0.0495385735251202	0.328472098675182	0.0217	0.0154	0.0189	0.001	0.1924	0.0026	0.0015	0.0553	0.0011	0.1267	0.1362	0.0208	0.0028	0.1372	0.0155	0.0011	0.0022	0.0032	0.0011	0.027	0.0201	0.0208	0.0723	0.012	0.0869	0.0011
10	rs403008	109945903	0.91	0.517562282080777	0.84	0.549223467132668	0.0496201563875232	0.329205221808356	0.0217	0.0154	0.0189	0.001	0.1924	0.0026	0.0015	0.0553	0.0011	0.1267	0.1362	0.0208	0.0028	0.1372	0.0155	0.0011	0.0022	0.0032	0.0011	0.027	0.0201	0.0208	0.0723	0.012	0.0869	0.0011
10	rs368621	109948948	0.91	0.517562282080777	0.84	0.549223467132668	0.0473541168154893	0.310902321078217	0.0216	0.0154	0.0189	0.001	0.1923	0.0026	0.0015	0.0553	0.0011	0.1266	0.1362	0.0208	0.0028	0.1372	0.0154	0.0011	0.0022	0.0032	0.001	0.027	0.0201	0.0209	0.0723	0.012	0.087	0.0011
10	rs10884598	109951872	0.91	0.517562282080777	0.84	0.549223467132668	0.0470069910353619	0.303477778828455	0.0216	0.0154	0.0189	0.001	0.1922	0.0026	0.0015	0.0553	0.0011	0.1266	0.1362	0.0208	0.0028	0.1372	0.0154	0.0011	0.0022	0.0032	0.001	0.0271	0.0201	0.0209	0.0723	0.012	0.087	0.0011
10	rs178448	109973680	0.91	0.517562282080777	0.84	0.549223467132668	0.0429605876932158	0.286561054103229	0.0214	0.0155	0.0193	0.001	0.1903	0.0026	0.0015	0.0549	0.001	0.1264	0.1351	0.0213	0.0029	0.1379	0.0152	0.0012	0.0022	0.0032	0.001	0.0275	0.0197	0.0215	0.0727	0.0121	0.0885	8e-04
10	rs72820176	109983325	0.91	0.517562282080777	0.84	0.549223467132668	0.0433466600557118	0.288909309296894	0.0214	0.0155	0.0193	0.001	0.1902	0.0026	0.0015	0.0548	0.001	0.1264	0.1352	0.0213	0.0029	0.1379	0.0152	0.0012	0.0022	0.0032	0.001	0.0275	0.0197	0.0215	0.0727	0.0121	0.0885	8e-04
10	rs78854870	109987764	0.91	0.517562282080777	0.84	0.549223467132668	0.0453432938829435	0.28832169885623	0.0214	0.0156	0.0193	0.001	0.1902	0.0026	0.0015	0.0548	0.0011	0.1264	0.1352	0.0213	0.0029	0.1379	0.0152	0.0012	0.0022	0.0032	0.001	0.0275	0.0197	0.0215	0.0727	0.012	0.0885	8e-04
10	rs12355000	109988766	0.91	0.517562282080777	0.84	0.549223467132668	0.0457901836330573	0.295752031934044	0.0214	0.0156	0.0193	0.001	0.1902	0.0026	0.0015	0.0548	0.001	0.1264	0.1353	0.0213	0.0029	0.1379	0.0151	0.0012	0.0022	0.0032	0.001	0.0275	0.0197	0.0215	0.0728	0.012	0.0885	8e-04
10	rs7081013	109990024	0.91	0.517562282080777	0.84	0.549223467132668	0.0451286196718735	0.2887917581057	0.0214	0.0156	0.0193	0.001	0.1902	0.0026	0.0014	0.0548	0.001	0.1264	0.1353	0.0213	0.0029	0.1379	0.0151	0.0013	0.0022	0.0032	0.001	0.0275	0.0196	0.0215	0.0728	0.012	0.0885	8e-04
10	rs113081048	109993245	0.91	0.517562282080777	0.84	0.549223467132668	0.0449146381834976	0.294450550902146	0.0214	0.0156	0.0193	0.001	0.1901	0.0026	0.0014	0.0547	0.001	0.1264	0.1353	0.0213	0.0029	0.138	0.0151	0.0013	0.0022	0.0032	0.001	0.0275	0.0196	0.0215	0.0728	0.012	0.0885	8e-04
10	rs17338265	109999122	0.91	0.517562282080777	0.84	0.549223467132668	0.0458520575990423	0.296818168391985	0.0214	0.0155	0.0193	0.001	0.19	0.0026	0.0014	0.0547	0.0011	0.1264	0.1353	0.0213	0.0029	0.138	0.0151	0.0013	0.0022	0.0032	0.001	0.0276	0.0196	0.0215	0.0728	0.012	0.0885	8e-04
10	rs61865335	110006301	0.91	0.517562282080777	0.84	0.549223467132668	0.0474490880457591	0.307063607039334	0.0214	0.0155	0.0193	0.001	0.1899	0.0026	0.0014	0.0546	0.0011	0.1264	0.1353	0.0213	0.0029	0.1381	0.0151	0.0013	0.0022	0.0033	0.001	0.0276	0.0195	0.0216	0.0728	0.0121	0.0885	9e-04
10	rs75778238	110006541	0.91	0.517562282080777	0.84	0.549223467132668	0.0475441882165282	0.305747340710229	0.0214	0.0155	0.0193	0.001	0.1899	0.0026	0.0014	0.0546	0.0011	0.1264	0.1353	0.0213	0.0029	0.1381	0.0151	0.0013	0.0022	0.0033	0.001	0.0276	0.0195	0.0215	0.0728	0.0121	0.0885	9e-04
10	rs188177686	110006566	0.91	0.517562282080777	0.84	0.549223467132668	0.047528329230999	0.305149596986818	0.0214	0.0155	0.0193	0.001	0.1899	0.0026	0.0014	0.0546	0.0011	0.1264	0.1353	0.0213	0.0029	0.1381	0.0151	0.0013	0.0022	0.0033	0.001	0.0276	0.0195	0.0215	0.0728	0.0121	0.0885	9e-04
10	rs317502	110012930	0.91	0.517562282080777	0.84	0.549223467132668	0.0472750725710471	0.29385954252709	0.0214	0.0155	0.0194	0.001	0.1898	0.0027	0.0014	0.0546	0.0011	0.1264	0.1354	0.0213	0.0029	0.1381	0.015	0.0013	0.0022	0.0033	0.001	0.0276	0.0195	0.0216	0.0729	0.0121	0.0885	9e-04
10	rs77473000	110020341	0.91	0.517562282080777	0.84	0.549223467132668	0.0476394173953042	0.295041918170026	0.0214	0.0155	0.0194	0.001	0.1897	0.0027	0.0014	0.0546	0.001	0.1264	0.1353	0.0214	0.0029	0.1382	0.015	0.0013	0.0022	0.0033	0.001	0.0276	0.0194	0.0216	0.0729	0.0121	0.0885	9e-04
10	rs319833	110052454	0.91	0.517562282080777	0.84	0.549223467132668	0.0547345265922914	0.266381645968273	0.0214	0.0155	0.0195	0.001	0.189	0.0027	0.0014	0.0545	9e-04	0.1263	0.1351	0.0216	0.0028	0.1385	0.0148	0.0015	0.0022	0.0034	0.001	0.0278	0.0192	0.0218	0.073	0.0123	0.0887	8e-04
10	rs11194001	110054352	0.91	0.517562282080777	0.84	0.549223467132668	0.0549440386945847	0.261009698670476	0.0214	0.0155	0.0195	0.001	0.1888	0.0027	0.0014	0.0545	9e-04	0.1264	0.1352	0.0216	0.0028	0.1385	0.0148	0.0015	0.0022	0.0034	0.001	0.0278	0.0192	0.0218	0.073	0.0123	0.0887	8e-04
10	rs17758254	110062774	0.91	0.517562282080777	0.84	0.549223467132668	0.0607672572123934	0.271326131684675	0.0215	0.0155	0.0195	0.001	0.1882	0.0028	0.0014	0.0543	9e-04	0.1265	0.1352	0.0217	0.0027	0.1387	0.0147	0.0015	0.0021	0.0034	0.001	0.0278	0.0191	0.0219	0.0732	0.0123	0.0888	8e-04
10	rs112284917	110063054	0.91	0.517562282080777	0.84	0.549223467132668	0.0609356399815878	0.267988377979886	0.0215	0.0155	0.0195	0.001	0.1882	0.0028	0.0014	0.0543	9e-04	0.1265	0.1352	0.0217	0.0027	0.1388	0.0147	0.0015	0.0021	0.0034	0.001	0.0279	0.0191	0.0219	0.0732	0.0123	0.0888	8e-04
10	rs319813	110086989	0.91	0.517562282080777	0.84	0.549223467132668	0.0648938647018805	0.260326382971281	0.0215	0.0156	0.0196	9e-04	0.1879	0.0028	0.0014	0.0542	8e-04	0.1265	0.1353	0.0218	0.0026	0.1389	0.0146	0.0015	0.002	0.0034	0.001	0.028	0.019	0.0219	0.0733	0.0123	0.0889	8e-04
10	rs17124282	110088763	0.91	0.517562282080777	0.84	0.549223467132668	0.065206665427184	0.255445767887816	0.0214	0.0155	0.0196	9e-04	0.1878	0.0028	0.0014	0.0542	8e-04	0.1265	0.1353	0.0218	0.0026	0.1389	0.0146	0.0015	0.002	0.0035	0.001	0.028	0.019	0.0219	0.0733	0.0123	0.0889	8e-04
10	rs7910819	110093251	0.91	0.517562282080777	0.83	0.603719568470427	0.0709448913158562	0.256804879998099	0.0214	0.0155	0.0195	9e-04	0.1875	0.0028	0.0014	0.054	9e-04	0.1269	0.1351	0.0219	0.0026	0.1391	0.0145	0.0015	0.002	0.0035	0.001	0.0282	0.0189	0.0219	0.0734	0.0123	0.0889	8e-04
10	rs1329512	110097041	0.91	0.517562282080777	0.83	0.603719568470427	0.0730336025380037	0.255558940540181	0.0213	0.0155	0.0195	9e-04	0.1874	0.0028	0.0014	0.054	9e-04	0.127	0.1351	0.0219	0.0025	0.1392	0.0145	0.0015	0.002	0.0035	0.001	0.0282	0.0188	0.022	0.0735	0.0123	0.0889	8e-04
10	rs112584997	110111125	0.91	0.517562282080777	0.83	0.603719568470427	0.0751188348796026	0.23699184441006	0.0212	0.0155	0.0196	9e-04	0.1867	0.0028	0.0014	0.0538	8e-04	0.1273	0.1347	0.0222	0.0025	0.1392	0.0145	0.0015	0.002	0.0035	0.0011	0.0284	0.0188	0.0221	0.0736	0.0124	0.0893	8e-04
10	rs1411023	110118673	0.91	0.517562282080777	0.83	0.603719568470427	0.0771766077690399	0.231816804768686	0.0211	0.0155	0.0196	9e-04	0.1865	0.0028	0.0014	0.0538	8e-04	0.1274	0.1346	0.0222	0.0025	0.1393	0.0145	0.0015	0.002	0.0035	0.0011	0.0284	0.0188	0.0221	0.0737	0.0124	0.0894	8e-04
10	rs17124338	110126298	0.91	0.517562282080777	0.84	0.549223467132668	0.0813776700872142	0.229516504139965	0.021	0.0155	0.0197	9e-04	0.1864	0.0027	0.0014	0.0538	8e-04	0.1274	0.1343	0.0223	0.0024	0.1394	0.0146	0.0015	0.002	0.0035	0.0011	0.0285	0.0188	0.0222	0.0738	0.0124	0.0894	8e-04
10	rs34703261	110127885	0.91	0.517562282080777	0.84	0.549223467132668	0.0865429327685648	0.223418897183635	0.0209	0.0155	0.0197	9e-04	0.1863	0.0027	0.0014	0.0538	8e-04	0.1274	0.1342	0.0223	0.0024	0.1394	0.0146	0.0014	0.002	0.0036	0.0011	0.0285	0.0188	0.0223	0.0738	0.0124	0.0894	9e-04
10	rs35556242	110134131	0.91	0.517562282080777	0.84	0.549223467132668	0.0910596614124828	0.221254179915476	0.0209	0.0155	0.0197	9e-04	0.1863	0.0027	0.0014	0.0537	9e-04	0.1274	0.1341	0.0223	0.0024	0.1394	0.0146	0.0014	0.002	0.0036	0.0011	0.0285	0.0188	0.0223	0.0738	0.0124	0.0894	9e-04
10	rs10491023	110134709	0.91	0.517562282080777	0.84	0.549223467132668	0.0913270345224414	0.222011047405546	0.0209	0.0155	0.0197	9e-04	0.1863	0.0027	0.0014	0.0537	9e-04	0.1274	0.1341	0.0223	0.0024	0.1394	0.0146	0.0014	0.002	0.0036	0.0011	0.0285	0.0188	0.0223	0.0738	0.0124	0.0894	9e-04
10	rs1329474	110135177	0.91	0.517562282080777	0.84	0.549223467132668	0.0914487316433938	0.21759003357919	0.0209	0.0155	0.0197	9e-04	0.1863	0.0027	0.0014	0.0537	9e-04	0.1274	0.1341	0.0223	0.0024	0.1394	0.0146	0.0014	0.002	0.0036	0.0011	0.0285	0.0188	0.0223	0.0738	0.0124	0.0894	9e-04
10	rs72823671	110139302	0.91	0.517562282080777	0.84	0.549223467132668	0.098785309730122	0.205347245176615	0.0208	0.0155	0.0197	9e-04	0.1861	0.0027	0.0014	0.0538	9e-04	0.1273	0.134	0.0223	0.0024	0.1394	0.0146	0.0014	0.002	0.0037	0.0011	0.0286	0.0188	0.0224	0.074	0.0124	0.0894	9e-04
10	rs17256188	110142438	0.91	0.517562282080777	0.84	0.549223467132668	0.100998903909787	0.203137143679258	0.0207	0.0155	0.0197	9e-04	0.1861	0.0027	0.0014	0.0538	9e-04	0.1272	0.1339	0.0223	0.0025	0.1395	0.0146	0.0015	0.002	0.0037	0.0011	0.0286	0.0188	0.0224	0.074	0.0124	0.0893	9e-04
10	rs77065120	110142678	0.91	0.517562282080777	0.84	0.549223467132668	0.101154486242336	0.20334728517	0.0207	0.0155	0.0197	9e-04	0.1861	0.0027	0.0014	0.0538	9e-04	0.1272	0.1339	0.0223	0.0025	0.1395	0.0146	0.0015	0.002	0.0037	0.0011	0.0286	0.0188	0.0224	0.074	0.0124	0.0893	9e-04
10	rs77851378	110148549	0.91	0.517562282080777	0.84	0.549223467132668	0.113585592475555	0.184730818391062	0.0208	0.0156	0.0198	9e-04	0.1858	0.0028	0.0014	0.0538	0.001	0.127	0.1337	0.0224	0.0025	0.1395	0.0147	0.0015	0.0021	0.0039	0.0012	0.0287	0.0186	0.0224	0.074	0.0125	0.0891	0.001
10	rs11194073	110152524	0.91	0.517562282080777	0.85	0.498060230126391	0.114928479809725	0.182700060279102	0.0208	0.0156	0.0198	9e-04	0.1857	0.0028	0.0014	0.0538	0.001	0.127	0.1337	0.0224	0.0025	0.1395	0.0147	0.0015	0.0021	0.0039	0.0012	0.0288	0.0186	0.0224	0.074	0.0125	0.0891	0.001
10	rs1329488	110153442	0.91	0.517562282080777	0.85	0.498060230126391	0.112031150318849	0.180777988392903	0.0208	0.0156	0.0199	9e-04	0.1857	0.0028	0.0014	0.0537	0.001	0.1268	0.1336	0.0224	0.0026	0.1395	0.0147	0.0015	0.0021	0.0039	0.0012	0.0288	0.0186	0.0224	0.074	0.0125	0.0891	0.001
10	rs115160962	110154572	0.91	0.517562282080777	0.85	0.498060230126391	0.112557071559419	0.180273342860858	0.0208	0.0156	0.0199	9e-04	0.1857	0.0028	0.0014	0.0538	0.001	0.1268	0.1336	0.0224	0.0026	0.1395	0.0147	0.0015	0.0021	0.0039	0.0012	0.0287	0.0186	0.0224	0.074	0.0125	0.0891	0.001
10	rs111489557	110154870	0.91	0.517562282080777	0.85	0.498060230126391	0.112031150318849	0.179869976297521	0.0208	0.0156	0.0199	9e-04	0.1856	0.0028	0.0014	0.0537	0.001	0.1268	0.1336	0.0224	0.0026	0.1396	0.0147	0.0015	0.0021	0.0039	0.0011	0.0287	0.0186	0.0224	0.074	0.0125	0.0891	0.001
10	rs7092642	110158327	0.91	0.517562282080777	0.85	0.498060230126391	0.11027078844304	0.171471809883169	0.0209	0.0156	0.0199	0.001	0.1855	0.0028	0.0015	0.0538	0.001	0.1268	0.1335	0.0224	0.0026	0.1395	0.0147	0.0015	0.0021	0.0039	0.0012	0.0288	0.0186	0.0224	0.074	0.0125	0.089	0.001
10	rs1329493	110158747	0.91	0.517562282080777	0.85	0.498060230126391	0.110024617012265	0.169591640529067	0.0209	0.0156	0.0199	0.001	0.1855	0.0028	0.0015	0.0538	0.001	0.1268	0.1335	0.0224	0.0026	0.1395	0.0147	0.0015	0.0021	0.0039	0.0012	0.0288	0.0186	0.0224	0.0741	0.0125	0.089	0.001
10	rs78427107	110161747	0.91	0.517562282080777	0.84	0.549223467132668	0.108581832373584	0.163799650787437	0.0209	0.0156	0.02	0.001	0.1855	0.0028	0.0015	0.0537	0.001	0.1268	0.1335	0.0224	0.0026	0.1395	0.0147	0.0015	0.0021	0.0039	0.0012	0.0288	0.0186	0.0224	0.0741	0.0125	0.0889	0.001
10	rs61865383	110176429	0.91	0.517562282080777	0.84	0.549223467132668	0.133858196465245	0.16136683400676	0.0211	0.0156	0.0201	0.0011	0.1848	0.0031	0.0016	0.0539	0.0011	0.1268	0.1335	0.0225	0.0027	0.1399	0.0143	0.0019	0.0018	0.0041	0.0012	0.0286	0.0187	0.0222	0.0744	0.0119	0.0883	0.0011
10	rs80225132	110185664	0.91	0.517562282080777	0.84	0.549223467132668	0.144967358067424	0.159236617507355	0.0211	0.0156	0.0201	0.0012	0.1847	0.0032	0.0016	0.0538	0.0011	0.1269	0.1335	0.0227	0.0028	0.1399	0.0142	0.002	0.0017	0.0041	0.0013	0.0285	0.0187	0.0223	0.0743	0.0118	0.0882	0.0011
10	rs11194087	110187347	0.91	0.517562282080777	0.84	0.549223467132668	0.145064319861244	0.159236617507355	0.0211	0.0156	0.0201	0.0012	0.1847	0.0032	0.0016	0.0538	0.0011	0.1269	0.1335	0.0227	0.0028	0.1399	0.0142	0.002	0.0017	0.0041	0.0013	0.0285	0.0187	0.0223	0.0743	0.0118	0.0882	0.0011
10	rs17124546	110195671	0.91	0.517562282080777	0.84	0.549223467132668	0.142523869491599	0.157886255595879	0.0211	0.0156	0.0201	0.0012	0.1846	0.0032	0.0016	0.0538	0.0011	0.1269	0.1335	0.0227	0.0028	0.1398	0.0142	0.002	0.0017	0.0041	0.0013	0.0285	0.0188	0.0223	0.0743	0.0118	0.0883	0.0011
10	rs913732	110198959	0.91	0.517562282080777	0.84	0.549223467132668	0.139978525013056	0.153573595268174	0.0211	0.0156	0.0202	0.0012	0.1846	0.0033	0.0016	0.0537	0.0011	0.1267	0.1334	0.0228	0.0028	0.1397	0.0142	0.002	0.0016	0.0041	0.0012	0.0285	0.0187	0.0223	0.0743	0.0118	0.0883	0.0011
10	rs80263492	110202678	0.91	0.517562282080777	0.84	0.549223467132668	0.140770999703219	0.150722260023125	0.0211	0.0156	0.0202	0.0012	0.1845	0.0033	0.0017	0.0537	0.0011	0.1266	0.1334	0.0228	0.0028	0.1397	0.0142	0.002	0.0017	0.0042	0.0013	0.0285	0.0187	0.0224	0.0743	0.0118	0.0883	0.0011
10	rs1928449	110207283	0.91	0.517562282080777	0.84	0.549223467132668	0.140929815894667	0.150532852689932	0.0211	0.0156	0.0202	0.0012	0.1845	0.0033	0.0017	0.0537	0.0011	0.1266	0.1334	0.0228	0.0029	0.1397	0.0142	0.002	0.0017	0.0042	0.0013	0.0285	0.0187	0.0224	0.0743	0.0118	0.0883	0.0011
10	rs2419007	110221398	0.91	0.517562282080777	0.84	0.549223467132668	0.133089348731686	0.150343530873822	0.0211	0.0156	0.0202	0.0012	0.1844	0.0033	0.0017	0.0536	0.0011	0.1266	0.1334	0.0228	0.0029	0.1398	0.0142	0.002	0.0017	0.0041	0.0013	0.0285	0.0187	0.0224	0.0744	0.0118	0.0884	0.0011
10	rs116871349	110228493	0.91	0.517562282080777	0.84	0.549223467132668	0.130282953259555	0.148926348600194	0.0211	0.0156	0.0202	0.0012	0.1843	0.0033	0.0017	0.0535	0.0011	0.1267	0.1334	0.0228	0.0029	0.1398	0.0143	0.002	0.0017	0.0041	0.0013	0.0285	0.0187	0.0224	0.0743	0.0118	0.0884	0.0011
10	rs79270546	110233249	0.92	0.472297109457422	0.84	0.549223467132668	0.130252647239734	0.148549249188577	0.0211	0.0156	0.0202	0.0012	0.1843	0.0033	0.0017	0.0535	0.0011	0.1267	0.1334	0.0229	0.0029	0.1398	0.0143	0.002	0.0017	0.0041	0.0013	0.0285	0.0188	0.0224	0.0743	0.0118	0.0884	0.0011
10	rs72825911	110233456	0.92	0.472297109457422	0.84	0.549223467132668	0.131681638428629	0.148360828589878	0.0211	0.0156	0.0202	0.0012	0.1843	0.0033	0.0017	0.0535	0.0011	0.1267	0.1334	0.0229	0.0029	0.1398	0.0143	0.002	0.0017	0.0041	0.0013	0.0285	0.0188	0.0224	0.0743	0.0118	0.0884	0.0011
10	rs11194115	110247620	0.92	0.472297109457422	0.84	0.549223467132668	0.132170252797856	0.144330712889343	0.0211	0.0156	0.0202	0.0012	0.1841	0.0033	0.0017	0.0535	0.0011	0.1266	0.1333	0.023	0.0029	0.1397	0.0143	0.002	0.0017	0.0041	0.0013	0.0285	0.0188	0.0224	0.0743	0.0118	0.0885	0.0011
10	rs1332270	110260562	0.92	0.472297109457422	0.84	0.549223467132668	0.136492247762186	0.142006145387701	0.0211	0.0156	0.0202	0.0013	0.1839	0.0033	0.0017	0.0534	0.0011	0.1267	0.1332	0.023	0.0028	0.1396	0.0143	0.002	0.0017	0.0041	0.0013	0.0285	0.0188	0.0224	0.0744	0.0118	0.0885	0.0011
10	rs7474963	110261127	0.92	0.472297109457422	0.84	0.549223467132668	0.137491892519406	0.142655642474505	0.0211	0.0156	0.0202	0.0013	0.1839	0.0033	0.0017	0.0535	0.0011	0.1267	0.1332	0.023	0.0028	0.1396	0.0143	0.002	0.0017	0.0041	0.0013	0.0285	0.0188	0.0224	0.0744	0.0118	0.0886	0.0011
10	rs12777428	110262834	0.92	0.472297109457422	0.84	0.549223467132668	0.136025171578808	0.149303791932718	0.0211	0.0156	0.0202	0.0013	0.184	0.0033	0.0017	0.0534	0.0011	0.1267	0.1332	0.023	0.0028	0.1396	0.0143	0.002	0.0017	0.0041	0.0013	0.0285	0.0188	0.0224	0.0744	0.0118	0.0886	0.0011
10	rs1831586	110263331	0.92	0.472297109457422	0.84	0.549223467132668	0.13630530185783	0.151765526550299	0.0211	0.0157	0.0202	0.0013	0.184	0.0032	0.0017	0.0534	0.0011	0.1267	0.1332	0.023	0.0028	0.1396	0.0143	0.002	0.0017	0.0041	0.0013	0.0285	0.0188	0.0223	0.0744	0.0118	0.0885	0.0011
10	rs11194125	110263742	0.92	0.472297109457422	0.84	0.549223467132668	0.137397989776792	0.156252030030194	0.0211	0.0157	0.0202	0.0013	0.184	0.0032	0.0017	0.0534	0.0011	0.1268	0.1332	0.023	0.0028	0.1396	0.0143	0.002	0.0017	0.0041	0.0013	0.0284	0.0188	0.0223	0.0744	0.0118	0.0885	0.0011
10	rs12784727	110264008	0.92	0.472297109457422	0.84	0.549223467132668	0.138024735310606	0.16020365553302	0.0211	0.0157	0.0202	0.0013	0.184	0.0032	0.0017	0.0534	0.0011	0.1268	0.1332	0.023	0.0028	0.1396	0.0143	0.002	0.0017	0.0041	0.0013	0.0284	0.0188	0.0223	0.0745	0.0118	0.0885	0.0011
10	rs147623645	110274522	0.92	0.472297109457422	0.84	0.549223467132668	0.151681985898002	0.235556771106777	0.0211	0.0157	0.0202	0.0013	0.1838	0.0033	0.0017	0.0535	0.0011	0.1268	0.1331	0.023	0.0028	0.1395	0.0143	0.002	0.0017	0.0041	0.0013	0.0284	0.0188	0.0223	0.0744	0.0118	0.0884	0.0011
10	rs74397503	110301310	0.92	0.472297109457422	0.84	0.549223467132668	0.168888213450139	0.260326382971281	0.0211	0.0157	0.0202	0.0013	0.1835	0.0034	0.0018	0.0535	0.0012	0.1267	0.133	0.023	0.0028	0.1394	0.0142	0.0021	0.0018	0.0042	0.0013	0.0283	0.0188	0.0223	0.0744	0.0119	0.0883	0.0012
10	rs72825941	110306734	0.92	0.472297109457422	0.84	0.549223467132668	0.17640835400428	0.261237595115044	0.0211	0.0157	0.0203	0.0013	0.1836	0.0034	0.0018	0.0535	0.0012	0.1268	0.1328	0.023	0.0028	0.1392	0.0142	0.0021	0.0018	0.0042	0.0013	0.0285	0.0188	0.0223	0.0744	0.0119	0.0881	0.0011
10	rs1332266	110310720	0.92	0.472297109457422	0.84	0.549223467132668	0.180239796330922	0.260781864474684	0.0212	0.0158	0.0203	0.0013	0.1836	0.0034	0.0019	0.0535	0.0012	0.1268	0.1326	0.0229	0.0028	0.1391	0.0142	0.0021	0.0019	0.0042	0.0013	0.0286	0.0188	0.0224	0.0744	0.0119	0.088	0.0012
10	rs116428476	110311634	0.93	0.429746626914861	0.84	0.549223467132668	0.193202108217026	0.23467504402318	0.0214	0.0158	0.0201	0.0015	0.1834	0.0036	0.002	0.0537	0.0013	0.1259	0.132	0.0228	0.0029	0.1387	0.0143	0.0023	0.002	0.0043	0.0014	0.0286	0.0188	0.0223	0.0743	0.0119	0.0887	0.0013
10	rs79362886	110311974	0.93	0.429746626914861	0.84	0.549223467132668	0.162317278413023	0.186565060719387	0.0215	0.0158	0.0201	0.0015	0.1833	0.0037	0.0021	0.0537	0.0014	0.1255	0.1317	0.0228	0.0029	0.1386	0.0143	0.0024	0.0021	0.0043	0.0015	0.0285	0.0188	0.0223	0.0742	0.0119	0.0889	0.0013
10	rs72825945	110312784	0.93	0.429746626914861	0.83	0.603719568470427	0.116649081324515	0.149115027303675	0.0218	0.0156	0.02	0.0017	0.1828	0.0039	0.0023	0.0541	0.0015	0.1244	0.1311	0.0228	0.0031	0.1383	0.0145	0.0026	0.0023	0.0043	0.0016	0.0285	0.0189	0.0223	0.0741	0.012	0.0895	0.0015
10	rs1576811	110316481	0.95	0.352537935866182	0.83	0.603719568470427	0.0477665904293025	0.164874148879263	0.0233	0.0148	0.0196	0.0025	0.1801	0.0048	0.0033	0.0557	0.0023	0.1193	0.1281	0.0229	0.0037	0.1363	0.0148	0.0037	0.0033	0.0046	0.002	0.0282	0.0191	0.0223	0.0734	0.0122	0.0931	0.0022
10	rs12412165	110321041	0.98	0.255415240389183	0.84	0.549223467132668	0.0767404077191209	0.321410030597758	0.0243	0.0127	0.0184	0.0035	0.1799	0.0058	0.0044	0.0594	0.0028	0.1135	0.1284	0.0223	0.0041	0.132	0.0148	0.0044	0.0043	0.0049	0.0023	0.0278	0.0187	0.0218	0.0717	0.012	0.0981	0.0025
10	rs61867670	110322723	0.98	0.255415240389183	0.84	0.549223467132668	0.0919854164505351	0.468275941070468	0.0244	0.0125	0.0183	0.0036	0.1798	0.0058	0.0045	0.0599	0.0028	0.1129	0.1286	0.0222	0.0042	0.1313	0.0148	0.0044	0.0044	0.005	0.0023	0.0278	0.0187	0.0217	0.0715	0.0119	0.0986	0.0026
10	rs36020035	110330771	0.98	0.255415240389183	0.84	0.549223467132668	0.0675241142601987	0.567347602399199	0.0246	0.0125	0.0182	0.0037	0.1797	0.0059	0.0047	0.0606	0.0029	0.1121	0.1289	0.022	0.0043	0.1306	0.0149	0.0045	0.0046	0.005	0.0024	0.0278	0.0187	0.0216	0.0713	0.0119	0.0993	0.0027
10	rs76655306	110331175	0.98	0.255415240389183	0.84	0.549223467132668	0.0667656216722402	0.574855064450446	0.0246	0.0125	0.0182	0.0037	0.1797	0.0059	0.0047	0.0606	0.0029	0.112	0.129	0.022	0.0043	0.1306	0.0149	0.0045	0.0046	0.005	0.0024	0.0278	0.0187	0.0216	0.0713	0.0119	0.0993	0.0027
10	rs1888902	110337386	0.98	0.255415240389183	0.84	0.549223467132668	0.0603011425237761	0.509281341970346	0.0246	0.0125	0.0181	0.0037	0.1796	0.0059	0.0047	0.0606	0.0029	0.1119	0.1291	0.022	0.0043	0.1306	0.0149	0.0046	0.0046	0.005	0.0023	0.0278	0.0187	0.0216	0.0713	0.0119	0.0994	0.0027
10	rs2183910	110347286	0.98	0.255415240389183	0.84	0.549223467132668	0.0631143859414597	0.423194769970787	0.0246	0.0125	0.018	0.0038	0.1795	0.0059	0.0048	0.0606	0.003	0.1119	0.1291	0.0219	0.0043	0.1307	0.015	0.0046	0.0046	0.0051	0.0024	0.0278	0.0186	0.0215	0.0711	0.0118	0.0996	0.0027
10	rs78169093	110347596	0.98	0.255415240389183	0.84	0.549223467132668	0.0638068291170235	0.420311631676542	0.0247	0.0125	0.018	0.0038	0.1796	0.0059	0.0048	0.0606	0.003	0.1119	0.1291	0.0219	0.0043	0.1307	0.015	0.0046	0.0046	0.0051	0.0024	0.0278	0.0186	0.0215	0.0711	0.0118	0.0996	0.0027
10	rs7100815	110348376	0.98	0.255415240389183	0.85	0.498060230126391	0.0641161793185417	0.410392979126139	0.0248	0.0125	0.018	0.0038	0.1796	0.0059	0.0048	0.0606	0.003	0.1119	0.1291	0.0219	0.0043	0.1307	0.015	0.0046	0.0046	0.0051	0.0024	0.0278	0.0186	0.0215	0.071	0.0118	0.0996	0.0027
10	rs17760580	110349412	0.98	0.255415240389183	0.85	0.498060230126391	0.064718348146184	0.421228415883212	0.0248	0.0125	0.0179	0.0038	0.1795	0.0059	0.0048	0.0605	0.003	0.112	0.129	0.0219	0.0043	0.1307	0.015	0.0046	0.0046	0.0051	0.0024	0.0278	0.0186	0.0215	0.0709	0.0118	0.0996	0.0027
10	rs17124822	110351462	0.98	0.255415240389183	0.85	0.498060230126391	0.0701409463693435	0.424113247561946	0.0248	0.0125	0.0179	0.0038	0.1795	0.0059	0.0048	0.0606	0.0029	0.1119	0.129	0.0219	0.0043	0.1307	0.015	0.0046	0.0046	0.0051	0.0024	0.0278	0.0187	0.0214	0.0708	0.0118	0.0996	0.0027
10	rs2482594	110353671	0.98	0.255415240389183	0.85	0.498060230126391	0.0482775804259886	0.292560589846934	0.0243	0.0123	0.0178	0.0038	0.1806	0.0061	0.0048	0.0631	0.0028	0.1103	0.1287	0.0215	0.0043	0.1305	0.0157	0.0047	0.0047	0.0048	0.0023	0.0278	0.0191	0.0216	0.0697	0.0117	0.0999	0.0026
10	rs2225536	110354958	0.98	0.255415240389183	0.85	0.498060230126391	0.0359351764017306	0.267184636499526	0.0242	0.0121	0.0175	0.0037	0.1815	0.0061	0.0046	0.064	0.0025	0.1101	0.1285	0.0214	0.004	0.1306	0.0158	0.0046	0.0046	0.0044	0.0022	0.028	0.0199	0.0217	0.0694	0.0116	0.0998	0.0024
10	rs17124846	110355317	0.98	0.255415240389183	0.85	0.498060230126391	0.0369129164494519	0.270058579638946	0.0243	0.0121	0.0175	0.0037	0.1816	0.0061	0.0046	0.0642	0.0025	0.11	0.1285	0.0213	0.004	0.1306	0.0158	0.0046	0.0046	0.0044	0.0022	0.028	0.0199	0.0217	0.0694	0.0115	0.0999	0.0024
10	rs982400	110357402	0.98	0.255415240389183	0.85	0.498060230126391	0.0293394407090197	0.244432118962801	0.0242	0.012	0.0173	0.0037	0.1822	0.0061	0.0045	0.0649	0.0022	0.1098	0.1285	0.0212	0.0039	0.1306	0.0159	0.0045	0.0046	0.0042	0.0021	0.0282	0.0204	0.0219	0.0692	0.0115	0.1	0.0023
10	rs17124848	110358531	0.98	0.255415240389183	0.85	0.498060230126391	0.0242378171860869	0.235446497019271	0.0241	0.0118	0.0169	0.0035	0.1826	0.0062	0.0045	0.0654	0.0021	0.1097	0.1289	0.0209	0.0038	0.1308	0.0161	0.0044	0.0044	0.0039	0.0019	0.0282	0.0205	0.0221	0.0691	0.0114	0.1002	0.0021
10	rs72825957	110361894	0.98	0.255415240389183	0.85	0.498060230126391	0.0215829432410894	0.299666844821367	0.0241	0.0115	0.0163	0.0033	0.1835	0.0063	0.0044	0.0661	0.0017	0.1096	0.1294	0.0205	0.0035	0.1312	0.0163	0.0041	0.0042	0.0034	0.0016	0.0284	0.0208	0.0223	0.069	0.0114	0.1004	0.0019
10	rs77823275	110362984	0.98	0.255415240389183	0.85	0.498060230126391	0.0209066081571323	0.297648185287458	0.0241	0.0115	0.0162	0.0033	0.1836	0.0063	0.0044	0.0662	0.0017	0.1096	0.1295	0.0205	0.0035	0.1312	0.0164	0.0041	0.0041	0.0033	0.0016	0.0285	0.0208	0.0224	0.069	0.0114	0.1005	0.0018
10	rs117393065	110370622	0.98	0.255415240389183	0.85	0.498060230126391	0.0200202179472906	0.294687054769864	0.0241	0.0115	0.016	0.0033	0.1837	0.0063	0.0044	0.0664	0.0017	0.1096	0.1296	0.0204	0.0034	0.1313	0.0164	0.0041	0.0041	0.0032	0.0015	0.0285	0.0209	0.0224	0.069	0.0114	0.1006	0.0018
10	rs11593343	110373400	0.98	0.255415240389183	0.86	0.450156947394433	0.0198737492140576	0.285974903063101	0.0242	0.0115	0.016	0.0033	0.1838	0.0064	0.0044	0.0664	0.0017	0.1097	0.1296	0.0204	0.0034	0.1313	0.0163	0.0041	0.0041	0.0032	0.0015	0.0285	0.0209	0.0224	0.069	0.0114	0.1006	0.0018
10	rs10884674	110377823	0.98	0.255415240389183	0.86	0.450156947394433	0.0199511942391094	0.260554092563123	0.0241	0.0115	0.016	0.0032	0.1838	0.0064	0.0044	0.0665	0.0016	0.1097	0.1297	0.0203	0.0034	0.1313	0.0164	0.0041	0.0041	0.0032	0.0015	0.0286	0.0209	0.0223	0.0691	0.0113	0.1007	0.0018
10	rs10884677	110380011	0.98	0.255415240389183	0.86	0.450156947394433	0.0197708289937171	0.257825700739154	0.0241	0.0115	0.016	0.0032	0.1835	0.0064	0.0044	0.0665	0.0016	0.1101	0.1298	0.0203	0.0034	0.1314	0.0164	0.0041	0.0041	0.0032	0.0015	0.0286	0.0209	0.0223	0.0691	0.0113	0.1006	0.0017
10	rs35518267	110388251	0.98	0.255415240389183	0.86	0.450156947394433	0.0194982681265309	0.250144533136699	0.0242	0.0115	0.0159	0.0031	0.1838	0.0063	0.0043	0.0667	0.0016	0.1102	0.1298	0.0205	0.0033	0.1313	0.0164	0.004	0.004	0.0031	0.0014	0.0287	0.021	0.0223	0.0691	0.0112	0.1008	0.0017
10	rs2482583	110391261	0.98	0.255415240389183	0.86	0.450156947394433	0.0174152420929722	0.249807351088719	0.0241	0.0115	0.0159	0.0032	0.1838	0.0063	0.0044	0.0667	0.0016	0.1102	0.1298	0.0205	0.0033	0.1312	0.0164	0.004	0.004	0.003	0.0014	0.0287	0.021	0.0223	0.0692	0.0112	0.1009	0.0017
10	rs11599693	110393790	0.98	0.255415240389183	0.86	0.450156947394433	0.0173996392080053	0.249919729101347	0.0241	0.0115	0.0159	0.0031	0.1838	0.0063	0.0043	0.0666	0.0016	0.1102	0.1298	0.0205	0.0033	0.1312	0.0164	0.0041	0.004	0.003	0.0014	0.0287	0.0211	0.0222	0.0691	0.0112	0.1009	0.0017
10	rs17767568	110397495	0.98	0.255415240389183	0.86	0.450156947394433	0.0170359115154236	0.251156942551563	0.0241	0.0115	0.0159	0.0031	0.1839	0.0063	0.0043	0.0666	0.0015	0.1103	0.1299	0.0205	0.0033	0.1312	0.0163	0.004	0.004	0.0029	0.0014	0.0287	0.0211	0.0222	0.069	0.0112	0.101	0.0017
10	rs117112527	110406307	0.98	0.255415240389183	0.86	0.450156947394433	0.0164670890670898	0.269943438854539	0.024	0.0114	0.0157	0.003	0.1842	0.0062	0.0042	0.0664	0.0014	0.1106	0.1306	0.0204	0.0032	0.1312	0.0163	0.0041	0.0039	0.0028	0.0013	0.0288	0.0213	0.022	0.0688	0.0111	0.1013	0.0016
10	rs79705584	110408555	0.98	0.255415240389183	0.86	0.450156947394433	0.0163475697180589	0.271441454797163	0.024	0.0114	0.0157	0.003	0.1843	0.0062	0.0042	0.0664	0.0014	0.1106	0.1307	0.0204	0.0032	0.1312	0.0163	0.0041	0.0039	0.0028	0.0013	0.0288	0.0213	0.022	0.0688	0.0111	0.1013	0.0016
10	rs11194214	110413398	0.98	0.255415240389183	0.86	0.450156947394433	0.0164970689846626	0.272711009062895	0.024	0.0114	0.0157	0.003	0.1843	0.0062	0.0042	0.0664	0.0014	0.1107	0.1308	0.0203	0.0032	0.1312	0.0163	0.0041	0.0039	0.0028	0.0014	0.0288	0.0213	0.022	0.0688	0.0111	0.1013	0.0016
10	rs17768016	110425809	0.98	0.255415240389183	0.86	0.450156947394433	0.0159708577068258	0.278969794203787	0.024	0.0114	0.0156	0.0029	0.1845	0.0062	0.0041	0.0663	0.0013	0.1107	0.1312	0.0202	0.0031	0.1312	0.0163	0.0041	0.0038	0.0027	0.0013	0.0289	0.0213	0.022	0.0688	0.0111	0.1014	0.0016
10	rs4244274	110435038	0.98	0.255415240389183	0.86	0.450156947394433	0.013942568211414	0.285272005136179	0.0241	0.0114	0.0156	0.0028	0.1842	0.0062	0.004	0.0664	0.0012	0.1106	0.1319	0.02	0.0029	0.1313	0.0163	0.004	0.0038	0.0026	0.0013	0.0293	0.0214	0.0222	0.0684	0.0111	0.1019	0.0016
10	rs11194222	110435762	0.98	0.255415240389183	0.86	0.450156947394433	0.0139160928833053	0.28550624581189	0.0241	0.0114	0.0156	0.0028	0.1842	0.0062	0.004	0.0664	0.0012	0.1106	0.1319	0.02	0.0029	0.1313	0.0163	0.004	0.0038	0.0026	0.0013	0.0294	0.0214	0.0222	0.0684	0.0111	0.1019	0.0016
10	rs4344420	110449452	0.98	0.255415240389183	0.86	0.450156947394433	0.0141557190269611	0.287030238199021	0.0241	0.0113	0.0156	0.0027	0.1841	0.0062	0.0039	0.0664	0.0012	0.1105	0.1321	0.02	0.0029	0.1312	0.0163	0.0039	0.0037	0.0026	0.0012	0.0294	0.0215	0.0222	0.0684	0.0111	0.1021	0.0016
10	rs118126662	110455737	0.98	0.255415240389183	0.86	0.450156947394433	0.0127009950779859	0.282699237565896	0.0242	0.0113	0.0156	0.0027	0.184	0.0061	0.0039	0.0664	0.0012	0.1106	0.1323	0.0199	0.0029	0.1312	0.0164	0.0039	0.0037	0.0026	0.0012	0.0295	0.0215	0.0222	0.0683	0.0111	0.1021	0.0016
10	rs78952546	110459780	0.98	0.255415240389183	0.86	0.450156947394433	0.00933605504163846	0.270404093280546	0.0245	0.0113	0.0158	0.0024	0.1832	0.0059	0.0034	0.0665	0.0011	0.1107	0.1341	0.0197	0.0028	0.1307	0.0164	0.0036	0.0035	0.0024	0.0012	0.0302	0.0215	0.0224	0.0677	0.011	0.1028	0.0016
10	rs10884683	110459956	0.98	0.255415240389183	0.86	0.450156947394433	0.00905027352909418	0.267873511848278	0.0245	0.0113	0.0158	0.0023	0.1829	0.0059	0.0033	0.0664	0.0011	0.1107	0.1346	0.0197	0.0028	0.1306	0.0165	0.0035	0.0035	0.0024	0.0011	0.0304	0.0216	0.0225	0.0675	0.011	0.103	0.0016
10	rs7093152	110478030	0.97	0.285396128624663	0.86	0.450156947394433	0.0101559967330806	0.293150806912992	0.025	0.0114	0.0161	0.0018	0.1828	0.0058	0.0029	0.0669	8e-04	0.111	0.1363	0.0189	0.0025	0.1304	0.0165	0.0031	0.003	0.0019	7e-04	0.0316	0.0218	0.0225	0.0675	0.0107	0.1034	0.0013
10	rs67066099	110490969	0.97	0.285396128624663	0.86	0.450156947394433	0.0104303879280012	0.303716441528849	0.025	0.0114	0.0162	0.0017	0.1828	0.0058	0.0029	0.0669	8e-04	0.111	0.1364	0.0189	0.0025	0.1304	0.0165	0.0031	0.003	0.0018	7e-04	0.0315	0.0218	0.0226	0.0675	0.0107	0.1034	0.0013
10	rs1415555	110502182	0.97	0.285396128624663	0.86	0.450156947394433	0.0110626190130989	0.306824160239112	0.025	0.0114	0.0162	0.0017	0.1829	0.0058	0.0029	0.0669	8e-04	0.111	0.1364	0.0189	0.0024	0.1304	0.0165	0.0031	0.003	0.0018	7e-04	0.0315	0.0218	0.0226	0.0675	0.0108	0.1035	0.0012
10	rs11194252	110507198	0.97	0.285396128624663	0.86	0.450156947394433	0.0118576829826066	0.322624407591086	0.025	0.0114	0.0162	0.0017	0.1829	0.0058	0.0029	0.0669	8e-04	0.111	0.1364	0.0188	0.0024	0.1304	0.0165	0.003	0.003	0.0018	7e-04	0.0315	0.0218	0.0226	0.0675	0.0107	0.1035	0.0012
10	rs61865979	110528615	0.97	0.285396128624663	0.87	0.405435896572436	0.0119873436887784	0.325666233661888	0.025	0.0114	0.0162	0.0017	0.1828	0.0058	0.0029	0.067	8e-04	0.111	0.1364	0.0188	0.0024	0.1303	0.0166	0.003	0.003	0.0017	6e-04	0.0315	0.0219	0.0226	0.0676	0.0108	0.1036	0.0012
10	rs12778970	110530702	0.97	0.285396128624663	0.87	0.405435896572436	0.0119932624801918	0.325666233661888	0.025	0.0114	0.0162	0.0017	0.1828	0.0058	0.0029	0.067	8e-04	0.111	0.1364	0.0188	0.0024	0.1303	0.0166	0.003	0.003	0.0017	6e-04	0.0315	0.0219	0.0226	0.0676	0.0108	0.1036	0.0012
10	rs67508386	110536914	0.97	0.285396128624663	0.87	0.405435896572436	0.0117582127046168	0.324205110345944	0.025	0.0114	0.0162	0.0017	0.1828	0.0058	0.0029	0.0669	8e-04	0.111	0.1364	0.0188	0.0024	0.1303	0.0166	0.003	0.003	0.0017	6e-04	0.0315	0.0219	0.0226	0.0676	0.0108	0.1036	0.0012
10	rs74342600	110569218	0.97	0.285396128624663	0.87	0.405435896572436	0.0114178409494569	0.324935430844425	0.0251	0.0114	0.0162	0.0017	0.1828	0.0058	0.0029	0.0669	8e-04	0.1109	0.1365	0.0188	0.0024	0.1302	0.0166	0.003	0.003	0.0017	6e-04	0.0315	0.0219	0.0227	0.0676	0.0108	0.1037	0.0012
10	rs114466293	110578617	0.97	0.285396128624663	0.87	0.405435896572436	0.0113836460384093	0.317775015679637	0.0251	0.0114	0.0162	0.0017	0.1828	0.0058	0.0029	0.0669	7e-04	0.1109	0.1365	0.0188	0.0024	0.1302	0.0166	0.003	0.003	0.0017	6e-04	0.0315	0.0219	0.0227	0.0676	0.0108	0.1037	0.0012
10	rs12253522	110581820	0.97	0.285396128624663	0.87	0.405435896572436	0.0113722648458431	0.319227557082015	0.0251	0.0114	0.0162	0.0017	0.1828	0.0058	0.0029	0.0669	7e-04	0.1109	0.1365	0.0188	0.0024	0.1301	0.0166	0.003	0.003	0.0017	6e-04	0.0315	0.0219	0.0227	0.0676	0.0108	0.1038	0.0012
10	rs77991136	110582873	0.97	0.285396128624663	0.87	0.405435896572436	0.0113779543732397	0.317895986017691	0.0251	0.0114	0.0162	0.0017	0.1828	0.0058	0.0029	0.0669	7e-04	0.1108	0.1365	0.0188	0.0024	0.1301	0.0166	0.003	0.003	0.0017	6e-04	0.0315	0.022	0.0227	0.0676	0.0108	0.1038	0.0012
10	rs111868994	110585180	0.97	0.285396128624663	0.87	0.405435896572436	0.0112250859250786	0.316928604656389	0.0251	0.0114	0.0162	0.0017	0.1828	0.0058	0.0029	0.0669	7e-04	0.1108	0.1365	0.0188	0.0024	0.1301	0.0166	0.003	0.003	0.0017	6e-04	0.0315	0.022	0.0227	0.0676	0.0108	0.1038	0.0012
10	rs75157932	110598164	0.97	0.285396128624663	0.87	0.405435896572436	0.0111072596534827	0.320075775582771	0.0251	0.0114	0.0162	0.0017	0.1827	0.0057	0.0029	0.0669	7e-04	0.1108	0.1366	0.0188	0.0024	0.1301	0.0166	0.003	0.003	0.0016	6e-04	0.0315	0.022	0.0227	0.0677	0.0108	0.1039	0.0012
10	rs118087043	110598443	0.97	0.285396128624663	0.87	0.405435896572436	0.0111800894743132	0.320197003853536	0.0251	0.0114	0.0162	0.0017	0.1827	0.0057	0.0029	0.0669	7e-04	0.1108	0.1366	0.0188	0.0024	0.1301	0.0166	0.003	0.003	0.0016	6e-04	0.0315	0.022	0.0227	0.0677	0.0108	0.1039	0.0012
10	rs1591662	110604072	0.97	0.285396128624663	0.87	0.405435896572436	0.0113495281044286	0.317170368243561	0.0251	0.0113	0.0162	0.0017	0.1826	0.0058	0.0029	0.067	7e-04	0.1107	0.1366	0.0187	0.0023	0.1302	0.0167	0.0031	0.0028	0.0016	6e-04	0.0315	0.0221	0.0228	0.0677	0.0108	0.104	0.0012
10	rs1890096	110608841	0.97	0.285396128624663	0.87	0.405435896572436	0.0120228892731549	0.319954560854514	0.0251	0.0113	0.0162	0.0018	0.1826	0.0058	0.0029	0.067	7e-04	0.1107	0.1367	0.0187	0.0023	0.1302	0.0167	0.0031	0.0028	0.0016	6e-04	0.0315	0.0221	0.0228	0.0677	0.0108	0.1041	0.0012
10	rs2210976	110616088	0.97	0.285396128624663	0.87	0.405435896572436	0.0117640465199314	0.320318245663164	0.0251	0.0113	0.0162	0.0018	0.1826	0.0058	0.0029	0.067	7e-04	0.1106	0.1367	0.0187	0.0023	0.1302	0.0166	0.0031	0.0028	0.0016	6e-04	0.0315	0.0222	0.0228	0.0677	0.0108	0.1041	0.0011
10	rs112930477	110636643	0.97	0.285396128624663	0.87	0.405435896572436	0.0127133579570271	0.336685631407087	0.0251	0.0113	0.0162	0.0017	0.1825	0.0058	0.0029	0.0669	7e-04	0.1107	0.1368	0.0186	0.0023	0.1303	0.0166	0.0031	0.0027	0.0015	6e-04	0.0315	0.0224	0.0228	0.0678	0.0108	0.104	0.0011
10	rs75711814	110637525	0.97	0.285396128624663	0.87	0.405435896572436	0.0126208550024665	0.337177856360444	0.0251	0.0113	0.0162	0.0017	0.1825	0.0058	0.0029	0.0669	7e-04	0.1107	0.1368	0.0186	0.0023	0.1303	0.0166	0.0031	0.0027	0.0015	6e-04	0.0314	0.0225	0.0228	0.0678	0.0108	0.104	0.0011
10	rs12764255	110637782	0.97	0.285396128624663	0.87	0.405435896572436	0.0126948170049863	0.336931717779373	0.0251	0.0113	0.0162	0.0017	0.1825	0.0058	0.0029	0.0669	7e-04	0.1107	0.1368	0.0186	0.0023	0.1303	0.0166	0.0031	0.0027	0.0015	6e-04	0.0314	0.0225	0.0228	0.0678	0.0108	0.104	0.0011
10	rs74785350	110645311	0.97	0.285396128624663	0.87	0.405435896572436	0.0134394481500072	0.329083001416643	0.0252	0.0113	0.0162	0.0018	0.1824	0.0059	0.0029	0.0665	7e-04	0.1106	0.1372	0.0186	0.0022	0.1304	0.0166	0.0031	0.0027	0.0015	7e-04	0.0315	0.0226	0.0228	0.0678	0.0107	0.1038	0.0011
10	rs12411669	110647083	0.97	0.285396128624663	0.87	0.405435896572436	0.0135234278877453	0.332632768642201	0.0251	0.0113	0.0162	0.0018	0.1823	0.0059	0.0029	0.0665	7e-04	0.1105	0.1372	0.0186	0.0022	0.1304	0.0167	0.0031	0.0027	0.0015	7e-04	0.0315	0.0227	0.0228	0.0677	0.0107	0.1037	0.0011
10	rs74153123	110654216	0.97	0.285396128624663	0.87	0.405435896572436	0.0149556632591204	0.344957788719271	0.0252	0.0112	0.0162	0.0018	0.1825	0.0059	0.0029	0.0665	7e-04	0.1104	0.1373	0.0186	0.0022	0.1304	0.0167	0.0031	0.0026	0.0015	7e-04	0.0315	0.0227	0.0229	0.0679	0.0107	0.1035	0.0011
10	rs76543662	110655115	0.97	0.285396128624663	0.87	0.405435896572436	0.0149556632591204	0.344957788719271	0.0252	0.0112	0.0162	0.0018	0.1825	0.0059	0.0029	0.0665	7e-04	0.1104	0.1373	0.0186	0.0022	0.1304	0.0167	0.0031	0.0026	0.0015	7e-04	0.0315	0.0227	0.0229	0.0679	0.0107	0.1035	0.0011
10	rs117128378	110657497	0.97	0.285396128624663	0.87	0.405435896572436	0.0147060530328802	0.339765456616193	0.0252	0.0112	0.0163	0.0018	0.1825	0.0059	0.0029	0.0665	7e-04	0.1104	0.1373	0.0186	0.0022	0.1304	0.0167	0.0031	0.0026	0.0015	7e-04	0.0315	0.0227	0.0229	0.0679	0.0107	0.1035	0.0011
10	rs11194299	110665506	0.97	0.285396128624663	0.87	0.405435896572436	0.0143374372187844	0.340135581563719	0.0252	0.0112	0.0163	0.0018	0.1824	0.0059	0.0029	0.0665	7e-04	0.1104	0.1373	0.0186	0.0022	0.1305	0.0167	0.0031	0.0026	0.0015	7e-04	0.0316	0.0227	0.0229	0.0678	0.0107	0.1034	0.0011
10	rs4277041	110685646	0.97	0.285396128624663	0.87	0.405435896572436	0.0138830512415951	0.337670290038241	0.0251	0.0112	0.0164	0.0018	0.1826	0.0059	0.0029	0.0664	7e-04	0.1102	0.1372	0.0187	0.0022	0.1305	0.0168	0.0031	0.0027	0.0015	7e-04	0.0316	0.0228	0.0229	0.0677	0.0107	0.1034	0.0011
10	rs36103041	110686081	0.97	0.285396128624663	0.87	0.405435896572436	0.0138830512415951	0.337670290038241	0.0251	0.0112	0.0164	0.0018	0.1826	0.0059	0.0029	0.0664	7e-04	0.1102	0.1372	0.0187	0.0022	0.1305	0.0168	0.0031	0.0027	0.0015	7e-04	0.0316	0.0228	0.0229	0.0677	0.0107	0.1034	0.0011
10	rs11194307	110691081	0.97	0.285396128624663	0.87	0.405435896572436	0.0140555057330229	0.338532550552452	0.0251	0.0112	0.0164	0.0018	0.1826	0.0059	0.0029	0.0664	7e-04	0.1102	0.1372	0.0187	0.0022	0.1305	0.0168	0.0031	0.0027	0.0015	7e-04	0.0316	0.0228	0.0229	0.0677	0.0107	0.1034	0.0011
10	rs11591603	110717043	0.97	0.285396128624663	0.87	0.405435896572436	0.0136925575043911	0.332877989554627	0.0251	0.0112	0.0165	0.0018	0.1825	0.0059	0.003	0.0663	7e-04	0.11	0.1373	0.0186	0.0023	0.1306	0.0168	0.0031	0.0027	0.0015	7e-04	0.0316	0.0228	0.0229	0.0676	0.0108	0.1034	0.0011
10	rs11194317	110717906	0.97	0.285396128624663	0.87	0.405435896572436	0.0138171427950687	0.334718823273538	0.0251	0.0112	0.0165	0.0018	0.1826	0.0059	0.003	0.0663	7e-04	0.11	0.1372	0.0186	0.0023	0.1306	0.0168	0.0031	0.0027	0.0015	7e-04	0.0316	0.0228	0.0229	0.0677	0.0108	0.1034	0.0011
10	rs7917300	110718286	0.97	0.285396128624663	0.87	0.405435896572436	0.013909479888234	0.335824740648384	0.0251	0.0112	0.0165	0.0018	0.1826	0.0059	0.003	0.0663	7e-04	0.1101	0.1372	0.0186	0.0023	0.1306	0.0167	0.0031	0.0027	0.0015	7e-04	0.0316	0.0228	0.0229	0.0677	0.0108	0.1034	0.0011
10	rs17779136	110727710	0.97	0.285396128624663	0.87	0.405435896572436	0.0136208118943042	0.332019946970045	0.0251	0.0112	0.0164	0.0018	0.1826	0.0059	0.003	0.0663	6e-04	0.1101	0.1373	0.0186	0.0023	0.1306	0.0167	0.0031	0.0027	0.0015	7e-04	0.0316	0.0228	0.0229	0.0675	0.0108	0.1035	0.0011
10	rs11597372	110746339	0.97	0.285396128624663	0.87	0.405435896572436	0.0153430415772299	0.339642107574967	0.0251	0.0112	0.0165	0.0018	0.1826	0.0059	0.003	0.0663	6e-04	0.11	0.1374	0.0184	0.0023	0.1306	0.0168	0.0031	0.0027	0.0015	7e-04	0.0316	0.0228	0.0229	0.0676	0.0107	0.1035	0.0011
10	rs12253338	110764532	0.97	0.285396128624663	0.87	0.405435896572436	0.0215009601007271	0.374167170520064	0.0252	0.0112	0.0164	0.0018	0.1824	0.0058	0.003	0.0662	6e-04	0.1098	0.1381	0.0173	0.0022	0.1308	0.0172	0.0031	0.0027	0.0015	8e-04	0.0316	0.0231	0.0228	0.0684	0.0106	0.1031	0.0011
10	rs74337288	110767611	0.97	0.285396128624663	0.87	0.405435896572436	0.0216743000334206	0.378103684830662	0.0252	0.0112	0.0164	0.0018	0.1822	0.0058	0.003	0.0661	6e-04	0.1096	0.1384	0.0172	0.0022	0.1307	0.0172	0.0031	0.0026	0.0015	9e-04	0.0317	0.0232	0.0227	0.0687	0.0106	0.1032	0.0011
10	rs35331242	110770454	0.97	0.285396128624663	0.87	0.405435896572436	0.0222562756592758	0.389468952418388	0.0253	0.0112	0.0164	0.0018	0.1821	0.0058	0.003	0.0661	6e-04	0.1095	0.1386	0.0171	0.0022	0.1305	0.0172	0.0031	0.0026	0.0015	9e-04	0.0317	0.0233	0.0226	0.0689	0.0106	0.1032	0.0011
10	rs12782704	110781448	0.97	0.285396128624663	0.87	0.405435896572436	0.0220610476948911	0.393449533257248	0.0253	0.0112	0.0165	0.0018	0.182	0.0058	0.003	0.0661	6e-04	0.1095	0.1387	0.0171	0.0022	0.1304	0.0172	0.0031	0.0026	0.0015	9e-04	0.0317	0.0233	0.0226	0.0691	0.0106	0.1032	0.0011
10	rs75220733	110788997	0.97	0.285396128624663	0.87	0.405435896572436	0.0217200829356221	0.387162806791009	0.0253	0.0111	0.0165	0.0017	0.182	0.0057	0.003	0.0661	6e-04	0.1094	0.1388	0.0171	0.0022	0.1303	0.0171	0.0031	0.0026	0.0015	0.001	0.0317	0.0234	0.0226	0.0692	0.0106	0.1031	0.0011
10	rs117815933	110791801	0.97	0.285396128624663	0.87	0.405435896572436	0.0215373692409465	0.393063826291004	0.0253	0.0111	0.0165	0.0017	0.182	0.0057	0.003	0.0661	6e-04	0.1094	0.1388	0.0171	0.0022	0.1304	0.0171	0.0031	0.0026	0.0015	0.001	0.0317	0.0234	0.0226	0.0692	0.0106	0.1031	0.0011
10	rs17125615	110799535	0.97	0.285396128624663	0.87	0.405435896572436	0.0231742173708934	0.4002808624299	0.0253	0.0111	0.0165	0.0017	0.182	0.0057	0.003	0.0661	6e-04	0.1094	0.1388	0.017	0.0022	0.1304	0.0171	0.003	0.0026	0.0015	0.001	0.0317	0.0234	0.0226	0.0693	0.0106	0.1031	0.0011
10	rs77623098	110799830	0.97	0.285396128624663	0.87	0.405435896572436	0.0229827639050571	0.399635014711759	0.0253	0.0111	0.0165	0.0017	0.182	0.0057	0.003	0.0661	6e-04	0.1094	0.1389	0.017	0.0022	0.1304	0.0171	0.003	0.0026	0.0015	0.001	0.0317	0.0234	0.0226	0.0693	0.0106	0.1031	0.0011
10	rs10787133	110828769	0.97	0.285396128624663	0.87	0.405435896572436	0.0208442756839078	0.390751785231909	0.0253	0.0111	0.0165	0.0017	0.1821	0.0056	0.003	0.0662	6e-04	0.1096	0.1389	0.017	0.0022	0.1303	0.0171	0.0029	0.0025	0.0014	0.001	0.0317	0.0234	0.0226	0.0693	0.0106	0.1031	0.0011
10	rs7084033	110841240	0.97	0.285396128624663	0.87	0.405435896572436	0.0214827722075563	0.391650463483023	0.0253	0.011	0.0165	0.0017	0.1822	0.0056	0.003	0.0662	6e-04	0.1096	0.1389	0.017	0.0022	0.1303	0.0171	0.003	0.0025	0.0014	0.001	0.0317	0.0234	0.0227	0.0693	0.0106	0.103	0.0011
10	rs10787134	110844755	0.97	0.285396128624663	0.87	0.405435896572436	0.0211033881777414	0.391008492078606	0.0253	0.011	0.0165	0.0017	0.1821	0.0056	0.003	0.0663	6e-04	0.1096	0.1389	0.017	0.0022	0.1303	0.0171	0.0029	0.0025	0.0014	0.001	0.0317	0.0234	0.0227	0.0693	0.0106	0.103	0.0011
10	rs75122123	110863412	0.97	0.285396128624663	0.87	0.405435896572436	0.0183784104424733	0.366959417921597	0.0253	0.011	0.0165	0.0016	0.1823	0.0055	0.003	0.0663	6e-04	0.1099	0.1389	0.0169	0.0022	0.1302	0.0171	0.0029	0.0025	0.0014	0.001	0.0316	0.0234	0.0225	0.0693	0.0107	0.103	0.0011
10	rs17708917	110868250	0.97	0.285396128624663	0.86	0.450156947394433	0.0200894147752662	0.374801309658333	0.0253	0.011	0.0166	0.0016	0.1824	0.0055	0.003	0.0663	6e-04	0.1099	0.1389	0.0169	0.0022	0.1301	0.0171	0.0029	0.0024	0.0014	0.0011	0.0316	0.0234	0.0224	0.0693	0.0107	0.103	0.0011
10	rs12570063	110868322	0.97	0.285396128624663	0.86	0.450156947394433	0.0200894147752662	0.376197476537753	0.0253	0.011	0.0166	0.0016	0.1824	0.0055	0.003	0.0663	6e-04	0.1099	0.1389	0.0169	0.0022	0.1301	0.0171	0.0029	0.0024	0.0014	0.0011	0.0316	0.0234	0.0224	0.0693	0.0107	0.103	0.0011
10	rs75316815	110877610	0.97	0.285396128624663	0.86	0.450156947394433	0.0172519220374727	0.36305609007828	0.0252	0.0109	0.0165	0.0016	0.1824	0.0054	0.003	0.0663	6e-04	0.1101	0.1388	0.0169	0.0022	0.13	0.0172	0.0028	0.0024	0.0014	0.0011	0.0317	0.0235	0.0224	0.0693	0.0107	0.1031	0.0011
10	rs11194408	110880510	0.97	0.285396128624663	0.87	0.405435896572436	0.0175325905246297	0.365321099287095	0.0252	0.0109	0.0165	0.0016	0.1824	0.0054	0.003	0.0663	6e-04	0.1101	0.1389	0.0169	0.0022	0.13	0.0172	0.0028	0.0024	0.0014	0.0011	0.0317	0.0235	0.0224	0.0693	0.0107	0.1032	0.001
10	rs117508088	110895236	0.97	0.285396128624663	0.87	0.405435896572436	0.0169210109166365	0.368094852122376	0.0252	0.011	0.0165	0.0016	0.1825	0.0054	0.003	0.0663	6e-04	0.1101	0.1389	0.0169	0.0021	0.13	0.0172	0.0028	0.0024	0.0014	0.0011	0.0317	0.0235	0.0224	0.0693	0.0107	0.1032	0.001
10	rs79235644	110901358	0.97	0.285396128624663	0.87	0.405435896572436	0.0172364264966894	0.369736671463666	0.0253	0.0109	0.0165	0.0016	0.1825	0.0054	0.003	0.0663	6e-04	0.1101	0.1389	0.0169	0.0021	0.13	0.0172	0.0028	0.0024	0.0014	0.0011	0.0317	0.0235	0.0224	0.0693	0.0107	0.1032	0.001
10	rs10884700	110904555	0.97	0.285396128624663	0.87	0.405435896572436	0.0173217783205861	0.372266566045819	0.0253	0.0109	0.0165	0.0016	0.1825	0.0054	0.003	0.0663	6e-04	0.1101	0.1389	0.0169	0.0021	0.13	0.0172	0.0028	0.0024	0.0014	0.0011	0.0317	0.0235	0.0224	0.0693	0.0107	0.1032	0.001
10	rs7068657	110925552	0.97	0.285396128624663	0.87	0.405435896572436	0.0177136475338508	0.374420789969283	0.0253	0.0109	0.0165	0.0016	0.1824	0.0054	0.003	0.0664	6e-04	0.1103	0.1388	0.017	0.0021	0.1298	0.0172	0.0028	0.0024	0.0014	0.0011	0.0317	0.0235	0.0224	0.0691	0.0107	0.103	0.001
10	Affx-2487918	110930000	0.97	0.285396128624663	0.87	0.405435896572436	0.0156726772989414	0.389853679420715	0.0254	0.0108	0.0166	0.0017	0.1826	0.0054	0.0031	0.0662	6e-04	0.1114	0.1386	0.0173	0.0021	0.1294	0.0175	0.0029	0.0024	0.0013	9e-04	0.032	0.0235	0.0224	0.0686	0.0107	0.1025	0.001
10	rs73346492	110930421	0.97	0.285396128624663	0.87	0.405435896572436	0.0158030759707705	0.385499626947226	0.0255	0.0107	0.0166	0.0017	0.1827	0.0055	0.003	0.066	6e-04	0.1116	0.1386	0.0173	0.002	0.1292	0.0176	0.003	0.0023	0.0012	7e-04	0.032	0.0237	0.0224	0.0685	0.0108	0.1025	0.001
10	rs62978660	110930658	0.97	0.285396128624663	0.88	0.363814363818289	0.0175875507672033	0.388443529293688	0.0255	0.0106	0.0165	0.0017	0.1828	0.0055	0.003	0.066	6e-04	0.1116	0.1385	0.0173	0.002	0.1292	0.0177	0.003	0.0023	0.0012	7e-04	0.0321	0.0239	0.0224	0.0683	0.0109	0.1027	0.001
10	rs1887142	110933214	0.97	0.285396128624663	0.88	0.363814363818289	0.0192704282018412	0.485469178457945	0.0256	0.0108	0.0163	0.0018	0.1825	0.0054	0.0032	0.0662	6e-04	0.1112	0.1374	0.0173	0.0019	0.1281	0.018	0.0031	0.0028	0.001	5e-04	0.0328	0.0248	0.0224	0.0684	0.0105	0.1032	9e-04
10	rs513777	110936511	0.96	0.3177447436144	0.88	0.363814363818289	0.020481883486852	0.500351985246147	0.0257	0.0108	0.0162	0.0019	0.1824	0.0054	0.0032	0.0663	6e-04	0.1111	0.1369	0.0173	0.0019	0.1278	0.0182	0.0032	0.0029	0.001	5e-04	0.033	0.0251	0.0224	0.0684	0.0104	0.1033	9e-04
10	rs12257875	110945132	0.95	0.352537935866182	0.88	0.363814363818289	0.0246969971119588	0.535748135494498	0.0253	0.0107	0.0163	0.0019	0.1822	0.0051	0.0034	0.0667	5e-04	0.1095	0.1361	0.0168	0.0019	0.1275	0.0185	0.0033	0.0031	0.001	5e-04	0.0335	0.0257	0.0228	0.0681	0.0105	0.105	9e-04
10	rs75242229	110960117	0.95	0.352537935866182	0.88	0.363814363818289	0.0272909873110301	0.536584961050928	0.0252	0.0107	0.0164	0.0019	0.1823	0.0052	0.0034	0.0667	5e-04	0.1093	0.136	0.0168	0.0018	0.1274	0.0185	0.0033	0.0031	0.001	5e-04	0.0336	0.0258	0.0229	0.0679	0.0105	0.1052	9e-04
10	rs11194472	110967529	0.95	0.352537935866182	0.88	0.363814363818289	0.0299572773353642	0.500214924685902	0.0252	0.0107	0.0164	0.0019	0.1822	0.0051	0.0034	0.0667	5e-04	0.109	0.1358	0.0167	0.0018	0.1273	0.0186	0.0033	0.0031	0.001	5e-04	0.0337	0.0259	0.023	0.0679	0.0105	0.1055	9e-04
10	rs10884707	110969083	0.95	0.352537935866182	0.88	0.363814363818289	0.0305842250158053	0.51024535058968	0.0252	0.0107	0.0164	0.0019	0.1822	0.0051	0.0034	0.0667	5e-04	0.109	0.1358	0.0167	0.0018	0.1273	0.0186	0.0033	0.0031	0.001	5e-04	0.0337	0.0259	0.023	0.0679	0.0105	0.1055	9e-04
10	rs72831785	110972057	0.95	0.352537935866182	0.89	0.325204496311925	0.0290226471570361	0.496107567559086	0.0251	0.0107	0.0164	0.0018	0.1823	0.0051	0.0034	0.0665	5e-04	0.109	0.1358	0.0167	0.0018	0.1272	0.0186	0.0033	0.0032	0.001	4e-04	0.0337	0.026	0.023	0.0679	0.0106	0.1056	9e-04
10	rs7906124	110974332	0.95	0.352537935866182	0.89	0.325204496311925	0.0394515021946291	0.515486566107607	0.025	0.0107	0.0166	0.0018	0.1822	0.0052	0.0034	0.0666	5e-04	0.1087	0.1358	0.0167	0.0018	0.1267	0.0189	0.0033	0.0032	0.001	4e-04	0.0339	0.0263	0.0231	0.068	0.0105	0.1058	9e-04
10	rs17711027	110976229	0.95	0.352537935866182	0.89	0.325204496311925	0.0395493253274179	0.516729883785269	0.025	0.0107	0.0165	0.0018	0.1823	0.0052	0.0034	0.0666	5e-04	0.1087	0.1358	0.0167	0.0018	0.1267	0.0189	0.0033	0.0032	0.001	4e-04	0.0339	0.0263	0.0231	0.0681	0.0105	0.1058	9e-04
10	rs17711131	110977977	0.95	0.352537935866182	0.9	0.289513196358555	0.0394096290571219	0.51396798180011	0.025	0.0107	0.0165	0.0018	0.1823	0.0052	0.0034	0.0666	5e-04	0.1087	0.1358	0.0167	0.0018	0.1267	0.0189	0.0033	0.0032	0.001	4e-04	0.0339	0.0263	0.0232	0.068	0.0105	0.1058	9e-04
10	rs17784574	110997463	0.94	0.389848785336034	0.9	0.289513196358555	0.0428866134338849	0.578120448915861	0.0249	0.0107	0.0166	0.0018	0.1822	0.0052	0.0034	0.0668	5e-04	0.1085	0.1357	0.0166	0.0017	0.1265	0.019	0.0033	0.0032	0.0011	5e-04	0.0339	0.0264	0.0232	0.0678	0.0106	0.1059	9e-04
10	rs10430676	110997918	0.94	0.389848785336034	0.9	0.289513196358555	0.0430642981210866	0.591083570513615	0.0249	0.0107	0.0166	0.0018	0.1822	0.0052	0.0034	0.0668	5e-04	0.1085	0.1357	0.0166	0.0017	0.1265	0.0191	0.0033	0.0032	0.0011	5e-04	0.0339	0.0263	0.0232	0.0678	0.0106	0.1059	9e-04
10	rs72833533	111000652	0.94	0.389848785336034	0.9	0.289513196358555	0.0428127263087599	0.586659799601227	0.0249	0.0107	0.0165	0.0018	0.1823	0.0052	0.0034	0.0669	5e-04	0.1085	0.1357	0.0166	0.0017	0.1265	0.0191	0.0033	0.0032	0.0011	5e-04	0.0339	0.0263	0.0232	0.0678	0.0106	0.106	9e-04
10	rs12763648	111017531	0.94	0.389848785336034	0.9	0.289513196358555	0.0439001463448159	0.590940743840993	0.0248	0.0107	0.0165	0.0018	0.1824	0.0052	0.0034	0.067	5e-04	0.1085	0.1358	0.0166	0.0017	0.1265	0.0191	0.0033	0.0032	0.0011	5e-04	0.0339	0.0262	0.0231	0.0678	0.0105	0.1059	9e-04
10	rs79512420	111029703	0.94	0.389848785336034	0.91	0.256642068151906	0.0439753097488221	0.590940743840993	0.0248	0.0107	0.0165	0.0018	0.1824	0.0052	0.0034	0.067	5e-04	0.1085	0.1358	0.0166	0.0017	0.1265	0.0191	0.0033	0.0032	0.0011	5e-04	0.0339	0.0262	0.0231	0.0678	0.0105	0.1059	9e-04
10	rs7914053	111035817	0.94	0.389848785336034	0.91	0.256642068151906	0.0475600507856129	0.615915575721562	0.0248	0.0107	0.0164	0.0019	0.1826	0.0052	0.0034	0.067	5e-04	0.1087	0.136	0.0163	0.0016	0.1265	0.0192	0.0033	0.0031	0.0012	7e-04	0.034	0.0261	0.023	0.0677	0.0104	0.1059	9e-04
10	rs7074781	111036318	0.94	0.389848785336034	0.91	0.256642068151906	0.046975519946062	0.622848039580166	0.0247	0.0107	0.0164	0.0019	0.1826	0.0052	0.0034	0.067	5e-04	0.1087	0.136	0.0163	0.0016	0.1265	0.0192	0.0033	0.0031	0.0012	7e-04	0.0339	0.0261	0.023	0.0678	0.0104	0.1059	9e-04
10	rs7900683	111040141	0.94	0.389848785336034	0.91	0.256642068151906	0.0494082292599665	0.636331255207247	0.0248	0.0107	0.0164	0.0019	0.1827	0.0052	0.0034	0.0672	6e-04	0.1087	0.136	0.0163	0.0017	0.1264	0.0192	0.0034	0.0031	0.0013	7e-04	0.0339	0.0261	0.023	0.0678	0.0104	0.1058	5e-04
10	rs17785928	111044032	0.94	0.389848785336034	0.91	0.256642068151906	0.0480216255374247	0.62443929620335	0.0248	0.0107	0.0164	0.0019	0.1827	0.0052	0.0034	0.0672	6e-04	0.1087	0.1361	0.0163	0.0017	0.1263	0.0192	0.0034	0.0031	0.0013	7e-04	0.0339	0.0261	0.023	0.0678	0.0104	0.1058	5e-04
10	rs75014610	111061777	0.94	0.389848785336034	0.91	0.256642068151906	0.0555405632312767	0.667168315266251	0.0248	0.0108	0.0163	0.002	0.1827	0.0052	0.0034	0.0676	6e-04	0.1088	0.1362	0.016	0.0017	0.1264	0.0193	0.0034	0.0031	0.0013	7e-04	0.0338	0.026	0.0228	0.0677	0.0104	0.1057	4e-04
10	rs75464759	111067972	0.94	0.389848785336034	0.91	0.256642068151906	0.0557874418660301	0.672021350757585	0.0248	0.0108	0.0163	0.002	0.1827	0.0052	0.0034	0.0676	6e-04	0.1088	0.1362	0.016	0.0017	0.1264	0.0193	0.0035	0.0031	0.0013	7e-04	0.0338	0.026	0.0228	0.0677	0.0104	0.1057	4e-04
10	rs10787147	111079538	0.94	0.389848785336034	0.91	0.256642068151906	0.0588620924676678	0.689883917884706	0.0248	0.0108	0.0162	0.002	0.1828	0.0052	0.0034	0.0676	6e-04	0.1089	0.1362	0.0159	0.0017	0.1263	0.0193	0.0035	0.0031	0.0013	7e-04	0.0338	0.0258	0.0228	0.0677	0.0104	0.106	4e-04
10	rs117173037	111087409	0.94	0.389848785336034	0.91	0.256642068151906	0.0557344778051676	0.669667360408525	0.0247	0.0108	0.0162	0.002	0.1828	0.0052	0.0034	0.0675	6e-04	0.1089	0.1363	0.0159	0.0017	0.1263	0.0194	0.0035	0.0031	0.0013	7e-04	0.0338	0.0258	0.0228	0.0677	0.0105	0.106	4e-04
10	rs77319376	111092342	0.94	0.389848785336034	0.91	0.256642068151906	0.0538500573493319	0.674229926519649	0.0247	0.0108	0.0162	0.002	0.1828	0.0052	0.0034	0.0675	6e-04	0.1089	0.1363	0.0158	0.0017	0.1263	0.0194	0.0035	0.0031	0.0013	7e-04	0.0337	0.0257	0.0228	0.0676	0.0107	0.106	4e-04
10	rs3866903	111104886	0.94	0.389848785336034	0.91	0.256642068151906	0.0523295838799215	0.685149610678133	0.0246	0.0108	0.0162	0.002	0.1828	0.0052	0.0034	0.0674	6e-04	0.1089	0.1363	0.0158	0.0017	0.1262	0.0194	0.0035	0.0032	0.0013	7e-04	0.0337	0.0257	0.0228	0.0677	0.0108	0.1059	4e-04
10	rs7098077	111137855	0.94	0.389848785336034	0.91	0.256642068151906	0.0474015863172845	0.662910180572044	0.0246	0.0108	0.0162	0.002	0.1828	0.0052	0.0034	0.0674	6e-04	0.109	0.1363	0.0158	0.0017	0.1263	0.0195	0.0035	0.0032	0.0013	7e-04	0.0337	0.0255	0.0227	0.0677	0.0108	0.106	4e-04
10	rs72820220	111142596	0.94	0.389848785336034	0.91	0.256642068151906	0.0475917866756997	0.680422697576661	0.0246	0.0108	0.0162	0.002	0.1827	0.0052	0.0034	0.0674	6e-04	0.109	0.1363	0.0158	0.0017	0.1263	0.0195	0.0035	0.0032	0.0013	7e-04	0.0337	0.0255	0.0227	0.0677	0.0108	0.106	4e-04
10	rs79791117	111146614	0.94	0.389848785336034	0.9	0.289513196358555	0.0474649291181946	0.682932946566079	0.0246	0.0108	0.0162	0.002	0.1827	0.0052	0.0034	0.0674	6e-04	0.109	0.1363	0.0158	0.0017	0.1263	0.0194	0.0035	0.0032	0.0013	7e-04	0.0338	0.0255	0.0227	0.0678	0.0108	0.1059	4e-04
10	rs11194619	111149322	0.94	0.389848785336034	0.9	0.289513196358555	0.047528329230999	0.682932946566079	0.0246	0.0108	0.0162	0.002	0.1827	0.0052	0.0034	0.0674	6e-04	0.109	0.1363	0.0158	0.0017	0.1263	0.0194	0.0035	0.0032	0.0013	7e-04	0.0338	0.0255	0.0227	0.0678	0.0108	0.1059	4e-04
10	rs61881788	111152939	0.94	0.389848785336034	0.9	0.289513196358555	0.0452052094651867	0.678799537647998	0.0246	0.0108	0.0162	0.002	0.1826	0.0052	0.0034	0.0674	6e-04	0.109	0.1363	0.0158	0.0017	0.1263	0.0194	0.0035	0.0032	0.0013	7e-04	0.0338	0.0255	0.0227	0.0678	0.0108	0.106	4e-04
10	rs7904521	111192085	0.94	0.389848785336034	0.9	0.289513196358555	0.0447317761566623	0.779658034415926	0.0246	0.0107	0.0164	0.0021	0.1823	0.0052	0.0031	0.0662	6e-04	0.1106	0.1362	0.0156	0.0017	0.1257	0.0189	0.0035	0.0032	0.0012	7e-04	0.0341	0.0258	0.0226	0.0686	0.0106	0.1062	4e-04
10	rs74868119	111192198	0.94	0.389848785336034	0.9	0.289513196358555	0.0447622178872423	0.776921158528154	0.0246	0.0106	0.0164	0.0021	0.1823	0.0052	0.0031	0.0661	6e-04	0.1107	0.1362	0.0156	0.0017	0.1257	0.0189	0.0035	0.0032	0.0012	7e-04	0.0341	0.0258	0.0226	0.0686	0.0106	0.1062	4e-04
10	rs74941557	111199076	0.94	0.389848785336034	0.9	0.289513196358555	0.0438550903997382	0.764782439519586	0.0246	0.0106	0.0164	0.0021	0.1823	0.0052	0.0031	0.0661	6e-04	0.1107	0.1362	0.0156	0.0017	0.1257	0.0189	0.0035	0.0032	0.0012	7e-04	0.0341	0.0258	0.0226	0.0686	0.0106	0.1062	5e-04
10	rs1503254	111201499	0.94	0.389848785336034	0.9	0.289513196358555	0.0440957537081084	0.770998379858489	0.0246	0.0106	0.0164	0.0021	0.1823	0.0052	0.0031	0.0661	6e-04	0.1107	0.1362	0.0156	0.0017	0.1257	0.0189	0.0035	0.0032	0.0012	7e-04	0.0341	0.0258	0.0226	0.0686	0.0106	0.1062	5e-04
10	rs61881827	111222879	0.94	0.389848785336034	0.9	0.289513196358555	0.0385510932741297	0.796886426463385	0.0246	0.011	0.0163	0.002	0.1815	0.0052	0.0032	0.0659	8e-04	0.1105	0.1364	0.0156	0.0018	0.1252	0.0187	0.0037	0.0033	0.0013	7e-04	0.0342	0.0258	0.0227	0.0692	0.0106	0.1062	5e-04
10	rs1541130	111224826	0.94	0.389848785336034	0.9	0.289513196358555	0.0386886855759754	0.764328042299734	0.0246	0.011	0.0161	0.0021	0.1813	0.0052	0.0032	0.0658	8e-04	0.1104	0.1366	0.0156	0.0018	0.1251	0.0187	0.0037	0.0033	0.0013	7e-04	0.0342	0.0259	0.0227	0.0695	0.0106	0.1061	5e-04
10	rs12359684	111225109	0.94	0.389848785336034	0.9	0.289513196358555	0.0368063363612075	0.74906435718996	0.0246	0.011	0.0161	0.0021	0.1813	0.0052	0.0032	0.0658	8e-04	0.1104	0.1366	0.0156	0.0018	0.1251	0.0187	0.0037	0.0033	0.0013	7e-04	0.0342	0.0259	0.0227	0.0695	0.0106	0.1061	5e-04
10	rs79684490	111229861	0.94	0.389848785336034	0.9	0.289513196358555	0.0351557290013102	0.781788143841892	0.0244	0.0111	0.0161	0.0021	0.1809	0.0052	0.0033	0.0657	8e-04	0.1102	0.1367	0.0156	0.0018	0.1249	0.0187	0.0037	0.0033	0.0013	8e-04	0.0343	0.026	0.0227	0.0697	0.0106	0.1064	5e-04
10	rs10509898	111233122	0.94	0.389848785336034	0.9	0.289513196358555	0.0371133299694173	0.82157025495164	0.0239	0.0111	0.016	0.0022	0.1803	0.0053	0.0034	0.0653	8e-04	0.1098	0.1369	0.0157	0.0019	0.1244	0.0189	0.0038	0.0034	0.0014	8e-04	0.0344	0.0263	0.0227	0.0703	0.0106	0.107	6e-04
10	rs117921704	111235874	0.94	0.389848785336034	0.9	0.289513196358555	0.0392146258426867	0.843316773027515	0.0239	0.0112	0.016	0.0022	0.1801	0.0053	0.0034	0.0652	8e-04	0.1098	0.1369	0.0157	0.0019	0.1244	0.0189	0.0038	0.0034	0.0014	8e-04	0.0344	0.0263	0.0226	0.0704	0.0106	0.1071	6e-04
10	rs12762086	111235920	0.94	0.389848785336034	0.9	0.289513196358555	0.0399000569491171	0.845946670345196	0.0239	0.0112	0.016	0.0022	0.1801	0.0053	0.0034	0.0652	8e-04	0.1098	0.1368	0.0157	0.0019	0.1244	0.0189	0.0038	0.0034	0.0014	8e-04	0.0344	0.0263	0.0226	0.0704	0.0106	0.1071	6e-04
10	rs1354299	111241216	0.94	0.389848785336034	0.9	0.289513196358555	0.033870353197615	0.825725266369441	0.0239	0.0112	0.0159	0.0022	0.1794	0.0054	0.0034	0.065	9e-04	0.1095	0.137	0.0157	0.0019	0.1243	0.0186	0.0038	0.0034	0.0015	9e-04	0.0346	0.0264	0.0227	0.0706	0.0109	0.1072	7e-04
10	rs12783204	111247577	0.94	0.389848785336034	0.9	0.289513196358555	0.0322282467824578	0.822031705462646	0.024	0.0113	0.0159	0.0022	0.179	0.0054	0.0034	0.0648	9e-04	0.1095	0.1372	0.0157	0.0019	0.1242	0.0186	0.0039	0.0034	0.0015	9e-04	0.0347	0.0264	0.0228	0.0706	0.0111	0.1072	7e-04
10	rs79294293	111250926	0.94	0.389848785336034	0.9	0.289513196358555	0.0316016606969214	0.807292453350401	0.0239	0.0113	0.0159	0.0022	0.1789	0.0054	0.0034	0.0648	9e-04	0.1095	0.1372	0.0157	0.0019	0.1242	0.0186	0.0039	0.0034	0.0015	9e-04	0.0348	0.0264	0.0228	0.0707	0.0111	0.1073	7e-04
10	rs2419286	111255289	0.94	0.389848785336034	0.9	0.289513196358555	0.034172771100712	0.832197332843517	0.0239	0.0113	0.0159	0.0022	0.1788	0.0054	0.0034	0.0647	9e-04	0.1095	0.1372	0.0157	0.0019	0.1241	0.0186	0.0039	0.0034	0.0015	9e-04	0.0348	0.0263	0.0228	0.0707	0.0112	0.1073	7e-04
10	rs116999812	111267791	0.94	0.389848785336034	0.9	0.289513196358555	0.029328084815885	0.788338398927763	0.0239	0.0113	0.0159	0.0022	0.1785	0.0054	0.0034	0.0647	0.001	0.1096	0.1373	0.0157	0.0019	0.124	0.0185	0.0039	0.0034	0.0016	9e-04	0.0349	0.0263	0.0225	0.071	0.0112	0.1072	8e-04
10	rs55764955	111275417	0.94	0.389848785336034	0.9	0.289513196358555	0.0325936709305195	0.844244777859173	0.0239	0.0113	0.0159	0.0022	0.1784	0.0055	0.0034	0.0646	0.001	0.1096	0.1372	0.0157	0.002	0.1239	0.0185	0.004	0.0034	0.0016	9e-04	0.0349	0.0263	0.0224	0.0711	0.0111	0.1073	8e-04
10	rs111698799	111275755	0.94	0.389848785336034	0.9	0.289513196358555	0.0319620999064458	0.829730536771185	0.0239	0.0113	0.0159	0.0022	0.1784	0.0055	0.0034	0.0646	0.001	0.1096	0.1372	0.0157	0.002	0.1239	0.0185	0.004	0.0034	0.0016	9e-04	0.0349	0.0263	0.0224	0.0711	0.0111	0.1073	8e-04
10	rs113617432	111277070	0.94	0.389848785336034	0.89	0.325204496311925	0.0302347922100381	0.800096991335639	0.0239	0.0113	0.0159	0.0022	0.1783	0.0055	0.0034	0.0646	0.001	0.1096	0.1372	0.0157	0.002	0.1239	0.0185	0.004	0.0034	0.0016	9e-04	0.0349	0.0263	0.0224	0.0711	0.0111	0.1072	8e-04
10	rs74157058	111278003	0.94	0.389848785336034	0.89	0.325204496311925	0.0297503225470219	0.811278773290315	0.0239	0.0114	0.0159	0.0022	0.1783	0.0055	0.0034	0.0646	0.001	0.1096	0.1372	0.0157	0.002	0.124	0.0185	0.004	0.0034	0.0016	9e-04	0.0349	0.0263	0.0224	0.0711	0.0111	0.1072	8e-04
10	rs118022297	111285505	0.94	0.389848785336034	0.89	0.325204496311925	0.0290001119024097	0.819724997795154	0.0239	0.0114	0.0159	0.0022	0.1783	0.0055	0.0034	0.0645	0.001	0.1096	0.1372	0.0156	0.002	0.1239	0.0185	0.004	0.0035	0.0016	9e-04	0.0349	0.0263	0.0224	0.0711	0.0111	0.1072	8e-04
10	rs10884798	111303358	0.94	0.389848785336034	0.89	0.325204496311925	0.0442768411587132	0.821108858898704	0.0239	0.0116	0.0161	0.0024	0.1775	0.0056	0.0036	0.0639	0.0013	0.1095	0.1373	0.0152	0.0022	0.1231	0.0185	0.0041	0.0036	0.0021	0.0011	0.0358	0.0262	0.0223	0.0712	0.0111	0.1067	0.001
10	rs10884802	111333728	0.94	0.389848785336034	0.88	0.363814363818289	0.0458675349632749	0.810818601505906	0.024	0.0116	0.0161	0.0024	0.1771	0.0056	0.0036	0.0636	0.0014	0.1096	0.1376	0.0151	0.0023	0.1231	0.0185	0.0042	0.0036	0.0022	0.0012	0.036	0.0261	0.0223	0.0713	0.0111	0.1062	0.0011
10	rs11816901	111335861	0.94	0.389848785336034	0.88	0.363814363818289	0.0421662703455162	0.772971553916972	0.024	0.0116	0.0161	0.0024	0.1771	0.0056	0.0037	0.0636	0.0015	0.1096	0.1376	0.0151	0.0023	0.1231	0.0186	0.0042	0.0036	0.0022	0.0012	0.036	0.026	0.0223	0.0713	0.0111	0.1062	0.0011
10	rs7914907	111337260	0.94	0.389848785336034	0.88	0.363814363818289	0.035401269421807	0.72981761304892	0.0244	0.0115	0.0161	0.0024	0.177	0.0057	0.0037	0.0635	0.0013	0.1096	0.1379	0.0152	0.0023	0.1229	0.0184	0.0043	0.0035	0.0023	0.0012	0.0361	0.0259	0.0223	0.0713	0.0112	0.1056	0.0011
10	rs17795288	111345740	0.95	0.352537935866182	0.88	0.363814363818289	0.0342866615767808	0.830501246002097	0.0251	0.0117	0.0154	0.0023	0.1765	0.0054	0.0037	0.063	0.0014	0.1101	0.1386	0.0154	0.0022	0.1214	0.0185	0.0041	0.0034	0.0026	0.0012	0.0379	0.0259	0.0222	0.0722	0.0113	0.1039	0.0013
10	rs61881846	111348953	0.95	0.352537935866182	0.88	0.363814363818289	0.0409077906493243	0.767964855138326	0.0253	0.0118	0.0153	0.0023	0.1764	0.0053	0.0037	0.0629	0.0014	0.1103	0.1386	0.0155	0.0022	0.1211	0.0185	0.0041	0.0032	0.0027	0.0012	0.0384	0.0259	0.0221	0.0725	0.0114	0.1035	0.0013
10	rs2488937	111349250	0.95	0.352537935866182	0.88	0.363814363818289	0.0421224386867843	0.778441389740504	0.0253	0.0118	0.0153	0.0023	0.1764	0.0053	0.0037	0.0628	0.0014	0.1104	0.1386	0.0155	0.0022	0.1212	0.0185	0.0041	0.0032	0.0027	0.0012	0.0384	0.0259	0.0221	0.0725	0.0114	0.1035	0.0013
10	rs2488939	111351246	0.95	0.352537935866182	0.88	0.363814363818289	0.0380177103705324	0.740329554254713	0.0253	0.0118	0.0153	0.0023	0.1764	0.0053	0.0037	0.0628	0.0014	0.1103	0.1385	0.0155	0.0022	0.1212	0.0185	0.0041	0.0032	0.0026	0.0012	0.0384	0.0259	0.0222	0.0725	0.0114	0.1035	0.0013
10	rs71479259	111362474	0.95	0.352537935866182	0.88	0.363814363818289	0.0293735270078265	0.681456075545838	0.0254	0.0118	0.0152	0.0023	0.1763	0.0052	0.0036	0.0626	0.0014	0.1105	0.1386	0.0156	0.0022	0.1215	0.0185	0.004	0.0032	0.0026	0.0011	0.0384	0.026	0.0223	0.0724	0.0115	0.1032	0.0013
10	rs11596820	111388685	0.95	0.352537935866182	0.88	0.363814363818289	0.0214464297574652	0.635604637377747	0.0257	0.0121	0.0151	0.0021	0.1766	0.0047	0.0035	0.061	0.0015	0.1118	0.1393	0.0158	0.002	0.1234	0.0181	0.0038	0.0029	0.0024	8e-04	0.0392	0.0264	0.0225	0.0719	0.0118	0.1013	0.0013
10	rs1936138	111406295	0.94	0.389848785336034	0.88	0.363814363818289	0.0210137774114791	0.600098255123562	0.0257	0.0121	0.015	0.0021	0.1767	0.0047	0.0035	0.0608	0.0015	0.1119	0.1395	0.0159	0.0019	0.1236	0.0181	0.0037	0.0028	0.0024	8e-04	0.0392	0.0264	0.0225	0.0718	0.0119	0.1011	0.0013
10	rs7900102	111434208	0.94	0.389848785336034	0.88	0.363814363818289	0.0208976952716038	0.592226481577122	0.0257	0.0121	0.015	0.002	0.1767	0.0047	0.0035	0.0606	0.0015	0.112	0.1396	0.016	0.0019	0.1239	0.0181	0.0037	0.0028	0.0024	8e-04	0.0392	0.0263	0.0225	0.072	0.0118	0.1007	0.0013
10	rs17735173	111439737	0.94	0.389848785336034	0.88	0.363814363818289	0.0222562756592758	0.613464722344506	0.0257	0.0121	0.015	0.002	0.1767	0.0047	0.0035	0.0606	0.0015	0.112	0.1396	0.016	0.0019	0.124	0.0182	0.0037	0.0028	0.0024	8e-04	0.0392	0.0263	0.0225	0.072	0.0118	0.1007	0.0013
10	rs7899245	111441034	0.94	0.389848785336034	0.88	0.363814363818289	0.0226410168077105	0.619957293136555	0.0257	0.0121	0.015	0.002	0.1768	0.0047	0.0035	0.0606	0.0015	0.112	0.1396	0.016	0.0019	0.124	0.0182	0.0037	0.0028	0.0024	8e-04	0.0392	0.0263	0.0224	0.072	0.0118	0.1007	0.0013
10	rs61246605	111450164	0.94	0.389848785336034	0.87	0.405435896572436	0.024386872534327	0.638221366200776	0.0257	0.0121	0.015	0.002	0.1768	0.0047	0.0035	0.0605	0.0015	0.1121	0.1397	0.016	0.0019	0.124	0.0182	0.0037	0.0028	0.0024	8e-04	0.0392	0.0263	0.0224	0.072	0.0118	0.1008	0.0013
10	rs34658597	111453572	0.94	0.389848785336034	0.87	0.405435896572436	0.0243072949440584	0.635314044445478	0.0257	0.0121	0.015	0.002	0.1768	0.0047	0.0035	0.0605	0.0015	0.1121	0.1397	0.016	0.0019	0.124	0.0182	0.0037	0.0028	0.0024	8e-04	0.0392	0.0263	0.0224	0.072	0.0118	0.1007	0.0013
10	rs78030671	111461479	0.94	0.389848785336034	0.87	0.405435896572436	0.0222189937881111	0.620968694563372	0.0257	0.0121	0.015	0.002	0.1768	0.0046	0.0035	0.0604	0.0015	0.1121	0.1394	0.0159	0.0019	0.1241	0.0182	0.0037	0.0027	0.0023	8e-04	0.0393	0.0263	0.0224	0.072	0.0119	0.1009	0.0013
10	rs10884872	111463671	0.94	0.389848785336034	0.87	0.405435896572436	0.0222749334841877	0.621257737629935	0.0257	0.0121	0.015	0.002	0.1768	0.0046	0.0035	0.0604	0.0015	0.1121	0.1394	0.0159	0.0019	0.1241	0.0182	0.0037	0.0027	0.0023	8e-04	0.0393	0.0263	0.0224	0.072	0.0119	0.1009	0.0013
10	rs117346306	111497408	0.94	0.389848785336034	0.87	0.405435896572436	0.0177215504798999	0.642151143451059	0.0256	0.0121	0.0149	0.0019	0.1769	0.0044	0.0034	0.0602	0.0014	0.1125	0.1394	0.016	0.0018	0.1242	0.0183	0.0036	0.0027	0.0022	8e-04	0.0397	0.0265	0.0224	0.0722	0.012	0.1006	0.0013
10	rs117299953	111507930	0.94	0.389848785336034	0.86	0.450156947394433	0.0174230473768791	0.542731565370679	0.0255	0.0121	0.0149	0.0019	0.177	0.0042	0.0034	0.06	0.0014	0.1126	0.1393	0.0161	0.0018	0.1243	0.0184	0.0035	0.0026	0.0021	7e-04	0.0399	0.0265	0.0224	0.0722	0.012	0.1006	0.0013
10	rs74726235	111510844	0.94	0.389848785336034	0.86	0.450156947394433	0.0176032768276201	0.548614894169152	0.0255	0.0121	0.0149	0.0019	0.177	0.0042	0.0034	0.06	0.0014	0.1127	0.1393	0.0161	0.0017	0.1243	0.0184	0.0035	0.0026	0.0021	7e-04	0.0399	0.0265	0.0224	0.0722	0.012	0.1006	0.0013
10	rs1245908	111529233	0.94	0.389848785336034	0.86	0.450156947394433	0.0201414261440012	0.572444401878954	0.0254	0.0121	0.0149	0.0019	0.1773	0.004	0.0034	0.0598	0.0014	0.113	0.1391	0.0162	0.0017	0.1244	0.0185	0.0034	0.0026	0.002	7e-04	0.0402	0.0266	0.0224	0.0722	0.012	0.1006	0.0012
10	rs117220869	111530022	0.94	0.389848785336034	0.86	0.450156947394433	0.0207909549849326	0.603971633025318	0.0254	0.0121	0.0149	0.0019	0.1773	0.004	0.0034	0.0597	0.0014	0.1131	0.1391	0.0162	0.0017	0.1244	0.0186	0.0034	0.0026	0.002	7e-04	0.0403	0.0266	0.0224	0.0722	0.012	0.1006	0.0012
10	rs17126701	111534453	0.94	0.389848785336034	0.86	0.450156947394433	0.0217384156217409	0.596517098116417	0.0253	0.0121	0.0149	0.0019	0.1774	0.0039	0.0034	0.0596	0.0014	0.1132	0.1391	0.0162	0.0017	0.1243	0.0186	0.0034	0.0026	0.002	7e-04	0.0404	0.0266	0.0224	0.0722	0.012	0.1006	0.0012
10	rs12770630	111536384	0.94	0.389848785336034	0.85	0.498060230126391	0.0220054957392205	0.601245303958645	0.0253	0.0121	0.0148	0.0019	0.1774	0.0039	0.0033	0.0596	0.0014	0.1132	0.1391	0.0162	0.0017	0.1243	0.0186	0.0034	0.0026	0.002	7e-04	0.0404	0.0266	0.0224	0.0722	0.012	0.1006	0.0012
10	rs1322068	111543292	0.94	0.389848785336034	0.85	0.498060230126391	0.0220610476948911	0.594943012054691	0.0253	0.0121	0.0148	0.0019	0.1775	0.0038	0.0033	0.0596	0.0014	0.1133	0.1391	0.0162	0.0017	0.1243	0.0187	0.0034	0.0026	0.0019	7e-04	0.0404	0.0265	0.0224	0.0723	0.012	0.1007	0.0012
10	rs72826162	111583677	0.94	0.389848785336034	0.85	0.498060230126391	0.0234054705095919	0.596087703354331	0.0252	0.0121	0.0147	0.0019	0.1777	0.0038	0.0033	0.0595	0.0014	0.1134	0.1391	0.0163	0.0016	0.1241	0.0186	0.0033	0.0025	0.0018	7e-04	0.0405	0.0266	0.0224	0.0724	0.0119	0.1007	0.0012
10	rs602470	111583710	0.94	0.389848785336034	0.85	0.498060230126391	0.0237261418640771	0.597948947067944	0.0252	0.0121	0.0147	0.0019	0.1777	0.0038	0.0033	0.0595	0.0014	0.1134	0.1391	0.0163	0.0016	0.1241	0.0186	0.0033	0.0025	0.0018	7e-04	0.0405	0.0266	0.0224	0.0724	0.0119	0.1008	0.0012
10	rs35369843	111584660	0.94	0.389848785336034	0.85	0.498060230126391	0.023155020649262	0.581105786254353	0.0252	0.0121	0.0147	0.0019	0.1778	0.0038	0.0033	0.0595	0.0014	0.1134	0.1391	0.0163	0.0016	0.1241	0.0186	0.0033	0.0025	0.0018	7e-04	0.0405	0.0266	0.0224	0.0724	0.0119	0.1008	0.0011
10	rs117498349	111591777	0.94	0.389848785336034	0.85	0.498060230126391	0.0208442756839078	0.546511907915759	0.0252	0.0121	0.0148	0.0019	0.1777	0.0038	0.0033	0.0595	0.0014	0.1134	0.1392	0.0164	0.0016	0.1241	0.0187	0.0033	0.0025	0.0018	7e-04	0.0405	0.0266	0.0224	0.0724	0.012	0.1008	0.0011
10	rs540258	111591977	0.94	0.389848785336034	0.85	0.498060230126391	0.0209422872038321	0.546091549888461	0.0252	0.0121	0.0148	0.0019	0.1777	0.0038	0.0033	0.0595	0.0014	0.1134	0.1392	0.0164	0.0016	0.1241	0.0187	0.0033	0.0025	0.0018	7e-04	0.0405	0.0266	0.0224	0.0724	0.012	0.1008	0.0011
10	rs479440	111594014	0.94	0.389848785336034	0.85	0.498060230126391	0.0203766865646459	0.551000682263586	0.0252	0.012	0.0148	0.0019	0.1776	0.0038	0.0033	0.0595	0.0014	0.1134	0.1391	0.0164	0.0016	0.1241	0.0187	0.0033	0.0025	0.0018	7e-04	0.0405	0.0266	0.0225	0.0724	0.0121	0.1007	0.0011
10	rs17126812	111596774	0.94	0.389848785336034	0.86	0.450156947394433	0.0192200612978143	0.567771912142077	0.0251	0.012	0.0148	0.0019	0.1777	0.0038	0.0033	0.0595	0.0014	0.1134	0.1391	0.0164	0.0016	0.1241	0.0187	0.0033	0.0025	0.0018	7e-04	0.0406	0.0264	0.0224	0.0723	0.0121	0.1007	0.0011
10	rs11194891	111609610	0.94	0.389848785336034	0.86	0.450156947394433	0.0212383219209697	0.607994716606952	0.025	0.0119	0.0148	0.0019	0.1775	0.0037	0.0033	0.0595	0.0014	0.1134	0.1393	0.0165	0.0015	0.124	0.0188	0.0033	0.0025	0.0018	7e-04	0.041	0.0265	0.0225	0.072	0.0121	0.1009	0.0011
10	rs693682	111619760	0.94	0.389848785336034	0.86	0.450156947394433	0.0236871057660045	0.637203451881833	0.0248	0.0118	0.0146	0.0019	0.1773	0.0037	0.0032	0.0595	0.0015	0.1135	0.1397	0.0165	0.0016	0.1239	0.0188	0.0033	0.0027	0.0017	7e-04	0.0414	0.0265	0.0225	0.0717	0.0119	0.1011	0.0011
10	rs117214715	111619947	0.94	0.389848785336034	0.86	0.450156947394433	0.0218670571729271	0.627769544278177	0.0247	0.0118	0.0146	0.0019	0.1773	0.0037	0.0032	0.0595	0.0015	0.1135	0.1397	0.0165	0.0016	0.124	0.0188	0.0033	0.0027	0.0017	7e-04	0.0414	0.0265	0.0225	0.0716	0.0118	0.1011	0.0011
10	rs76324119	111622033	0.94	0.389848785336034	0.86	0.450156947394433	0.0229732211717573	0.66129666258724	0.0246	0.0118	0.0145	0.0019	0.177	0.0037	0.0031	0.0592	0.0015	0.1138	0.1401	0.0165	0.0016	0.1247	0.0188	0.0032	0.0027	0.0017	7e-04	0.0415	0.0267	0.0222	0.0715	0.0117	0.1011	0.0011
10	rs7834	111624769	0.94	0.389848785336034	0.88	0.363814363818289	0.0226127038963107	0.647837353449546	0.0245	0.0118	0.0144	0.0019	0.177	0.0036	0.0031	0.0592	0.0015	0.1139	0.1402	0.0165	0.0016	0.1248	0.0188	0.0031	0.0027	0.0017	7e-04	0.0416	0.0267	0.0221	0.0715	0.0117	0.1011	0.0011
10	rs552419	111630883	0.94	0.389848785336034	0.88	0.363814363818289	0.0231166614802615	0.653681385534859	0.0244	0.0118	0.0143	0.0019	0.1767	0.0036	0.003	0.0591	0.0015	0.1141	0.1403	0.0165	0.0016	0.125	0.0189	0.0031	0.0028	0.0017	6e-04	0.0416	0.0267	0.0221	0.0716	0.0118	0.1011	0.0011
10	rs3740140	111632937	0.94	0.389848785336034	0.88	0.363814363818289	0.0210048314965035	0.646086513289533	0.0244	0.0118	0.0143	0.0019	0.1766	0.0036	0.003	0.0591	0.0014	0.1143	0.1405	0.0166	0.0016	0.125	0.0189	0.003	0.0028	0.0017	6e-04	0.0415	0.0267	0.0221	0.0714	0.0118	0.1011	0.0011
10	rs74897022	111636886	0.94	0.389848785336034	0.88	0.363814363818289	0.0192368396101144	0.622414226094321	0.0244	0.0117	0.0142	0.0019	0.1767	0.0035	0.003	0.0591	0.0014	0.1144	0.1407	0.0166	0.0016	0.125	0.0189	0.003	0.0028	0.0017	6e-04	0.0415	0.0267	0.0222	0.0713	0.0118	0.1011	0.001
10	rs116049498	111647734	0.94	0.389848785336034	0.88	0.363814363818289	0.0187628190080955	0.651050070949154	0.0242	0.0116	0.014	0.0018	0.1771	0.0033	0.0029	0.0591	0.0014	0.1148	0.1411	0.0168	0.0015	0.1248	0.0189	0.0029	0.0027	0.0016	6e-04	0.0415	0.0268	0.0223	0.0709	0.012	0.101	0.001
10	rs77607011	111660144	0.94	0.389848785336034	0.89	0.325204496311925	0.0171822724212295	0.607275843979144	0.0239	0.0114	0.0137	0.0017	0.1778	0.003	0.0027	0.0588	0.0013	0.1154	0.1421	0.0172	0.0014	0.1245	0.019	0.0027	0.0026	0.0015	6e-04	0.0415	0.027	0.0226	0.0705	0.0122	0.1009	8e-04
10	rs4918471	111660500	0.94	0.389848785336034	0.9	0.289513196358555	0.0173528919827841	0.621402271026528	0.0239	0.0114	0.0137	0.0017	0.1778	0.003	0.0027	0.0588	0.0013	0.1155	0.1421	0.0172	0.0014	0.1245	0.019	0.0027	0.0026	0.0015	6e-04	0.0415	0.027	0.0226	0.0705	0.0122	0.1009	8e-04
10	rs78793472	111661224	0.94	0.389848785336034	0.9	0.289513196358555	0.0171591017504415	0.626610726100276	0.0239	0.0114	0.0137	0.0017	0.1778	0.003	0.0027	0.0588	0.0013	0.1155	0.1421	0.0172	0.0014	0.1245	0.019	0.0027	0.0026	0.0015	6e-04	0.0415	0.027	0.0226	0.0705	0.0122	0.1009	8e-04
10	rs12416191	111680690	0.94	0.389848785336034	0.91	0.256642068151906	0.0179758089653641	0.644628318821894	0.0238	0.0114	0.0137	0.0017	0.1779	0.003	0.0026	0.0587	0.0013	0.1155	0.1423	0.0173	0.0014	0.1244	0.019	0.0026	0.0026	0.0014	6e-04	0.0419	0.027	0.0227	0.0703	0.0123	0.1007	8e-04
10	rs117507943	111681715	0.94	0.389848785336034	0.92	0.226487429171296	0.017493410257467	0.634297213320199	0.0238	0.0114	0.0137	0.0017	0.1779	0.003	0.0026	0.0587	0.0013	0.1156	0.1423	0.0173	0.0013	0.1244	0.019	0.0026	0.0026	0.0014	6e-04	0.0419	0.027	0.0227	0.0703	0.0123	0.1007	8e-04
10	rs12571674	111717608	0.94	0.389848785336034	0.92	0.226487429171296	0.0154857264262662	0.60569503500225	0.0237	0.0114	0.0137	0.0017	0.1781	0.0028	0.0025	0.0586	0.0013	0.1157	0.1427	0.0175	0.0013	0.1243	0.019	0.0026	0.0025	0.0014	5e-04	0.0419	0.0269	0.0227	0.0701	0.0123	0.1006	8e-04
10	rs61881582	111718205	0.94	0.389848785336034	0.92	0.226487429171296	0.0154571114484625	0.603397425193953	0.0237	0.0114	0.0137	0.0017	0.1781	0.0028	0.0025	0.0586	0.0013	0.1157	0.1427	0.0175	0.0013	0.1243	0.019	0.0026	0.0025	0.0014	5e-04	0.042	0.0269	0.0227	0.0701	0.0123	0.1006	8e-04
10	rs12416036	111742228	0.94	0.389848785336034	0.92	0.226487429171296	0.0153857447119048	0.596373958321356	0.0237	0.0114	0.0137	0.0016	0.1782	0.0028	0.0024	0.0586	0.0013	0.1157	0.1429	0.0175	0.0013	0.1242	0.0191	0.0026	0.0025	0.0014	5e-04	0.042	0.0269	0.0227	0.07	0.0123	0.1006	8e-04
10	rs7085321	111751015	0.94	0.389848785336034	0.92	0.226487429171296	0.0156943551307449	0.613320626415513	0.0237	0.0115	0.0137	0.0016	0.1782	0.0028	0.0024	0.0586	0.0013	0.1157	0.1429	0.0175	0.0013	0.1242	0.0191	0.0026	0.0025	0.0013	5e-04	0.042	0.0269	0.0228	0.07	0.0123	0.1006	8e-04
10	rs61067407	111755510	0.94	0.389848785336034	0.92	0.226487429171296	0.0157450226861267	0.596803402320768	0.0237	0.0115	0.0136	0.0016	0.1784	0.0027	0.0024	0.0586	0.0013	0.1157	0.143	0.0175	0.0013	0.1243	0.0191	0.0026	0.0024	0.0013	5e-04	0.0421	0.0269	0.0228	0.0699	0.0123	0.1005	8e-04
10	rs28365883	111766772	0.95	0.352537935866182	0.92	0.226487429171296	0.0183216537612728	0.590940743840993	0.0235	0.0117	0.0131	0.0014	0.179	0.0025	0.0021	0.0585	0.0011	0.1165	0.1439	0.0175	0.0013	0.1241	0.0196	0.0022	0.0022	0.0012	5e-04	0.0423	0.027	0.0228	0.0694	0.0121	0.1006	7e-04
10	rs12572438	111769236	0.95	0.352537935866182	0.92	0.226487429171296	0.0191781621068155	0.583382816363233	0.0235	0.0117	0.0131	0.0014	0.1791	0.0024	0.0021	0.0585	0.0011	0.1165	0.1439	0.0175	0.0013	0.1241	0.0196	0.0022	0.0022	0.0012	4e-04	0.0424	0.027	0.0228	0.0693	0.012	0.1006	7e-04
10	rs72828265	111787858	0.95	0.352537935866182	0.92	0.226487429171296	0.0209690753810904	0.580679082288715	0.0234	0.0118	0.0129	0.0013	0.1794	0.0024	0.002	0.0584	0.001	0.1167	0.1443	0.0174	0.0013	0.124	0.0195	0.0027	0.0022	0.0012	4e-04	0.0424	0.027	0.0228	0.0692	0.0119	0.1005	6e-04
10	rs67781842	111792819	0.95	0.352537935866182	0.92	0.226487429171296	0.0214645954276447	0.607563368820833	0.0234	0.0118	0.0129	0.0013	0.1794	0.0024	0.0021	0.0584	0.001	0.1167	0.1443	0.0174	0.0013	0.124	0.0195	0.0027	0.0022	0.0012	4e-04	0.0424	0.027	0.0228	0.0692	0.0119	0.1005	6e-04
10	rs7920065	111798867	0.95	0.352537935866182	0.92	0.226487429171296	0.0216103210355772	0.612168147183475	0.0234	0.0118	0.0129	0.0013	0.1793	0.0024	0.0021	0.0584	0.001	0.1168	0.1443	0.0174	0.0013	0.124	0.0195	0.0027	0.0022	0.0012	4e-04	0.0424	0.027	0.0228	0.0692	0.0119	0.1005	6e-04
10	rs61881617	111804554	0.95	0.352537935866182	0.92	0.226487429171296	0.0217109207774213	0.615771344027184	0.0234	0.0118	0.0129	0.0013	0.1793	0.0024	0.0021	0.0584	0.001	0.1168	0.1443	0.0174	0.0013	0.124	0.0195	0.0027	0.0022	0.0012	4e-04	0.0424	0.027	0.0228	0.0692	0.0119	0.1005	6e-04
10	rs12763048	111805808	0.95	0.352537935866182	0.92	0.226487429171296	0.0217384156217409	0.615915575721562	0.0234	0.0118	0.0129	0.0013	0.1793	0.0024	0.0021	0.0584	0.001	0.1168	0.1443	0.0174	0.0013	0.124	0.0195	0.0027	0.0022	0.0012	4e-04	0.0424	0.027	0.0228	0.0692	0.0119	0.1005	6e-04
10	rs10787222	111807025	0.95	0.352537935866182	0.92	0.226487429171296	0.0217384156217409	0.616781133216555	0.0234	0.0118	0.0129	0.0013	0.1793	0.0024	0.0021	0.0584	0.001	0.1168	0.1443	0.0174	0.0013	0.124	0.0195	0.0027	0.0022	0.0012	4e-04	0.0424	0.027	0.0228	0.0692	0.0119	0.1005	6e-04
10	rs4918477	111812636	0.95	0.352537935866182	0.92	0.226487429171296	0.0213648216300036	0.618946279959521	0.0234	0.0118	0.0129	0.0013	0.1793	0.0024	0.0021	0.0584	0.001	0.1168	0.1443	0.0173	0.0013	0.124	0.0195	0.0027	0.0022	0.0012	5e-04	0.0424	0.027	0.0228	0.0692	0.0119	0.1005	6e-04
10	rs79931080	111825020	0.95	0.352537935866182	0.92	0.226487429171296	0.0215920663888381	0.605982382047486	0.0234	0.0118	0.0129	0.0014	0.1793	0.0024	0.0021	0.0583	0.001	0.1168	0.1444	0.0173	0.0013	0.1241	0.0196	0.0027	0.0022	0.0012	5e-04	0.0424	0.027	0.0228	0.0692	0.0119	0.1004	6e-04
10	rs4918478	111840070	0.95	0.352537935866182	0.92	0.226487429171296	0.0219315834370779	0.614185321953066	0.0234	0.0118	0.0129	0.0014	0.1793	0.0024	0.0021	0.0583	0.001	0.1169	0.1443	0.0174	0.0013	0.1241	0.0196	0.0027	0.0022	0.0012	5e-04	0.0425	0.0269	0.0228	0.0692	0.0119	0.1004	6e-04
10	rs72828286	111842459	0.95	0.352537935866182	0.92	0.226487429171296	0.0217200829356221	0.596946566726512	0.0234	0.0118	0.0129	0.0014	0.1794	0.0024	0.0021	0.0582	0.001	0.1169	0.1444	0.0174	0.0013	0.1241	0.0196	0.0027	0.0022	0.0012	5e-04	0.0425	0.027	0.0228	0.0691	0.0119	0.1004	6e-04
10	rs2501574	111850503	0.95	0.352537935866182	0.92	0.226487429171296	0.0220332590959977	0.585804508730541	0.0234	0.0118	0.0128	0.0014	0.1794	0.0024	0.0021	0.058	0.001	0.1169	0.1447	0.0174	0.0013	0.1241	0.0196	0.0027	0.0022	0.0012	5e-04	0.0425	0.0271	0.0227	0.0689	0.0119	0.1003	6e-04
10	rs10400168	111855748	0.95	0.352537935866182	0.92	0.226487429171296	0.0211393097328266	0.567206182977815	0.0234	0.0118	0.0128	0.0013	0.1795	0.0024	0.002	0.058	0.001	0.1169	0.1448	0.0174	0.0013	0.1242	0.0196	0.0027	0.0022	0.0012	5e-04	0.0425	0.0271	0.0227	0.0688	0.0119	0.1003	6e-04
10	rs41291888	111878537	0.95	0.352537935866182	0.93	0.198940398764014	0.0209155237926756	0.587515390318562	0.0233	0.0117	0.0128	0.0013	0.18	0.0024	0.0019	0.0579	0.001	0.1169	0.145	0.0174	0.0013	0.1244	0.0197	0.0027	0.0022	0.0011	4e-04	0.0425	0.0271	0.0227	0.0682	0.0119	0.1005	6e-04
10	rs74969877	111879684	0.95	0.352537935866182	0.93	0.198940398764014	0.0209601432361425	0.593941838942692	0.0233	0.0117	0.0128	0.0013	0.18	0.0024	0.0019	0.0579	0.001	0.1169	0.145	0.0174	0.0013	0.1244	0.0197	0.0027	0.0022	0.0011	4e-04	0.0425	0.0271	0.0227	0.0682	0.0119	0.1005	6e-04
10	rs117268456	111882503	0.95	0.352537935866182	0.95	0.15120882267165	0.0209066081571323	0.600815099493927	0.0233	0.0117	0.0128	0.0013	0.1801	0.0024	0.0019	0.0579	0.001	0.1169	0.1451	0.0174	0.0013	0.1244	0.0197	0.0026	0.0022	0.0011	4e-04	0.0425	0.0271	0.0227	0.0681	0.0119	0.1005	5e-04
10	rs3731566	111886089	0.95	0.352537935866182	0.95	0.15120882267165	0.0212293069898094	0.621257737629935	0.0233	0.0117	0.0128	0.0013	0.1801	0.0024	0.0019	0.0579	0.001	0.1169	0.1451	0.0174	0.0013	0.1245	0.0197	0.0026	0.0022	0.0011	4e-04	0.0425	0.0271	0.0227	0.068	0.0119	0.1005	5e-04
10	rs56114191	111889837	0.95	0.352537935866182	0.95	0.15120882267165	0.020394192130966	0.573720329109942	0.0233	0.0117	0.0128	0.0013	0.1801	0.0024	0.0019	0.0578	0.001	0.1169	0.1451	0.0174	0.0013	0.1245	0.0197	0.0026	0.0022	0.0011	4e-04	0.0425	0.0271	0.0227	0.068	0.0119	0.1005	5e-04
10	rs41291896	111894999	0.95	0.352537935866182	0.95	0.15120882267165	0.0200980765626663	0.557046659093529	0.0232	0.0117	0.0128	0.0013	0.1801	0.0024	0.0019	0.0578	9e-04	0.1169	0.1451	0.0174	0.0013	0.1245	0.0197	0.0026	0.0022	0.0011	4e-04	0.0426	0.0271	0.0227	0.068	0.0119	0.1005	5e-04
10	rs11195007	111907663	0.95	0.352537935866182	0.95	0.15120882267165	0.0191112617218855	0.52503786196369	0.0231	0.0118	0.0129	0.0014	0.1799	0.0025	0.002	0.0575	9e-04	0.1169	0.1449	0.0174	0.0013	0.1247	0.0198	0.0026	0.0022	0.0011	4e-04	0.0427	0.027	0.0228	0.068	0.012	0.1003	6e-04
10	rs59416142	111911083	0.95	0.352537935866182	0.95	0.15120882267165	0.0178245236344786	0.516177204974942	0.023	0.0118	0.013	0.0014	0.1796	0.0025	0.0021	0.0574	9e-04	0.1169	0.145	0.0174	0.0013	0.1249	0.0199	0.0027	0.0022	0.0011	5e-04	0.0426	0.027	0.0228	0.0678	0.0121	0.1002	6e-04
10	rs12243027	111924817	0.95	0.352537935866182	0.95	0.15120882267165	0.0164147205921961	0.522541977168498	0.0229	0.0119	0.013	0.0015	0.179	0.0027	0.0022	0.0572	9e-04	0.1169	0.1453	0.0176	0.0013	0.1255	0.0202	0.0027	0.0023	0.0011	5e-04	0.0425	0.0268	0.0226	0.0674	0.0122	0.1001	6e-04
10	rs17127145	111930361	0.95	0.352537935866182	0.95	0.15120882267165	0.0153999985646966	0.518665431578416	0.0228	0.012	0.013	0.0015	0.1788	0.0028	0.0022	0.0569	9e-04	0.117	0.1453	0.0177	0.0013	0.1258	0.0203	0.0027	0.0024	0.0011	5e-04	0.0424	0.0268	0.0226	0.0673	0.0122	0.0998	6e-04
10	rs118041319	111936255	0.95	0.352537935866182	0.95	0.15120882267165	0.0145755641864335	0.477326372898924	0.0228	0.012	0.0131	0.0016	0.1786	0.003	0.0023	0.0562	9e-04	0.1172	0.1456	0.0179	0.0013	0.1262	0.0205	0.0027	0.0025	0.0011	5e-04	0.0422	0.0268	0.0225	0.0671	0.0123	0.0994	6e-04
10	rs12416245	111938114	0.95	0.352537935866182	0.95	0.15120882267165	0.0128748940009518	0.427529428911454	0.0226	0.0122	0.0133	0.0018	0.1781	0.0033	0.0024	0.0554	9e-04	0.1173	0.1462	0.0182	0.0013	0.127	0.0207	0.0028	0.0026	0.0011	5e-04	0.0418	0.0268	0.0222	0.0666	0.0124	0.0986	7e-04
10	rs75080747	111944885	0.95	0.352537935866182	0.95	0.15120882267165	0.0127009950779859	0.412996903317771	0.0226	0.0122	0.0133	0.0018	0.178	0.0033	0.0025	0.0553	9e-04	0.1174	0.1463	0.0182	0.0013	0.1271	0.0207	0.0028	0.0026	0.0011	5e-04	0.0418	0.0268	0.0222	0.0665	0.0124	0.0985	7e-04
10	rs2050997	111944903	0.95	0.352537935866182	0.95	0.15120882267165	0.0127195427640199	0.414039727461123	0.0226	0.0122	0.0133	0.0018	0.178	0.0033	0.0025	0.0553	9e-04	0.1174	0.1463	0.0182	0.0013	0.1271	0.0207	0.0028	0.0026	0.0011	5e-04	0.0418	0.0268	0.0222	0.0665	0.0124	0.0985	7e-04
10	rs77652395	111947275	0.95	0.352537935866182	0.95	0.15120882267165	0.0124373581369823	0.40818317931713	0.0226	0.0122	0.0133	0.0018	0.178	0.0033	0.0025	0.0552	9e-04	0.1173	0.1463	0.0182	0.0013	0.1273	0.0208	0.0028	0.0026	0.0011	5e-04	0.0418	0.0267	0.0222	0.0665	0.0125	0.0985	7e-04
10	rs7071207	111953763	0.95	0.352537935866182	0.95	0.15120882267165	0.012906133323583	0.393320952643982	0.0226	0.0122	0.0131	0.0019	0.178	0.0033	0.0026	0.055	9e-04	0.1174	0.1463	0.0183	0.0013	0.1278	0.0208	0.0028	0.0026	0.0011	6e-04	0.0417	0.0266	0.022	0.0664	0.0125	0.0984	8e-04
10	rs6584976	111954923	0.95	0.352537935866182	0.95	0.15120882267165	0.0125901326636689	0.384221615014929	0.0226	0.0122	0.0133	0.0018	0.1778	0.0033	0.0026	0.0548	9e-04	0.1175	0.1464	0.0183	0.0013	0.1277	0.0208	0.0028	0.0026	0.0011	6e-04	0.0417	0.0267	0.0219	0.0663	0.0125	0.0984	9e-04
10	rs72830441	111963221	0.95	0.352537935866182	0.95	0.15120882267165	0.0120466301392405	0.368094852122376	0.0225	0.0122	0.0133	0.0019	0.1772	0.0033	0.0028	0.0549	9e-04	0.1179	0.1467	0.0183	0.0013	0.1281	0.0207	0.0027	0.0026	0.001	7e-04	0.0415	0.0266	0.022	0.0658	0.0126	0.0983	9e-04
10	rs17743174	111963274	0.95	0.352537935866182	0.95	0.15120882267165	0.0119873436887784	0.36318181909393	0.0225	0.0122	0.0133	0.0019	0.1772	0.0033	0.0028	0.0549	9e-04	0.1179	0.1467	0.0183	0.0013	0.1281	0.0207	0.0027	0.0026	0.001	7e-04	0.0415	0.0266	0.022	0.0658	0.0126	0.0983	9e-04
10	rs1891374	111966844	0.95	0.352537935866182	0.95	0.15120882267165	0.0121898131581287	0.373279883002207	0.0223	0.0121	0.0133	0.002	0.177	0.0035	0.0029	0.055	8e-04	0.1181	0.1468	0.0182	0.0013	0.1284	0.0207	0.0027	0.0026	9e-04	7e-04	0.0414	0.0266	0.0222	0.0654	0.0126	0.0983	9e-04
10	rs1891373	111970874	0.95	0.352537935866182	0.95	0.15120882267165	0.0120051066287653	0.389212526305506	0.0222	0.0121	0.0133	0.002	0.177	0.0035	0.0029	0.055	8e-04	0.1181	0.1468	0.0182	0.0013	0.1284	0.0207	0.0026	0.0026	9e-04	7e-04	0.0414	0.0265	0.0222	0.0655	0.0127	0.0983	9e-04
10	rs116343940	112001351	0.95	0.352537935866182	0.95	0.15120882267165	0.0117058059289632	0.396538947424643	0.0221	0.0121	0.0134	0.002	0.1767	0.0036	0.003	0.0551	8e-04	0.1182	0.1468	0.0181	0.0011	0.1285	0.0208	0.0025	0.0027	9e-04	7e-04	0.0414	0.0265	0.0221	0.0657	0.0127	0.0982	9e-04
10	rs3793887	112004780	0.95	0.352537935866182	0.95	0.15120882267165	0.0118400837447132	0.39898945401888	0.022	0.0121	0.0135	0.002	0.1766	0.0036	0.003	0.0552	8e-04	0.1183	0.1468	0.0181	0.0011	0.1285	0.0208	0.0025	0.0027	9e-04	7e-04	0.0414	0.0265	0.0221	0.0657	0.0128	0.0982	9e-04
10	rs716595	112006486	0.95	0.352537935866182	0.95	0.15120882267165	0.0121180633606703	0.402867116363257	0.022	0.012	0.0135	0.002	0.1766	0.0036	0.003	0.0552	8e-04	0.1183	0.1467	0.0181	0.0011	0.1285	0.0208	0.0025	0.0028	9e-04	7e-04	0.0414	0.0265	0.0221	0.0657	0.0127	0.0982	9e-04
10	rs61882789	112018231	0.95	0.352537935866182	0.95	0.15120882267165	0.0124434423839422	0.392806746455667	0.022	0.012	0.0135	0.002	0.1766	0.0036	0.003	0.0551	8e-04	0.1184	0.1468	0.0181	0.0011	0.1286	0.0208	0.0025	0.0028	9e-04	7e-04	0.0414	0.0265	0.0221	0.0658	0.0127	0.0982	9e-04
10	rs77334726	112025435	0.95	0.352537935866182	0.95	0.15120882267165	0.012583994904676	0.397312342086043	0.022	0.012	0.0135	0.002	0.1766	0.0036	0.0029	0.0552	8e-04	0.1184	0.1468	0.0181	0.0011	0.1285	0.0208	0.0025	0.0028	9e-04	7e-04	0.0414	0.0265	0.022	0.0658	0.0127	0.0982	9e-04
10	rs78292678	112028767	0.95	0.352537935866182	0.95	0.15120882267165	0.0126701271453552	0.39795715482343	0.022	0.012	0.0135	0.002	0.1766	0.0036	0.0029	0.0552	8e-04	0.1182	0.1468	0.0181	0.0011	0.1286	0.0208	0.0025	0.0028	9e-04	7e-04	0.0415	0.0265	0.0221	0.0658	0.0127	0.0983	9e-04
10	rs7894595	112030880	0.95	0.352537935866182	0.95	0.15120882267165	0.0127939357420597	0.406106348830128	0.022	0.012	0.0135	0.002	0.1766	0.0036	0.0029	0.0552	8e-04	0.1182	0.1469	0.0181	0.0011	0.1286	0.0209	0.0025	0.0028	9e-04	7e-04	0.0415	0.0265	0.022	0.0658	0.0127	0.0983	9e-04
10	rs12357528	112031057	0.95	0.352537935866182	0.95	0.15120882267165	0.0127505004927421	0.405717265901438	0.022	0.012	0.0135	0.002	0.1766	0.0036	0.0029	0.0552	8e-04	0.1182	0.1469	0.0181	0.0011	0.1286	0.0209	0.0025	0.0028	9e-04	7e-04	0.0415	0.0265	0.022	0.0658	0.0127	0.0983	9e-04
10	rs3737315	112035508	0.95	0.352537935866182	0.95	0.15120882267165	0.0118753018174809	0.383327710641924	0.0219	0.012	0.0136	0.0019	0.1768	0.0036	0.0029	0.0552	8e-04	0.1182	0.1468	0.0181	0.0011	0.1284	0.0209	0.0025	0.0028	0.001	7e-04	0.0415	0.0264	0.022	0.0658	0.0127	0.0982	9e-04
10	rs41291902	112038848	0.95	0.352537935866182	0.96	0.130782650589638	0.0113608922024587	0.37518193789137	0.022	0.0121	0.0136	0.002	0.1768	0.0036	0.0029	0.0553	8e-04	0.1184	0.1467	0.0181	0.0011	0.1285	0.021	0.0025	0.0028	0.001	7e-04	0.0414	0.0264	0.022	0.0658	0.0127	0.0979	9e-04
10	rs117986942	112051194	0.95	0.352537935866182	0.96	0.130782650589638	0.0110793434077353	0.372646469071057	0.022	0.0121	0.0136	0.002	0.1768	0.0036	0.0029	0.0555	8e-04	0.1185	0.1464	0.0181	0.0011	0.1287	0.021	0.0024	0.0028	0.001	7e-04	0.0414	0.0263	0.0221	0.0657	0.0127	0.0976	9e-04
10	rs77152463	112056516	0.95	0.352537935866182	0.96	0.130782650589638	0.0110014586798907	0.373660076557514	0.022	0.0121	0.0136	0.002	0.1768	0.0036	0.0029	0.0555	8e-04	0.1185	0.1463	0.0181	0.0011	0.1287	0.021	0.0024	0.0028	0.001	7e-04	0.0414	0.0263	0.0221	0.0658	0.0127	0.0975	9e-04
10	rs74787851	112056940	0.95	0.352537935866182	0.96	0.130782650589638	0.0110236692875539	0.376197476537753	0.022	0.0121	0.0136	0.002	0.1768	0.0036	0.0029	0.0555	8e-04	0.1185	0.1463	0.0181	0.0011	0.1287	0.021	0.0024	0.0028	0.001	7e-04	0.0414	0.0263	0.0221	0.0658	0.0127	0.0975	9e-04
10	rs4918492	112061248	0.95	0.352537935866182	0.97	0.112481740502774	0.011230720038259	0.383455375723679	0.022	0.0121	0.0136	0.002	0.1768	0.0036	0.0029	0.0555	8e-04	0.1184	0.1464	0.0181	0.0011	0.1288	0.021	0.0024	0.0028	0.001	7e-04	0.0414	0.0263	0.0221	0.0657	0.0127	0.0975	0.001
10	rs117218801	112069921	0.95	0.352537935866182	0.97	0.112481740502774	0.0103030592925566	0.349177693295451	0.0221	0.0121	0.0136	0.002	0.1768	0.0036	0.0029	0.0556	8e-04	0.1184	0.1462	0.0182	0.0012	0.1288	0.0209	0.0024	0.0029	0.001	7e-04	0.0414	0.0262	0.0221	0.0657	0.0127	0.0973	0.001
10	rs7069723	112072502	0.95	0.352537935866182	0.97	0.112481740502774	0.0102345816024383	0.352663952025324	0.0221	0.0121	0.0136	0.002	0.1768	0.0036	0.003	0.0556	9e-04	0.1184	0.1462	0.0182	0.0012	0.1289	0.0209	0.0024	0.0029	0.001	8e-04	0.0413	0.0262	0.0221	0.0657	0.0127	0.0971	0.001
10	rs7897209	112077396	0.95	0.352537935866182	0.97	0.112481740502774	0.00977496682890206	0.34594937803244	0.022	0.0122	0.0135	0.0021	0.1772	0.0036	0.003	0.0558	9e-04	0.1184	0.1458	0.0181	0.0012	0.1289	0.021	0.0024	0.0029	0.001	0.001	0.0408	0.0262	0.0221	0.0658	0.0127	0.0971	0.001
10	rs10884948	112082903	0.95	0.352537935866182	0.97	0.112481740502774	0.00889808198898292	0.330305802187718	0.022	0.0122	0.0135	0.0021	0.1772	0.0036	0.0031	0.0559	9e-04	0.1184	0.1457	0.0182	0.0013	0.1289	0.0209	0.0024	0.0029	0.001	0.001	0.0407	0.0262	0.0221	0.0657	0.0127	0.097	0.001
10	rs11195079	112087275	0.95	0.352537935866182	0.97	0.112481740502774	0.00849871173754354	0.320803348217437	0.022	0.0122	0.0135	0.0021	0.1772	0.0036	0.0031	0.0559	9e-04	0.1184	0.1457	0.0182	0.0013	0.1289	0.0209	0.0024	0.0029	0.001	0.001	0.0407	0.0262	0.0221	0.0657	0.0127	0.097	0.001
10	rs11596171	112090411	0.95	0.352537935866182	0.96	0.130782650589638	0.00824164587803201	0.309941310672402	0.022	0.0122	0.0135	0.0021	0.1772	0.0036	0.0031	0.0559	9e-04	0.1184	0.1457	0.0182	0.0013	0.1289	0.0209	0.0024	0.0029	0.001	0.001	0.0406	0.0262	0.0221	0.0656	0.0127	0.097	0.001
10	rs76790430	112112985	0.96	0.3177447436144	0.96	0.130782650589638	0.00773262799482855	0.288086756597189	0.0219	0.0122	0.0136	0.0025	0.1771	0.0039	0.0034	0.0561	0.001	0.118	0.145	0.0183	0.0014	0.1283	0.021	0.0028	0.0032	0.001	0.0012	0.0404	0.0262	0.0219	0.0652	0.013	0.0972	0.0011
10	rs78873601	112113034	0.96	0.3177447436144	0.96	0.130782650589638	0.00774112166257665	0.288086756597189	0.0219	0.0122	0.0136	0.0025	0.1771	0.0039	0.0034	0.0561	0.001	0.118	0.145	0.0183	0.0014	0.1283	0.021	0.0028	0.0032	0.001	0.0012	0.0404	0.0262	0.0219	0.0652	0.013	0.0972	0.0011
10	rs945207	112125188	0.96	0.3177447436144	0.96	0.130782650589638	0.00751844199314	0.2516073173035	0.0218	0.0122	0.0139	0.0027	0.1771	0.0041	0.0038	0.056	0.0012	0.1176	0.1441	0.0185	0.0015	0.1276	0.0211	0.0031	0.0034	0.0012	0.0013	0.0403	0.0261	0.0217	0.0646	0.0132	0.0974	0.0012
10	rs34561574	112125572	0.96	0.3177447436144	0.96	0.130782650589638	0.00780077762383038	0.256238307610943	0.0218	0.0122	0.0139	0.0027	0.1771	0.0041	0.0038	0.056	0.0012	0.1176	0.1441	0.0185	0.0015	0.1276	0.0211	0.0031	0.0034	0.0012	0.0013	0.0403	0.0261	0.0217	0.0646	0.0132	0.0974	0.0012
10	rs7077476	112125785	0.96	0.3177447436144	0.96	0.130782650589638	0.00751428826507397	0.251494699700036	0.0218	0.0122	0.0139	0.0027	0.1771	0.0041	0.0038	0.056	0.0012	0.1176	0.1441	0.0185	0.0015	0.1276	0.0211	0.0031	0.0034	0.0012	0.0013	0.0403	0.026	0.0217	0.0646	0.0132	0.0974	0.0012
10	rs11593300	112132730	0.96	0.3177447436144	0.96	0.130782650589638	0.00828183528121893	0.230282445948901	0.0217	0.0123	0.0141	0.003	0.1772	0.0042	0.0039	0.0558	0.0013	0.1172	0.1438	0.0185	0.0016	0.1272	0.0216	0.0033	0.0036	0.0012	0.0014	0.0401	0.0258	0.0213	0.0641	0.0133	0.0976	0.0013
10	rs17127304	112134500	0.96	0.3177447436144	0.96	0.130782650589638	0.00829526494877532	0.225481738887739	0.0217	0.0123	0.0141	0.003	0.1772	0.0042	0.0039	0.0558	0.0013	0.1171	0.1437	0.0185	0.0016	0.1271	0.0217	0.0033	0.0036	0.0012	0.0014	0.04	0.0258	0.0213	0.0641	0.0133	0.0976	0.0013
10	rs12780529	112135564	0.96	0.3177447436144	0.96	0.130782650589638	0.00809995558588537	0.220606109694163	0.0217	0.0123	0.0141	0.0031	0.1772	0.0042	0.004	0.0559	0.0013	0.1171	0.1436	0.0186	0.0016	0.1271	0.0217	0.0034	0.0036	0.0012	0.0015	0.04	0.0258	0.0213	0.0641	0.0133	0.0976	0.0013
10	rs7074741	112142884	0.96	0.3177447436144	0.96	0.130782650589638	0.00946414480946243	0.194584414881238	0.0216	0.0124	0.0142	0.0033	0.1768	0.0042	0.0041	0.056	0.0014	0.1168	0.143	0.0188	0.0017	0.1268	0.0223	0.0036	0.0039	0.0013	0.0016	0.0399	0.0254	0.0212	0.0639	0.0134	0.0974	0.0014
10	rs17127325	112143204	0.96	0.3177447436144	0.96	0.130782650589638	0.00969906902880662	0.19499874107946	0.0216	0.0124	0.0143	0.0033	0.1768	0.0042	0.0041	0.056	0.0014	0.1168	0.143	0.0188	0.0017	0.1268	0.0223	0.0036	0.0039	0.0013	0.0016	0.0399	0.0254	0.0212	0.0639	0.0134	0.0973	0.0014
10	rs113329269	112153257	0.96	0.3177447436144	0.96	0.130782650589638	0.0112984953094627	0.185239708348714	0.0216	0.0123	0.0144	0.0034	0.1768	0.0042	0.0042	0.0558	0.0014	0.1167	0.1428	0.0188	0.0017	0.127	0.0225	0.0037	0.004	0.0013	0.0017	0.0398	0.0252	0.0211	0.0639	0.0134	0.0971	0.0015
10	rs74832917	112153468	0.96	0.3177447436144	0.96	0.130782650589638	0.0115036656796377	0.185545272145858	0.0216	0.0123	0.0144	0.0034	0.1768	0.0041	0.0042	0.0558	0.0014	0.1167	0.1427	0.0188	0.0017	0.127	0.0225	0.0037	0.004	0.0013	0.0017	0.0399	0.0252	0.0211	0.0639	0.0134	0.0971	0.0015
10	rs10787231	112158780	0.96	0.3177447436144	0.96	0.130782650589638	0.0121299996535365	0.18330847945307	0.0216	0.0123	0.0144	0.0035	0.1768	0.0041	0.0043	0.0557	0.0014	0.1166	0.1424	0.0189	0.0017	0.127	0.0226	0.0037	0.0041	0.0013	0.0018	0.0399	0.0252	0.0211	0.064	0.0134	0.097	0.0015
10	rs117973569	112161232	0.96	0.3177447436144	0.96	0.130782650589638	0.0117990949943428	0.180071620677622	0.0215	0.0123	0.0145	0.0035	0.1767	0.0042	0.0043	0.0557	0.0014	0.1164	0.1424	0.0189	0.0017	0.1272	0.0226	0.0038	0.0041	0.0014	0.0018	0.0399	0.0251	0.0211	0.0639	0.0134	0.0969	0.0015
10	rs17751504	112165686	0.96	0.3177447436144	0.96	0.130782650589638	0.0126577956682978	0.176253736723342	0.0215	0.0124	0.0145	0.0036	0.1766	0.0042	0.0044	0.0556	0.0014	0.1162	0.1426	0.019	0.0017	0.1273	0.0228	0.0039	0.0042	0.0014	0.0018	0.0398	0.0251	0.021	0.0639	0.0134	0.0967	0.0015
10	rs7918114	112166038	0.96	0.3177447436144	0.96	0.130782650589638	0.0127691021021084	0.175953530831188	0.0215	0.0124	0.0145	0.0036	0.1766	0.0042	0.0044	0.0556	0.0014	0.1162	0.1426	0.0191	0.0017	0.1273	0.0228	0.0039	0.0042	0.0014	0.0018	0.0398	0.0251	0.021	0.0639	0.0134	0.0967	0.0015
10	rs11195119	112166205	0.96	0.3177447436144	0.96	0.130782650589638	0.0127691021021084	0.175953530831188	0.0215	0.0124	0.0145	0.0036	0.1766	0.0042	0.0044	0.0556	0.0014	0.1162	0.1426	0.0191	0.0017	0.1273	0.0228	0.0039	0.0042	0.0014	0.0018	0.0398	0.0251	0.021	0.0639	0.0134	0.0967	0.0015
10	rs11195120	112169401	0.96	0.3177447436144	0.96	0.130782650589638	0.0135428631313649	0.178360128274988	0.0214	0.0124	0.0146	0.0036	0.1765	0.0043	0.0045	0.0556	0.0014	0.1162	0.1425	0.0191	0.0017	0.1274	0.0229	0.004	0.0043	0.0014	0.0019	0.0397	0.0251	0.0209	0.0638	0.0134	0.0966	0.0015
10	rs766197	112170486	0.96	0.3177447436144	0.96	0.130782650589638	0.0259136806265421	0.193033348384492	0.021	0.0125	0.0151	0.0042	0.1755	0.0047	0.0052	0.0558	0.0015	0.1155	0.1421	0.0192	0.0017	0.1268	0.0234	0.0046	0.0047	0.0014	0.0022	0.0395	0.0247	0.0202	0.0641	0.0133	0.0956	0.0016
10	rs78447252	112170656	0.96	0.3177447436144	0.97	0.112481740502774	0.0279000045636754	0.203872956522055	0.021	0.0125	0.0151	0.0043	0.1755	0.0047	0.0052	0.0559	0.0016	0.1155	0.1419	0.0193	0.0017	0.1268	0.0235	0.0047	0.0049	0.0013	0.0022	0.0396	0.0246	0.0199	0.0642	0.0133	0.0952	0.0016
10	rs763499	112171302	0.96	0.3177447436144	0.96	0.130782650589638	0.0270757860588603	0.220714078183654	0.0211	0.0126	0.0151	0.0044	0.1745	0.0049	0.0052	0.0564	0.0016	0.1156	0.1418	0.0194	0.0018	0.1265	0.0235	0.0048	0.005	0.0013	0.0023	0.0397	0.0245	0.0196	0.0644	0.0133	0.095	0.0016
10	rs17127375	112172883	0.96	0.3177447436144	0.96	0.130782650589638	0.0276923049496061	0.218880969822173	0.0211	0.0126	0.0151	0.0044	0.1744	0.0049	0.0052	0.0565	0.0016	0.1156	0.1418	0.0194	0.0018	0.1265	0.0235	0.0048	0.005	0.0013	0.0023	0.0396	0.0245	0.0196	0.0644	0.0133	0.095	0.0016
10	rs117620345	112173353	0.96	0.3177447436144	0.96	0.130782650589638	0.0274423486201265	0.222011047405546	0.0211	0.0126	0.0151	0.0044	0.1744	0.0049	0.0052	0.0565	0.0016	0.1157	0.1418	0.0195	0.0018	0.1265	0.0235	0.0048	0.005	0.0013	0.0023	0.0396	0.0245	0.0196	0.0644	0.0133	0.095	0.0016
10	rs10884964	112176092	0.96	0.3177447436144	0.97	0.112481740502774	0.0282744281584582	0.222335677756069	0.0211	0.0126	0.0151	0.0044	0.1743	0.0049	0.0052	0.0565	0.0016	0.1158	0.1417	0.0195	0.0018	0.1265	0.0235	0.0049	0.005	0.0013	0.0023	0.0397	0.0245	0.0196	0.0644	0.0133	0.0949	0.0016
10	rs1556646	112183335	0.96	0.3177447436144	0.97	0.112481740502774	0.030420804681142	0.233684375168443	0.0208	0.0125	0.015	0.0045	0.1737	0.005	0.0052	0.0565	0.0016	0.1164	0.1413	0.0198	0.0019	0.1262	0.0238	0.005	0.0051	0.0014	0.0023	0.04	0.024	0.0196	0.0647	0.0133	0.0947	0.0016
10	rs10884966	112185596	0.96	0.3177447436144	0.97	0.112481740502774	0.0311847643169895	0.229297815507276	0.0208	0.0125	0.015	0.0046	0.1734	0.005	0.0052	0.0566	0.0016	0.1166	0.1411	0.0199	0.0019	0.1262	0.0238	0.005	0.0051	0.0014	0.0023	0.0401	0.024	0.0196	0.0648	0.0133	0.0946	0.0016
10	rs112601890	112186929	0.96	0.3177447436144	0.97	0.112481740502774	0.0287530393954137	0.242314726367824	0.0208	0.0125	0.015	0.0046	0.1732	0.0051	0.0053	0.057	0.0017	0.1169	0.1411	0.0199	0.0019	0.1259	0.0239	0.005	0.0051	0.0014	0.0023	0.04	0.0236	0.0196	0.0648	0.0132	0.0946	0.0016
10	rs7072537	112189601	0.96	0.3177447436144	0.97	0.112481740502774	0.02708651740772	0.251945265711703	0.0207	0.0125	0.0149	0.0046	0.1727	0.0051	0.0055	0.0578	0.0017	0.1175	0.141	0.0199	0.002	0.1255	0.0239	0.0051	0.0052	0.0014	0.0023	0.0399	0.0227	0.0196	0.0647	0.0133	0.0947	0.0016
10	rs11195131	112191320	0.96	0.3177447436144	0.97	0.112481740502774	0.02708651740772	0.262263898494917	0.0206	0.0125	0.0149	0.0046	0.1721	0.0051	0.0055	0.0581	0.0017	0.1177	0.1409	0.0199	0.002	0.1256	0.0239	0.0051	0.0052	0.0015	0.0023	0.04	0.0227	0.0196	0.0647	0.0132	0.0948	0.0016
10	rs4918516	112192112	0.97	0.285396128624663	0.97	0.112481740502774	0.0287082775139608	0.253863009859626	0.0204	0.0124	0.015	0.0047	0.1704	0.0051	0.0056	0.0591	0.0017	0.1181	0.1404	0.02	0.0019	0.126	0.0237	0.0051	0.0053	0.0015	0.0023	0.04	0.0228	0.0196	0.0648	0.0131	0.0953	0.0016
10	rs117563776	112194314	0.97	0.285396128624663	0.97	0.112481740502774	0.0345916623729303	0.291734891674382	0.0197	0.0121	0.0152	0.0048	0.1663	0.0051	0.0056	0.0618	0.0017	0.1183	0.1359	0.0198	0.0021	0.1274	0.0238	0.0048	0.0053	0.0018	0.0022	0.0392	0.0231	0.02	0.0675	0.0135	0.0971	0.0015
10	rs11195135	112196353	0.97	0.285396128624663	0.97	0.112481740502774	0.034248668731971	0.287734452506649	0.0196	0.0121	0.0152	0.0048	0.1662	0.0051	0.0056	0.0619	0.0017	0.1183	0.1357	0.0198	0.0021	0.1274	0.0238	0.0048	0.0053	0.0018	0.0022	0.0392	0.0231	0.02	0.0676	0.0135	0.0972	0.0015
10	Affx-35570979	112197151	0.97	0.285396128624663	0.97	0.112481740502774	0.0342613297512771	0.290321056829815	0.0196	0.0121	0.0152	0.0048	0.1662	0.0051	0.0056	0.0619	0.0017	0.1183	0.1357	0.0198	0.0021	0.1274	0.0238	0.0048	0.0053	0.0018	0.0022	0.0392	0.0231	0.02	0.0676	0.0135	0.0972	0.0015
10	rs112671664	112199866	0.97	0.285396128624663	0.97	0.112481740502774	0.0349242068066625	0.293386994562684	0.0195	0.012	0.0151	0.0048	0.1662	0.0051	0.0056	0.062	0.0018	0.1183	0.1356	0.0198	0.0021	0.1275	0.0238	0.0048	0.0053	0.0018	0.0022	0.0392	0.0231	0.0201	0.0676	0.0135	0.0971	0.0015
10	rs11195140	112208500	0.97	0.285396128624663	0.97	0.112481740502774	0.0357783360565546	0.295278565456403	0.0193	0.012	0.0152	0.0048	0.1659	0.0051	0.0056	0.0621	0.0018	0.1181	0.1353	0.02	0.0021	0.1279	0.0238	0.0048	0.0054	0.0019	0.0022	0.0393	0.023	0.0203	0.0678	0.0135	0.097	0.0015
10	rs60442192	112215050	0.97	0.285396128624663	0.97	0.112481740502774	0.0367797246918193	0.287382279670815	0.0192	0.012	0.0152	0.0048	0.1656	0.0051	0.0056	0.0623	0.0018	0.1179	0.1352	0.0201	0.0021	0.1279	0.0238	0.0049	0.0054	0.0019	0.0022	0.0395	0.0229	0.0204	0.0679	0.0135	0.0971	0.0015
10	rs61863290	112221936	0.97	0.285396128624663	0.97	0.112481740502774	0.0368196471975329	0.296344187027406	0.019	0.0121	0.0152	0.0049	0.1648	0.0051	0.0056	0.063	0.0018	0.1175	0.1354	0.0201	0.0021	0.1277	0.0237	0.005	0.0054	0.0019	0.0022	0.0398	0.0226	0.0205	0.0681	0.0135	0.0972	0.0015
10	rs11195143	112222398	0.97	0.285396128624663	0.97	0.112481740502774	0.0365938162307776	0.293741383962787	0.019	0.0121	0.0152	0.0049	0.1648	0.0051	0.0056	0.063	0.0018	0.1175	0.1354	0.0201	0.0021	0.1277	0.0237	0.005	0.0054	0.0019	0.0022	0.0398	0.0226	0.0205	0.0681	0.0135	0.0972	0.0015
10	rs10509918	112231446	0.97	0.285396128624663	0.97	0.112481740502774	0.0373279334519841	0.335333090830472	0.0184	0.0121	0.0151	0.0049	0.1639	0.0051	0.0057	0.0639	0.0018	0.117	0.1354	0.0202	0.0021	0.1278	0.0237	0.0051	0.0055	0.0019	0.0021	0.0398	0.0225	0.0207	0.0682	0.0136	0.0976	0.0015
10	rs75352078	112231939	0.97	0.285396128624663	0.97	0.112481740502774	0.0370598128713374	0.335947685820049	0.0184	0.0121	0.0151	0.0049	0.1638	0.0051	0.0056	0.0639	0.0018	0.117	0.1355	0.0202	0.0022	0.1278	0.0237	0.0051	0.0055	0.0019	0.0021	0.0398	0.0225	0.0207	0.0682	0.0136	0.0976	0.0015
10	rs5015510	112235106	0.97	0.285396128624663	0.97	0.112481740502774	0.0361187593509271	0.336070644071642	0.0183	0.0122	0.0151	0.005	0.1636	0.0051	0.0056	0.0639	0.0018	0.117	0.1358	0.0202	0.0022	0.1278	0.0237	0.0051	0.0055	0.0019	0.0021	0.0397	0.0225	0.0207	0.0681	0.0136	0.0976	0.0015
10	rs117425913	112241855	0.97	0.285396128624663	0.97	0.112481740502774	0.0331472294123912	0.332265036088405	0.0183	0.0121	0.0153	0.0049	0.1636	0.0051	0.0056	0.0639	0.0018	0.1169	0.1357	0.0202	0.0021	0.1277	0.0237	0.0051	0.0055	0.0019	0.002	0.0397	0.0225	0.0208	0.0681	0.0137	0.0975	0.0015
10	rs56170699	112242538	0.97	0.285396128624663	0.97	0.112481740502774	0.0332587245196202	0.336070644071642	0.0182	0.0121	0.0153	0.0049	0.1636	0.0051	0.0056	0.064	0.0018	0.1169	0.1357	0.0202	0.0021	0.1278	0.0237	0.0051	0.0055	0.0019	0.002	0.0398	0.0225	0.0208	0.0681	0.0137	0.0975	0.0015
10	rs2282239	112262125	0.97	0.285396128624663	0.97	0.112481740502774	0.0249795243071164	0.305627763977358	0.0182	0.012	0.0157	0.0048	0.164	0.005	0.0056	0.0643	0.0017	0.1168	0.1351	0.0202	0.0022	0.1277	0.0235	0.005	0.0053	0.002	0.002	0.0398	0.0223	0.0216	0.0682	0.0137	0.0974	0.0015
10	rs2282238	112262561	0.97	0.285396128624663	0.97	0.112481740502774	0.0252235219540523	0.311142711991857	0.0182	0.012	0.0157	0.0048	0.164	0.005	0.0056	0.0643	0.0017	0.1168	0.1351	0.0202	0.0022	0.1277	0.0235	0.005	0.0053	0.002	0.002	0.0398	0.0223	0.0216	0.0682	0.0137	0.0974	0.0015
10	rs3793891	112264964	0.97	0.285396128624663	0.97	0.112481740502774	0.0247372175820579	0.313911172123959	0.0182	0.012	0.0157	0.0048	0.164	0.005	0.0056	0.0643	0.0017	0.1168	0.1351	0.0202	0.0022	0.1277	0.0234	0.005	0.0053	0.002	0.002	0.0398	0.0223	0.0216	0.0682	0.0137	0.0974	0.0015
10	rs112210353	112285307	0.97	0.285396128624663	0.97	0.112481740502774	0.0223590331413758	0.294095902778297	0.0182	0.012	0.0157	0.0049	0.1641	0.005	0.0056	0.0642	0.0017	0.1169	0.135	0.0202	0.0022	0.1278	0.0234	0.005	0.0053	0.002	0.002	0.0397	0.0222	0.0218	0.0682	0.0138	0.0974	0.0015
10	rs2419575	112298557	0.97	0.285396128624663	0.97	0.112481740502774	0.0116709655260405	0.263748554311803	0.0179	0.0118	0.0162	0.0049	0.164	0.005	0.0057	0.0645	0.0015	0.1172	0.1346	0.0204	0.0022	0.1282	0.0229	0.0051	0.0052	0.002	0.0017	0.0391	0.0224	0.0229	0.0677	0.0141	0.0971	0.0013
10	rs11195175	112306925	0.97	0.285396128624663	0.97	0.112481740502774	0.0115323812580356	0.260667970731158	0.0179	0.0118	0.0163	0.0049	0.1639	0.005	0.0057	0.0646	0.0015	0.1173	0.1346	0.0204	0.0022	0.1283	0.0229	0.0051	0.0052	0.002	0.0017	0.0391	0.0224	0.023	0.0677	0.0141	0.097	0.0013
10	rs1832686	112313299	0.97	0.285396128624663	0.97	0.112481740502774	0.011174474467625	0.259643628469326	0.0178	0.0118	0.0163	0.0049	0.1638	0.005	0.0057	0.0646	0.0015	0.1173	0.1346	0.0205	0.0022	0.1282	0.0229	0.0051	0.0052	0.002	0.0017	0.0391	0.0223	0.023	0.0677	0.0141	0.0971	0.0013
10	rs34292918	112316769	0.97	0.285396128624663	0.97	0.112481740502774	0.0109792817636509	0.25975738187356	0.0178	0.0117	0.0163	0.0049	0.1638	0.005	0.0057	0.0646	0.0015	0.1173	0.1346	0.0205	0.0022	0.1282	0.0229	0.0051	0.0052	0.002	0.0017	0.0391	0.0223	0.023	0.0677	0.0141	0.0971	0.0013
10	rs7903074	112323004	0.96	0.3177447436144	0.97	0.112481740502774	0.00899773617871553	0.2516073173035	0.0176	0.0116	0.0166	0.0049	0.1635	0.005	0.0057	0.0648	0.0014	0.1172	0.1343	0.0206	0.0023	0.128	0.0229	0.0051	0.0052	0.002	0.0016	0.0389	0.0223	0.0235	0.0676	0.0144	0.0974	0.0013
10	rs10884990	112331941	0.96	0.3177447436144	0.98	0.0961760782036991	0.0074645807316105	0.258052722464064	0.0175	0.0114	0.0168	0.0049	0.1633	0.0051	0.0058	0.065	0.0013	0.1171	0.134	0.0208	0.0023	0.1278	0.0229	0.0051	0.0052	0.002	0.0016	0.0387	0.0224	0.024	0.0675	0.0146	0.0976	0.0012
10	rs74942942	112334299	0.96	0.3177447436144	0.99	0.0817332193164052	0.00747284774772727	0.257712213404858	0.0175	0.0114	0.0168	0.0049	0.1633	0.0051	0.0058	0.065	0.0013	0.1171	0.134	0.0208	0.0023	0.1278	0.0229	0.0051	0.0052	0.002	0.0015	0.0387	0.0224	0.024	0.0675	0.0146	0.0976	0.0012
10	rs199906378	112341673	0.96	0.3177447436144	1	0.069019173236101	0.00759351072785926	0.248347895469178	0.0175	0.0114	0.0169	0.0049	0.1632	0.0051	0.0058	0.065	0.0013	0.1171	0.134	0.0208	0.0023	0.1277	0.0229	0.0051	0.0052	0.002	0.0015	0.0387	0.0224	0.024	0.0674	0.0147	0.0976	0.0012
10	rs79280941	112346194	0.96	0.3177447436144	1	0.069019173236101	0.00778369725993074	0.250032123118875	0.0174	0.0115	0.0169	0.0049	0.1632	0.0051	0.0058	0.065	0.0013	0.1171	0.134	0.0208	0.0023	0.1278	0.0229	0.0051	0.0052	0.002	0.0015	0.0387	0.0224	0.024	0.0674	0.0147	0.0976	0.0012
10	rs12774065	112348078	0.96	0.3177447436144	1	0.069019173236101	0.00789523324679647	0.249245701260408	0.0174	0.0115	0.0169	0.0049	0.1632	0.0051	0.0058	0.065	0.0013	0.1171	0.134	0.0208	0.0023	0.1278	0.0229	0.0051	0.0052	0.002	0.0015	0.0387	0.0224	0.024	0.0674	0.0147	0.0976	0.0012
10	rs3737293	112349602	0.96	0.3177447436144	1	0.069019173236101	0.00774537117577905	0.246891155610143	0.0174	0.0115	0.0169	0.0049	0.1632	0.0051	0.0058	0.0649	0.0013	0.1171	0.134	0.0208	0.0023	0.1278	0.0229	0.0051	0.0052	0.002	0.0015	0.0387	0.0224	0.024	0.0674	0.0147	0.0976	0.0013
10	rs111558999	112351539	0.96	0.3177447436144	1	0.069019173236101	0.00777516782664441	0.247675215918046	0.0175	0.0115	0.0169	0.0049	0.1632	0.0051	0.0058	0.0649	0.0013	0.1171	0.134	0.0208	0.0023	0.1278	0.0229	0.0051	0.0052	0.002	0.0015	0.0387	0.0224	0.0241	0.0674	0.0147	0.0976	0.0013
10	rs7096997	112356707	0.96	0.3177447436144	1	0.069019173236101	0.00803855492775521	0.248572250592162	0.0175	0.0115	0.0168	0.0049	0.1633	0.0051	0.0058	0.0649	0.0013	0.1171	0.1341	0.0208	0.0022	0.1278	0.0229	0.0051	0.0051	0.0019	0.0015	0.0387	0.0224	0.0241	0.0674	0.0147	0.0976	0.0013
10	rs78928775	112358132	0.96	0.3177447436144	1	0.069019173236101	0.00808676821996411	0.247115092261109	0.0175	0.0115	0.0168	0.0049	0.1632	0.0051	0.0058	0.0649	0.0013	0.1172	0.1341	0.0208	0.0022	0.1277	0.0229	0.0051	0.0051	0.0019	0.0015	0.0387	0.0224	0.0241	0.0674	0.0147	0.0976	0.0013
10	rs1890921	112360002	0.96	0.3177447436144	1	0.069019173236101	0.00826395489102219	0.245213689870004	0.0175	0.0114	0.0168	0.0049	0.1632	0.0051	0.0058	0.0649	0.0013	0.1173	0.1341	0.0208	0.0022	0.1277	0.0229	0.0051	0.005	0.0019	0.0015	0.0387	0.0224	0.0242	0.0674	0.0148	0.0975	0.0013
10	rs61861701	112365004	0.96	0.3177447436144	1	0.069019173236101	0.00739049304408666	0.235777369120738	0.0175	0.0114	0.0169	0.005	0.1631	0.0051	0.0058	0.0648	0.0013	0.1174	0.134	0.0209	0.0022	0.1276	0.0229	0.0051	0.005	0.0019	0.0015	0.0387	0.0223	0.0243	0.0674	0.0149	0.0974	0.0013
10	rs11195216	112365594	0.96	0.3177447436144	1.01	0.0578993944755651	0.007171614224818	0.235115774492863	0.0175	0.0114	0.017	0.005	0.163	0.0051	0.0058	0.0648	0.0013	0.1174	0.134	0.0209	0.0022	0.1275	0.0229	0.0051	0.005	0.0019	0.0015	0.0387	0.0223	0.0244	0.0673	0.015	0.0974	0.0013
10	rs72832286	112366425	0.96	0.3177447436144	1.01	0.0578993944755651	0.00679868446668045	0.237986995956401	0.0176	0.0114	0.0169	0.005	0.1631	0.0051	0.0058	0.0648	0.0013	0.1174	0.134	0.021	0.0022	0.1275	0.0229	0.0051	0.005	0.0019	0.0015	0.0387	0.0223	0.0244	0.0673	0.0149	0.0973	0.0013
10	rs17827061	112369708	0.96	0.3177447436144	1.01	0.0578993944755651	0.00661227046918936	0.236218764368775	0.0176	0.0114	0.0169	0.005	0.1631	0.0051	0.0058	0.0648	0.0013	0.1174	0.134	0.021	0.0022	0.1274	0.0229	0.0051	0.005	0.0019	0.0015	0.0387	0.0223	0.0244	0.0673	0.015	0.0973	0.0013
10	rs75870457	112370001	0.96	0.3177447436144	1.01	0.0578993944755651	0.00661980112706115	0.235446497019271	0.0176	0.0114	0.0169	0.005	0.1631	0.0051	0.0058	0.0648	0.0013	0.1174	0.134	0.021	0.0022	0.1274	0.0229	0.0051	0.005	0.0019	0.0015	0.0387	0.0223	0.0244	0.0673	0.015	0.0974	0.0013
10	rs72832300	112378390	0.96	0.3177447436144	1.01	0.0578993944755651	0.00739459415561779	0.227332663539369	0.0174	0.0113	0.0173	0.0051	0.162	0.0052	0.006	0.0651	0.0013	0.1171	0.1337	0.0213	0.0022	0.1268	0.0233	0.0051	0.0051	0.0019	0.0015	0.0385	0.0222	0.0247	0.0673	0.0154	0.0977	0.0012
10	rs4073311	112379055	0.96	0.3177447436144	1.01	0.0578993944755651	0.00895492385003623	0.235336239551216	0.0171	0.0112	0.0176	0.0052	0.1611	0.0053	0.0062	0.0653	0.0013	0.117	0.1336	0.0214	0.0022	0.1265	0.0235	0.0052	0.0052	0.0019	0.0014	0.0384	0.0221	0.0249	0.0673	0.0156	0.0981	0.0012
10	rs4554808	112380481	0.96	0.3177447436144	1.01	0.0578993944755651	0.00936058490157882	0.264091538497001	0.0168	0.0107	0.0181	0.0052	0.1602	0.0053	0.0062	0.0661	0.0012	0.1172	0.1337	0.0215	0.0021	0.1265	0.0236	0.0051	0.0051	0.002	0.0014	0.0378	0.0225	0.0251	0.0674	0.016	0.0978	0.0011
10	rs80213306	112384944	0.96	0.3177447436144	1.01	0.0578993944755651	0.00957356583374123	0.241424953590957	0.017	0.0106	0.0186	0.0053	0.1592	0.0053	0.0061	0.0662	0.0012	0.1176	0.1339	0.0217	0.0021	0.1264	0.0238	0.0049	0.0051	0.002	0.0013	0.0376	0.0223	0.0253	0.0672	0.0162	0.098	0.0011
10	rs11195241	112389210	0.95	0.352537935866182	1.01	0.0578993944755651	0.0106560658460535	0.231926527841757	0.0171	0.0105	0.0189	0.0054	0.1584	0.0053	0.006	0.0663	0.0011	0.1177	0.1339	0.0219	0.0021	0.1264	0.024	0.0048	0.005	0.002	0.0013	0.0374	0.0222	0.0254	0.0671	0.0165	0.0981	0.0011
10	rs12360430	112389743	0.95	0.352537935866182	1.01	0.0578993944755651	0.0106831754474403	0.231487736252763	0.0171	0.0105	0.0189	0.0054	0.1584	0.0053	0.006	0.0663	0.0011	0.1176	0.1339	0.0219	0.0021	0.1265	0.024	0.0048	0.005	0.002	0.0013	0.0374	0.0222	0.0254	0.067	0.0165	0.0981	0.0011
10	rs78329250	112397565	0.95	0.352537935866182	1.01	0.0578993944755651	0.00789523324679647	0.226461027254061	0.0169	0.0105	0.0191	0.0054	0.1578	0.0053	0.0058	0.0658	0.0011	0.1188	0.1338	0.0221	0.002	0.1262	0.024	0.0048	0.005	0.0019	0.0013	0.0376	0.022	0.0258	0.0672	0.0166	0.0979	0.0011
10	rs12776653	112402800	0.95	0.352537935866182	1.01	0.0578993944755651	0.00754340136393252	0.227332663539369	0.0168	0.0105	0.0192	0.0053	0.1575	0.0053	0.0057	0.0656	0.001	0.1192	0.1338	0.0222	0.002	0.1261	0.024	0.0048	0.005	0.0019	0.0013	0.0376	0.0219	0.026	0.0673	0.0167	0.0978	0.0011
10	rs7091655	112405121	0.95	0.352537935866182	1.01	0.0578993944755651	0.00794712208349124	0.23456490302724	0.0167	0.0105	0.0192	0.0053	0.1574	0.0053	0.0057	0.0655	0.001	0.1193	0.1338	0.0222	0.0019	0.1264	0.024	0.0048	0.005	0.0019	0.0013	0.0377	0.0217	0.0261	0.0674	0.0167	0.0978	0.001
10	rs7915361	112405304	0.95	0.352537935866182	1.01	0.0578993944755651	0.00791682198725904	0.234124505675388	0.0167	0.0105	0.0192	0.0053	0.1574	0.0053	0.0057	0.0655	0.001	0.1193	0.1337	0.0222	0.0019	0.1264	0.024	0.0048	0.005	0.0019	0.0013	0.0377	0.0217	0.0261	0.0674	0.0167	0.0978	0.001
10	rs72834018	112412100	0.95	0.352537935866182	1.01	0.0578993944755651	0.00809116218354619	0.238319010462656	0.0167	0.0104	0.0193	0.0053	0.1572	0.0053	0.0057	0.0656	0.001	0.1193	0.1337	0.0223	0.0019	0.1266	0.0241	0.0048	0.005	0.0019	0.0013	0.0376	0.0217	0.0262	0.0674	0.0167	0.0978	0.001
10	rs11591881	112438787	0.94	0.389848785336034	1.01	0.0578993944755651	0.00940979132938764	0.217912532524193	0.0165	0.0102	0.0204	0.0051	0.1548	0.0054	0.0057	0.0661	0.0011	0.1197	0.1327	0.0228	0.0018	0.1258	0.025	0.0049	0.0051	0.0023	0.0016	0.0375	0.0221	0.0268	0.0672	0.0173	0.0964	0.0014
10	rs74463524	112445771	0.94	0.389848785336034	1.01	0.0578993944755651	0.00961359213677444	0.213732330589478	0.0165	0.0102	0.0205	0.0051	0.1546	0.0054	0.0057	0.0661	0.0011	0.1197	0.1327	0.0228	0.0018	0.1258	0.025	0.0049	0.0051	0.0023	0.0016	0.0375	0.0221	0.0268	0.0672	0.0173	0.0964	0.0015
10	rs4918560	112450681	0.94	0.389848785336034	1.01	0.0578993944755651	0.00991784499779121	0.212025115407656	0.0165	0.0102	0.0205	0.0051	0.1546	0.0054	0.0057	0.0662	0.0011	0.1197	0.1327	0.0228	0.0018	0.1257	0.0251	0.0049	0.0051	0.0023	0.0016	0.0375	0.0221	0.0268	0.0672	0.0173	0.0964	0.0015
10	rs75379819	112461191	0.94	0.389848785336034	1.01	0.0578993944755651	0.00980036576871584	0.200098280091816	0.0165	0.0102	0.0206	0.0051	0.1545	0.0054	0.0057	0.0662	0.0011	0.1195	0.1323	0.023	0.0018	0.1261	0.0252	0.0049	0.0051	0.0024	0.0016	0.0374	0.0222	0.0269	0.0671	0.0174	0.096	0.0015
10	rs957307	112462011	0.94	0.389848785336034	1.01	0.0578993944755651	0.00991271515417404	0.202822067705051	0.0166	0.0102	0.0206	0.0051	0.1545	0.0054	0.0057	0.0662	0.0011	0.1195	0.1322	0.023	0.0018	0.1261	0.0252	0.0049	0.0051	0.0024	0.0016	0.0374	0.0222	0.0269	0.067	0.0174	0.096	0.0015
10	rs117921405	112475610	0.94	0.389848785336034	1.01	0.0578993944755651	0.0105804348187531	0.194170386651712	0.0166	0.0103	0.0208	0.0052	0.1544	0.0055	0.0057	0.0664	0.0012	0.1194	0.1314	0.0233	0.0019	0.1259	0.0255	0.0049	0.0051	0.0024	0.0017	0.0373	0.0222	0.0272	0.067	0.0176	0.0951	0.0017
10	rs10885025	112479510	0.94	0.389848785336034	1.01	0.0578993944755651	0.011174474467625	0.204188576914804	0.0165	0.0103	0.0208	0.0052	0.1544	0.0055	0.0058	0.0665	0.0012	0.1194	0.1313	0.0233	0.0019	0.1258	0.0255	0.0049	0.0051	0.0024	0.0017	0.0373	0.0222	0.0272	0.067	0.0176	0.0951	0.0018
10	rs4342957	112480108	0.94	0.389848785336034	1.01	0.0578993944755651	0.0110960868141087	0.19968033298259	0.0165	0.0103	0.0208	0.0052	0.1544	0.0055	0.0058	0.0665	0.0012	0.1194	0.1313	0.0233	0.0019	0.1258	0.0255	0.0049	0.0051	0.0024	0.0017	0.0373	0.0222	0.0272	0.067	0.0176	0.0951	0.0018
10	rs10749049	112484277	0.94	0.389848785336034	1.01	0.0578993944755651	0.0114121364476018	0.19272363959309	0.0166	0.0103	0.0208	0.0051	0.1545	0.0055	0.0058	0.0665	0.0012	0.1195	0.1311	0.0232	0.0019	0.1259	0.0255	0.0049	0.0051	0.0025	0.0017	0.0374	0.0223	0.0271	0.0669	0.0176	0.0949	0.0018
10	rs117177806	112494595	0.93	0.429746626914861	1.02	0.0482398620390144	0.0070957986498249	0.157597423766489	0.0168	0.0105	0.0213	0.0054	0.1535	0.0064	0.006	0.0664	0.0013	0.1189	0.1302	0.0237	0.0021	0.1243	0.0258	0.0049	0.0054	0.0026	0.0018	0.0372	0.0222	0.0278	0.0671	0.0177	0.0939	0.0021
10	rs11195294	112495331	0.93	0.429746626914861	1.02	0.0482398620390144	0.00715160265467635	0.156252030030194	0.0168	0.0106	0.0213	0.0054	0.1535	0.0064	0.006	0.0664	0.0013	0.1189	0.1302	0.0237	0.0021	0.1243	0.0258	0.0049	0.0054	0.0026	0.0018	0.0372	0.0222	0.0278	0.0671	0.0177	0.0939	0.0021
10	rs10885030	112497788	0.93	0.429746626914861	1.01	0.0578993944755651	0.00733733735731701	0.156060166133246	0.0169	0.0106	0.0214	0.0054	0.1535	0.0064	0.006	0.0664	0.0013	0.1189	0.1301	0.0237	0.0021	0.1242	0.0258	0.0049	0.0055	0.0026	0.0018	0.0372	0.0222	0.0278	0.0671	0.0177	0.0939	0.0021
10	rs71481106	112498436	0.93	0.429746626914861	1.01	0.0578993944755651	0.00710375007586515	0.152525884493987	0.0169	0.0106	0.0214	0.0054	0.1534	0.0064	0.0061	0.0664	0.0013	0.1189	0.1301	0.0237	0.0021	0.1242	0.0258	0.0049	0.0055	0.0026	0.0018	0.0372	0.0222	0.0279	0.0671	0.0177	0.0939	0.0022
10	rs118088040	112508087	0.92	0.472297109457422	1.01	0.0578993944755651	0.00642246269019597	0.0818067822017122	0.0178	0.0111	0.0223	0.0055	0.1494	0.0071	0.0066	0.0669	0.0018	0.1158	0.1292	0.0245	0.0027	0.1223	0.026	0.0053	0.0056	0.0031	0.0022	0.0372	0.0224	0.029	0.0665	0.0184	0.0935	0.0031
10	rs76428404	112515184	0.92	0.472297109457422	1.01	0.0578993944755651	0.00656348221533607	0.0786080873123045	0.0178	0.0111	0.0224	0.0055	0.1492	0.0071	0.0066	0.067	0.0018	0.1155	0.1291	0.0246	0.0027	0.1221	0.026	0.0053	0.0057	0.0031	0.0022	0.0372	0.0225	0.0292	0.0664	0.0184	0.0934	0.0032
10	rs1885790	112515877	0.92	0.472297109457422	1.01	0.0578993944755651	0.00663488229657088	0.0789034504929872	0.0179	0.0111	0.0224	0.0056	0.1492	0.0071	0.0067	0.067	0.0018	0.1155	0.1291	0.0246	0.0027	0.1221	0.026	0.0053	0.0057	0.0031	0.0022	0.0372	0.0225	0.0292	0.0664	0.0184	0.0934	0.0032
10	rs117234122	112517536	0.92	0.472297109457422	1.01	0.0578993944755651	0.00668407924585091	0.0785343170470082	0.0179	0.0111	0.0224	0.0056	0.1492	0.0071	0.0067	0.067	0.0018	0.1155	0.129	0.0246	0.0027	0.122	0.026	0.0053	0.0057	0.0031	0.0022	0.0372	0.0225	0.0292	0.0664	0.0184	0.0934	0.0032
10	rs34376649	112517573	0.92	0.472297109457422	1.01	0.0578993944755651	0.0065897181580883	0.0796438299997234	0.0179	0.0111	0.0224	0.0056	0.1492	0.0071	0.0067	0.067	0.0018	0.1155	0.129	0.0246	0.0027	0.122	0.026	0.0053	0.0057	0.003	0.0022	0.0372	0.0225	0.0292	0.0664	0.0184	0.0935	0.0032
10	rs72823883	112523574	0.92	0.472297109457422	1.01	0.0578993944755651	0.00733733735731701	0.0632776061613162	0.0183	0.0113	0.0228	0.0057	0.1479	0.0074	0.007	0.0672	0.0021	0.115	0.128	0.0251	0.003	0.1211	0.026	0.0055	0.0058	0.0032	0.0024	0.037	0.0225	0.0298	0.0662	0.0187	0.0927	0.0035
10	rs7069694	112528629	0.92	0.472297109457422	1.01	0.0578993944755651	0.00793412548231827	0.0636151556926606	0.0183	0.0113	0.0229	0.0057	0.1477	0.0074	0.0071	0.0672	0.0021	0.115	0.1278	0.0252	0.0031	0.1209	0.026	0.0055	0.0058	0.0033	0.0025	0.037	0.0225	0.0299	0.0661	0.0187	0.0927	0.0036
10	rs2181407	112534809	0.92	0.472297109457422	1.01	0.0578993944755651	0.00674501506366979	0.0612017715002894	0.0184	0.0114	0.0229	0.0058	0.1474	0.0074	0.0071	0.0672	0.0022	0.1148	0.1276	0.0254	0.0031	0.1207	0.026	0.0055	0.006	0.0033	0.0025	0.0369	0.0226	0.03	0.0661	0.0188	0.0924	0.0037
10	rs117302013	112537267	0.92	0.472297109457422	1.01	0.0578993944755651	0.00676797608942228	0.0592865141321168	0.0185	0.0114	0.0229	0.0058	0.1472	0.0075	0.0071	0.0673	0.0022	0.1147	0.1276	0.0254	0.0032	0.1206	0.0261	0.0056	0.0061	0.0033	0.0025	0.0369	0.0226	0.03	0.0661	0.0188	0.0921	0.0037
10	rs61862866	112541676	0.92	0.472297109457422	1.01	0.0578993944755651	0.00771990088272144	0.059089864750233	0.0186	0.0115	0.0229	0.0058	0.1469	0.0075	0.0072	0.0674	0.0023	0.1146	0.1276	0.0253	0.0033	0.1204	0.0261	0.0056	0.0061	0.0034	0.0026	0.0369	0.0226	0.03	0.0661	0.0188	0.0918	0.0038
10	rs12254016	112542865	0.92	0.472297109457422	1.01	0.0578993944755651	0.0105642809702708	0.0481700866478443	0.0188	0.0118	0.0229	0.0059	0.1468	0.0076	0.0072	0.0673	0.0026	0.1141	0.1273	0.0253	0.0036	0.1193	0.0262	0.0057	0.0061	0.0036	0.003	0.0374	0.0227	0.0296	0.0664	0.0187	0.091	0.0042
10	rs6585012	112543217	0.92	0.472297109457422	1.01	0.0578993944755651	0.0106127983873502	0.0459741297644504	0.0188	0.0118	0.0229	0.0059	0.1466	0.0076	0.0073	0.0671	0.0027	0.1141	0.1277	0.0255	0.0037	0.1189	0.0262	0.0057	0.0062	0.0037	0.0031	0.0374	0.0226	0.0296	0.0666	0.0186	0.0904	0.0042
10	rs55873340	112543862	0.92	0.472297109457422	1.01	0.0578993944755651	0.00736183414007086	0.0473338785593356	0.0189	0.0119	0.023	0.0059	0.1463	0.0076	0.0073	0.0669	0.0027	0.114	0.1279	0.0255	0.0037	0.1189	0.0262	0.0058	0.0063	0.0037	0.0029	0.0373	0.0226	0.0296	0.0667	0.0186	0.0904	0.0043
10	rs1570427	112549737	0.92	0.472297109457422	1.01	0.0578993944755651	0.00674501506366979	0.0496792736623614	0.0191	0.012	0.0231	0.0059	0.1451	0.0078	0.0074	0.0663	0.0028	0.1141	0.1281	0.0256	0.0039	0.1182	0.0262	0.0059	0.0066	0.0039	0.003	0.0372	0.0224	0.0298	0.0669	0.0188	0.0904	0.0044
10	rs12357780	112551209	0.92	0.472297109457422	1.01	0.0578993944755651	0.00664998996278281	0.0568162870431793	0.0191	0.012	0.0231	0.0059	0.145	0.0078	0.0074	0.0662	0.0028	0.1141	0.1281	0.0256	0.004	0.1181	0.0262	0.0059	0.0066	0.0039	0.003	0.0372	0.0224	0.0297	0.0669	0.0188	0.0905	0.0044
10	rs55909737	112555378	0.92	0.472297109457422	1.02	0.0482398620390144	0.00638208149330268	0.0710181248424649	0.0192	0.012	0.0231	0.0058	0.145	0.0079	0.0074	0.0661	0.0028	0.1141	0.128	0.0256	0.004	0.118	0.0263	0.0059	0.0066	0.004	0.0031	0.0372	0.0222	0.0297	0.067	0.0188	0.0904	0.0044
10	rs74853168	112557997	0.92	0.472297109457422	1.02	0.0482398620390144	0.00804292884886723	0.132665642787072	0.0192	0.012	0.0231	0.0058	0.1449	0.0079	0.0074	0.0661	0.0028	0.114	0.1279	0.0256	0.0041	0.118	0.0263	0.0059	0.0066	0.004	0.0031	0.0372	0.0222	0.0297	0.067	0.0187	0.0904	0.0044
10	rs117325635	112558558	0.92	0.472297109457422	1.02	0.0482398620390144	0.00917054370803715	0.157020324167368	0.0191	0.012	0.0231	0.0058	0.1448	0.0079	0.0074	0.0661	0.0028	0.114	0.1279	0.0256	0.004	0.1181	0.0263	0.0059	0.0066	0.004	0.003	0.0372	0.0222	0.0298	0.067	0.0187	0.0904	0.0044
10	rs12781566	112561856	0.91	0.517562282080777	1.02	0.0482398620390144	0.0646209738400045	0.315479169740318	0.0212	0.0142	0.025	0.0056	0.138	0.0082	0.0089	0.0661	0.0037	0.1071	0.1271	0.0289	0.0061	0.1123	0.0265	0.0065	0.0064	0.0051	0.0038	0.037	0.0211	0.029	0.0725	0.0203	0.0886	0.0049
10	rs11195329	112561907	0.91	0.517562282080777	1.02	0.0482398620390144	0.0691800045477947	0.343348208141248	0.0212	0.0143	0.0251	0.0056	0.1378	0.0082	0.0089	0.0661	0.0037	0.1072	0.127	0.0289	0.0061	0.1121	0.0265	0.0065	0.0065	0.0051	0.0038	0.037	0.0211	0.029	0.0726	0.0204	0.0884	0.0049
10	rs11195330	112562342	0.9	0.565600701999265	1.02	0.0482398620390144	0.102744735491175	0.419526246986788	0.0217	0.0146	0.0255	0.0056	0.1367	0.0082	0.0091	0.0669	0.0038	0.1081	0.1269	0.0291	0.0062	0.11	0.0265	0.0069	0.0065	0.0052	0.0037	0.0362	0.021	0.0292	0.0737	0.0204	0.0876	0.0049
10	rs59523266	112562345	0.9	0.565600701999265	1.02	0.0482398620390144	0.104429846058308	0.437689575104006	0.0217	0.0146	0.0255	0.0056	0.1367	0.0082	0.0091	0.0668	0.0038	0.1081	0.1269	0.0291	0.0062	0.11	0.0265	0.0069	0.0064	0.0052	0.0037	0.0362	0.021	0.0292	0.0737	0.0204	0.0877	0.0049
10	rs75497793	112562518	0.9	0.565600701999265	1.02	0.0482398620390144	0.13677295523034	0.394349922762874	0.022	0.0148	0.0258	0.0054	0.1365	0.0081	0.0091	0.0672	0.0038	0.1085	0.127	0.0287	0.0062	0.1094	0.0264	0.0069	0.0063	0.0051	0.0036	0.036	0.0207	0.0288	0.0739	0.0204	0.0882	0.0048
10	rs2031130	112562802	0.9	0.565600701999265	1.02	0.0482398620390144	0.189251603846616	0.413387878526973	0.0226	0.0152	0.0264	0.0052	0.1362	0.0079	0.0091	0.0676	0.0038	0.109	0.1276	0.0279	0.0063	0.1092	0.0269	0.0069	0.0061	0.005	0.0035	0.0355	0.0202	0.0281	0.074	0.0204	0.089	0.0045
10	rs2146546	112563179	0.91	0.517562282080777	1.02	0.0482398620390144	0.233991964538172	0.402349499747689	0.023	0.016	0.0265	0.0045	0.1388	0.0071	0.0087	0.0685	0.0037	0.1095	0.1286	0.0274	0.0064	0.1088	0.0271	0.0065	0.0057	0.0047	0.0033	0.0343	0.0195	0.0268	0.075	0.0197	0.0899	0.0042
10	rs6585015	112563268	0.92	0.472297109457422	1.02	0.0482398620390144	0.223943341394708	0.383327710641924	0.0231	0.0161	0.0264	0.0044	0.1394	0.007	0.0085	0.0686	0.0036	0.1098	0.1288	0.0271	0.0064	0.1086	0.0271	0.0064	0.0056	0.0046	0.0032	0.0342	0.0194	0.0265	0.0753	0.0195	0.0902	0.0041
10	rs74770609	112567443	0.93	0.429746626914861	1.02	0.0482398620390144	0.188798780398201	0.400151669941544	0.0233	0.0165	0.0264	0.0036	0.1408	0.0065	0.0077	0.069	0.0033	0.1107	0.1297	0.0264	0.0061	0.1087	0.0267	0.0057	0.0049	0.0041	0.0027	0.0339	0.0203	0.0257	0.0773	0.019	0.0915	0.0035
10	rs10885051	112571694	0.93	0.429746626914861	1.02	0.0482398620390144	0.168605494235878	0.393192383654256	0.0233	0.0165	0.0264	0.0035	0.1411	0.0064	0.0075	0.0691	0.0032	0.1109	0.1299	0.0262	0.0061	0.1088	0.0267	0.0056	0.0047	0.004	0.0026	0.0339	0.0205	0.0255	0.0778	0.0189	0.0917	0.0034
10	rs61862917	112572856	0.93	0.429746626914861	1.02	0.0482398620390144	0.164920391039801	0.373660076557514	0.0233	0.0165	0.0262	0.0034	0.1412	0.0064	0.0074	0.0691	0.0032	0.111	0.1302	0.0262	0.006	0.1089	0.0267	0.0055	0.0047	0.004	0.0026	0.0339	0.0206	0.0255	0.0779	0.0189	0.0917	0.0033
10	rs61862919	112573308	0.93	0.429746626914861	1.02	0.0482398620390144	0.169065053152054	0.381031769424645	0.0233	0.0165	0.0262	0.0034	0.1412	0.0064	0.0074	0.0691	0.0032	0.111	0.1303	0.0261	0.006	0.1088	0.0267	0.0055	0.0047	0.0039	0.0025	0.0339	0.0206	0.0254	0.0779	0.0189	0.0917	0.0033
10	rs117684550	112575179	0.93	0.429746626914861	1.02	0.0482398620390144	0.176843824578707	0.374040378907791	0.0233	0.0165	0.0263	0.0033	0.1413	0.0063	0.0073	0.0691	0.0032	0.111	0.1308	0.0261	0.006	0.1088	0.0267	0.0055	0.0046	0.0039	0.0025	0.0338	0.0207	0.0254	0.0781	0.0189	0.0917	0.0032
10	rs10749053	112576695	0.93	0.429746626914861	1.02	0.0482398620390144	0.176807511625055	0.360544108180564	0.0232	0.0165	0.0263	0.0032	0.1414	0.0062	0.0073	0.0692	0.0031	0.1109	0.1311	0.0261	0.006	0.1088	0.0268	0.0054	0.0046	0.0038	0.0025	0.0336	0.021	0.0253	0.0783	0.0188	0.0917	0.0032
10	rs12354578	112584088	0.93	0.429746626914861	1.02	0.0482398620390144	0.17105302611472	0.329938822764809	0.0231	0.0166	0.0263	0.0031	0.1419	0.006	0.0071	0.0691	0.003	0.1108	0.1318	0.0259	0.0059	0.109	0.0268	0.0053	0.0045	0.0037	0.0024	0.0335	0.0213	0.0252	0.0788	0.0188	0.0917	0.0031
10	rs61862943	112585382	0.93	0.429746626914861	1.02	0.0482398620390144	0.172946963083659	0.330795293442729	0.023	0.0167	0.0263	0.003	0.142	0.006	0.0071	0.0691	0.003	0.1109	0.1318	0.0258	0.0058	0.1089	0.0268	0.0053	0.0045	0.0037	0.0023	0.0335	0.0213	0.0252	0.0788	0.0188	0.0917	0.0031
10	rs74158134	112587298	0.93	0.429746626914861	1.02	0.0482398620390144	0.170910579360831	0.307063607039334	0.023	0.0167	0.0263	0.003	0.1422	0.0059	0.0071	0.0691	0.003	0.111	0.132	0.0257	0.0058	0.1089	0.0268	0.0052	0.0044	0.0037	0.0023	0.0335	0.0213	0.0252	0.0789	0.0188	0.0917	0.003
10	rs17831429	112587774	0.93	0.429746626914861	1.02	0.0482398620390144	0.171837717250641	0.310061388524399	0.023	0.0167	0.0263	0.003	0.1422	0.0059	0.0071	0.0691	0.003	0.111	0.132	0.0257	0.0058	0.1088	0.0268	0.0052	0.0044	0.0037	0.0023	0.0335	0.0213	0.0252	0.0789	0.0187	0.0917	0.003
10	rs10885054	112588355	0.93	0.429746626914861	1.02	0.0482398620390144	0.170590326562167	0.293977715466915	0.023	0.0167	0.0263	0.003	0.1423	0.0059	0.0071	0.0691	0.003	0.111	0.1321	0.0257	0.0057	0.1088	0.0268	0.0052	0.0044	0.0037	0.0023	0.0335	0.0213	0.0252	0.079	0.0187	0.0918	0.003
10	rs4525160	112592550	0.93	0.429746626914861	1.02	0.0482398620390144	0.177425418849553	0.266152358239991	0.023	0.0167	0.0265	0.0029	0.1427	0.0058	0.0071	0.0692	0.0028	0.1111	0.1325	0.0255	0.0056	0.1087	0.0269	0.0052	0.0043	0.0036	0.0022	0.0335	0.0214	0.0253	0.0792	0.0185	0.0918	0.003
10	rs17831542	112592740	0.93	0.429746626914861	1.02	0.0482398620390144	0.176880141848593	0.263519975462864	0.023	0.0167	0.0265	0.0029	0.1427	0.0058	0.0071	0.0691	0.0028	0.1111	0.1324	0.0255	0.0056	0.1087	0.0269	0.0052	0.0043	0.0036	0.0022	0.0335	0.0215	0.0252	0.0792	0.0185	0.0919	0.003
10	rs11195346	112592839	0.93	0.429746626914861	1.02	0.0482398620390144	0.176263335263472	0.260895773789267	0.023	0.0167	0.0265	0.0029	0.1428	0.0058	0.0071	0.0691	0.0028	0.1111	0.1324	0.0255	0.0056	0.1087	0.0268	0.0052	0.0043	0.0036	0.0022	0.0335	0.0215	0.0252	0.0793	0.0185	0.0919	0.003
10	rs117121692	112593293	0.93	0.429746626914861	1.02	0.0482398620390144	0.175286265032534	0.269598107849824	0.0229	0.0167	0.0265	0.0029	0.1429	0.0058	0.0071	0.0691	0.0028	0.1111	0.1325	0.0255	0.0056	0.1086	0.0268	0.0052	0.0043	0.0035	0.0022	0.0335	0.0215	0.0252	0.0794	0.0185	0.0919	0.0029
10	rs17764171	112593907	0.93	0.429746626914861	1.03	0.0399082203678001	0.177279916690721	0.25975738187356	0.0229	0.0167	0.0265	0.0029	0.143	0.0057	0.007	0.0691	0.0027	0.1112	0.1325	0.0256	0.0056	0.1086	0.0268	0.0052	0.0042	0.0035	0.0021	0.0335	0.0216	0.0252	0.0795	0.0184	0.0919	0.0029
10	rs942077	112595719	0.94	0.389848785336034	1.03	0.0399082203678001	0.196426975019075	0.245101988245849	0.0229	0.0167	0.0265	0.0028	0.1433	0.0056	0.007	0.069	0.0027	0.1113	0.1328	0.0255	0.0056	0.1086	0.0269	0.0051	0.0041	0.0034	0.0022	0.0335	0.0216	0.0251	0.0796	0.0184	0.0919	0.0027
10	rs77555440	112596122	0.94	0.389848785336034	1.03	0.0399082203678001	0.196619891405822	0.247003115872989	0.0229	0.0166	0.0265	0.0028	0.1433	0.0056	0.0069	0.069	0.0027	0.1113	0.1328	0.0255	0.0057	0.1086	0.0269	0.005	0.0041	0.0034	0.0022	0.0335	0.0216	0.0251	0.0797	0.0186	0.0919	0.0027
10	rs79603535	112596184	0.94	0.389848785336034	1.03	0.0399082203678001	0.196426975019075	0.247563158973308	0.0229	0.0166	0.0265	0.0028	0.1433	0.0056	0.0069	0.069	0.0027	0.1113	0.1328	0.0255	0.0057	0.1086	0.0269	0.005	0.0041	0.0034	0.0022	0.0335	0.0216	0.0251	0.0797	0.0186	0.0919	0.0027
10	rs7073243	112602267	0.94	0.389848785336034	1.03	0.0399082203678001	0.229000078636542	0.242871364984667	0.0229	0.0166	0.0267	0.0026	0.1439	0.0053	0.0068	0.0687	0.0027	0.1116	0.133	0.0255	0.0059	0.1086	0.0267	0.0049	0.004	0.0034	0.0021	0.0334	0.0216	0.0249	0.08	0.0186	0.0919	0.0026
10	rs9633680	112603026	0.94	0.389848785336034	1.03	0.0399082203678001	0.232250725009748	0.232914789816243	0.0229	0.016	0.0267	0.0027	0.144	0.0052	0.0069	0.0686	0.0027	0.1116	0.1333	0.0255	0.0059	0.1086	0.0267	0.005	0.0042	0.0034	0.0021	0.0334	0.0215	0.0249	0.08	0.0187	0.0919	0.0026
10	rs11195353	112604028	0.94	0.389848785336034	1.03	0.0399082203678001	0.224774827799958	0.219958662185691	0.0229	0.016	0.0268	0.0027	0.1448	0.0051	0.0069	0.0684	0.0026	0.1113	0.1335	0.0255	0.0059	0.1086	0.0267	0.005	0.0042	0.0033	0.002	0.0334	0.0215	0.0249	0.0799	0.0186	0.0918	0.0026
10	rs61862948	112604226	0.94	0.389848785336034	1.03	0.0399082203678001	0.223362323524933	0.237323412800166	0.0229	0.016	0.0268	0.0027	0.145	0.005	0.0068	0.0684	0.0026	0.1112	0.1337	0.0255	0.0059	0.1085	0.0266	0.0049	0.0042	0.0033	0.002	0.0334	0.0215	0.0249	0.08	0.0185	0.0918	0.0026
10	rs1885794	112611576	0.96	0.3177447436144	1.03	0.0399082203678001	0.319495172728322	0.217912532524193	0.0231	0.0167	0.0276	0.0026	0.1462	0.0041	0.0067	0.0685	0.0026	0.1111	0.1363	0.0253	0.0059	0.1075	0.0253	0.0045	0.0038	0.0034	0.0015	0.034	0.0213	0.025	0.0805	0.0174	0.0913	0.0027
10	rs76681683	112626394	0.96	0.3177447436144	1.03	0.0399082203678001	0.387867417846842	0.232146024310052	0.0231	0.0168	0.0278	0.0026	0.1465	0.0039	0.0066	0.0685	0.0027	0.111	0.1365	0.0254	0.006	0.1075	0.025	0.0044	0.0037	0.0034	0.0014	0.0339	0.0213	0.0249	0.0805	0.017	0.0916	0.0027
10	rs118107800	112631256	0.96	0.3177447436144	1.03	0.0399082203678001	0.388479633694614	0.235556771106777	0.0231	0.0168	0.0278	0.0026	0.1465	0.0039	0.0066	0.0685	0.0027	0.1111	0.1365	0.0254	0.0061	0.1075	0.025	0.0044	0.0037	0.0034	0.0014	0.0339	0.0212	0.0249	0.0805	0.017	0.0916	0.0027
10	rs17128102	112638504	0.96	0.3177447436144	1.03	0.0399082203678001	0.391212707606553	0.228423737141454	0.0231	0.0168	0.0279	0.0026	0.1465	0.0038	0.0066	0.0685	0.0027	0.1112	0.1365	0.0254	0.0061	0.1076	0.025	0.0044	0.0037	0.0034	0.0014	0.0339	0.0212	0.0249	0.0805	0.017	0.0915	0.0027
10	rs34104444	112645088	0.96	0.3177447436144	1.03	0.0399082203678001	0.393619092262757	0.223310497914428	0.0231	0.0169	0.0279	0.0026	0.1465	0.0038	0.0066	0.0685	0.0027	0.1112	0.1365	0.0254	0.0061	0.1076	0.0249	0.0044	0.0037	0.0034	0.0014	0.0339	0.0213	0.0249	0.0805	0.017	0.0915	0.0027
10	rs2295992	112650209	0.96	0.3177447436144	1.03	0.0399082203678001	0.394628626817171	0.222119240298046	0.0231	0.0169	0.0279	0.0026	0.1466	0.0038	0.0066	0.0685	0.0027	0.1112	0.1365	0.0254	0.0061	0.1076	0.0249	0.0044	0.0037	0.0034	0.0014	0.0339	0.0213	0.0249	0.0805	0.017	0.0915	0.0027
10	rs117501349	112659137	0.96	0.3177447436144	1.03	0.0399082203678001	0.382655691767587	0.217267691610937	0.0231	0.0169	0.0279	0.0026	0.1468	0.0038	0.0066	0.0685	0.0026	0.1113	0.1364	0.0255	0.0061	0.1077	0.0249	0.0044	0.0037	0.0034	0.0014	0.0339	0.0212	0.0249	0.0806	0.017	0.0915	0.0027
10	rs17832261	112662114	0.96	0.3177447436144	1.03	0.0399082203678001	0.367181297677074	0.215229846873593	0.023	0.0169	0.0278	0.0026	0.1471	0.0038	0.0066	0.0685	0.0026	0.1113	0.1364	0.0255	0.006	0.1077	0.0249	0.0044	0.0037	0.0034	0.0014	0.0339	0.0212	0.0249	0.0807	0.0169	0.0915	0.0027
10	rs7919142	112668253	0.96	0.3177447436144	1.03	0.0399082203678001	0.364103968443051	0.215658341327121	0.023	0.0169	0.0278	0.0026	0.1471	0.0038	0.0066	0.0684	0.0026	0.1113	0.1363	0.0255	0.0061	0.1077	0.0249	0.0043	0.0037	0.0034	0.0013	0.0339	0.0212	0.025	0.0807	0.0169	0.0914	0.0027
10	rs6585023	112668381	0.96	0.3177447436144	1.03	0.0399082203678001	0.361791249130901	0.215336944165473	0.023	0.0169	0.0278	0.0026	0.1471	0.0038	0.0066	0.0684	0.0026	0.1114	0.1363	0.0255	0.0061	0.1077	0.0249	0.0043	0.0037	0.0034	0.0013	0.0339	0.0212	0.025	0.0807	0.0169	0.0914	0.0027
10	rs117320023	112692447	0.96	0.3177447436144	1.03	0.0399082203678001	0.3612544899348	0.204714973065625	0.0231	0.0171	0.0277	0.0026	0.1476	0.0038	0.0066	0.0682	0.0027	0.1114	0.1363	0.0255	0.006	0.1077	0.0249	0.0043	0.0037	0.0034	0.0013	0.0339	0.0212	0.0249	0.0806	0.0168	0.0914	0.0027
10	rs11195382	112698582	0.96	0.3177447436144	1.03	0.0399082203678001	0.359860828999776	0.205241821329961	0.0231	0.0172	0.0276	0.0026	0.1477	0.0038	0.0066	0.0681	0.0027	0.1114	0.1363	0.0255	0.006	0.1076	0.025	0.0043	0.0037	0.0034	0.0013	0.0339	0.0212	0.0249	0.0806	0.0168	0.0914	0.0028
10	rs115221476	112699328	0.96	0.3177447436144	1.03	0.0399082203678001	0.36007505847529	0.205874635080142	0.0231	0.0172	0.0276	0.0026	0.1477	0.0038	0.0066	0.0681	0.0027	0.1113	0.1363	0.0255	0.006	0.1076	0.0249	0.0043	0.0037	0.0034	0.0013	0.0339	0.0212	0.0249	0.0806	0.0168	0.0915	0.0028
10	rs7073594	112714497	0.96	0.3177447436144	1.03	0.0399082203678001	0.341109295381774	0.209260572369943	0.0231	0.0173	0.0275	0.0026	0.1479	0.0038	0.0066	0.0681	0.0027	0.1113	0.1362	0.0256	0.0059	0.1077	0.0249	0.0043	0.0037	0.0034	0.0013	0.034	0.0212	0.0248	0.0806	0.0168	0.0915	0.0028
10	rs80040312	112716671	0.96	0.3177447436144	1.03	0.0399082203678001	0.347968595430616	0.208624311328845	0.0231	0.0173	0.0275	0.0026	0.1478	0.0038	0.0066	0.0681	0.0027	0.1113	0.1362	0.0256	0.0059	0.1077	0.0249	0.0043	0.0037	0.0034	0.0013	0.034	0.0212	0.0248	0.0807	0.0167	0.0915	0.0028
10	rs56137343	112717295	0.96	0.3177447436144	1.03	0.0399082203678001	0.35129248160163	0.208942361440764	0.0231	0.0173	0.0275	0.0026	0.1479	0.0038	0.0066	0.068	0.0027	0.1114	0.1362	0.0256	0.0059	0.1077	0.025	0.0043	0.0037	0.0034	0.0013	0.034	0.0212	0.0248	0.0807	0.0167	0.0915	0.0028
10	rs17185638	112763675	0.96	0.3177447436144	1.03	0.0399082203678001	0.353305245210214	0.208624311328845	0.0231	0.0174	0.0274	0.0026	0.148	0.0038	0.0067	0.0681	0.0027	0.1113	0.1361	0.0256	0.0058	0.1078	0.0249	0.0043	0.0037	0.0034	0.0013	0.034	0.0212	0.0248	0.0805	0.0166	0.0915	0.0028
10	rs56909097	112763882	0.96	0.3177447436144	1.03	0.0399082203678001	0.353888992962158	0.208306422178862	0.0231	0.0174	0.0275	0.0026	0.148	0.0038	0.0067	0.0681	0.0027	0.1113	0.1361	0.0256	0.0058	0.1078	0.0249	0.0043	0.0037	0.0034	0.0013	0.034	0.0212	0.0248	0.0805	0.0166	0.0915	0.0028
10	rs6585028	112765680	0.96	0.3177447436144	1.03	0.0399082203678001	0.353464399927196	0.209260572369943	0.0231	0.0174	0.0275	0.0026	0.148	0.0038	0.0067	0.0681	0.0027	0.1113	0.1361	0.0256	0.0058	0.1078	0.0248	0.0043	0.0037	0.0034	0.0013	0.034	0.0212	0.0248	0.0805	0.0166	0.0915	0.0028
10	rs12242177	112779690	0.96	0.3177447436144	1.03	0.0399082203678001	0.35905805128812	0.210854034223391	0.0232	0.0174	0.0275	0.0026	0.1481	0.0037	0.0067	0.0681	0.0027	0.1113	0.136	0.0257	0.0058	0.1079	0.0248	0.0043	0.0037	0.0034	0.0013	0.0341	0.0213	0.0248	0.0804	0.0165	0.0914	0.0029
10	rs117215726	112783713	0.96	0.3177447436144	1.03	0.0399082203678001	0.362597154023106	0.209578943971884	0.0232	0.0174	0.0276	0.0026	0.1482	0.0037	0.0067	0.0681	0.0027	0.1113	0.136	0.0258	0.0058	0.1079	0.0248	0.0043	0.0036	0.0034	0.0012	0.0341	0.0213	0.0248	0.0804	0.0164	0.0914	0.0029
10	rs10885081	112801896	0.96	0.3177447436144	1.03	0.0399082203678001	0.36442727365728	0.21170551676307	0.0232	0.0174	0.0276	0.0026	0.1482	0.0037	0.0067	0.0681	0.0027	0.1112	0.136	0.0258	0.0058	0.1079	0.0248	0.0043	0.0036	0.0034	0.0012	0.0341	0.0213	0.0248	0.0804	0.0164	0.0914	0.0029
10	rs117585901	112810526	0.96	0.3177447436144	1.03	0.0399082203678001	0.352774996114649	0.210322435071209	0.0232	0.0174	0.0276	0.0026	0.1482	0.0038	0.0067	0.0681	0.0027	0.1112	0.136	0.0258	0.0058	0.1079	0.0248	0.0043	0.0036	0.0034	0.0012	0.0341	0.0213	0.0248	0.0804	0.0164	0.0914	0.0029
10	rs115237593	112811087	0.96	0.3177447436144	1.03	0.0399082203678001	0.352086285660613	0.209685103519305	0.0232	0.0174	0.0276	0.0026	0.1482	0.0038	0.0067	0.0681	0.0027	0.1112	0.136	0.0258	0.0058	0.1079	0.0248	0.0043	0.0036	0.0034	0.0012	0.0341	0.0213	0.0248	0.0804	0.0164	0.0914	0.0029
10	rs146190152	112829984	0.96	0.3177447436144	1.03	0.0399082203678001	0.282631617810356	0.202297304811855	0.0232	0.0174	0.0278	0.0026	0.1483	0.0041	0.0066	0.0683	0.0026	0.1111	0.1361	0.026	0.0057	0.108	0.0247	0.0043	0.0035	0.0034	0.0012	0.0339	0.0213	0.0246	0.0802	0.0163	0.091	0.0029
10	rs12249031	112830922	0.96	0.3177447436144	1.03	0.0399082203678001	0.283009131396107	0.203032100180792	0.0232	0.0174	0.0278	0.0026	0.1483	0.0041	0.0066	0.0683	0.0026	0.1112	0.1361	0.026	0.0057	0.108	0.0247	0.0043	0.0035	0.0034	0.0012	0.0339	0.0213	0.0246	0.0802	0.0163	0.091	0.0029
10	rs491589	112834632	0.96	0.3177447436144	1.03	0.0399082203678001	0.292294505992055	0.202927074854229	0.0232	0.0174	0.0278	0.0026	0.1484	0.0041	0.0066	0.0682	0.0026	0.1112	0.1361	0.0261	0.0057	0.108	0.0247	0.0043	0.0035	0.0034	0.0012	0.034	0.0213	0.0246	0.0802	0.0163	0.091	0.0028
10	rs78070232	112848724	0.97	0.285396128624663	1.03	0.0399082203678001	0.289754931175008	0.20334728517	0.0232	0.0174	0.0279	0.0025	0.1489	0.0041	0.0066	0.0682	0.0026	0.1112	0.1361	0.026	0.0057	0.1082	0.0246	0.0041	0.0034	0.0033	0.0011	0.0339	0.0213	0.0247	0.0801	0.0163	0.091	0.0028
10	rs76727869	112854180	0.97	0.285396128624663	1.03	0.0399082203678001	0.290424612880202	0.202087527088295	0.0232	0.0174	0.0279	0.0025	0.149	0.004	0.0066	0.0682	0.0026	0.1112	0.136	0.026	0.0057	0.1082	0.0246	0.0041	0.0034	0.0033	0.0011	0.0339	0.0213	0.0247	0.0801	0.0163	0.091	0.0028
10	rs78675163	112856213	0.97	0.285396128624663	1.03	0.0399082203678001	0.285185077584504	0.199053962880584	0.0232	0.0174	0.0279	0.0025	0.1492	0.004	0.0066	0.0682	0.0025	0.1112	0.136	0.026	0.0057	0.1082	0.0246	0.0041	0.0034	0.0033	0.0011	0.0339	0.0213	0.0247	0.0801	0.0163	0.0909	0.0028
10	rs1343449	112860526	0.97	0.285396128624663	1.03	0.0399082203678001	0.225649737957756	0.188712817630702	0.0234	0.0175	0.0282	0.0025	0.151	0.004	0.0063	0.0679	0.0024	0.1116	0.1358	0.026	0.0059	0.1079	0.0244	0.0039	0.0034	0.0033	0.0011	0.0335	0.0215	0.0249	0.0796	0.0163	0.0905	0.0027
10	rs945333	112862029	0.97	0.285396128624663	1.04	0.0327749489679439	0.157794673368823	0.184832558051395	0.0236	0.0175	0.0279	0.0026	0.156	0.0041	0.0062	0.0681	0.0023	0.1113	0.1338	0.0258	0.0059	0.1084	0.0243	0.0037	0.0033	0.0032	0.0012	0.0332	0.0217	0.025	0.0796	0.0162	0.0879	0.0026
10	rs117225800	112863484	0.98	0.255415240389183	1.04	0.0327749489679439	0.125992426223713	0.189738499501101	0.0238	0.0177	0.0279	0.0026	0.1577	0.0041	0.0058	0.0681	0.0023	0.1112	0.1345	0.0255	0.006	0.1088	0.024	0.0032	0.0029	0.0032	0.0013	0.0328	0.0221	0.025	0.0788	0.0159	0.0877	0.0027
10	rs79824967	112863508	0.98	0.255415240389183	1.04	0.0327749489679439	0.12539928656843	0.188917802593623	0.0238	0.0177	0.0278	0.0026	0.1577	0.0041	0.0058	0.068	0.0023	0.1118	0.1346	0.0255	0.006	0.1086	0.024	0.0032	0.0029	0.0032	0.0013	0.0328	0.0221	0.0249	0.0788	0.0158	0.0876	0.0027
10	rs4918625	112867219	0.98	0.255415240389183	1.04	0.0327749489679439	0.100274829902119	0.183612949130593	0.0242	0.0181	0.0274	0.0026	0.1598	0.0041	0.0052	0.0678	0.0024	0.1125	0.1355	0.0249	0.0063	0.1091	0.023	0.0024	0.0022	0.0031	0.0014	0.0317	0.023	0.0248	0.0783	0.0154	0.0878	0.0027
10	rs10885088	112874207	0.98	0.255415240389183	1.04	0.0327749489679439	0.0945742443132721	0.182193574875921	0.0243	0.0181	0.0273	0.0025	0.1601	0.004	0.0051	0.0676	0.0024	0.1126	0.1354	0.0249	0.0063	0.1092	0.0229	0.0023	0.0022	0.0031	0.0014	0.0317	0.0231	0.0247	0.0782	0.0154	0.0878	0.0027
10	rs2065779	112877801	0.98	0.255415240389183	1.04	0.0327749489679439	0.0996310849144816	0.188610353570671	0.0243	0.0181	0.0273	0.0025	0.1603	0.004	0.005	0.0676	0.0024	0.1126	0.1355	0.0249	0.0063	0.1092	0.0229	0.0023	0.0022	0.0031	0.0014	0.0317	0.0231	0.0247	0.0782	0.0154	0.0878	0.0027
10	rs117334396	112881600	0.98	0.255415240389183	1.04	0.0327749489679439	0.105491714112321	0.19728284520975	0.0243	0.0181	0.0273	0.0025	0.1604	0.004	0.005	0.0676	0.0024	0.1127	0.1356	0.025	0.0063	0.1092	0.0229	0.0023	0.0022	0.0031	0.0014	0.0317	0.0231	0.0247	0.0782	0.0154	0.0877	0.0026
10	rs74654578	112881726	0.98	0.255415240389183	1.04	0.0327749489679439	0.105598268292237	0.194480879875135	0.0243	0.0181	0.0273	0.0025	0.1605	0.004	0.005	0.0676	0.0024	0.1127	0.1356	0.025	0.0063	0.1092	0.0229	0.0023	0.0022	0.0031	0.0014	0.0315	0.0231	0.0247	0.0782	0.0154	0.0877	0.0026
10	rs7076761	112886427	0.98	0.255415240389183	1.04	0.0327749489679439	0.105651570441909	0.191383517578088	0.0243	0.0181	0.0274	0.0025	0.1605	0.004	0.005	0.0676	0.0024	0.113	0.1355	0.025	0.0063	0.1092	0.0229	0.0023	0.0021	0.0031	0.0014	0.0315	0.0232	0.0247	0.0782	0.0153	0.0876	0.0026
10	rs76100968	112887951	0.98	0.255415240389183	1.04	0.0327749489679439	0.106346019156047	0.190149301540982	0.0243	0.0182	0.0274	0.0025	0.1606	0.004	0.005	0.0676	0.0024	0.1131	0.1354	0.0251	0.0063	0.1092	0.0229	0.0023	0.0021	0.0031	0.0014	0.0314	0.0232	0.0247	0.0782	0.0153	0.0877	0.0026
10	rs17187838	112895851	0.98	0.255415240389183	1.04	0.0327749489679439	0.104880324045195	0.191280562706626	0.0244	0.0183	0.0276	0.0024	0.1606	0.004	0.0049	0.0674	0.0024	0.113	0.1351	0.0253	0.0063	0.1091	0.0228	0.0024	0.0022	0.003	0.0014	0.0315	0.0233	0.025	0.0781	0.0153	0.0877	0.0024
10	rs17188020	112897855	0.98	0.255415240389183	1.04	0.0327749489679439	0.106372785140135	0.196451224054656	0.0244	0.0183	0.0276	0.0024	0.1606	0.004	0.0049	0.0673	0.0024	0.113	0.1351	0.0253	0.0063	0.1091	0.0228	0.0024	0.0022	0.003	0.0014	0.0315	0.0233	0.025	0.0781	0.0153	0.0877	0.0024
10	rs55661594	112901754	0.98	0.255415240389183	1.03	0.0399082203678001	0.103111895208989	0.196762943231007	0.0244	0.0183	0.0276	0.0024	0.1606	0.0041	0.0049	0.0673	0.0024	0.1129	0.135	0.0253	0.0063	0.1091	0.0228	0.0025	0.0022	0.003	0.0014	0.0315	0.0233	0.025	0.0781	0.0153	0.0877	0.0024
10	rs68077731	112904341	0.98	0.255415240389183	1.03	0.0399082203678001	0.104139002705059	0.202822067705051	0.0244	0.0183	0.0276	0.0024	0.1606	0.0041	0.0049	0.0672	0.0024	0.1129	0.135	0.0253	0.0063	0.1091	0.0228	0.0025	0.0022	0.003	0.0014	0.0315	0.0234	0.025	0.0782	0.0153	0.0877	0.0024
10	rs869244	112909105	0.98	0.255415240389183	1.02	0.0482398620390144	0.100352253571132	0.197907337250839	0.0244	0.0183	0.0276	0.0024	0.1608	0.0041	0.0049	0.0672	0.0024	0.1128	0.1347	0.0253	0.0063	0.1091	0.0228	0.0026	0.0022	0.003	0.0014	0.0315	0.0233	0.0251	0.0783	0.0153	0.0876	0.0023
10	rs12220858	112919665	0.98	0.255415240389183	1.02	0.0482398620390144	0.0928679110205305	0.188200686942018	0.0244	0.0183	0.0276	0.0024	0.1607	0.0042	0.0049	0.0671	0.0024	0.1128	0.1348	0.0253	0.0063	0.109	0.0228	0.0027	0.0022	0.003	0.0014	0.0315	0.0234	0.0251	0.0783	0.0154	0.0875	0.0023
10	rs111623276	112923643	0.98	0.255415240389183	1.02	0.0482398620390144	0.0981730341118013	0.200202812698414	0.0244	0.0184	0.0277	0.0025	0.1609	0.0042	0.0049	0.067	0.0024	0.1128	0.1348	0.0251	0.0063	0.1091	0.0228	0.0027	0.0023	0.0029	0.0014	0.0314	0.0236	0.025	0.0783	0.0154	0.0873	0.0023
10	rs34942916	112923768	0.98	0.255415240389183	1.02	0.0482398620390144	0.0992717199547018	0.198741025907447	0.0244	0.0184	0.0277	0.0025	0.1609	0.0042	0.0049	0.0669	0.0024	0.1128	0.1347	0.0251	0.0063	0.1091	0.0228	0.0027	0.0023	0.0029	0.0014	0.0314	0.0236	0.025	0.0784	0.0154	0.0873	0.0023
10	rs11195452	112934108	0.97	0.285396128624663	1.02	0.0482398620390144	0.126527705654694	0.197595008161141	0.0243	0.0188	0.0282	0.0026	0.1609	0.0046	0.005	0.066	0.0023	0.1132	0.1348	0.025	0.0063	0.1093	0.0229	0.003	0.0024	0.0028	0.0013	0.031	0.0242	0.0249	0.0783	0.0154	0.0865	0.002
10	rs10885107	112941780	0.97	0.285396128624663	1.02	0.0482398620390144	0.124306458403783	0.199367065289006	0.0243	0.0188	0.0282	0.0026	0.161	0.0046	0.005	0.0659	0.0022	0.1133	0.1348	0.025	0.0062	0.1092	0.0228	0.0031	0.0025	0.0027	0.0012	0.031	0.0243	0.0249	0.0784	0.0154	0.0865	0.002
10	rs118109693	112942807	0.97	0.285396128624663	1.02	0.0482398620390144	0.11733034405262	0.19728284520975	0.0243	0.0188	0.0282	0.0026	0.1609	0.0046	0.005	0.066	0.0022	0.1132	0.1346	0.025	0.0062	0.1093	0.0228	0.0031	0.0025	0.0027	0.0012	0.0309	0.0243	0.025	0.0784	0.0155	0.0864	0.002
10	rs17128533	112947633	0.98	0.255415240389183	1.02	0.0482398620390144	0.113390565512884	0.175853501590035	0.0242	0.0189	0.0283	0.0027	0.1611	0.0047	0.0051	0.0658	0.0022	0.1131	0.1332	0.0253	0.0062	0.1103	0.0228	0.0031	0.0025	0.0027	0.0012	0.0308	0.0243	0.025	0.0787	0.0155	0.0865	0.0019
10	rs1335711	112948082	0.98	0.255415240389183	1.02	0.0482398620390144	0.116705760324531	0.177757419773831	0.0242	0.0189	0.0284	0.0027	0.1611	0.0047	0.0051	0.0658	0.0022	0.1131	0.1332	0.0253	0.0062	0.1104	0.0228	0.0031	0.0025	0.0027	0.0012	0.0307	0.0243	0.025	0.0787	0.0155	0.0865	0.0019
10	rs1335712	112948994	0.98	0.255415240389183	1.02	0.0482398620390144	0.11076415130754	0.172663003498232	0.0242	0.0189	0.0283	0.0027	0.161	0.0047	0.0051	0.0658	0.0022	0.1133	0.1331	0.0253	0.0062	0.1103	0.0228	0.0031	0.0025	0.0027	0.0012	0.0307	0.0243	0.025	0.0787	0.0155	0.0866	0.0019
10	rs117641605	112961259	0.98	0.255415240389183	1.02	0.0482398620390144	0.0848837476441182	0.172464271924578	0.0241	0.019	0.0283	0.0027	0.1613	0.0048	0.0051	0.0656	0.0021	0.1131	0.1322	0.0254	0.0061	0.1108	0.0228	0.0033	0.0025	0.0026	0.0012	0.0306	0.0244	0.0253	0.0786	0.0156	0.0864	0.0019
10	rs7092397	112965089	0.98	0.255415240389183	1.02	0.0482398620390144	0.0925486187419188	0.17976918329865	0.0241	0.0192	0.0284	0.0028	0.1622	0.005	0.0051	0.0652	0.0019	0.1128	0.1321	0.0256	0.006	0.11	0.0227	0.0035	0.0026	0.0025	0.0011	0.0306	0.0246	0.0259	0.0782	0.0159	0.0859	0.0018
10	rs7073296	112968436	0.98	0.255415240389183	1.02	0.0482398620390144	0.083107435523993	0.17976918329865	0.0239	0.0195	0.0284	0.0029	0.1633	0.0049	0.0052	0.065	0.0018	0.1132	0.132	0.0258	0.0059	0.1093	0.0225	0.0035	0.0027	0.0023	0.001	0.0308	0.0247	0.0262	0.0782	0.0161	0.0853	0.0016
10	rs118137427	112977008	0.99	0.227721472602965	1.02	0.0482398620390144	0.0732868962573753	0.153382911667187	0.0236	0.0197	0.0283	0.003	0.1642	0.0048	0.0052	0.0647	0.0016	0.1138	0.1319	0.0259	0.0059	0.1087	0.0224	0.0036	0.0027	0.002	9e-04	0.0311	0.0248	0.0265	0.0785	0.016	0.0845	0.0015
10	rs12778878	112991416	0.99	0.227721472602965	1.02	0.0482398620390144	0.0844200615517871	0.157501188250261	0.0236	0.0197	0.0283	0.003	0.1644	0.0048	0.0052	0.0647	0.0016	0.1138	0.132	0.0259	0.0059	0.1085	0.0224	0.0037	0.0027	0.002	9e-04	0.0312	0.0249	0.0265	0.0786	0.0161	0.0842	0.0015
10	rs74969013	112991635	0.99	0.227721472602965	1.02	0.0482398620390144	0.0820122435972977	0.15894691087472	0.0236	0.0197	0.0283	0.003	0.1644	0.0048	0.0052	0.0647	0.0016	0.1138	0.1319	0.0259	0.0059	0.1085	0.0224	0.0037	0.0028	0.002	9e-04	0.0312	0.0249	0.0265	0.0786	0.0161	0.0842	0.0015
10	rs4345895	112999860	0.99	0.227721472602965	1.02	0.0482398620390144	0.090938292025131	0.168013964739432	0.0236	0.0197	0.0283	0.003	0.1644	0.0048	0.0052	0.0647	0.0016	0.1139	0.1319	0.0259	0.0059	0.1085	0.0224	0.0037	0.0028	0.002	9e-04	0.0313	0.0249	0.0265	0.0786	0.0161	0.0841	0.0015
10	rs12769814	113003577	0.99	0.227721472602965	1.02	0.0482398620390144	0.0964511931339931	0.174954125875564	0.0236	0.0197	0.0283	0.003	0.1645	0.0048	0.0053	0.0647	0.0016	0.1139	0.1318	0.0259	0.0059	0.1084	0.0224	0.0037	0.0027	0.002	9e-04	0.0313	0.0249	0.0265	0.0786	0.0161	0.0841	0.0014
10	rs72821578	113007520	0.99	0.227721472602965	1.02	0.0482398620390144	0.0954472673243955	0.176453972397721	0.0235	0.0197	0.0283	0.003	0.1645	0.0048	0.0053	0.0647	0.0016	0.114	0.1318	0.0259	0.0059	0.1084	0.0224	0.0037	0.0027	0.0019	9e-04	0.0313	0.0249	0.0265	0.0786	0.0161	0.0841	0.0014
10	rs6585043	113010056	0.99	0.227721472602965	1.02	0.0482398620390144	0.0971831699996141	0.177456329898865	0.0236	0.0197	0.0283	0.003	0.1645	0.0048	0.0053	0.0647	0.0016	0.114	0.1319	0.0259	0.0059	0.1084	0.0224	0.0037	0.0027	0.0019	9e-04	0.0312	0.0249	0.0265	0.0785	0.0162	0.0842	0.0015
10	rs4278450	113018599	0.99	0.227721472602965	1.02	0.0482398620390144	0.0797157587360543	0.154623866827518	0.0234	0.0197	0.0283	0.003	0.1648	0.0049	0.0052	0.0646	0.0015	0.1142	0.1317	0.026	0.0059	0.1082	0.0224	0.0038	0.0028	0.0019	9e-04	0.0313	0.0249	0.0265	0.0786	0.0161	0.084	0.0014
10	rs6585046	113021980	0.99	0.227721472602965	1.02	0.0482398620390144	0.0891060699468327	0.156060166133246	0.0234	0.0197	0.0283	0.003	0.1648	0.0049	0.0052	0.0646	0.0015	0.1142	0.1316	0.026	0.006	0.1082	0.0224	0.0038	0.0028	0.0019	9e-04	0.0313	0.0249	0.0265	0.0786	0.0161	0.084	0.0014
10	rs72821592	113025344	0.99	0.227721472602965	1.02	0.0482398620390144	0.0885323760478277	0.160300473335357	0.0234	0.0197	0.0283	0.003	0.1649	0.0049	0.0052	0.0646	0.0015	0.1142	0.1316	0.026	0.006	0.1082	0.0224	0.0038	0.0028	0.0019	9e-04	0.0313	0.0248	0.0265	0.0785	0.0161	0.084	0.0014
10	rs117559939	113033451	0.99	0.227721472602965	1.02	0.0482398620390144	0.0901880860503957	0.165167622530946	0.0233	0.0197	0.0283	0.003	0.1649	0.0049	0.0052	0.0646	0.0015	0.1142	0.1316	0.026	0.006	0.1082	0.0224	0.0038	0.0028	0.0018	9e-04	0.0314	0.0248	0.0265	0.0786	0.0161	0.0839	0.0014
10	rs183187160	113033657	0.99	0.227721472602965	1.02	0.0482398620390144	0.0903813111197605	0.166147191699886	0.0233	0.0197	0.0283	0.003	0.1649	0.0049	0.0052	0.0646	0.0015	0.1142	0.1316	0.026	0.006	0.1082	0.0224	0.0038	0.0028	0.0018	9e-04	0.0314	0.0248	0.0265	0.0786	0.0161	0.0839	0.0014
10	rs75754643	113035084	0.99	0.227721472602965	1.01	0.0578993944755651	0.0888906592813242	0.155580873835835	0.0233	0.0197	0.0283	0.003	0.1649	0.005	0.0052	0.0646	0.0015	0.1142	0.1315	0.026	0.006	0.1082	0.0224	0.0038	0.0028	0.0018	8e-04	0.0314	0.0248	0.0265	0.0786	0.0161	0.0839	0.0014
10	rs76158056	113038479	0.99	0.227721472602965	1	0.069019173236101	0.0877711048960365	0.168309385924453	0.0233	0.0198	0.0283	0.003	0.165	0.005	0.0052	0.0646	0.0015	0.1142	0.1315	0.026	0.006	0.1081	0.0223	0.0038	0.0028	0.0018	9e-04	0.0314	0.0249	0.0265	0.0786	0.0161	0.0839	0.0014
10	rs10885122	113042093	0.99	0.227721472602965	1	0.069019173236101	0.0832220527169658	0.153382911667187	0.0232	0.0198	0.0283	0.0031	0.165	0.005	0.0052	0.0646	0.0015	0.1142	0.1313	0.026	0.006	0.108	0.0223	0.0039	0.0029	0.0018	9e-04	0.0315	0.0249	0.0265	0.0787	0.0161	0.0839	0.0014
10	rs10787322	113044371	0.99	0.227721472602965	0.98	0.0961760782036991	0.081671900909379	0.145919219953909	0.0232	0.0198	0.0283	0.0031	0.1651	0.0051	0.0053	0.0646	0.0015	0.1142	0.1312	0.026	0.006	0.108	0.0223	0.0039	0.0029	0.0018	9e-04	0.0315	0.0249	0.0264	0.0787	0.0161	0.0838	0.0014
10	rs10885123	113048321	0.99	0.227721472602965	0.98	0.0961760782036991	0.0851161983943261	0.159623183808191	0.0232	0.0197	0.0283	0.0031	0.1651	0.0051	0.0053	0.0645	0.0015	0.1143	0.1309	0.0259	0.006	0.1079	0.0224	0.004	0.0029	0.0018	9e-04	0.0315	0.0249	0.0264	0.0787	0.0161	0.0838	0.0015
10	rs12256243	113048807	0.99	0.227721472602965	0.98	0.0961760782036991	0.08467488841591	0.158560926491128	0.0232	0.0197	0.0283	0.0031	0.1651	0.0051	0.0053	0.0645	0.0015	0.1143	0.1309	0.0259	0.006	0.1079	0.0224	0.004	0.0029	0.0018	9e-04	0.0315	0.0249	0.0264	0.0787	0.0161	0.0838	0.0015
10	rs3923038	113050963	0.99	0.227721472602965	0.98	0.0961760782036991	0.0843737820307543	0.15778995744588	0.0232	0.0197	0.0284	0.0031	0.1652	0.0052	0.0053	0.0646	0.0015	0.1143	0.131	0.0259	0.006	0.1078	0.0224	0.004	0.0029	0.0018	9e-04	0.0315	0.025	0.0262	0.0787	0.0161	0.0838	0.0015
10	rs61870741	113052172	0.99	0.227721472602965	0.95	0.15120882267165	0.0783402556934566	0.140340967751042	0.0232	0.0197	0.0284	0.0032	0.1652	0.0052	0.0053	0.0645	0.0015	0.1142	0.131	0.0259	0.006	0.1078	0.0223	0.0041	0.0029	0.0018	9e-04	0.0315	0.025	0.0262	0.0787	0.0161	0.0838	0.0015
10	rs1002663	113053192	0.99	0.227721472602965	0.95	0.15120882267165	0.0748400343794196	0.166049143259399	0.023	0.0195	0.0287	0.0034	0.1652	0.0053	0.0057	0.0646	0.0016	0.1144	0.1286	0.0259	0.0059	0.1068	0.0221	0.0047	0.0034	0.0018	8e-04	0.0315	0.0252	0.0264	0.079	0.0164	0.0845	0.0015
10	rs10787324	113053676	0.99	0.227721472602965	0.95	0.15120882267165	0.0762841124623418	0.168900772879718	0.0229	0.0193	0.0289	0.0036	0.1652	0.0053	0.0059	0.0646	0.0016	0.1146	0.1266	0.0259	0.0059	0.1063	0.022	0.0052	0.0037	0.0018	8e-04	0.0314	0.0254	0.0266	0.0792	0.0166	0.085	0.0015
10	rs6585057	113056144	0.99	0.227721472602965	0.95	0.15120882267165	0.0839118771520803	0.172166323934022	0.0229	0.0192	0.0291	0.0037	0.1652	0.0053	0.006	0.0647	0.0017	0.1141	0.1264	0.0259	0.0059	0.1064	0.0219	0.0054	0.0038	0.0018	8e-04	0.0311	0.0256	0.0266	0.0791	0.0167	0.085	0.0015
10	rs7923594	113067280	0.99	0.227721472602965	0.95	0.15120882267165	0.107635503829467	0.151101331023699	0.0228	0.0192	0.0296	0.0037	0.1655	0.0053	0.0061	0.0647	0.0017	0.1139	0.1264	0.0259	0.0059	0.1064	0.0218	0.0057	0.0039	0.0018	9e-04	0.031	0.0256	0.0266	0.0791	0.0164	0.085	0.0015
10	rs12763622	113067860	0.99	0.227721472602965	0.94	0.173887076546345	0.112723467395983	0.161852369110184	0.0228	0.0192	0.0296	0.0037	0.1656	0.0053	0.0061	0.0646	0.0017	0.1138	0.1263	0.0258	0.0059	0.1064	0.0218	0.0057	0.0039	0.0018	9e-04	0.0311	0.0256	0.0266	0.0791	0.0164	0.0849	0.0015
10	rs4559615	113068745	0.99	0.227721472602965	0.94	0.173887076546345	0.106426329649229	0.158368059185819	0.0228	0.0192	0.0296	0.0036	0.1656	0.0053	0.006	0.0647	0.0017	0.1138	0.1265	0.0257	0.0059	0.1064	0.0218	0.0056	0.0038	0.0019	9e-04	0.0312	0.0255	0.0266	0.0791	0.0163	0.0849	0.0015
10	rs4918639	113079536	0.99	0.227721472602965	0.94	0.173887076546345	0.103111895208989	0.149965144010172	0.0227	0.0192	0.0296	0.0037	0.1657	0.0053	0.0061	0.0647	0.0017	0.1137	0.1267	0.0255	0.0059	0.1063	0.0218	0.0057	0.0038	0.0019	9e-04	0.0311	0.0255	0.0266	0.0791	0.0164	0.0849	0.0015
10	rs12569870	113083063	0.99	0.227721472602965	0.94	0.173887076546345	0.0981730341118013	0.151860496844653	0.0227	0.0192	0.0296	0.0037	0.1657	0.0053	0.0061	0.0646	0.0017	0.1135	0.1268	0.0255	0.0059	0.1062	0.0218	0.0057	0.0038	0.0019	9e-04	0.0311	0.0254	0.0267	0.0791	0.0164	0.085	0.0015
10	rs10885133	113094262	0.99	0.227721472602965	0.94	0.173887076546345	0.092646788606298	0.148266650591268	0.0227	0.0191	0.0296	0.0038	0.1657	0.0053	0.0061	0.0646	0.0017	0.1134	0.1268	0.0255	0.0059	0.1061	0.0217	0.0057	0.0038	0.002	9e-04	0.0311	0.0254	0.0267	0.0791	0.0165	0.085	0.0015
10	rs17198373	113098759	0.99	0.227721472602965	0.94	0.173887076546345	0.090357143668292	0.147514002725203	0.0226	0.0191	0.0296	0.0038	0.1656	0.0053	0.0062	0.0647	0.0017	0.113	0.1267	0.0255	0.0059	0.1059	0.0219	0.0059	0.0039	0.0021	9e-04	0.0311	0.0253	0.0267	0.0792	0.0166	0.0851	0.0015
10	rs77043155	113112347	0.99	0.227721472602965	0.94	0.173887076546345	0.0906958603546572	0.167817118247323	0.0226	0.0191	0.0296	0.0038	0.1655	0.0053	0.0062	0.0648	0.0017	0.1125	0.1267	0.0256	0.0059	0.1058	0.022	0.006	0.0039	0.0021	9e-04	0.0309	0.0254	0.0268	0.0791	0.0168	0.0854	0.0016
10	rs118035407	113113791	0.99	0.227721472602965	0.94	0.173887076546345	0.0876288310721942	0.160300473335357	0.0226	0.0191	0.0296	0.0038	0.1655	0.0053	0.0062	0.0648	0.0017	0.1125	0.1267	0.0256	0.0059	0.1057	0.022	0.006	0.0039	0.0021	9e-04	0.0309	0.0254	0.0268	0.079	0.0168	0.0854	0.0016
10	rs4561129	113116998	1	0.202230525110681	0.94	0.173887076546345	0.0865429327685648	0.158464482425801	0.0226	0.0191	0.0296	0.0038	0.1654	0.0053	0.0062	0.0648	0.0017	0.1124	0.1267	0.0256	0.0059	0.1057	0.022	0.006	0.0039	0.0021	0.001	0.0309	0.0254	0.0268	0.079	0.0169	0.0855	0.0016
10	rs11195538	113117650	1	0.202230525110681	0.94	0.173887076546345	0.0837736212208489	0.153478242882587	0.0231	0.0186	0.0299	0.0036	0.1665	0.005	0.0061	0.0641	0.0018	0.1117	0.1258	0.0255	0.0057	0.1059	0.0221	0.0063	0.0039	0.0022	0.0011	0.0299	0.0253	0.027	0.0789	0.0173	0.0869	0.0016
10	rs7082000	113117827	1	0.202230525110681	0.94	0.173887076546345	0.102954441109911	0.145732010383225	0.0232	0.0184	0.0297	0.0036	0.1673	0.0049	0.006	0.064	0.0018	0.1117	0.1253	0.0254	0.0059	0.1059	0.0221	0.0064	0.0039	0.0022	0.0012	0.0296	0.0253	0.0269	0.0791	0.0174	0.0873	0.0016
10	rs56010508	113118737	1.02	0.157502178544443	0.94	0.173887076546345	0.099476971857491	0.0985574267252826	0.0248	0.0183	0.0311	0.0032	0.1701	0.0039	0.0048	0.064	0.0012	0.1126	0.1263	0.0246	0.0053	0.1045	0.0215	0.0058	0.0033	0.0023	8e-04	0.029	0.0248	0.027	0.0798	0.0163	0.0893	0.0011
10	rs7096637	113121012	1.02	0.157502178544443	0.93	0.198940398764014	0.103085642447912	0.0979121601905018	0.0248	0.0184	0.0311	0.0032	0.1702	0.0038	0.0048	0.0639	0.0012	0.1126	0.1263	0.0246	0.0053	0.1045	0.0215	0.0058	0.0033	0.0023	8e-04	0.029	0.0248	0.027	0.0798	0.0163	0.0894	0.0011
10	rs61871942	113124337	1.02	0.157502178544443	0.93	0.198940398764014	0.111038829638494	0.0924162006216931	0.0249	0.0184	0.0312	0.0031	0.1703	0.0038	0.0048	0.0638	0.0012	0.1127	0.1264	0.0246	0.0052	0.1045	0.0214	0.0057	0.0033	0.0023	8e-04	0.029	0.0248	0.027	0.0799	0.0162	0.0894	0.0011
10	rs17789114	113125652	1.02	0.157502178544443	0.93	0.198940398764014	0.121614342451147	0.107846881974332	0.0249	0.0184	0.0312	0.0031	0.1703	0.0038	0.0048	0.0637	0.0011	0.1127	0.1261	0.0246	0.0052	0.1046	0.0214	0.0057	0.0033	0.0023	8e-04	0.029	0.0248	0.027	0.0802	0.0162	0.0895	0.0011
10	rs73360977	113125855	1.02	0.157502178544443	0.93	0.198940398764014	0.122254843464384	0.10726204707087	0.0249	0.0184	0.0313	0.0031	0.1703	0.0038	0.0048	0.0637	0.0011	0.1127	0.1261	0.0246	0.0052	0.1046	0.0214	0.0057	0.0033	0.0023	8e-04	0.029	0.0248	0.027	0.0802	0.0162	0.0895	0.0011
10	rs4244290	113127090	1.02	0.157502178544443	0.93	0.198940398764014	0.134043117002527	0.128887886765328	0.025	0.0184	0.0313	0.0031	0.1703	0.0038	0.0047	0.0638	0.0011	0.1127	0.126	0.0246	0.0052	0.1046	0.0214	0.0057	0.0033	0.0023	8e-04	0.029	0.0248	0.0271	0.0803	0.0162	0.0895	0.0011
10	rs74334104	113133619	1.02	0.157502178544443	0.92	0.226487429171296	0.134629713022208	0.128440851823813	0.0251	0.0184	0.0312	0.0031	0.1705	0.0037	0.0047	0.0637	0.0011	0.1128	0.126	0.0246	0.0051	0.1046	0.0214	0.0057	0.0032	0.0023	9e-04	0.0289	0.0248	0.0271	0.0804	0.0162	0.0895	0.0011
10	rs72823394	113138073	1.02	0.157502178544443	0.92	0.226487429171296	0.135683260340486	0.126836312387972	0.0251	0.0185	0.0312	0.0031	0.1706	0.0037	0.0047	0.0637	0.0011	0.1128	0.1261	0.0246	0.0051	0.1046	0.0215	0.0057	0.0032	0.0023	9e-04	0.0289	0.0248	0.027	0.0804	0.0161	0.0896	0.0011
10	rs111422243	113138796	1.02	0.157502178544443	0.92	0.226487429171296	0.135124884700158	0.124531940636878	0.0251	0.0185	0.0312	0.003	0.1706	0.0037	0.0047	0.0637	0.0011	0.1128	0.1261	0.0246	0.0051	0.1046	0.0215	0.0057	0.0032	0.0023	9e-04	0.0289	0.0248	0.027	0.0804	0.0161	0.0895	0.001
10	rs117347565	113141518	1.02	0.157502178544443	0.92	0.226487429171296	0.140421981042528	0.117455045604704	0.0253	0.0185	0.0311	0.0029	0.1705	0.0035	0.0047	0.0636	0.0011	0.113	0.1261	0.0246	0.0051	0.1049	0.0216	0.0055	0.0031	0.0024	9e-04	0.0288	0.0247	0.027	0.0805	0.016	0.0897	0.001
10	rs78570922	113142015	1.02	0.157502178544443	0.92	0.226487429171296	0.142363981982807	0.120668375289539	0.0253	0.0185	0.0311	0.0029	0.1705	0.0035	0.0046	0.0636	0.0011	0.113	0.1261	0.0246	0.005	0.1049	0.0216	0.0055	0.003	0.0024	9e-04	0.0288	0.0246	0.027	0.0805	0.016	0.0897	0.001
10	rs7068173	113145087	1.02	0.157502178544443	0.92	0.226487429171296	0.146490863548161	0.121629979884351	0.0253	0.0186	0.0311	0.0029	0.1705	0.0035	0.0046	0.0636	0.0011	0.1131	0.1261	0.0246	0.005	0.1049	0.0216	0.0055	0.003	0.0024	9e-04	0.0288	0.0246	0.027	0.0805	0.016	0.0897	0.001
10	rs7087350	113149229	1.02	0.157502178544443	0.92	0.226487429171296	0.153547632948531	0.135479749741166	0.0253	0.0186	0.0311	0.0029	0.1705	0.0035	0.0046	0.0636	0.0011	0.1131	0.1262	0.0247	0.005	0.1049	0.0216	0.0055	0.003	0.0024	9e-04	0.0287	0.0246	0.027	0.0805	0.016	0.0898	0.001
10	rs4542330	113150260	1.02	0.157502178544443	0.92	0.226487429171296	0.158884170122002	0.143585361395857	0.0254	0.0186	0.0311	0.0029	0.1705	0.0035	0.0046	0.0635	0.0011	0.1131	0.1262	0.0247	0.005	0.1049	0.0216	0.0055	0.003	0.0024	9e-04	0.0287	0.0246	0.027	0.0805	0.016	0.0898	0.001
10	rs10885153	113151397	1.02	0.157502178544443	0.92	0.226487429171296	0.165408991188039	0.149870600827366	0.0254	0.0187	0.0311	0.0029	0.1705	0.0035	0.0046	0.0635	0.0011	0.1131	0.1264	0.0247	0.005	0.1049	0.0216	0.0055	0.0028	0.0024	9e-04	0.0287	0.0246	0.027	0.0805	0.016	0.0898	0.001
10	rs117916256	113157574	1.02	0.157502178544443	0.91	0.256642068151906	0.161076395913025	0.15300179864157	0.0254	0.0187	0.031	0.0029	0.1706	0.0035	0.0046	0.0635	0.0011	0.1131	0.1264	0.0247	0.005	0.105	0.0216	0.0055	0.0028	0.0024	9e-04	0.0288	0.0245	0.027	0.0805	0.016	0.0899	0.001
10	rs10885161	113161986	1.02	0.157502178544443	0.91	0.256642068151906	0.168499545703982	0.157404973625127	0.0253	0.0187	0.031	0.0028	0.1705	0.0034	0.0046	0.0635	0.0011	0.1131	0.1264	0.0246	0.005	0.1051	0.0216	0.0056	0.0027	0.0024	0.001	0.0288	0.0244	0.027	0.0806	0.0159	0.0899	0.001
10	rs6585077	113171138	1.02	0.157502178544443	0.91	0.256642068151906	0.171231181634954	0.159043458968422	0.0254	0.0186	0.0311	0.0028	0.1709	0.0034	0.0045	0.0635	0.001	0.1128	0.1265	0.0246	0.005	0.1052	0.0215	0.0056	0.0027	0.0024	0.001	0.0288	0.0244	0.027	0.0807	0.0158	0.0901	0.001
10	rs7896658	113176902	1.02	0.157502178544443	0.91	0.256642068151906	0.171802004166757	0.157404973625127	0.0253	0.0186	0.031	0.0027	0.171	0.0033	0.0045	0.0635	0.001	0.1128	0.1263	0.0247	0.005	0.1053	0.0215	0.0055	0.0027	0.0024	0.001	0.0288	0.0243	0.027	0.0807	0.0158	0.0902	0.001
10	rs11594986	113188473	1.02	0.157502178544443	0.91	0.256642068151906	0.174348356240343	0.161269788849261	0.0253	0.0186	0.031	0.0027	0.1712	0.0033	0.0044	0.0635	9e-04	0.1127	0.1263	0.0247	0.0049	0.1055	0.0215	0.0055	0.0027	0.0024	9e-04	0.0289	0.0243	0.027	0.0808	0.0159	0.0903	9e-04
10	rs4486550	113189126	1.02	0.157502178544443	0.91	0.256642068151906	0.17604593663561	0.162046727378136	0.0253	0.0186	0.031	0.0027	0.1712	0.0033	0.0044	0.0636	9e-04	0.1127	0.1263	0.0246	0.0049	0.1055	0.0215	0.0055	0.0026	0.0024	9e-04	0.0289	0.0243	0.027	0.0809	0.0159	0.0903	9e-04
10	rs4918653	113195842	1.03	0.13807906481078	0.9	0.289513196358555	0.175792501284183	0.163897230217901	0.0253	0.0186	0.0311	0.0027	0.1713	0.0032	0.0044	0.0636	9e-04	0.1127	0.1263	0.0247	0.0049	0.1054	0.0216	0.0054	0.0026	0.0024	0.001	0.0289	0.0241	0.027	0.081	0.0159	0.0903	9e-04
10	rs7898841	113198652	1.03	0.13807906481078	0.9	0.289513196358555	0.17233815349111	0.156347993447435	0.0253	0.0186	0.0311	0.0027	0.1714	0.0032	0.0044	0.0636	9e-04	0.1127	0.1264	0.0246	0.0049	0.1055	0.0216	0.0055	0.0026	0.0024	0.001	0.0289	0.0241	0.027	0.0809	0.0158	0.0904	9e-04
10	rs4917610	113232410	1.03	0.13807906481078	0.9	0.289513196358555	0.187782200220727	0.137123690700647	0.0254	0.0186	0.031	0.0026	0.1719	0.0031	0.0044	0.0636	9e-04	0.1126	0.1265	0.0247	0.005	0.1052	0.0216	0.0053	0.0025	0.0025	0.0011	0.0289	0.0234	0.027	0.0813	0.0158	0.0904	9e-04
10	rs117513115	113232901	1.03	0.13807906481078	0.9	0.289513196358555	0.183710223161109	0.135662050367464	0.0254	0.0186	0.031	0.0026	0.1719	0.0031	0.0044	0.0637	9e-04	0.1127	0.1265	0.0247	0.005	0.1052	0.0215	0.0053	0.0025	0.0025	0.0011	0.0289	0.0235	0.027	0.0813	0.0159	0.0904	9e-04
10	rs61872668	113237530	1.03	0.13807906481078	0.9	0.289513196358555	0.187181267211611	0.132213795627726	0.0254	0.0186	0.031	0.0026	0.172	0.003	0.0044	0.0636	9e-04	0.1127	0.1265	0.0247	0.005	0.1054	0.0214	0.0052	0.0025	0.0025	0.0011	0.0289	0.0234	0.027	0.0813	0.0159	0.0904	9e-04
10	rs117164634	113245498	1.03	0.13807906481078	0.9	0.289513196358555	0.190424274534148	0.138223683378998	0.0254	0.0186	0.031	0.0025	0.1721	0.003	0.0044	0.0636	9e-04	0.1127	0.1265	0.0247	0.0049	0.1054	0.0214	0.0052	0.0024	0.0025	0.0011	0.0289	0.0234	0.027	0.0814	0.0159	0.0905	9e-04
10	rs117280299	113246488	1.03	0.13807906481078	0.9	0.289513196358555	0.19023485355025	0.138315494553987	0.0254	0.0186	0.031	0.0025	0.1721	0.003	0.0044	0.0636	9e-04	0.1127	0.1265	0.0247	0.0049	0.1054	0.0214	0.0052	0.0024	0.0025	0.0011	0.0289	0.0234	0.027	0.0814	0.0159	0.0905	9e-04
10	rs117703127	113258322	1.03	0.13807906481078	0.9	0.289513196358555	0.189176090108674	0.144703912858457	0.0254	0.0186	0.031	0.0025	0.1721	0.003	0.0044	0.0636	9e-04	0.1127	0.1266	0.0247	0.0049	0.1054	0.0214	0.0052	0.0024	0.0025	0.0011	0.0289	0.0234	0.027	0.0814	0.0159	0.0905	9e-04
10	rs12569837	113275435	1.03	0.13807906481078	0.9	0.289513196358555	0.197818380333989	0.152621024875718	0.0253	0.0186	0.0309	0.0025	0.1722	0.0029	0.0044	0.0635	8e-04	0.1128	0.1267	0.0247	0.0049	0.1057	0.0213	0.0051	0.0023	0.0025	0.0011	0.0289	0.0233	0.027	0.0815	0.0159	0.0906	9e-04
10	rs10885203	113279678	1.03	0.13807906481078	0.9	0.289513196358555	0.210592514076687	0.173259675658703	0.0253	0.0186	0.0308	0.0025	0.1722	0.0029	0.0044	0.0635	8e-04	0.1127	0.1267	0.0247	0.005	0.1057	0.0213	0.0051	0.0023	0.0025	0.0011	0.0289	0.0233	0.027	0.0815	0.0159	0.0906	9e-04
10	rs7896606	113281043	1.03	0.13807906481078	0.9	0.289513196358555	0.200969482526601	0.163799650787437	0.0253	0.0186	0.0308	0.0025	0.1722	0.0029	0.0044	0.0635	8e-04	0.1127	0.1267	0.0247	0.0049	0.1057	0.0213	0.0051	0.0023	0.0025	0.0011	0.0289	0.0233	0.027	0.0815	0.0159	0.0906	9e-04
10	rs17790693	113284330	1.03	0.13807906481078	0.9	0.289513196358555	0.188647977371912	0.160881814645972	0.0253	0.0186	0.0308	0.0025	0.1722	0.0029	0.0044	0.0635	8e-04	0.1127	0.1267	0.0247	0.0049	0.1058	0.0213	0.005	0.0023	0.0025	0.0011	0.0289	0.0232	0.0271	0.0815	0.0159	0.0906	9e-04
10	rs61872699	113295922	1.03	0.13807906481078	0.9	0.289513196358555	0.187970218403961	0.170283492808381	0.0253	0.0186	0.0307	0.0024	0.1721	0.0028	0.0043	0.0633	8e-04	0.1126	0.1269	0.0248	0.0049	0.1059	0.0213	0.0049	0.0023	0.0025	0.0011	0.029	0.0232	0.0275	0.0813	0.0159	0.0908	8e-04
10	rs78832526	113296543	1.03	0.13807906481078	0.9	0.289513196358555	0.188233625152851	0.174255717762222	0.0253	0.0186	0.0307	0.0024	0.1721	0.0028	0.0043	0.0632	8e-04	0.1126	0.1269	0.0249	0.0049	0.106	0.0213	0.0048	0.0022	0.0025	0.0011	0.029	0.0232	0.0276	0.0813	0.0159	0.0909	8e-04
10	rs78868383	113306261	1.03	0.13807906481078	0.91	0.256642068151906	0.155662611720907	0.172364936005545	0.0252	0.0184	0.0301	0.002	0.1716	0.0027	0.0039	0.0624	6e-04	0.1127	0.1277	0.025	0.0048	0.1067	0.0216	0.0042	0.002	0.0026	0.0012	0.0295	0.0231	0.0292	0.0809	0.0159	0.0914	7e-04
10	rs1914099	113308151	1.03	0.13807906481078	0.91	0.256642068151906	0.159943825955486	0.176053579771191	0.0252	0.0184	0.0301	0.0019	0.1716	0.0027	0.0039	0.0623	6e-04	0.1127	0.1278	0.025	0.0048	0.1067	0.0216	0.0042	0.002	0.0026	0.0012	0.0295	0.0231	0.0292	0.0809	0.0159	0.0914	7e-04
10	rs4918665	113312430	1.03	0.13807906481078	0.9	0.289513196358555	0.175539277417442	0.196347354698045	0.0252	0.0184	0.0301	0.0019	0.1715	0.0027	0.0039	0.0622	6e-04	0.1126	0.1278	0.0251	0.0048	0.1068	0.0217	0.0041	0.0019	0.0026	0.0012	0.0296	0.023	0.0295	0.0809	0.016	0.0913	7e-04
10	rs77066006	113316046	1.03	0.13807906481078	0.89	0.325204496311925	0.173592944305763	0.191486491249225	0.0251	0.0184	0.0302	0.0019	0.1715	0.0027	0.0038	0.0621	6e-04	0.1125	0.1279	0.0251	0.0048	0.1068	0.0218	0.0041	0.0019	0.0026	0.0012	0.0296	0.023	0.0298	0.0809	0.016	0.0913	7e-04
10	rs3107374	113316815	1.03	0.13807906481078	0.89	0.325204496311925	0.173054529526058	0.192620440772348	0.0251	0.0184	0.0302	0.0019	0.1715	0.0027	0.0038	0.0621	6e-04	0.1125	0.1279	0.0251	0.0048	0.1068	0.0218	0.0041	0.0019	0.0026	0.0012	0.0296	0.023	0.0299	0.0809	0.016	0.0913	7e-04
10	rs34953390	113331476	1.03	0.13807906481078	0.89	0.325204496311925	0.186469094529839	0.211386077689229	0.0251	0.0184	0.0302	0.0018	0.1715	0.0027	0.0038	0.062	6e-04	0.1126	0.1279	0.0251	0.0048	0.1067	0.0218	0.004	0.0019	0.0026	0.0012	0.0296	0.023	0.0301	0.0809	0.016	0.0913	7e-04
10	rs7084286	113341835	1.03	0.13807906481078	0.89	0.325204496311925	0.19080344020638	0.223093750891437	0.0251	0.0184	0.0302	0.0018	0.1715	0.0027	0.0038	0.062	6e-04	0.1126	0.128	0.0251	0.0048	0.1067	0.0218	0.004	0.0019	0.0026	0.0012	0.0296	0.023	0.0302	0.0809	0.016	0.0913	7e-04
10	rs61871286	113343291	1.03	0.13807906481078	0.89	0.325204496311925	0.195771866107389	0.236549984969912	0.0249	0.0184	0.0302	0.0018	0.1714	0.0027	0.0038	0.0621	6e-04	0.1125	0.1278	0.0251	0.0048	0.1068	0.0219	0.004	0.0019	0.0026	0.0012	0.0295	0.023	0.0303	0.0809	0.016	0.0914	7e-04
10	rs117343437	113354675	1.03	0.13807906481078	0.89	0.325204496311925	0.197895844563339	0.237544541087902	0.0249	0.0184	0.0302	0.0018	0.1713	0.0027	0.0038	0.0622	6e-04	0.1125	0.1277	0.0251	0.0048	0.1068	0.0219	0.004	0.0019	0.0026	0.0012	0.0295	0.023	0.0303	0.0809	0.016	0.0914	7e-04
10	rs4918672	113355499	1.03	0.13807906481078	0.89	0.325204496311925	0.199604423016933	0.237544541087902	0.0249	0.0184	0.0302	0.0018	0.1713	0.0027	0.0038	0.0622	6e-04	0.1125	0.1276	0.0251	0.0048	0.1068	0.0219	0.004	0.0019	0.0026	0.0013	0.0295	0.023	0.0303	0.0809	0.016	0.0914	7e-04
10	rs1010523	113356913	1.03	0.13807906481078	0.89	0.325204496311925	0.200266792052374	0.2405362278737	0.0249	0.0184	0.0302	0.0018	0.1713	0.0027	0.0038	0.0622	6e-04	0.1125	0.1276	0.0251	0.0048	0.1068	0.0219	0.004	0.0019	0.0026	0.0013	0.0295	0.023	0.0303	0.0809	0.016	0.0914	7e-04
10	rs1336432	113358246	1.03	0.13807906481078	0.89	0.325204496311925	0.202379055178326	0.243205543777458	0.0249	0.0184	0.0303	0.0018	0.1713	0.0027	0.0038	0.0622	6e-04	0.1125	0.1276	0.0251	0.0048	0.1068	0.022	0.004	0.0019	0.0026	0.0013	0.0295	0.023	0.0303	0.0809	0.016	0.0914	7e-04
10	rs57664901	113359227	1.03	0.13807906481078	0.89	0.325204496311925	0.206125589087004	0.250032123118875	0.0248	0.0184	0.0303	0.0018	0.1712	0.0027	0.0038	0.0623	6e-04	0.1125	0.1276	0.0251	0.0048	0.1068	0.022	0.004	0.0019	0.0026	0.0013	0.0295	0.023	0.0303	0.0809	0.016	0.0914	7e-04
10	rs2900936	113366932	1.03	0.13807906481078	0.89	0.325204496311925	0.200188801588714	0.234234580008827	0.0248	0.0184	0.0303	0.0018	0.171	0.0027	0.0038	0.0623	6e-04	0.1126	0.1275	0.025	0.0048	0.1068	0.0221	0.0039	0.0019	0.0026	0.0013	0.0295	0.023	0.0307	0.0809	0.0161	0.0912	7e-04
10	rs75404805	113390520	1.03	0.13807906481078	0.9	0.289513196358555	0.202339824920206	0.237323412800166	0.0248	0.0184	0.0302	0.0018	0.171	0.0027	0.0038	0.0623	6e-04	0.1126	0.1275	0.025	0.0048	0.1068	0.0221	0.0039	0.0018	0.0025	0.0013	0.0295	0.023	0.0309	0.081	0.0161	0.0912	8e-04
10	rs17203408	113391557	1.03	0.13807906481078	0.88	0.363814363818289	0.202418289748343	0.23842971495909	0.0248	0.0184	0.0302	0.0018	0.171	0.0027	0.0038	0.0623	6e-04	0.1126	0.1275	0.025	0.0048	0.1068	0.0221	0.0039	0.0018	0.0025	0.0013	0.0295	0.023	0.0309	0.081	0.0161	0.0912	8e-04
10	rs11195666	113419447	1.03	0.13807906481078	0.88	0.363814363818289	0.185758480162958	0.237212873459777	0.0248	0.0184	0.03	0.0017	0.1709	0.0028	0.0038	0.0623	6e-04	0.1126	0.1275	0.0249	0.0048	0.1069	0.0222	0.0039	0.0018	0.0025	0.0013	0.0295	0.023	0.0307	0.081	0.0161	0.0912	8e-04
10	rs11195677	113444532	1.03	0.13807906481078	0.88	0.363814363818289	0.178664975593619	0.232804915938675	0.0247	0.0184	0.03	0.0017	0.1706	0.0028	0.0038	0.0624	6e-04	0.1124	0.1281	0.0249	0.0049	0.1066	0.0222	0.0039	0.0018	0.0026	0.0013	0.0301	0.023	0.0305	0.0809	0.0162	0.0911	8e-04
10	rs7899581	113455945	1.03	0.13807906481078	0.88	0.363814363818289	0.167723775976265	0.242314726367824	0.0247	0.0184	0.03	0.0017	0.1706	0.0028	0.0038	0.0624	6e-04	0.1124	0.1281	0.0249	0.0049	0.1067	0.0222	0.0039	0.0018	0.0025	0.0013	0.0302	0.023	0.0304	0.081	0.0162	0.0911	8e-04
10	rs75430887	113463134	1.03	0.13807906481078	0.88	0.363814363818289	0.161523848132768	0.243539869131469	0.0247	0.0184	0.03	0.0017	0.1706	0.0028	0.0038	0.0624	7e-04	0.1124	0.1281	0.0249	0.0049	0.1068	0.0221	0.0038	0.0018	0.0025	0.0013	0.0302	0.0231	0.0303	0.0811	0.0162	0.091	8e-04
10	rs17129116	113467206	1.03	0.13807906481078	0.88	0.363814363818289	0.159533145538228	0.240869377161002	0.0246	0.0184	0.0299	0.0017	0.1706	0.0028	0.0038	0.0624	7e-04	0.1124	0.1281	0.0249	0.0049	0.1068	0.0221	0.0038	0.0018	0.0025	0.0013	0.0302	0.0231	0.0303	0.0811	0.0162	0.091	8e-04
10	rs17129146	113488997	1.03	0.13807906481078	0.88	0.363814363818289	0.146979084672948	0.225808014902499	0.0246	0.0184	0.0299	0.0017	0.1705	0.0028	0.0038	0.0624	7e-04	0.1125	0.1281	0.0249	0.0049	0.107	0.0221	0.0038	0.0019	0.0025	0.0013	0.0303	0.0231	0.0301	0.0811	0.0162	0.0909	9e-04
10	rs117160436	113496694	1.03	0.13807906481078	0.88	0.363814363818289	0.143292821441672	0.225155616494644	0.0246	0.0184	0.0299	0.0017	0.1704	0.0029	0.0038	0.0624	7e-04	0.1125	0.1281	0.0249	0.0049	0.107	0.0221	0.0038	0.0019	0.0025	0.0013	0.0303	0.0231	0.03	0.0811	0.0162	0.0908	9e-04
10	rs10885254	113501547	1.03	0.13807906481078	0.88	0.363814363818289	0.122634285865203	0.22537301434759	0.0246	0.0184	0.0298	0.0017	0.1703	0.0029	0.0038	0.0625	7e-04	0.1126	0.1281	0.0248	0.0048	0.1074	0.0221	0.0038	0.0019	0.0024	0.0013	0.0303	0.0232	0.0298	0.0811	0.0162	0.0908	9e-04
10	rs7092236	113501672	1.03	0.13807906481078	0.88	0.363814363818289	0.124365381547338	0.207671127344296	0.0246	0.0184	0.0298	0.0017	0.1703	0.0029	0.0038	0.0625	6e-04	0.1126	0.1281	0.0248	0.0049	0.1074	0.0221	0.0038	0.0019	0.0024	0.0013	0.0303	0.0231	0.0297	0.0811	0.0162	0.0908	9e-04
10	rs74453770	113502165	1.03	0.13807906481078	0.88	0.363814363818289	0.11870016987568	0.198011483840927	0.0246	0.0184	0.0298	0.0017	0.1704	0.0029	0.0038	0.0625	6e-04	0.1126	0.1281	0.0248	0.0049	0.1074	0.0221	0.0038	0.0019	0.0024	0.0013	0.0303	0.0231	0.0297	0.0811	0.0162	0.0907	9e-04
10	rs12098793	113502538	1.03	0.13807906481078	0.88	0.363814363818289	0.115350123335725	0.193033348384492	0.0246	0.0184	0.0298	0.0017	0.1704	0.0029	0.0038	0.0625	6e-04	0.1126	0.1281	0.0248	0.0049	0.1074	0.0221	0.0038	0.0019	0.0024	0.0013	0.0303	0.0231	0.0297	0.0811	0.0162	0.0908	9e-04
10	rs7894505	113504281	1.04	0.120487900976968	0.88	0.363814363818289	0.108392156199693	0.187791323970311	0.0246	0.0184	0.0298	0.0017	0.1704	0.0029	0.0038	0.0625	6e-04	0.1127	0.1281	0.0248	0.0048	0.1075	0.0221	0.0037	0.0019	0.0024	0.0013	0.0303	0.0231	0.0296	0.0811	0.0162	0.0907	9e-04
10	rs76279627	113517434	1.04	0.120487900976968	0.88	0.363814363818289	0.0541438100197434	0.153478242882587	0.0247	0.0183	0.0294	0.0018	0.1712	0.0035	0.0039	0.0627	7e-04	0.1133	0.1284	0.0245	0.0042	0.1078	0.0219	0.0036	0.002	0.0023	0.0013	0.0302	0.0232	0.0282	0.0811	0.0163	0.0906	0.001
10	rs11195715	113519624	1.04	0.120487900976968	0.88	0.363814363818289	0.055206681212623	0.158753877071578	0.0247	0.0182	0.0294	0.0018	0.1713	0.0035	0.0039	0.0627	7e-04	0.1133	0.1284	0.0245	0.0041	0.1078	0.0219	0.0036	0.002	0.0023	0.0013	0.0302	0.0232	0.0281	0.0811	0.0163	0.0906	0.001
10	rs1338007	113522934	1.04	0.120487900976968	0.88	0.363814363818289	0.0513710883678293	0.143306215564723	0.0247	0.0182	0.0294	0.0018	0.1713	0.0035	0.0039	0.0627	7e-04	0.1135	0.1283	0.0245	0.0041	0.1078	0.0219	0.0036	0.002	0.0023	0.0013	0.0302	0.0232	0.028	0.081	0.0164	0.0906	0.001
10	rs17800879	113524089	1.04	0.120487900976968	0.88	0.363814363818289	0.0490833816626584	0.139971900793282	0.0247	0.0182	0.0294	0.0017	0.1713	0.0036	0.0039	0.0627	7e-04	0.1136	0.1283	0.0245	0.0041	0.1078	0.0219	0.0036	0.002	0.0023	0.0013	0.0301	0.0232	0.028	0.081	0.0164	0.0907	0.001
10	rs35349035	113529438	1.04	0.120487900976968	0.88	0.363814363818289	0.0463802812943611	0.128083639446041	0.0247	0.0182	0.0295	0.0017	0.1711	0.0037	0.0039	0.0627	7e-04	0.114	0.1281	0.0245	0.0041	0.1077	0.0221	0.0036	0.0021	0.0023	0.0013	0.0299	0.0233	0.0274	0.0808	0.0166	0.0908	0.001
10	rs79991647	113533756	1.04	0.120487900976968	0.88	0.363814363818289	0.0456511747441936	0.12462027839919	0.0247	0.0182	0.0295	0.0017	0.1711	0.0037	0.0039	0.0627	7e-04	0.114	0.128	0.0245	0.0041	0.1077	0.0221	0.0036	0.0021	0.0023	0.0013	0.0299	0.0233	0.0274	0.0808	0.0166	0.0908	0.001
10	rs80255004	113537023	1.04	0.120487900976968	0.88	0.363814363818289	0.044899380275265	0.121192531147954	0.0247	0.0183	0.0295	0.0017	0.1711	0.0037	0.0039	0.0627	7e-04	0.1142	0.128	0.0245	0.0041	0.1077	0.0221	0.0036	0.0021	0.0024	0.0013	0.0298	0.0233	0.0274	0.0807	0.0167	0.0908	0.001
10	rs7910097	113542959	1.04	0.120487900976968	0.88	0.363814363818289	0.0461156557721512	0.119448674213855	0.0247	0.0183	0.0295	0.0017	0.171	0.0038	0.0039	0.0626	7e-04	0.1143	0.1279	0.0245	0.0041	0.1076	0.0221	0.0036	0.0021	0.0024	0.0013	0.0298	0.0233	0.0274	0.0807	0.0167	0.0908	0.0011
10	rs1337998	113562727	1.04	0.120487900976968	0.88	0.363814363818289	0.0508879939589887	0.11927481260078	0.0247	0.0182	0.0296	0.0017	0.1709	0.0038	0.004	0.0625	7e-04	0.1144	0.1276	0.0246	0.0041	0.1076	0.0222	0.0037	0.0022	0.0024	0.0014	0.0299	0.0233	0.0274	0.0805	0.0168	0.0907	0.0011
10	rs958249	113564630	1.04	0.120487900976968	0.88	0.363814363818289	0.0517228338102882	0.118753801228155	0.0247	0.0182	0.0296	0.0017	0.171	0.0038	0.004	0.0625	7e-04	0.1144	0.1277	0.0245	0.0041	0.1076	0.0222	0.0037	0.0022	0.0024	0.0014	0.0299	0.0233	0.0274	0.0805	0.0168	0.0906	0.0011
10	rs12772715	113570936	1.04	0.120487900976968	0.88	0.363814363818289	0.0489538474402854	0.112569348639354	0.0247	0.0182	0.0296	0.0017	0.171	0.0038	0.004	0.0625	7e-04	0.1145	0.1276	0.0245	0.0041	0.1076	0.0222	0.0037	0.0022	0.0024	0.0014	0.0298	0.0233	0.0274	0.0805	0.0168	0.0906	0.0011
10	rs11195736	113584779	1.05	0.104628957265627	0.88	0.363814363818289	0.0507552665097089	0.118060459818435	0.0247	0.0182	0.0296	0.0018	0.171	0.0038	0.004	0.0625	7e-04	0.1146	0.1276	0.0245	0.0041	0.1077	0.0222	0.0036	0.0022	0.0024	0.0014	0.0298	0.0234	0.0274	0.0804	0.0168	0.0905	0.0011
10	rs79838352	113594520	1.05	0.104628957265627	0.88	0.363814363818289	0.0513376729097934	0.103531782746475	0.0247	0.0183	0.0297	0.0018	0.171	0.0039	0.004	0.0625	7e-04	0.1148	0.1274	0.0245	0.0041	0.1076	0.0224	0.0037	0.0022	0.0024	0.0014	0.0298	0.0235	0.0275	0.0801	0.0168	0.0903	0.001
10	rs11195742	113597199	1.05	0.104628957265627	0.88	0.363814363818289	0.0523295838799215	0.105680824592601	0.0246	0.0183	0.0297	0.0018	0.171	0.004	0.004	0.0625	7e-04	0.1148	0.1273	0.0245	0.0041	0.1076	0.0224	0.0037	0.0022	0.0025	0.0014	0.0298	0.0235	0.0275	0.0801	0.0168	0.0902	0.001
10	rs79682106	113604343	1.05	0.104628957265627	0.88	0.363814363818289	0.0513710883678293	0.101972173918207	0.0246	0.0183	0.0297	0.0018	0.171	0.004	0.004	0.0625	7e-04	0.1149	0.1273	0.0245	0.0041	0.1076	0.0224	0.0036	0.0022	0.0025	0.0014	0.0297	0.0235	0.0275	0.08	0.0168	0.0902	0.001
10	rs78121526	113616552	1.05	0.104628957265627	0.88	0.363814363818289	0.0551540857895038	0.103120468461407	0.0246	0.0183	0.0297	0.0018	0.1712	0.0041	0.004	0.0624	7e-04	0.1154	0.127	0.0246	0.004	0.1077	0.0226	0.0035	0.0022	0.0025	0.0014	0.0297	0.0236	0.0275	0.0797	0.0167	0.0899	0.001
10	rs111449767	113616889	1.05	0.104628957265627	0.88	0.363814363818289	0.0549265589256717	0.100259127938522	0.0246	0.0183	0.0297	0.0018	0.1712	0.0041	0.004	0.0624	7e-04	0.1154	0.127	0.0246	0.004	0.1078	0.0226	0.0035	0.0023	0.0025	0.0014	0.0297	0.0236	0.0275	0.0796	0.0167	0.0899	0.001
10	rs56167797	113627663	1.05	0.104628957265627	0.88	0.363814363818289	0.0534371664890403	0.0867394334356721	0.0246	0.0184	0.0297	0.0018	0.1715	0.0042	0.004	0.0622	7e-04	0.1156	0.1266	0.0246	0.0039	0.1079	0.0228	0.0034	0.0023	0.0027	0.0014	0.0297	0.0237	0.0278	0.0791	0.0166	0.0898	0.001
10	rs72834772	113632500	1.05	0.104628957265627	0.88	0.363814363818289	0.0530264013743809	0.0875856385991147	0.0246	0.0184	0.0297	0.0018	0.1715	0.0042	0.004	0.0622	7e-04	0.1156	0.1266	0.0246	0.0039	0.1079	0.0228	0.0034	0.0023	0.0027	0.0014	0.0297	0.0237	0.0278	0.0791	0.0166	0.0898	0.001
10	rs117364360	113645321	1.05	0.104628957265627	0.88	0.363814363818289	0.0514379631462136	0.0797922432827434	0.0246	0.0184	0.0297	0.0018	0.1716	0.0042	0.004	0.0622	7e-04	0.1156	0.1265	0.0246	0.0039	0.108	0.0227	0.0034	0.0023	0.0028	0.0014	0.0297	0.0238	0.0278	0.079	0.0166	0.0897	0.001
10	rs74483562	113649500	1.05	0.104628957265627	0.87	0.405435896572436	0.0509710671128412	0.0793473405908469	0.0246	0.0185	0.0297	0.0018	0.1716	0.0043	0.004	0.0622	7e-04	0.1156	0.1265	0.0246	0.0039	0.108	0.0227	0.0034	0.0023	0.0028	0.0014	0.0297	0.0237	0.0278	0.0789	0.0166	0.0897	0.001
10	rs7086815	113656290	1.05	0.104628957265627	0.87	0.405435896572436	0.0511541491170119	0.0740880721507569	0.0246	0.0185	0.0297	0.0018	0.1715	0.0043	0.004	0.0623	7e-04	0.1155	0.1263	0.0246	0.0039	0.1082	0.0227	0.0034	0.0023	0.0028	0.0014	0.0297	0.0237	0.0279	0.0788	0.0166	0.0897	9e-04
10	rs12777741	113659481	1.05	0.104628957265627	0.87	0.405435896572436	0.0521943397772147	0.0740880721507569	0.0246	0.0185	0.0297	0.0019	0.1714	0.0043	0.004	0.0623	7e-04	0.1154	0.1263	0.0246	0.0039	0.1082	0.0227	0.0036	0.0023	0.0028	0.0014	0.0297	0.0237	0.0279	0.0788	0.0166	0.0897	9e-04
10	rs118173217	113663540	1.05	0.104628957265627	0.87	0.405435896572436	0.0510043219074577	0.0737283500334822	0.0246	0.0185	0.0297	0.0019	0.1713	0.0044	0.004	0.0623	7e-04	0.1154	0.1263	0.0246	0.0039	0.1081	0.0228	0.0036	0.0023	0.0028	0.0014	0.0297	0.0237	0.028	0.0788	0.0166	0.0897	9e-04
10	rs17129366	113667169	1.05	0.104628957265627	0.87	0.405435896572436	0.0503584828490156	0.0780922886293486	0.0246	0.0185	0.0297	0.0019	0.1712	0.0044	0.004	0.0623	7e-04	0.1153	0.1263	0.0247	0.0038	0.1081	0.0228	0.0036	0.0023	0.0028	0.0014	0.0298	0.0238	0.0281	0.0788	0.0166	0.0896	9e-04
10	rs4918696	113675738	1.05	0.104628957265627	0.87	0.405435896572436	0.0501444332873527	0.0743042512102028	0.0246	0.0185	0.0297	0.0019	0.1712	0.0044	0.004	0.0623	7e-04	0.1153	0.1262	0.0247	0.0038	0.1081	0.0229	0.0036	0.0023	0.0028	0.0014	0.0298	0.0239	0.0282	0.0788	0.0166	0.0896	9e-04
10	rs656385	113676598	1.05	0.104628957265627	0.87	0.405435896572436	0.0506393213072084	0.0744485145023362	0.0246	0.0185	0.0297	0.0018	0.1712	0.0044	0.004	0.0623	7e-04	0.1153	0.1262	0.0247	0.0038	0.108	0.0229	0.0036	0.0023	0.0028	0.0014	0.0298	0.0239	0.0282	0.0789	0.0166	0.0896	9e-04
10	rs2080648	113686419	1.05	0.104628957265627	0.87	0.405435896572436	0.0453893857093264	0.0653825876454319	0.0246	0.0185	0.0296	0.0019	0.171	0.0044	0.004	0.0623	7e-04	0.1152	0.1262	0.0246	0.0038	0.1082	0.0229	0.0036	0.0023	0.0028	0.0014	0.0298	0.0239	0.0283	0.0788	0.0166	0.0896	9e-04
10	rs1362787	113692082	1.05	0.104628957265627	0.87	0.405435896572436	0.0468497784543252	0.0681412792066994	0.0246	0.0185	0.0296	0.0019	0.1702	0.0044	0.004	0.0623	7e-04	0.115	0.1261	0.0246	0.0038	0.1085	0.0233	0.0036	0.0023	0.0028	0.0014	0.0298	0.024	0.0284	0.0786	0.0166	0.0896	9e-04
10	rs75792257	113715436	1.05	0.104628957265627	0.86	0.450156947394433	0.0469283401033239	0.0664803359567681	0.0246	0.0185	0.0296	0.0019	0.1697	0.0044	0.004	0.0623	7e-04	0.115	0.1261	0.0245	0.0038	0.1087	0.0235	0.0037	0.0023	0.0029	0.0014	0.0298	0.0241	0.0284	0.0785	0.0166	0.0895	9e-04
10	rs10787426	113728434	1.05	0.104628957265627	0.86	0.450156947394433	0.0486149191804967	0.0698895715461525	0.0246	0.0185	0.0296	0.0019	0.1691	0.0044	0.0041	0.0625	7e-04	0.115	0.1261	0.0245	0.0038	0.1088	0.0237	0.0037	0.0023	0.0029	0.0014	0.0298	0.0242	0.0285	0.0784	0.0167	0.0895	0.001
10	rs1421064	113735978	1.05	0.104628957265627	0.86	0.450156947394433	0.0449146381834976	0.0713723338817499	0.0242	0.0184	0.0295	0.0021	0.1691	0.0047	0.0042	0.0629	7e-04	0.1145	0.126	0.0245	0.0038	0.1084	0.0241	0.0038	0.0024	0.0028	0.0015	0.0302	0.0244	0.0285	0.078	0.0167	0.0892	0.001
10	rs7906623	113743389	1.06	0.0904005175896243	0.86	0.450156947394433	0.0994513008599481	0.112654380909882	0.0229	0.0177	0.0305	0.0025	0.1687	0.0057	0.0046	0.0643	8e-04	0.1121	0.125	0.0243	0.0038	0.1073	0.0259	0.0042	0.0026	0.0027	0.0019	0.0314	0.0249	0.0285	0.0771	0.0173	0.0875	0.0012
10	rs117223993	113747078	1.06	0.0904005175896243	0.86	0.450156947394433	0.098785309730122	0.114189142361528	0.0229	0.0177	0.0305	0.0025	0.1687	0.0057	0.0046	0.0643	7e-04	0.1121	0.125	0.0243	0.0038	0.1073	0.0259	0.0042	0.0026	0.0027	0.0019	0.0314	0.0249	0.0286	0.0772	0.0173	0.0875	0.0012
10	rs61872035	113753866	1.06	0.0904005175896243	0.86	0.450156947394433	0.10597173423824	0.119187917616413	0.0229	0.0176	0.0305	0.0025	0.1689	0.0057	0.0047	0.0644	7e-04	0.1121	0.125	0.0242	0.0038	0.1074	0.0258	0.0041	0.0026	0.0027	0.0019	0.0315	0.0249	0.0286	0.0772	0.0172	0.0875	0.0012
10	rs10509955	113754035	1.06	0.0904005175896243	0.86	0.450156947394433	0.105199034630645	0.118667049711848	0.0229	0.0176	0.0305	0.0025	0.1689	0.0057	0.0047	0.0644	7e-04	0.1121	0.125	0.0242	0.0038	0.1074	0.0258	0.0041	0.0026	0.0027	0.0019	0.0315	0.0249	0.0287	0.0773	0.0172	0.0876	0.0012
10	rs78457238	113754097	1.06	0.0904005175896243	0.86	0.450156947394433	0.104324026451067	0.120493846665472	0.0229	0.0176	0.0305	0.0025	0.1689	0.0057	0.0047	0.0644	7e-04	0.1121	0.125	0.0242	0.0038	0.1074	0.0258	0.0041	0.0026	0.0027	0.0019	0.0315	0.0249	0.0287	0.0773	0.0172	0.0875	0.0011
10	rs11195784	113754617	1.06	0.0904005175896243	0.86	0.450156947394433	0.101804356314041	0.119709645627486	0.0228	0.0176	0.0305	0.0025	0.1688	0.0057	0.0047	0.0645	7e-04	0.112	0.125	0.0243	0.0038	0.1074	0.0258	0.0042	0.0026	0.0027	0.0019	0.0315	0.0249	0.0287	0.0773	0.0172	0.0874	0.0011
10	rs76676394	113767645	1.06	0.0904005175896243	0.86	0.450156947394433	0.114732037437691	0.127815972895983	0.0225	0.0175	0.0305	0.0025	0.1687	0.0059	0.0048	0.0646	7e-04	0.1115	0.1248	0.0245	0.0038	0.1073	0.0263	0.0042	0.0026	0.0027	0.0019	0.0318	0.025	0.0287	0.0773	0.0171	0.0869	0.0011
10	rs1421052	113769725	1.06	0.0904005175896243	0.86	0.450156947394433	0.115631746115899	0.127103214246606	0.0225	0.0175	0.0305	0.0025	0.1687	0.0059	0.0048	0.0646	7e-04	0.1114	0.1248	0.0245	0.0038	0.1073	0.0263	0.0042	0.0026	0.0027	0.0019	0.0318	0.025	0.0287	0.0773	0.0171	0.0869	0.0011
10	rs2792728	113774442	1.06	0.0904005175896243	0.86	0.450156947394433	0.125814305824939	0.133843103909658	0.0225	0.0175	0.0305	0.0025	0.1687	0.0059	0.0048	0.0646	7e-04	0.1114	0.1248	0.0245	0.0038	0.1073	0.0264	0.0043	0.0026	0.0027	0.0019	0.0319	0.0251	0.0287	0.0772	0.0171	0.0868	0.0011
10	rs2792727	113774586	1.06	0.0904005175896243	0.86	0.450156947394433	0.127303319446402	0.132484835646443	0.0225	0.0175	0.0305	0.0025	0.1687	0.0059	0.0048	0.0646	7e-04	0.1113	0.1247	0.0245	0.0039	0.1073	0.0263	0.0043	0.0026	0.0027	0.0019	0.0319	0.0251	0.0287	0.0772	0.0171	0.0868	0.0011
10	rs2792718	113783369	1.06	0.0904005175896243	0.86	0.450156947394433	0.11973393233486	0.13484240717599	0.0225	0.0175	0.0305	0.0026	0.1685	0.006	0.0049	0.0646	7e-04	0.1112	0.1246	0.0245	0.0039	0.1072	0.0265	0.0044	0.0027	0.0026	0.0019	0.032	0.0251	0.0287	0.0774	0.017	0.0867	0.0011
10	rs117193665	113786418	1.06	0.0904005175896243	0.86	0.450156947394433	0.129980084832901	0.136574902417033	0.0226	0.0174	0.0305	0.0026	0.1684	0.0062	0.0049	0.0646	7e-04	0.1111	0.1245	0.0246	0.0038	0.1072	0.0265	0.0044	0.0027	0.0026	0.0019	0.0321	0.0252	0.0287	0.0776	0.017	0.0866	0.0011
10	rs77247595	113789058	1.06	0.0904005175896243	0.86	0.450156947394433	0.134382537291974	0.1368491957257	0.0226	0.0174	0.0305	0.0026	0.1683	0.0063	0.005	0.0645	7e-04	0.1109	0.1244	0.0246	0.0038	0.1071	0.0265	0.0044	0.0028	0.0026	0.0019	0.0321	0.0252	0.0288	0.0778	0.0169	0.0866	0.0011
10	rs2792712	113792103	1.06	0.0904005175896243	0.86	0.450156947394433	0.135900780377898	0.138040127935072	0.0226	0.0174	0.0305	0.0026	0.1683	0.0063	0.005	0.0645	7e-04	0.1109	0.1244	0.0246	0.0038	0.1071	0.0265	0.0044	0.0028	0.0026	0.0019	0.0321	0.0251	0.0288	0.0778	0.0169	0.0866	0.0011
10	rs118104202	113794735	1.06	0.0904005175896243	0.86	0.450156947394433	0.136056280065661	0.13960318846122	0.0226	0.0174	0.0305	0.0026	0.1683	0.0063	0.005	0.0645	7e-04	0.1109	0.1244	0.0246	0.0038	0.1071	0.0266	0.0044	0.0028	0.0026	0.0019	0.0321	0.0251	0.0288	0.0778	0.0169	0.0866	0.0011
10	rs78923008	113797276	1.06	0.0904005175896243	0.86	0.450156947394433	0.136398755570368	0.141265183652703	0.0226	0.0174	0.0305	0.0026	0.1684	0.0063	0.005	0.0645	7e-04	0.1109	0.1243	0.0246	0.0038	0.1071	0.0266	0.0044	0.0028	0.0026	0.0019	0.0322	0.0251	0.0287	0.0778	0.0169	0.0865	0.0011
10	rs2419601	113806381	1.06	0.0904005175896243	0.86	0.450156947394433	0.140010172606676	0.143492290886994	0.0227	0.0174	0.0305	0.0026	0.1685	0.0063	0.005	0.0645	7e-04	0.1108	0.1242	0.0247	0.0038	0.1071	0.0266	0.0044	0.0028	0.0026	0.0019	0.0322	0.0251	0.0287	0.0778	0.0169	0.0865	0.0011
10	rs76435187	113807698	1.06	0.0904005175896243	0.86	0.450156947394433	0.137210299781596	0.141265183652703	0.0227	0.0174	0.0305	0.0026	0.1684	0.0063	0.005	0.0645	7e-04	0.1108	0.1242	0.0247	0.0038	0.1071	0.0266	0.0044	0.0028	0.0026	0.0019	0.0321	0.0251	0.0287	0.078	0.0169	0.0866	0.0011
10	rs35155640	113814561	1.06	0.0904005175896243	0.87	0.405435896572436	0.12922477784333	0.139326887209051	0.0226	0.0174	0.0305	0.0026	0.1684	0.0063	0.005	0.0645	7e-04	0.1108	0.1241	0.0247	0.0038	0.1071	0.0266	0.0044	0.0028	0.0026	0.0019	0.0321	0.0251	0.0287	0.078	0.0169	0.0865	0.0011
10	rs7079688	113819749	1.06	0.0904005175896243	0.87	0.405435896572436	0.119503733510897	0.144797267381713	0.0225	0.0174	0.0305	0.0027	0.1683	0.0064	0.0051	0.0645	7e-04	0.1106	0.1241	0.0247	0.0038	0.1069	0.0266	0.0044	0.0028	0.0026	0.0019	0.0323	0.0251	0.0289	0.078	0.017	0.0864	0.0011
10	rs2900940	113828809	1.06	0.0904005175896243	0.87	0.405435896572436	0.114311784872836	0.146293899622087	0.0225	0.0174	0.0305	0.0027	0.1683	0.0064	0.0051	0.0645	7e-04	0.1105	0.124	0.0247	0.0037	0.1068	0.0266	0.0045	0.0028	0.0026	0.0019	0.0323	0.0251	0.0289	0.078	0.017	0.0864	0.0011
10	rs2804604	113834185	1.06	0.0904005175896243	0.89	0.325204496311925	0.114535801584609	0.14666892629045	0.0225	0.0174	0.0305	0.0027	0.1683	0.0064	0.0051	0.0645	7e-04	0.1104	0.124	0.0248	0.0037	0.1069	0.0266	0.0045	0.0028	0.0026	0.0019	0.0323	0.0251	0.029	0.078	0.017	0.0864	0.0011
10	rs2804609	113847037	1.06	0.0904005175896243	0.88	0.363814363818289	0.111203838246846	0.183511439987913	0.0218	0.0174	0.0306	0.0029	0.168	0.0069	0.0052	0.0643	8e-04	0.1096	0.1227	0.0264	0.0037	0.1068	0.0266	0.0045	0.003	0.0026	0.002	0.0325	0.0256	0.029	0.0782	0.0169	0.0856	0.0012
10	rs4918711	113850019	1.06	0.0904005175896243	0.88	0.363814363818289	0.117643402501517	0.191898573815898	0.0217	0.0174	0.0306	0.0029	0.1679	0.007	0.0053	0.0643	8e-04	0.1094	0.1226	0.0266	0.0037	0.1067	0.0266	0.0045	0.003	0.0026	0.0021	0.0326	0.0256	0.029	0.0783	0.0169	0.0856	0.0012
10	rs2792760	113850024	1.06	0.0904005175896243	0.88	0.363814363818289	0.117614921519238	0.191795525003368	0.0217	0.0174	0.0306	0.0029	0.1679	0.007	0.0053	0.0643	8e-04	0.1094	0.1226	0.0266	0.0037	0.1067	0.0266	0.0045	0.003	0.0026	0.0021	0.0326	0.0256	0.029	0.0783	0.0169	0.0856	0.0012
10	rs117327637	113853740	1.06	0.0904005175896243	0.88	0.363814363818289	0.107716416707817	0.196139671571806	0.0216	0.0175	0.0306	0.003	0.1678	0.0071	0.0053	0.0643	8e-04	0.1092	0.1223	0.0267	0.0037	0.1068	0.0265	0.0045	0.0031	0.0026	0.0021	0.0326	0.0257	0.0291	0.0785	0.017	0.0854	0.0012
10	rs72836620	113857682	1.06	0.0904005175896243	0.88	0.363814363818289	0.10164815055565	0.207036478098003	0.0215	0.0176	0.0306	0.0032	0.1676	0.0071	0.0054	0.0641	8e-04	0.1088	0.1219	0.0269	0.0037	0.1068	0.0265	0.0046	0.0032	0.0026	0.0021	0.0327	0.0259	0.0292	0.0787	0.017	0.0852	0.0013
10	rs11195813	113858192	1.06	0.0904005175896243	0.88	0.363814363818289	0.102091122353659	0.208942361440764	0.0215	0.0176	0.0307	0.0032	0.1675	0.0072	0.0054	0.0641	8e-04	0.1087	0.1219	0.0269	0.0037	0.1068	0.0264	0.0046	0.0032	0.0026	0.0021	0.0327	0.0259	0.0292	0.0787	0.0171	0.0852	0.0013
10	rs2066223	113862535	1.06	0.0904005175896243	0.88	0.363814363818289	0.0999397589203034	0.207142208090513	0.0215	0.0176	0.0307	0.0032	0.1675	0.0072	0.0054	0.0641	8e-04	0.1087	0.1219	0.0269	0.0037	0.1068	0.0265	0.0046	0.0032	0.0026	0.0021	0.0327	0.0259	0.0292	0.0787	0.0171	0.0852	0.0013
10	rs11195818	113870945	1.06	0.0904005175896243	0.88	0.363814363818289	0.0971578715715763	0.207036478098003	0.0215	0.0176	0.0307	0.0032	0.1675	0.0072	0.0054	0.0641	8e-04	0.1086	0.1219	0.0269	0.0037	0.1068	0.0265	0.0046	0.0032	0.0026	0.0021	0.0327	0.0259	0.0292	0.0787	0.017	0.0852	0.0013
10	rs12218089	113872259	1.07	0.0776994191057832	0.88	0.363814363818289	0.0848837476441182	0.213305102836358	0.0212	0.0177	0.0307	0.0034	0.1673	0.0072	0.0056	0.0639	9e-04	0.1079	0.1218	0.0272	0.0037	0.1068	0.0268	0.0048	0.0033	0.0025	0.0021	0.0326	0.0259	0.0294	0.0786	0.0171	0.0849	0.0013
10	rs61874966	113872791	1.07	0.0776994191057832	0.88	0.363814363818289	0.0820804209050102	0.220930067034867	0.0211	0.0178	0.0307	0.0034	0.1672	0.0073	0.0056	0.0639	9e-04	0.1076	0.1218	0.0273	0.0036	0.1068	0.0268	0.0049	0.0034	0.0025	0.0021	0.0326	0.0259	0.0296	0.0785	0.0172	0.0847	0.0013
10	rs71483143	113875462	1.07	0.0776994191057832	0.89	0.325204496311925	0.0686318780835452	0.236329154656731	0.0207	0.0179	0.0308	0.0037	0.1675	0.0075	0.0059	0.0643	0.001	0.1061	0.1215	0.0278	0.0034	0.1061	0.0267	0.0052	0.0037	0.0024	0.0022	0.0328	0.0257	0.0301	0.0779	0.0176	0.0845	0.0014
10	rs10885312	113878582	1.07	0.0776994191057832	0.89	0.325204496311925	0.0548566769966775	0.240425210901591	0.0199	0.0182	0.0305	0.0038	0.1685	0.0078	0.0064	0.0644	0.0013	0.1044	0.1203	0.0278	0.0032	0.1061	0.0266	0.0055	0.0041	0.0023	0.0024	0.0328	0.0256	0.0305	0.0773	0.0183	0.0847	0.0018
10	rs77438940	113884429	1.06	0.0904005175896243	0.9	0.289513196358555	0.0690986210433048	0.291263381897018	0.0195	0.0184	0.0307	0.0038	0.1692	0.0081	0.0068	0.0644	0.0014	0.1032	0.1192	0.028	0.0031	0.1061	0.0263	0.0056	0.0043	0.0021	0.0025	0.0327	0.0255	0.0305	0.0766	0.0191	0.0849	0.0019
10	rs72836624	113886025	1.06	0.0904005175896243	0.91	0.256642068151906	0.0696287314269087	0.301927843427044	0.0195	0.0184	0.0307	0.0038	0.1692	0.0081	0.0068	0.0644	0.0014	0.1032	0.1191	0.0279	0.0031	0.1062	0.0263	0.0056	0.0043	0.0021	0.0025	0.0327	0.0254	0.0305	0.0766	0.0192	0.085	0.0019
10	rs35551680	113888983	1.06	0.0904005175896243	0.91	0.256642068151906	0.0679255748179331	0.30634543409516	0.0195	0.0184	0.0307	0.0038	0.1691	0.0081	0.0068	0.0644	0.0014	0.1031	0.1191	0.0278	0.0031	0.1062	0.0263	0.0056	0.0043	0.0021	0.0025	0.0328	0.0255	0.0305	0.0767	0.0192	0.0851	0.0019
10	rs12255978	113893491	1.06	0.0904005175896243	0.92	0.226487429171296	0.0664479326685505	0.310661985459398	0.0195	0.0184	0.0307	0.0038	0.1689	0.0082	0.0069	0.0644	0.0014	0.1031	0.1191	0.0278	0.0031	0.1063	0.0262	0.0056	0.0043	0.0021	0.0025	0.0328	0.0255	0.0305	0.0768	0.0193	0.0853	0.0018
10	rs117498629	113893687	1.06	0.0904005175896243	0.92	0.226487429171296	0.0665471038792138	0.313429177770568	0.0195	0.0184	0.0307	0.0038	0.1689	0.0082	0.0068	0.0644	0.0014	0.1031	0.1192	0.0278	0.0031	0.1063	0.0262	0.0056	0.0043	0.002	0.0025	0.0328	0.0255	0.0305	0.0767	0.0193	0.0852	0.0018
10	rs72836625	113895338	1.06	0.0904005175896243	0.92	0.226487429171296	0.0669447580168334	0.32298898344543	0.0194	0.0185	0.0307	0.0038	0.1689	0.0082	0.0068	0.0644	0.0014	0.1031	0.1192	0.0278	0.0031	0.1063	0.0262	0.0056	0.0043	0.002	0.0025	0.0328	0.0255	0.0305	0.0768	0.0193	0.0852	0.0018
10	rs17129542	113899998	1.06	0.0904005175896243	0.92	0.226487429171296	0.069017300025842	0.341740803264105	0.0193	0.0186	0.0307	0.0039	0.1687	0.0082	0.0069	0.0644	0.0014	0.1028	0.1191	0.0277	0.003	0.1065	0.0262	0.0057	0.0044	0.002	0.0025	0.0328	0.0254	0.0305	0.0772	0.0193	0.085	0.0018
10	rs2792743	113903510	1.06	0.0904005175896243	0.92	0.226487429171296	0.0724238220316892	0.327983615755544	0.0193	0.0187	0.0307	0.0039	0.1687	0.0083	0.007	0.0644	0.0014	0.1026	0.1189	0.0275	0.003	0.1067	0.0262	0.0057	0.0044	0.002	0.0025	0.0329	0.0253	0.0304	0.0776	0.0194	0.0849	0.0018
10	rs11598741	113903557	1.06	0.0904005175896243	0.92	0.226487429171296	0.0724028542647206	0.330672900779806	0.0193	0.0187	0.0307	0.0039	0.1687	0.0083	0.007	0.0644	0.0014	0.1026	0.1189	0.0275	0.003	0.1067	0.0262	0.0057	0.0044	0.002	0.0025	0.0329	0.0253	0.0304	0.0776	0.0194	0.0849	0.0018
10	rs11195829	113905926	1.06	0.0904005175896243	0.92	0.226487429171296	0.0722980745391873	0.314031705047368	0.0193	0.0187	0.0307	0.0039	0.1688	0.0083	0.007	0.0643	0.0014	0.1025	0.1189	0.0275	0.003	0.1067	0.0262	0.0058	0.0044	0.002	0.0025	0.0329	0.0254	0.0304	0.0777	0.0193	0.0849	0.0018
10	rs12146169	113911683	1.06	0.0904005175896243	0.92	0.226487429171296	0.0739438718856776	0.304671654085224	0.0191	0.0187	0.0306	0.0039	0.1688	0.0085	0.007	0.0642	0.0014	0.1026	0.119	0.0275	0.0029	0.1068	0.0262	0.0058	0.0045	0.0019	0.0025	0.0329	0.0254	0.0303	0.0778	0.0192	0.0851	0.0017
