## Supplementary Tab. 2 for "Sparse haplotype-based fine-scale local ancestry inference at scale reveals recent selection on immune responses": 304206_file03 (part 99 of 161)

Chromosome	rs_number	hg19_GRCh37_Position	LDAS_26pop	-log10(p_LDAS_26pop)	LDAS_5continent	-log10(p_LDAS_5continent)	-log10(p_AAS_26pop)	-log10(p_AAS_5continent)	prob_ACB	prob_ASW	prob_BEB	prob_CDX	prob_CEU	prob_CHB	prob_CHS	prob_CLM	prob_ESN	prob_FIN	prob_GBR	prob_GIH	prob_GWD	prob_IBS	prob_ITU	prob_JPT	prob_KHV	prob_LWK	prob_MSL	prob_MXL	prob_PEL	prob_PJL	prob_PUR	prob_STU	prob_TSI	prob_YRI
10	rs2297991	113913222	1.06	0.0904005175896243	0.93	0.198940398764014	0.0742418164747794	0.301570504342006	0.0191	0.0188	0.0306	0.0039	0.1689	0.0085	0.007	0.0642	0.0014	0.1026	0.119	0.0275	0.0029	0.1068	0.0262	0.0058	0.0045	0.0019	0.0025	0.0329	0.0254	0.0303	0.0778	0.0192	0.0851	0.0017
10	rs75818360	113917227	1.06	0.0904005175896243	0.93	0.198940398764014	0.0746687979547041	0.301570504342006	0.019	0.0188	0.0305	0.0039	0.1689	0.0086	0.007	0.0642	0.0014	0.1026	0.119	0.0275	0.0029	0.1068	0.0262	0.0058	0.0045	0.002	0.0025	0.0329	0.0254	0.0303	0.0779	0.0192	0.085	0.0017
10	rs10885313	113921889	1.06	0.0904005175896243	0.93	0.198940398764014	0.0750758988584313	0.300618221720003	0.019	0.0187	0.0305	0.0039	0.1689	0.0086	0.007	0.0642	0.0014	0.1026	0.119	0.0274	0.0029	0.1068	0.0262	0.0058	0.0046	0.002	0.0025	0.0329	0.0254	0.0303	0.0779	0.0192	0.0851	0.0017
10	rs4918721	113921975	1.06	0.0904005175896243	0.93	0.198940398764014	0.0728440052941019	0.300737207556742	0.019	0.0187	0.0305	0.004	0.1689	0.0086	0.007	0.0642	0.0014	0.1026	0.119	0.0274	0.0029	0.1068	0.0262	0.0058	0.0045	0.002	0.0025	0.0329	0.0254	0.0303	0.0779	0.0192	0.0851	0.0017
10	rs2803613	113925940	1.06	0.0904005175896243	0.93	0.198940398764014	0.0738588873193515	0.301808716284214	0.019	0.0188	0.0305	0.004	0.1689	0.0086	0.007	0.0641	0.0014	0.1026	0.1189	0.0274	0.0029	0.1068	0.0262	0.0058	0.0046	0.002	0.0025	0.0329	0.0254	0.0303	0.0778	0.0192	0.085	0.0017
10	rs35019520	113926224	1.06	0.0904005175896243	0.93	0.198940398764014	0.0739438718856776	0.302762128271929	0.019	0.0188	0.0305	0.004	0.1689	0.0086	0.0071	0.0641	0.0014	0.1026	0.1189	0.0274	0.0029	0.1068	0.0262	0.0058	0.0046	0.002	0.0025	0.0329	0.0254	0.0303	0.0778	0.0192	0.085	0.0017
10	rs113389732	113926783	1.06	0.0904005175896243	0.93	0.198940398764014	0.0739226198098801	0.305627763977358	0.019	0.0188	0.0305	0.004	0.1689	0.0086	0.0071	0.0641	0.0014	0.1026	0.1189	0.0274	0.0029	0.1068	0.0262	0.0058	0.0046	0.002	0.0025	0.0329	0.0254	0.0303	0.0778	0.0192	0.085	0.0017
10	rs79569343	113931433	1.06	0.0904005175896243	0.93	0.198940398764014	0.0735195818228625	0.303119890231718	0.019	0.0188	0.0305	0.004	0.1689	0.0086	0.0071	0.0641	0.0014	0.1025	0.1189	0.0274	0.0029	0.1068	0.0262	0.0058	0.0046	0.002	0.0025	0.0329	0.0253	0.0303	0.0779	0.0192	0.085	0.0017
10	rs35116854	113932844	1.06	0.0904005175896243	0.93	0.198940398764014	0.0736679034301015	0.304313344114709	0.019	0.0188	0.0305	0.004	0.169	0.0086	0.0071	0.0641	0.0014	0.1025	0.1189	0.0274	0.0029	0.1068	0.0262	0.0058	0.0046	0.002	0.0025	0.0329	0.0253	0.0303	0.0779	0.0192	0.085	0.0017
10	rs2255141	113933886	1.06	0.0904005175896243	0.93	0.198940398764014	0.0740714674342543	0.319227557082015	0.019	0.0188	0.0305	0.004	0.169	0.0086	0.0071	0.0641	0.0014	0.1025	0.1189	0.0274	0.0029	0.1068	0.0262	0.0058	0.0046	0.002	0.0025	0.0329	0.0253	0.0303	0.0779	0.0192	0.085	0.0017
10	rs10787428	113935379	1.06	0.0904005175896243	0.93	0.198940398764014	0.075527518929319	0.331774910618468	0.019	0.0187	0.0305	0.0039	0.169	0.0086	0.007	0.0641	0.0014	0.1026	0.1188	0.0274	0.0029	0.1068	0.0262	0.0059	0.0045	0.002	0.0025	0.0329	0.0253	0.0303	0.0779	0.0194	0.0849	0.0017
10	rs12783877	113938585	1.06	0.0904005175896243	0.94	0.173887076546345	0.0756568748770538	0.337054780545541	0.019	0.0187	0.0305	0.0039	0.169	0.0086	0.007	0.0641	0.0014	0.1026	0.1188	0.0274	0.0029	0.1068	0.0262	0.0059	0.0045	0.002	0.0025	0.0329	0.0253	0.0303	0.0779	0.0194	0.0849	0.0017
10	rs117334161	113939693	1.06	0.0904005175896243	0.94	0.173887076546345	0.0757000253093135	0.345329538580049	0.019	0.0187	0.0305	0.0039	0.169	0.0086	0.007	0.0641	0.0014	0.1025	0.1188	0.0274	0.0029	0.1068	0.0262	0.0059	0.0045	0.002	0.0025	0.0329	0.0253	0.0303	0.0779	0.0194	0.0849	0.0018
10	rs2792751	113940329	1.06	0.0904005175896243	0.94	0.173887076546345	0.0754413610719139	0.352040677913651	0.019	0.0187	0.0305	0.0039	0.169	0.0086	0.007	0.0641	0.0014	0.1025	0.1188	0.0274	0.0029	0.1068	0.0262	0.0059	0.0046	0.0019	0.0025	0.0329	0.0253	0.0303	0.0779	0.0194	0.0849	0.0018
10	rs10749112	113945659	1.06	0.0904005175896243	0.94	0.173887076546345	0.0746474112401319	0.459002800093993	0.019	0.0187	0.0305	0.004	0.169	0.0086	0.007	0.0641	0.0014	0.1025	0.1186	0.0274	0.0029	0.1069	0.0262	0.0059	0.0046	0.0019	0.0025	0.0328	0.0252	0.0303	0.0779	0.0194	0.085	0.0018
10	rs76103678	113947141	1.06	0.0904005175896243	0.94	0.173887076546345	0.0757647807599279	0.468275941070468	0.019	0.0187	0.0305	0.004	0.169	0.0086	0.007	0.0641	0.0014	0.1025	0.1186	0.0274	0.0029	0.1069	0.0262	0.0059	0.0046	0.0019	0.0025	0.0328	0.0252	0.0303	0.0779	0.0194	0.085	0.0018
10	rs72836652	113953966	1.05	0.104628957265627	0.95	0.15120882267165	0.138464475483302	0.360042307009998	0.0192	0.0203	0.0325	0.0043	0.1649	0.0093	0.0081	0.0626	0.0014	0.1059	0.1133	0.0283	0.0029	0.1072	0.0247	0.0065	0.0053	0.0016	0.0022	0.0337	0.0244	0.0319	0.0777	0.0195	0.0841	0.002
10	rs10885315	113954383	1.05	0.104628957265627	0.95	0.15120882267165	0.14851510071219	0.360544108180564	0.0193	0.0205	0.0328	0.0043	0.1643	0.0094	0.0082	0.0625	0.0014	0.1064	0.1128	0.0284	0.0029	0.1073	0.0245	0.0066	0.0053	0.0016	0.0021	0.0338	0.0242	0.0321	0.0776	0.0196	0.084	0.002
10	rs78491398	113955827	1.05	0.104628957265627	0.95	0.15120882267165	0.157183769263508	0.333123263135579	0.0194	0.0206	0.033	0.0043	0.1639	0.0093	0.0083	0.0623	0.0014	0.1072	0.1126	0.0283	0.003	0.1079	0.0242	0.0066	0.0054	0.0014	0.0021	0.0338	0.0241	0.0321	0.0771	0.0195	0.084	0.0021
10	rs56084452	113962008	1.03	0.13807906481078	0.95	0.15120882267165	0.167688563317777	0.222011047405546	0.0201	0.0211	0.0335	0.0043	0.1629	0.0092	0.0082	0.062	0.0014	0.109	0.1124	0.0282	0.0032	0.1102	0.0227	0.0065	0.0054	0.001	0.0019	0.0338	0.0235	0.0322	0.0752	0.0197	0.0844	0.0021
10	rs76759472	113968750	1.03	0.13807906481078	0.95	0.15120882267165	0.167231191239743	0.198115648868462	0.0201	0.0211	0.0335	0.0043	0.1629	0.0092	0.0082	0.0619	0.0014	0.1091	0.1124	0.0282	0.0032	0.1103	0.0227	0.0065	0.0054	0.001	0.0019	0.0338	0.0234	0.0322	0.0751	0.0197	0.0845	0.0021
10	rs7079286	113969079	1.03	0.13807906481078	0.95	0.15120882267165	0.16712574734646	0.194480879875135	0.0201	0.0211	0.0335	0.0043	0.1629	0.0092	0.0082	0.0619	0.0014	0.1091	0.1124	0.0282	0.0032	0.1103	0.0227	0.0065	0.0054	0.001	0.0019	0.0338	0.0234	0.0322	0.0751	0.0197	0.0845	0.0021
10	rs12246288	113969522	1.03	0.13807906481078	0.95	0.15120882267165	0.175720130028024	0.191898573815898	0.0201	0.0211	0.0335	0.0043	0.1629	0.0092	0.0084	0.0619	0.0014	0.1091	0.1124	0.0281	0.0032	0.1103	0.0226	0.0065	0.0054	0.001	0.0019	0.0338	0.0234	0.0322	0.075	0.0197	0.0845	0.0021
10	rs118162963	113977320	1.01	0.178854520006857	0.95	0.15120882267165	0.204622306848237	0.126303135951984	0.021	0.0211	0.0336	0.0042	0.1619	0.0091	0.0086	0.0614	0.0014	0.1108	0.1116	0.0284	0.0039	0.1139	0.0211	0.0067	0.0056	7e-04	0.0017	0.0345	0.0224	0.0317	0.0729	0.0189	0.085	0.002
10	rs12356901	113977752	1.01	0.178854520006857	0.95	0.15120882267165	0.202889440909401	0.119187917616413	0.021	0.0211	0.0336	0.0042	0.1619	0.0091	0.0086	0.0614	0.0014	0.1108	0.1116	0.0284	0.0039	0.1139	0.021	0.0067	0.0056	7e-04	0.0017	0.0345	0.0224	0.0317	0.0729	0.0189	0.085	0.002
10	rs117297888	113981082	1.01	0.178854520006857	0.95	0.15120882267165	0.203203886617005	0.107846881974332	0.021	0.0212	0.0336	0.0042	0.1619	0.0091	0.0086	0.0614	0.0014	0.1109	0.1116	0.0284	0.0039	0.114	0.021	0.0067	0.0057	7e-04	0.0017	0.0345	0.0224	0.0317	0.0728	0.0189	0.085	0.002
10	rs17129638	113981435	1.01	0.178854520006857	0.94	0.173887076546345	0.203361212947096	0.104438906794529	0.021	0.0212	0.0336	0.0042	0.1619	0.0091	0.0086	0.0614	0.0014	0.1109	0.1116	0.0284	0.0039	0.114	0.021	0.0067	0.0057	7e-04	0.0017	0.0345	0.0224	0.0317	0.0728	0.0189	0.085	0.002
10	rs117896386	113982970	1.01	0.178854520006857	0.94	0.173887076546345	0.201399592343239	0.102217816294726	0.021	0.0211	0.0336	0.0042	0.1619	0.009	0.0086	0.0614	0.0014	0.1109	0.1115	0.0283	0.0039	0.1141	0.021	0.0067	0.0057	7e-04	0.0017	0.0345	0.0224	0.0317	0.0727	0.0188	0.0851	0.002
10	rs12572629	113993061	1	0.202230525110681	0.94	0.173887076546345	0.197160631089572	0.0868162252304122	0.0211	0.021	0.0336	0.004	0.1619	0.0089	0.0086	0.0613	0.0014	0.1112	0.1117	0.028	0.0041	0.1149	0.0206	0.0066	0.0061	7e-04	0.0017	0.0346	0.0223	0.0317	0.0722	0.0187	0.0854	0.0019
10	rs118054232	113995845	1	0.202230525110681	0.94	0.173887076546345	0.198399782650023	0.0843724367190833	0.0211	0.021	0.0336	0.004	0.1619	0.0089	0.0086	0.0613	0.0014	0.1112	0.1118	0.028	0.0041	0.115	0.0206	0.0066	0.0061	7e-04	0.0017	0.0346	0.0223	0.0317	0.0721	0.0187	0.0855	0.0019
10	rs72819608	113996177	1	0.202230525110681	0.94	0.173887076546345	0.197586091179761	0.0840689375782161	0.0211	0.021	0.0336	0.004	0.1618	0.0089	0.0085	0.0613	0.0014	0.1112	0.1117	0.028	0.0041	0.1151	0.0206	0.0066	0.006	7e-04	0.0017	0.0346	0.0223	0.0317	0.0721	0.0187	0.0854	0.002
10	rs11195852	114009165	1	0.202230525110681	0.94	0.173887076546345	0.207874006677364	0.0832365891098821	0.0211	0.021	0.0336	0.004	0.1618	0.0088	0.0085	0.0614	0.0014	0.1112	0.1117	0.028	0.0041	0.1152	0.0206	0.0066	0.006	7e-04	0.0017	0.0346	0.0223	0.0318	0.072	0.0187	0.0856	0.002
10	rs11195857	114022566	1	0.202230525110681	0.94	0.173887076546345	0.217639357071402	0.0794955290774959	0.0211	0.021	0.0336	0.004	0.1618	0.0089	0.0086	0.0614	0.0014	0.1112	0.1117	0.0279	0.0041	0.1152	0.0206	0.0066	0.006	7e-04	0.0017	0.0347	0.0223	0.0318	0.0718	0.0187	0.0857	0.002
10	rs11195865	114036703	1	0.202230525110681	0.94	0.173887076546345	0.210833338688178	0.0740160700702378	0.0212	0.021	0.0335	0.0039	0.1619	0.0089	0.0084	0.0615	0.0014	0.1112	0.1118	0.0279	0.0042	0.1152	0.0206	0.0065	0.0059	7e-04	0.0017	0.0347	0.0223	0.0319	0.0718	0.0186	0.0858	0.002
10	rs10885322	114036820	1	0.202230525110681	0.94	0.173887076546345	0.210512273663319	0.0740880721507569	0.0212	0.021	0.0335	0.0039	0.1619	0.0089	0.0084	0.0615	0.0014	0.1112	0.1118	0.0279	0.0042	0.1152	0.0206	0.0065	0.0059	7e-04	0.0017	0.0347	0.0223	0.0319	0.0718	0.0186	0.0858	0.002
10	rs11195868	114040470	1	0.202230525110681	0.94	0.173887076546345	0.203676072553467	0.0710889082410334	0.0212	0.021	0.0335	0.0039	0.162	0.0088	0.0083	0.0615	0.0014	0.1112	0.1118	0.0279	0.0042	0.1153	0.0205	0.0064	0.0059	7e-04	0.0017	0.0347	0.0223	0.032	0.0717	0.0186	0.0858	0.002
10	rs41313475	114043371	1	0.202230525110681	0.94	0.173887076546345	0.195156432074411	0.0705940384961114	0.0213	0.021	0.0336	0.0039	0.162	0.0088	0.0082	0.0615	0.0014	0.1112	0.1118	0.0279	0.0042	0.1153	0.0205	0.0064	0.0058	7e-04	0.0018	0.0347	0.0223	0.0321	0.0717	0.0186	0.0859	0.002
10	rs943264	114047263	1	0.202230525110681	0.94	0.173887076546345	0.197779654690141	0.0694683009812327	0.0213	0.021	0.0336	0.0038	0.162	0.0088	0.0082	0.0615	0.0014	0.1112	0.1117	0.028	0.0042	0.1154	0.0206	0.0064	0.0058	7e-04	0.0018	0.0347	0.0224	0.0321	0.0716	0.0186	0.0859	0.002
10	rs2419616	114048030	1	0.202230525110681	0.94	0.173887076546345	0.198128340783537	0.0697490304013639	0.0213	0.021	0.0336	0.0038	0.1619	0.0088	0.0082	0.0615	0.0014	0.1112	0.1117	0.028	0.0042	0.1154	0.0206	0.0064	0.0058	7e-04	0.0018	0.0347	0.0224	0.0321	0.0716	0.0186	0.0859	0.002
10	rs17129703	114050662	1	0.202230525110681	0.94	0.173887076546345	0.188949652486342	0.0713014336840054	0.0212	0.021	0.0337	0.0038	0.1618	0.0088	0.0081	0.0614	0.0015	0.1112	0.1117	0.028	0.0043	0.1155	0.0207	0.0064	0.0058	7e-04	0.0018	0.0346	0.0224	0.0321	0.0716	0.0186	0.0859	0.002
10	rs4348828	114052866	0.99	0.227721472602965	0.94	0.173887076546345	0.177753051213413	0.0786818857989365	0.021	0.021	0.0341	0.0036	0.1599	0.0088	0.0078	0.0616	0.0015	0.1122	0.1108	0.0277	0.0047	0.1163	0.0217	0.0064	0.0054	0.0011	0.0017	0.0346	0.0225	0.0322	0.071	0.019	0.0862	0.0019
10	rs1926559	114052917	0.99	0.227721472602965	0.94	0.173887076546345	0.177170835392919	0.0792732885342492	0.021	0.021	0.034	0.0036	0.1598	0.0088	0.0078	0.0616	0.0016	0.1122	0.1107	0.0278	0.0047	0.1163	0.0217	0.0064	0.0054	0.0011	0.0017	0.0345	0.0225	0.0322	0.071	0.019	0.0862	0.0019
10	rs41298239	114053870	0.99	0.227721472602965	0.94	0.173887076546345	0.152746418390853	0.0852855725396139	0.0218	0.021	0.034	0.0034	0.1597	0.0088	0.0071	0.0617	0.0016	0.1123	0.1104	0.0278	0.0048	0.1167	0.0219	0.0062	0.0053	0.0012	0.0017	0.0346	0.0225	0.0323	0.071	0.019	0.0863	0.0019
10	rs7075065	114054572	0.99	0.227721472602965	0.94	0.173887076546345	0.159123085419892	0.0863558830275961	0.022	0.021	0.034	0.0033	0.1596	0.0087	0.0069	0.0617	0.0016	0.1123	0.1103	0.0278	0.0049	0.1169	0.0219	0.0062	0.0053	0.0012	0.0017	0.0346	0.0224	0.0323	0.0709	0.0191	0.0863	0.0019
10	rs10509958	114054601	0.99	0.227721472602965	0.95	0.15120882267165	0.158543228653173	0.0868162252304122	0.022	0.021	0.034	0.0033	0.1596	0.0087	0.0069	0.0617	0.0016	0.1122	0.1102	0.0278	0.0049	0.117	0.0219	0.0062	0.0053	0.0012	0.0017	0.0346	0.0225	0.0323	0.0709	0.0191	0.0863	0.0019
10	rs61872309	114058359	0.98	0.255415240389183	0.95	0.15120882267165	0.21507286324924	0.104438906794529	0.0228	0.0207	0.0342	0.0028	0.1576	0.0085	0.0064	0.0623	0.0016	0.1135	0.1092	0.0281	0.0052	0.118	0.0218	0.0061	0.0047	0.0014	0.0016	0.0352	0.0228	0.0324	0.07	0.0195	0.0867	0.0017
10	rs41310278	114059303	0.98	0.255415240389183	0.95	0.15120882267165	0.22361122805437	0.106345498243256	0.0228	0.0207	0.0342	0.0028	0.1576	0.0085	0.0064	0.0623	0.0016	0.1136	0.1091	0.0281	0.0052	0.1181	0.0219	0.0061	0.0047	0.0014	0.0016	0.0352	0.0228	0.0324	0.0699	0.0195	0.0867	0.0017
10	rs10749114	114061979	0.98	0.255415240389183	0.95	0.15120882267165	0.243110345913759	0.113591350677242	0.0229	0.0207	0.0342	0.0028	0.1576	0.0085	0.0063	0.0624	0.0016	0.1137	0.109	0.0281	0.0052	0.1181	0.0219	0.0061	0.0046	0.0013	0.0016	0.0353	0.0228	0.0324	0.0698	0.0195	0.0868	0.0017
10	rs78476354	114068898	0.98	0.255415240389183	0.93	0.198940398764014	0.243719274427067	0.110620385079525	0.0229	0.0207	0.0342	0.0028	0.1576	0.0084	0.0063	0.0624	0.0016	0.1138	0.1089	0.0281	0.0052	0.1181	0.0219	0.0061	0.0046	0.0013	0.0016	0.0353	0.0228	0.0324	0.0698	0.0195	0.0868	0.0017
10	rs7921254	114069898	0.97	0.285396128624663	0.93	0.198940398764014	0.243371212637933	0.11011410358038	0.0229	0.0207	0.0342	0.0028	0.1576	0.0084	0.0063	0.0624	0.0016	0.1138	0.1089	0.0281	0.0052	0.1181	0.0219	0.0061	0.0046	0.0013	0.0016	0.0353	0.0228	0.0324	0.0698	0.0195	0.0868	0.0017
10	rs12414024	114071348	0.97	0.285396128624663	0.93	0.198940398764014	0.245463688037318	0.114531273468107	0.0229	0.0206	0.0342	0.0028	0.1575	0.0084	0.0063	0.0625	0.0016	0.1138	0.109	0.0281	0.0052	0.1181	0.0219	0.0061	0.0046	0.0013	0.0016	0.0353	0.0228	0.0324	0.0698	0.0195	0.0868	0.0017
10	rs724548	114083272	0.97	0.285396128624663	0.93	0.198940398764014	0.251977454144751	0.114702484957293	0.023	0.0205	0.0344	0.0028	0.1576	0.0084	0.0062	0.0626	0.0017	0.1138	0.109	0.0281	0.0053	0.1179	0.0219	0.006	0.0046	0.0014	0.0016	0.0354	0.0226	0.0324	0.0697	0.0195	0.0869	0.0017
10	rs117934655	114095345	0.97	0.285396128624663	0.93	0.198940398764014	0.266471859185222	0.121980365065198	0.0232	0.0203	0.0345	0.0028	0.1575	0.0083	0.0062	0.0625	0.0017	0.1136	0.1092	0.0281	0.0054	0.118	0.0219	0.006	0.0046	0.0014	0.0016	0.0354	0.0226	0.0324	0.0695	0.0195	0.0869	0.0017
10	rs7091334	114103624	0.97	0.285396128624663	0.93	0.198940398764014	0.286894219645996	0.128351514075649	0.0233	0.0202	0.0346	0.0028	0.1575	0.0083	0.0061	0.0625	0.0017	0.1135	0.1093	0.0282	0.0055	0.1181	0.0219	0.006	0.0046	0.0014	0.0017	0.0354	0.0226	0.0324	0.0693	0.0195	0.0869	0.0017
10	rs75444568	114109933	0.97	0.285396128624663	0.92	0.226487429171296	0.322118617804546	0.128798433641839	0.0232	0.0201	0.0346	0.0027	0.1573	0.0083	0.006	0.0628	0.0018	0.1137	0.1089	0.028	0.0059	0.1179	0.0218	0.0059	0.0045	0.0015	0.0018	0.0353	0.0225	0.0327	0.0692	0.0195	0.0873	0.0017
10	rs117385727	114111423	0.97	0.285396128624663	0.92	0.226487429171296	0.346706644210464	0.127281264844169	0.0232	0.0201	0.0346	0.0026	0.1572	0.0084	0.006	0.0629	0.0019	0.114	0.1087	0.0279	0.006	0.1179	0.0218	0.0059	0.0044	0.0015	0.0019	0.0353	0.0225	0.0327	0.0691	0.0195	0.0874	0.0017
10	rs11195921	114116838	0.97	0.285396128624663	0.92	0.226487429171296	0.358149349345659	0.129245929711277	0.0232	0.02	0.0346	0.0026	0.1572	0.0084	0.0059	0.063	0.0019	0.114	0.1086	0.0279	0.006	0.1178	0.0218	0.0058	0.0044	0.0015	0.0019	0.0352	0.0225	0.0328	0.0691	0.0195	0.0875	0.0017
10	rs72821844	114123272	0.96	0.3177447436144	0.92	0.226487429171296	0.354420103309465	0.134751448446218	0.0232	0.02	0.0346	0.0025	0.1571	0.0083	0.0059	0.063	0.0019	0.1141	0.1085	0.0279	0.0061	0.1179	0.0217	0.0058	0.0044	0.0016	0.0019	0.0352	0.0225	0.0329	0.0691	0.0195	0.0876	0.0018
10	rs2419622	114123960	0.96	0.3177447436144	0.92	0.226487429171296	0.362650913695838	0.13630081096927	0.0232	0.02	0.0346	0.0025	0.1571	0.0083	0.0059	0.063	0.0019	0.1141	0.1085	0.0279	0.0061	0.1179	0.0217	0.0058	0.0044	0.0016	0.0019	0.0352	0.0225	0.0329	0.0691	0.0195	0.0877	0.0018
10	rs75428736	114127110	0.96	0.3177447436144	0.92	0.226487429171296	0.356228944464713	0.13951106584179	0.0232	0.0201	0.0346	0.0025	0.157	0.0082	0.0059	0.0629	0.0019	0.1141	0.1084	0.0279	0.0061	0.1178	0.0217	0.0058	0.0044	0.0016	0.0019	0.0353	0.0225	0.0331	0.0691	0.0195	0.0876	0.0018
10	rs77289361	114137667	0.96	0.3177447436144	0.92	0.226487429171296	0.351874514277081	0.138958796567564	0.0231	0.0201	0.0347	0.0026	0.1569	0.0082	0.0058	0.0631	0.002	0.1144	0.1083	0.0279	0.0062	0.1178	0.0217	0.0058	0.0044	0.0016	0.0019	0.0351	0.0225	0.0331	0.0689	0.0194	0.0877	0.0018
10	rs1926564	114139896	0.96	0.3177447436144	0.92	0.226487429171296	0.353570523579232	0.139879689446341	0.0231	0.0201	0.0347	0.0026	0.1569	0.0082	0.0058	0.0632	0.002	0.1145	0.1083	0.0279	0.0062	0.1178	0.0217	0.0058	0.0044	0.0016	0.0019	0.0351	0.0225	0.0331	0.0688	0.0194	0.0877	0.0018
10	rs17674469	114152936	0.96	0.3177447436144	0.92	0.226487429171296	0.358202769663565	0.149492642432716	0.0232	0.0201	0.0347	0.0026	0.1567	0.0082	0.0056	0.0632	0.002	0.1144	0.108	0.0279	0.0063	0.1179	0.0217	0.0058	0.0044	0.0016	0.0019	0.0351	0.0226	0.0332	0.0687	0.0193	0.0878	0.0019
10	rs11195943	114154815	0.96	0.3177447436144	0.92	0.226487429171296	0.359593134172382	0.147796083879791	0.0232	0.0201	0.0347	0.0026	0.1567	0.0082	0.0056	0.0632	0.002	0.1144	0.108	0.0279	0.0064	0.1179	0.0217	0.0058	0.0044	0.0016	0.0019	0.0351	0.0226	0.0332	0.0687	0.0193	0.0878	0.0019
10	rs17129754	114156741	0.96	0.3177447436144	0.92	0.226487429171296	0.361415474784446	0.148078359229789	0.0232	0.0201	0.0347	0.0026	0.1567	0.0082	0.0056	0.0633	0.002	0.1144	0.108	0.0279	0.0064	0.1178	0.0217	0.0058	0.0044	0.0016	0.0019	0.0351	0.0226	0.0332	0.0687	0.0193	0.0878	0.0019
10	rs4333963	114159760	0.96	0.3177447436144	0.92	0.226487429171296	0.357028468255535	0.147138196921556	0.0232	0.0201	0.0348	0.0026	0.1568	0.0082	0.0056	0.0633	0.002	0.1144	0.108	0.0279	0.0064	0.1178	0.0217	0.0058	0.0044	0.0016	0.0019	0.0351	0.0226	0.0333	0.0687	0.0194	0.0879	0.0019
10	rs3736946	114169276	0.96	0.3177447436144	0.92	0.226487429171296	0.317183814455492	0.143957862252959	0.0233	0.0201	0.0348	0.0026	0.1567	0.008	0.0057	0.0634	0.002	0.1142	0.1078	0.0278	0.0064	0.1177	0.0215	0.0057	0.0044	0.0017	0.002	0.0352	0.0226	0.0332	0.069	0.0192	0.0878	0.0019
10	rs876873	114171599	0.96	0.3177447436144	0.92	0.226487429171296	0.317785927883935	0.142377154684142	0.0233	0.0201	0.0348	0.0026	0.1567	0.008	0.0057	0.0635	0.0021	0.1142	0.1078	0.0278	0.0064	0.1177	0.0215	0.0057	0.0044	0.0017	0.002	0.0352	0.0226	0.0332	0.069	0.0192	0.0879	0.0019
10	rs11195952	114173554	0.96	0.3177447436144	0.92	0.226487429171296	0.313484044734949	0.142006145387701	0.0233	0.0201	0.0348	0.0026	0.1567	0.008	0.0057	0.0635	0.0021	0.1142	0.1078	0.0278	0.0064	0.1177	0.0215	0.0057	0.0043	0.0017	0.002	0.0352	0.0226	0.0332	0.069	0.0192	0.0879	0.0019
10	rs77229576	114183848	0.96	0.3177447436144	0.92	0.226487429171296	0.282254374495049	0.146762737124502	0.0233	0.0201	0.0345	0.0026	0.1565	0.0079	0.0057	0.0638	0.0021	0.1142	0.1075	0.0278	0.0065	0.1176	0.0214	0.0057	0.0044	0.0018	0.002	0.0354	0.0226	0.0331	0.0693	0.0192	0.0878	0.002
10	rs11598016	114186224	0.96	0.3177447436144	0.92	0.226487429171296	0.267478253528714	0.146856569611535	0.0233	0.0201	0.0344	0.0026	0.1564	0.0078	0.0057	0.0639	0.0021	0.1143	0.1075	0.0278	0.0065	0.1176	0.0214	0.0057	0.0044	0.0018	0.002	0.0354	0.0226	0.0331	0.0693	0.0192	0.0878	0.002
10	rs8624	114187787	0.96	0.3177447436144	0.92	0.226487429171296	0.267844724587447	0.147796083879791	0.0233	0.0201	0.0344	0.0026	0.1564	0.0078	0.0057	0.064	0.0021	0.1143	0.1073	0.0278	0.0065	0.1176	0.0214	0.0058	0.0044	0.0018	0.002	0.0354	0.0226	0.0331	0.0694	0.0192	0.0877	0.002
10	rs2290965	114190352	0.96	0.3177447436144	0.92	0.226487429171296	0.260431545798739	0.149398206452259	0.0233	0.0201	0.0344	0.0026	0.1562	0.0078	0.0057	0.064	0.0021	0.1143	0.1073	0.0279	0.0065	0.1176	0.0213	0.0058	0.0044	0.0018	0.002	0.0355	0.0226	0.0331	0.0694	0.0193	0.0878	0.002
10	rs2306158	114192285	0.96	0.3177447436144	0.92	0.226487429171296	0.25558199865393	0.151290994582661	0.0233	0.0201	0.0344	0.0026	0.1561	0.0078	0.0057	0.0641	0.0021	0.1142	0.1073	0.0279	0.0065	0.1175	0.0213	0.0058	0.0044	0.0018	0.0021	0.0355	0.0226	0.0331	0.0694	0.0193	0.0878	0.0021
10	rs12355831	114202526	0.97	0.285396128624663	0.92	0.226487429171296	0.256521075545251	0.164678601757844	0.0233	0.0201	0.0343	0.0026	0.156	0.0078	0.0057	0.064	0.0021	0.1141	0.1071	0.0281	0.0066	0.1174	0.0213	0.0058	0.0044	0.0018	0.0021	0.0355	0.0225	0.0332	0.0693	0.0195	0.0876	0.0021
10	rs34350728	114205074	0.97	0.285396128624663	0.92	0.226487429171296	0.258180210576167	0.168112418281161	0.0233	0.0201	0.0343	0.0026	0.1558	0.0078	0.0057	0.0641	0.0021	0.1141	0.1071	0.0281	0.0066	0.1174	0.0212	0.0058	0.0044	0.0018	0.0021	0.0355	0.0225	0.0332	0.0694	0.0195	0.0877	0.0021
10	rs10885349	114211210	0.96	0.3177447436144	0.92	0.226487429171296	0.349338381707078	0.448312653595519	0.0231	0.0205	0.0336	0.0025	0.1538	0.0077	0.0052	0.0705	0.0027	0.1144	0.102	0.0321	0.0073	0.1164	0.02	0.0044	0.0038	0.0034	0.0028	0.0348	0.0202	0.0365	0.0677	0.0192	0.0874	0.0026
10	rs7068601	114211457	0.96	0.3177447436144	0.92	0.226487429171296	0.349285646245838	0.455922589071036	0.023	0.0206	0.0336	0.0025	0.1537	0.0077	0.0052	0.0705	0.0027	0.1143	0.1021	0.0322	0.0073	0.1164	0.02	0.0044	0.0038	0.0035	0.0028	0.0348	0.0201	0.0365	0.0677	0.0193	0.0873	0.0026
10	rs12098574	114215769	0.96	0.3177447436144	0.92	0.226487429171296	0.364373379251545	0.476108030014485	0.0231	0.0206	0.0337	0.0025	0.1535	0.0077	0.0051	0.0706	0.0027	0.1141	0.1022	0.0324	0.0073	0.1165	0.0201	0.0043	0.0037	0.0035	0.0028	0.0348	0.0203	0.0364	0.0676	0.0194	0.0871	0.0026
10	rs7917657	114217254	0.96	0.3177447436144	0.92	0.226487429171296	0.382324241521848	0.476378703121901	0.023	0.0206	0.0337	0.0025	0.1535	0.0077	0.0051	0.0708	0.0027	0.1142	0.1022	0.0324	0.0073	0.1166	0.0201	0.0043	0.0037	0.0035	0.0028	0.0348	0.0202	0.0363	0.0675	0.0194	0.0871	0.0026
10	rs11195967	114219281	0.96	0.3177447436144	0.93	0.198940398764014	0.388813775444255	0.478003578506947	0.023	0.0206	0.0337	0.0025	0.1535	0.0077	0.0052	0.071	0.0027	0.1141	0.1021	0.0324	0.0073	0.1167	0.0201	0.0043	0.0037	0.0035	0.0028	0.0348	0.0203	0.0363	0.0674	0.0194	0.087	0.0026
10	rs17129806	114224639	0.96	0.3177447436144	0.93	0.198940398764014	0.390207596084203	0.499940832275283	0.023	0.0206	0.0337	0.0025	0.1535	0.0077	0.0052	0.0712	0.0027	0.114	0.102	0.0324	0.0073	0.1167	0.0202	0.0042	0.0037	0.0035	0.0028	0.0347	0.0202	0.0363	0.0673	0.0194	0.0869	0.0026
10	rs12356449	114229034	0.96	0.3177447436144	0.94	0.173887076546345	0.390989236613075	0.492145365419294	0.023	0.0206	0.0337	0.0025	0.1536	0.0077	0.0052	0.0712	0.0027	0.114	0.102	0.0324	0.0073	0.1168	0.0202	0.0042	0.0037	0.0035	0.0028	0.0347	0.0202	0.0363	0.0673	0.0194	0.0869	0.0025
10	rs11195970	114232089	0.96	0.3177447436144	0.95	0.15120882267165	0.389036617314549	0.489553860288026	0.023	0.0206	0.0337	0.0025	0.1535	0.0078	0.0052	0.0713	0.0027	0.1142	0.102	0.0324	0.0073	0.1167	0.0202	0.0041	0.0037	0.0035	0.0028	0.0347	0.0202	0.0362	0.0673	0.0194	0.0869	0.0025
10	rs7900925	114238406	0.95	0.352537935866182	0.96	0.130782650589638	0.383429642189473	0.480307934763539	0.0229	0.0207	0.0337	0.0026	0.1535	0.0078	0.0052	0.0715	0.0027	0.1148	0.1019	0.0324	0.0073	0.1167	0.0202	0.0042	0.0038	0.0035	0.0028	0.0347	0.0201	0.0356	0.0673	0.0194	0.0868	0.0026
10	rs10885353	114242505	0.95	0.352537935866182	0.98	0.0961760782036991	0.381606599212248	0.460477868587336	0.0229	0.0207	0.0336	0.0026	0.1535	0.0078	0.0052	0.0716	0.0026	0.1151	0.1019	0.0323	0.0072	0.1168	0.0201	0.0041	0.0038	0.0035	0.0027	0.0348	0.0201	0.0354	0.0672	0.0193	0.0866	0.0025
10	rs76151975	114243232	0.95	0.352537935866182	0.98	0.0961760782036991	0.385090776940086	0.466929005878703	0.0229	0.0207	0.0336	0.0026	0.1536	0.0078	0.0052	0.0716	0.0026	0.1151	0.102	0.0323	0.0072	0.1168	0.0201	0.0041	0.0038	0.0035	0.0027	0.0348	0.0201	0.0353	0.0672	0.0193	0.0866	0.0025
10	rs78564717	114246695	0.96	0.3177447436144	0.98	0.0961760782036991	0.389092337869134	0.464776018810873	0.0228	0.0207	0.0335	0.0026	0.1536	0.0078	0.0052	0.0716	0.0026	0.1151	0.102	0.0323	0.0072	0.1168	0.0201	0.0041	0.0038	0.0035	0.0027	0.0349	0.0201	0.0353	0.0673	0.0193	0.0864	0.0025
10	rs7096739	114251130	0.96	0.3177447436144	0.98	0.0961760782036991	0.302864472910473	0.445783551215112	0.0225	0.0202	0.0334	0.0028	0.1545	0.0078	0.005	0.0718	0.0025	0.1152	0.1018	0.0326	0.0067	0.1173	0.0197	0.0041	0.004	0.0038	0.0024	0.0364	0.0198	0.0352	0.0688	0.0193	0.0842	0.0024
10	rs10885355	114258451	0.94	0.389848785336034	0.98	0.0961760782036991	0.483585828075562	0.627769544278177	0.0224	0.0189	0.0333	0.0031	0.1567	0.0079	0.0046	0.0743	0.0021	0.1138	0.101	0.033	0.0055	0.1185	0.0191	0.004	0.004	0.0035	0.0018	0.0396	0.0195	0.0348	0.0722	0.0185	0.0797	0.002
10	rs11594213	114266452	0.93	0.429746626914861	0.98	0.0961760782036991	0.561319334161715	0.705618519733475	0.0223	0.0187	0.0336	0.0031	0.1572	0.0079	0.0046	0.0745	0.0021	0.1136	0.1005	0.0332	0.0051	0.1184	0.0191	0.0039	0.0041	0.0035	0.0017	0.0402	0.0194	0.0349	0.0729	0.0186	0.079	0.002
10	rs7895362	114277173	0.93	0.429746626914861	0.98	0.0961760782036991	0.544584128797569	0.708000448933096	0.0224	0.0187	0.0337	0.0031	0.1573	0.0079	0.0046	0.0745	0.0021	0.1135	0.1004	0.0333	0.005	0.1183	0.019	0.0039	0.0041	0.0035	0.0017	0.0404	0.0194	0.0349	0.073	0.0186	0.0788	0.002
10	rs67451905	114279417	0.93	0.429746626914861	0.98	0.0961760782036991	0.537969973631898	0.699523044921584	0.0224	0.0187	0.0337	0.0031	0.1573	0.0079	0.0046	0.0745	0.0021	0.1135	0.1005	0.0333	0.005	0.1183	0.019	0.0039	0.0041	0.0035	0.0017	0.0404	0.0194	0.0349	0.0731	0.0186	0.0788	0.002
10	rs17129833	114280189	0.93	0.429746626914861	0.98	0.0961760782036991	0.536469122195503	0.699077500661378	0.0224	0.0187	0.0337	0.0031	0.1573	0.0079	0.0047	0.0745	0.0021	0.1135	0.1005	0.0333	0.005	0.1183	0.019	0.0039	0.0041	0.0035	0.0017	0.0404	0.0194	0.0349	0.0731	0.0186	0.0788	0.002
10	rs11195984	114285910	0.93	0.429746626914861	0.98	0.0961760782036991	0.541370512283401	0.693439471781699	0.0224	0.0187	0.0337	0.0031	0.1573	0.0079	0.0046	0.0744	0.0021	0.1137	0.1006	0.0333	0.005	0.1183	0.019	0.0038	0.0041	0.0035	0.0017	0.0404	0.0194	0.0349	0.0731	0.0185	0.0788	0.002
10	rs5018094	114291297	0.93	0.429746626914861	0.98	0.0961760782036991	0.540715775943651	0.691513035033943	0.0224	0.0186	0.0338	0.0032	0.1573	0.0079	0.0046	0.0744	0.0021	0.1138	0.1007	0.0333	0.005	0.1183	0.019	0.0038	0.004	0.0035	0.0017	0.0405	0.0194	0.0349	0.0732	0.0185	0.0787	0.002
10	rs117145921	114294683	0.93	0.429746626914861	0.98	0.0961760782036991	0.541108572822544	0.69062431818785	0.0223	0.0186	0.0338	0.0032	0.1573	0.0079	0.0046	0.0744	0.0021	0.1138	0.1007	0.0333	0.0049	0.1183	0.019	0.0038	0.004	0.0035	0.0017	0.0405	0.0194	0.0349	0.0733	0.0185	0.0787	0.002
10	rs12354968	114296407	0.93	0.429746626914861	0.99	0.0817332193164052	0.54091215753495	0.690031983603367	0.0223	0.0186	0.0338	0.0032	0.1573	0.0079	0.0046	0.0744	0.0021	0.1138	0.1008	0.0333	0.0049	0.1183	0.019	0.0038	0.004	0.0035	0.0017	0.0405	0.0194	0.0349	0.0733	0.0185	0.0787	0.002
10	rs72821895	114299423	0.93	0.429746626914861	0.99	0.0817332193164052	0.54701668377937	0.691364897656391	0.0223	0.0186	0.0337	0.0032	0.1573	0.0079	0.0046	0.0744	0.0021	0.1137	0.1008	0.0333	0.0049	0.1184	0.0189	0.0038	0.004	0.0034	0.0017	0.0405	0.0193	0.0349	0.0733	0.0185	0.0786	0.002
10	rs12267540	114300845	0.93	0.429746626914861	0.99	0.0817332193164052	0.544912553609133	0.690031983603367	0.0223	0.0186	0.0337	0.0032	0.1574	0.0079	0.0046	0.0744	0.0021	0.1137	0.1008	0.0333	0.005	0.1184	0.0189	0.0038	0.004	0.0034	0.0017	0.0406	0.0193	0.0348	0.0732	0.0185	0.0786	0.002
10	rs66472677	114302216	0.93	0.429746626914861	0.99	0.0817332193164052	0.543468183377989	0.688403655503202	0.0223	0.0186	0.0337	0.0032	0.1574	0.0079	0.0046	0.0744	0.0021	0.1137	0.1008	0.0333	0.005	0.1184	0.0189	0.0038	0.004	0.0034	0.0018	0.0406	0.0193	0.0348	0.0732	0.0185	0.0786	0.002
10	rs2290962	114312090	0.93	0.429746626914861	0.99	0.0817332193164052	0.569474172375351	0.692698391616406	0.0223	0.0185	0.0336	0.0031	0.1575	0.0079	0.0046	0.0744	0.0021	0.1136	0.1009	0.0331	0.005	0.1185	0.0189	0.0038	0.0039	0.0034	0.0018	0.0406	0.0193	0.0348	0.0734	0.0185	0.0785	0.002
10	rs116475866	114314373	0.93	0.429746626914861	0.99	0.0817332193164052	0.571823825691537	0.692253829260998	0.0223	0.0185	0.0336	0.0031	0.1575	0.0079	0.0046	0.0744	0.0021	0.1136	0.1009	0.0331	0.0049	0.1186	0.0189	0.0038	0.0039	0.0034	0.0018	0.0406	0.0193	0.0348	0.0734	0.0185	0.0785	0.002
10	rs7100296	114324035	0.93	0.429746626914861	0.99	0.0817332193164052	0.567999561278045	0.684558341186051	0.0223	0.0185	0.0335	0.0032	0.1577	0.0079	0.0046	0.0744	0.0021	0.1135	0.1009	0.0331	0.0049	0.1187	0.019	0.0038	0.0039	0.0034	0.0017	0.0407	0.0192	0.0347	0.0734	0.0185	0.0784	0.002
10	rs117625610	114326563	0.93	0.429746626914861	0.99	0.0817332193164052	0.588397549559231	0.687663793789816	0.0224	0.0183	0.0334	0.0032	0.1581	0.008	0.0046	0.0744	0.0021	0.1132	0.101	0.033	0.0048	0.1191	0.0189	0.0039	0.004	0.0034	0.0017	0.041	0.0191	0.0347	0.0737	0.0183	0.0779	0.002
10	rs117535653	114334428	0.92	0.472297109457422	1	0.069019173236101	0.681058965745413	0.705320904857106	0.0227	0.0178	0.0329	0.0031	0.1595	0.0081	0.0044	0.0745	0.0022	0.1121	0.101	0.0328	0.0046	0.1205	0.0188	0.0043	0.004	0.0033	0.0017	0.0417	0.0186	0.0343	0.075	0.0178	0.0764	0.0021
10	rs78215172	114338327	0.92	0.472297109457422	1	0.069019173236101	0.710010746372535	0.701157252079902	0.0228	0.0177	0.0328	0.0031	0.1599	0.0081	0.0044	0.0745	0.0022	0.1119	0.101	0.0326	0.0046	0.1208	0.0188	0.0044	0.004	0.0033	0.0016	0.0419	0.0185	0.0342	0.0752	0.0176	0.0761	0.0021
10	rs34912252	114341331	0.92	0.472297109457422	1	0.069019173236101	0.716252586721982	0.692253829260998	0.0228	0.0177	0.0327	0.0032	0.16	0.0081	0.0044	0.0744	0.0023	0.1117	0.101	0.0325	0.0046	0.121	0.0188	0.0044	0.004	0.0033	0.0016	0.0421	0.0184	0.034	0.0755	0.0175	0.0759	0.0022
10	rs12268627	114342275	0.91	0.517562282080777	1	0.069019173236101	0.726784372804858	0.699820109831048	0.0229	0.0176	0.0326	0.0032	0.16	0.0082	0.0044	0.0744	0.0023	0.1117	0.1009	0.0325	0.0046	0.1212	0.0188	0.0045	0.0041	0.0033	0.0016	0.0423	0.0184	0.034	0.0755	0.0175	0.0757	0.0022
10	rs17129872	114342795	0.91	0.517562282080777	1	0.069019173236101	0.748886305627313	0.703981985795004	0.0229	0.0176	0.0325	0.0031	0.16	0.0082	0.0044	0.0745	0.0023	0.1117	0.1007	0.0326	0.0046	0.1213	0.0187	0.0045	0.0041	0.0033	0.0016	0.0424	0.0184	0.0341	0.0755	0.0175	0.0756	0.0022
10	rs12243296	114344288	0.91	0.517562282080777	1	0.069019173236101	0.768972366938064	0.710086107020422	0.0229	0.0176	0.0324	0.0031	0.16	0.0082	0.0044	0.0746	0.0023	0.1117	0.1006	0.0326	0.0046	0.1213	0.0187	0.0046	0.0041	0.0032	0.0016	0.0424	0.0183	0.0341	0.0755	0.0175	0.0755	0.0022
10	rs11196007	114347947	0.91	0.517562282080777	1	0.069019173236101	0.766439317282215	0.717844783727408	0.0229	0.0176	0.0323	0.0031	0.1601	0.0082	0.0044	0.0747	0.0023	0.1115	0.1006	0.0326	0.0046	0.1213	0.0187	0.0046	0.0041	0.0032	0.0016	0.0425	0.0183	0.0342	0.0756	0.0175	0.0753	0.0022
10	rs74798700	114358806	0.91	0.517562282080777	1	0.069019173236101	0.773741281310362	0.719637907087248	0.0229	0.0176	0.0322	0.0031	0.16	0.0083	0.0044	0.0748	0.0023	0.1116	0.1005	0.0325	0.0046	0.1214	0.0188	0.0047	0.0042	0.0032	0.0016	0.0426	0.0183	0.0342	0.0757	0.0174	0.0752	0.0023
10	rs12763623	114369434	0.91	0.517562282080777	1	0.069019173236101	0.769433313068919	0.722628649910296	0.0229	0.0176	0.0322	0.0031	0.1599	0.0083	0.0044	0.0748	0.0023	0.1117	0.1005	0.0325	0.0046	0.1214	0.0188	0.0047	0.0042	0.0032	0.0016	0.0426	0.0183	0.0342	0.0757	0.0174	0.0751	0.0023
10	rs10885361	114370889	0.91	0.517562282080777	1	0.069019173236101	0.761307687318371	0.723077498388769	0.0229	0.0176	0.0322	0.0032	0.16	0.0083	0.0044	0.0747	0.0024	0.1117	0.1004	0.0326	0.0046	0.1214	0.0189	0.0047	0.0043	0.0032	0.0016	0.0426	0.0183	0.0342	0.0757	0.0174	0.0751	0.0023
10	rs2038844	114371105	0.91	0.517562282080777	1	0.069019173236101	0.767206522997033	0.721880706399198	0.0229	0.0176	0.0322	0.0032	0.16	0.0083	0.0044	0.0747	0.0024	0.1117	0.1004	0.0326	0.0046	0.1214	0.0189	0.0047	0.0043	0.0032	0.0016	0.0426	0.0183	0.0342	0.0757	0.0174	0.0751	0.0023
10	rs35901205	114372673	0.91	0.517562282080777	1	0.069019173236101	0.771739849800604	0.718591797719017	0.0229	0.0176	0.0322	0.0032	0.16	0.0084	0.0044	0.0747	0.0024	0.1117	0.1003	0.0325	0.0046	0.1215	0.0188	0.0047	0.0043	0.0032	0.0016	0.0426	0.0183	0.0342	0.0757	0.0174	0.0751	0.0023
10	rs7081728	114379599	0.91	0.517562282080777	1	0.069019173236101	0.778445802937028	0.717097942419076	0.0229	0.0176	0.0322	0.0032	0.1599	0.0084	0.0044	0.0747	0.0024	0.1117	0.1003	0.0325	0.0047	0.1215	0.0188	0.0047	0.0043	0.0032	0.0016	0.0426	0.0183	0.0342	0.0758	0.0173	0.0752	0.0023
10	rs78523536	114381359	0.91	0.517562282080777	1	0.069019173236101	0.778291359634031	0.718591797719017	0.0229	0.0177	0.0322	0.0032	0.1598	0.0084	0.0044	0.0747	0.0024	0.1117	0.1003	0.0325	0.0047	0.1215	0.0188	0.0047	0.0043	0.0032	0.0016	0.0426	0.0183	0.0342	0.0757	0.0173	0.0751	0.0023
10	rs6585163	114381720	0.91	0.517562282080777	1	0.069019173236101	0.761001797908141	0.717097942419076	0.0229	0.0177	0.0322	0.0032	0.1598	0.0084	0.0045	0.0747	0.0024	0.1117	0.1002	0.0325	0.0047	0.1214	0.0188	0.0047	0.0043	0.0032	0.0016	0.0426	0.0183	0.0342	0.0757	0.0173	0.0751	0.0023
10	rs7071099	114382566	0.91	0.517562282080777	1	0.069019173236101	0.768357959494922	0.716351273966527	0.0229	0.0176	0.0322	0.0033	0.1598	0.0085	0.0045	0.0747	0.0024	0.1116	0.1	0.0325	0.0047	0.1214	0.0188	0.0048	0.0043	0.0032	0.0016	0.0426	0.0183	0.0343	0.0758	0.0174	0.0752	0.0023
10	rs76124550	114386739	0.91	0.517562282080777	1	0.069019173236101	0.785719651508996	0.711129449304477	0.0229	0.0176	0.0321	0.0032	0.1599	0.0085	0.0045	0.0746	0.0024	0.1115	0.1002	0.0324	0.0047	0.1215	0.0188	0.0048	0.0043	0.0032	0.0016	0.0426	0.0183	0.0343	0.0757	0.0173	0.075	0.0023
10	rs1033922	114388316	0.91	0.517562282080777	1	0.069019173236101	0.758938450577207	0.573578525406868	0.0232	0.0172	0.0312	0.0034	0.1619	0.0089	0.0047	0.074	0.0025	0.1096	0.1042	0.0314	0.0047	0.1228	0.0189	0.0055	0.0048	0.0027	0.0014	0.043	0.0179	0.0343	0.0755	0.0162	0.0725	0.0023
10	rs703332	114393576	0.9	0.565600701999265	1	0.069019173236101	0.714020573844399	0.534632873446045	0.0242	0.0171	0.0309	0.0035	0.1624	0.0088	0.0047	0.0741	0.0025	0.1085	0.1049	0.0314	0.0046	0.1232	0.0189	0.0054	0.0048	0.0027	0.0016	0.0429	0.0177	0.0341	0.0752	0.0157	0.0728	0.0023
10	rs1022907	114394794	0.9	0.565600701999265	1	0.069019173236101	0.712385729755626	0.53365749367829	0.0241	0.0171	0.0308	0.0035	0.1624	0.0088	0.0047	0.0741	0.0024	0.1085	0.105	0.0314	0.0046	0.1233	0.0189	0.0054	0.0048	0.0027	0.0016	0.0429	0.0177	0.034	0.0752	0.0157	0.0728	0.0023
10	rs17129933	114395255	0.9	0.565600701999265	1	0.069019173236101	0.695100201796266	0.531708065718275	0.0241	0.017	0.0308	0.0035	0.1628	0.0088	0.0047	0.0741	0.0024	0.1085	0.1051	0.0314	0.0046	0.1233	0.0188	0.0051	0.0048	0.0027	0.0016	0.0429	0.0177	0.034	0.0753	0.0157	0.0729	0.0023
10	rs117424908	114413244	0.9	0.565600701999265	1	0.069019173236101	0.661387787768457	0.505567355484181	0.0241	0.017	0.0307	0.0034	0.1633	0.0087	0.0046	0.0739	0.0024	0.1084	0.1055	0.0313	0.0046	0.1235	0.0188	0.005	0.0047	0.0026	0.0016	0.0428	0.0176	0.0337	0.0755	0.0155	0.0732	0.0023
10	rs10885369	114422399	0.9	0.565600701999265	1	0.069019173236101	0.65529392498026	0.501585960537479	0.024	0.017	0.0306	0.0034	0.1635	0.0087	0.0046	0.0738	0.0024	0.1084	0.1057	0.0312	0.0046	0.1236	0.0188	0.005	0.0047	0.0026	0.0016	0.0428	0.0176	0.0335	0.0756	0.0155	0.0733	0.0022
10	rs17353359	114427978	0.9	0.565600701999265	1	0.069019173236101	0.663904434381952	0.490780977802195	0.024	0.017	0.0306	0.0034	0.1635	0.0088	0.0046	0.0738	0.0023	0.1083	0.1058	0.0312	0.0046	0.1237	0.0189	0.005	0.0047	0.0026	0.0016	0.0427	0.0176	0.0335	0.0756	0.0154	0.0733	0.0022
10	rs77585493	114433547	0.9	0.565600701999265	1	0.069019173236101	0.666425395005358	0.488736220345517	0.0239	0.017	0.0306	0.0034	0.1636	0.0088	0.0046	0.0738	0.0023	0.1083	0.1059	0.0313	0.0045	0.1237	0.0189	0.0051	0.0047	0.0025	0.0016	0.0427	0.0176	0.0335	0.0756	0.0154	0.0734	0.0022
10	rs117047493	114434984	0.9	0.565600701999265	1	0.069019173236101	0.671407903695917	0.48710199483711	0.0239	0.017	0.0306	0.0034	0.1637	0.0088	0.0046	0.0738	0.0023	0.1083	0.1059	0.0313	0.0045	0.1237	0.0189	0.0051	0.0047	0.0025	0.0015	0.0427	0.0176	0.0335	0.0756	0.0154	0.0734	0.0021
10	rs17130008	114439565	0.9	0.565600701999265	1	0.069019173236101	0.675971740794444	0.484245493300183	0.0238	0.017	0.0306	0.0034	0.1637	0.0089	0.0046	0.0738	0.0023	0.1082	0.106	0.0314	0.0045	0.1237	0.0189	0.0051	0.0047	0.0024	0.0015	0.0427	0.0176	0.0335	0.0756	0.0154	0.0734	0.0021
10	Affx-2533062	114451782	0.89	0.616467558766813	1	0.069019173236101	0.658158446835102	0.45244719715075	0.0235	0.017	0.0311	0.0036	0.1639	0.0091	0.0049	0.0736	0.0021	0.1072	0.107	0.0316	0.0045	0.1232	0.0198	0.0054	0.0049	0.0022	0.0016	0.0418	0.0174	0.0333	0.0756	0.0153	0.0732	0.0019
10	rs117957969	114469953	0.9	0.565600701999265	1	0.069019173236101	0.671986667310967	0.450445358829611	0.0235	0.0169	0.0311	0.0037	0.1642	0.0091	0.0048	0.0735	0.002	0.1073	0.107	0.0316	0.0044	0.1232	0.0199	0.0054	0.0049	0.0022	0.0015	0.0418	0.0174	0.0333	0.0756	0.0154	0.0731	0.0018
10	rs7919503	114470504	0.9	0.565600701999265	1	0.069019173236101	0.673651862961871	0.450045272735287	0.0235	0.0169	0.0311	0.0037	0.1642	0.0091	0.0048	0.0735	0.002	0.1073	0.107	0.0316	0.0044	0.1232	0.0199	0.0054	0.0049	0.0022	0.0015	0.0418	0.0174	0.0333	0.0756	0.0154	0.0731	0.0018
10	rs75900892	114473798	0.9	0.565600701999265	1	0.069019173236101	0.67314486794752	0.44924538265958	0.0235	0.0169	0.0311	0.0037	0.1643	0.0091	0.0048	0.0735	0.002	0.1073	0.107	0.0316	0.0044	0.1232	0.0199	0.0054	0.0049	0.0022	0.0015	0.0418	0.0174	0.0333	0.0756	0.0154	0.0731	0.0018
10	rs10885375	114475189	0.9	0.565600701999265	1	0.069019173236101	0.672420887347391	0.448978836297276	0.0235	0.0169	0.0311	0.0037	0.1642	0.0091	0.0048	0.0735	0.002	0.1073	0.107	0.0316	0.0044	0.1232	0.0199	0.0054	0.0049	0.0022	0.0015	0.0418	0.0174	0.0333	0.0756	0.0154	0.0731	0.0018
10	rs7342028	114479262	0.9	0.565600701999265	1	0.069019173236101	0.656725479081858	0.446182630966478	0.0235	0.0169	0.0311	0.0038	0.1643	0.0091	0.0048	0.0734	0.002	0.1073	0.1071	0.0316	0.0044	0.1233	0.0199	0.0054	0.0049	0.0022	0.0015	0.0418	0.0174	0.0332	0.0757	0.0154	0.0731	0.0017
10	rs76810985	114483126	0.9	0.565600701999265	1	0.069019173236101	0.646734343012089	0.442594329773925	0.0234	0.0169	0.0311	0.0038	0.1642	0.0091	0.0048	0.0734	0.002	0.1073	0.1071	0.0316	0.0044	0.1232	0.0199	0.0054	0.0049	0.0022	0.0015	0.0418	0.0174	0.0331	0.0756	0.0154	0.0731	0.0017
10	rs72824036	114487823	0.9	0.565600701999265	1	0.069019173236101	0.635048469236251	0.438881282353612	0.0234	0.0169	0.0311	0.0038	0.1642	0.0091	0.0048	0.0733	0.002	0.1073	0.1071	0.0316	0.0044	0.1232	0.02	0.0054	0.0049	0.0022	0.0015	0.0418	0.0174	0.0331	0.0756	0.0155	0.0732	0.0017
10	rs34050148	114488065	0.9	0.565600701999265	1	0.069019173236101	0.634625357527562	0.43874882775966	0.0234	0.0169	0.0311	0.0038	0.1642	0.0091	0.0048	0.0733	0.002	0.1073	0.1071	0.0316	0.0044	0.1232	0.02	0.0054	0.0049	0.0022	0.0015	0.0418	0.0174	0.0331	0.0756	0.0155	0.0732	0.0017
10	rs78758687	114493967	0.9	0.565600701999265	1	0.069019173236101	0.629347322805649	0.439543715181825	0.0233	0.0169	0.031	0.0039	0.1642	0.0091	0.0048	0.0733	0.002	0.1073	0.1071	0.0317	0.0044	0.1232	0.02	0.0055	0.0049	0.0022	0.0015	0.0418	0.0174	0.0331	0.0756	0.0155	0.0732	0.0017
10	rs7086803	114498476	0.9	0.565600701999265	1	0.069019173236101	0.628925949838856	0.443125444098646	0.0233	0.0169	0.031	0.0039	0.1642	0.0091	0.0048	0.0733	0.002	0.1073	0.1071	0.0317	0.0044	0.1232	0.02	0.0055	0.0049	0.0022	0.0015	0.0418	0.0174	0.0331	0.0757	0.0155	0.0732	0.0017
10	rs75104663	114499271	0.9	0.565600701999265	1	0.069019173236101	0.628715311725493	0.443789574994847	0.0233	0.0169	0.031	0.0039	0.1642	0.0091	0.0048	0.0733	0.002	0.1073	0.1071	0.0317	0.0044	0.1232	0.02	0.0055	0.0049	0.0022	0.0015	0.0418	0.0174	0.0331	0.0757	0.0155	0.0732	0.0017
10	rs117893065	114503682	0.9	0.565600701999265	1	0.069019173236101	0.628504705863311	0.444586880700226	0.0233	0.0169	0.031	0.0039	0.1642	0.0091	0.0048	0.0733	0.002	0.1073	0.1071	0.0317	0.0044	0.1232	0.02	0.0055	0.0049	0.0022	0.0015	0.0418	0.0174	0.0331	0.0757	0.0155	0.0732	0.0017
10	rs11196089	114509290	0.9	0.565600701999265	1	0.069019173236101	0.625209427185485	0.449112104246552	0.0233	0.0169	0.031	0.0039	0.1641	0.0091	0.0049	0.0733	0.002	0.1072	0.107	0.0317	0.0044	0.1231	0.02	0.0055	0.005	0.0022	0.0015	0.0417	0.0174	0.0331	0.0756	0.0156	0.0731	0.0017
10	rs75514019	114515219	0.9	0.565600701999265	1	0.069019173236101	0.632863776909044	0.447380437998086	0.0233	0.0169	0.0309	0.004	0.164	0.0092	0.0049	0.0734	0.002	0.107	0.1068	0.0318	0.0044	0.1229	0.02	0.0059	0.0051	0.0023	0.0016	0.0417	0.0173	0.0332	0.0756	0.0157	0.0729	0.0017
10	rs17130052	114519462	0.9	0.565600701999265	1	0.069019173236101	0.622131671788662	0.449778600898753	0.0233	0.0169	0.0307	0.0041	0.1637	0.0093	0.005	0.0735	0.002	0.1068	0.1066	0.0319	0.0044	0.1227	0.02	0.0061	0.0052	0.0024	0.0016	0.0415	0.0174	0.0334	0.0755	0.0158	0.0729	0.0017
10	rs118076713	114524016	0.9	0.565600701999265	1	0.069019173236101	0.616414435881451	0.468949788004581	0.0233	0.0169	0.0307	0.0042	0.1637	0.0092	0.005	0.0735	0.002	0.1066	0.1066	0.032	0.0044	0.1225	0.0201	0.0062	0.0052	0.0024	0.0016	0.0415	0.0174	0.0335	0.0753	0.0158	0.0729	0.0017
10	rs35946469	114527587	0.9	0.565600701999265	1	0.069019173236101	0.59693819405775	0.463162987269957	0.0232	0.0169	0.0307	0.0042	0.1636	0.0092	0.005	0.0735	0.002	0.1066	0.1066	0.0321	0.0044	0.1224	0.0201	0.0063	0.0053	0.0024	0.0016	0.0414	0.0174	0.0336	0.0751	0.0159	0.0729	0.0018
10	rs11196098	114528423	0.9	0.565600701999265	1	0.069019173236101	0.591397353679542	0.464238178633021	0.0232	0.0169	0.0307	0.0042	0.1636	0.0092	0.005	0.0735	0.002	0.1066	0.1066	0.0321	0.0045	0.1223	0.0201	0.0063	0.0053	0.0023	0.0016	0.0414	0.0175	0.0337	0.0751	0.0159	0.0729	0.0018
10	rs79100463	114538190	0.9	0.565600701999265	1	0.069019173236101	0.52595422202503	0.497202017307601	0.023	0.0168	0.0306	0.0043	0.1635	0.0092	0.005	0.0733	0.0022	0.1055	0.1062	0.0327	0.0046	0.1211	0.0206	0.0068	0.0055	0.0026	0.0018	0.0411	0.0178	0.034	0.0746	0.0165	0.0728	0.0019
10	rs78063592	114542058	0.9	0.565600701999265	1	0.069019173236101	0.524792001220007	0.500763224320013	0.023	0.0168	0.0306	0.0043	0.1635	0.0092	0.005	0.0733	0.0022	0.1053	0.1062	0.0328	0.0046	0.121	0.0206	0.0069	0.0055	0.0026	0.0018	0.0411	0.0178	0.034	0.0746	0.0165	0.0728	0.0019
10	rs4918771	114546666	0.9	0.565600701999265	1	0.069019173236101	0.494691846868836	0.499118784882193	0.023	0.0168	0.0306	0.0043	0.1633	0.0092	0.0051	0.0733	0.0022	0.1051	0.1063	0.0329	0.0046	0.1208	0.0207	0.007	0.0055	0.0027	0.0018	0.0411	0.0179	0.0341	0.0747	0.0166	0.0727	0.002
10	rs1923258	114546921	0.9	0.565600701999265	1	0.069019173236101	0.493625905486199	0.503644303702754	0.023	0.0168	0.0306	0.0043	0.1633	0.0092	0.0051	0.0732	0.0022	0.105	0.1062	0.0329	0.0046	0.1208	0.0207	0.007	0.0055	0.0027	0.0018	0.0411	0.0179	0.0342	0.0747	0.0166	0.0727	0.002
10	rs17130065	114551744	0.92	0.472297109457422	1	0.069019173236101	0.0871084143543358	0.556905871243205	0.02	0.0175	0.0291	0.0051	0.1598	0.0086	0.0055	0.0679	0.0026	0.103	0.1071	0.0342	0.0051	0.1147	0.0228	0.0091	0.0065	0.003	0.0023	0.0415	0.0194	0.0358	0.0758	0.0187	0.0769	0.0023
10	rs75694960	114553222	0.91	0.517562282080777	1	0.069019173236101	0.099117955118701	0.632700104206005	0.0194	0.0179	0.0289	0.0051	0.1588	0.0078	0.0053	0.0664	0.0028	0.103	0.1076	0.0347	0.0052	0.1137	0.0232	0.0087	0.0067	0.0031	0.0024	0.0415	0.0198	0.0359	0.0764	0.019	0.0777	0.0025
10	rs4554813	114557647	0.91	0.517562282080777	1	0.069019173236101	0.0650696935854885	0.585804508730541	0.0193	0.0179	0.029	0.0051	0.1587	0.0078	0.0053	0.0663	0.0028	0.1031	0.1076	0.0348	0.0052	0.1135	0.0232	0.0087	0.0068	0.0031	0.0024	0.0416	0.0198	0.036	0.0765	0.019	0.0778	0.0026
10	rs12249459	114557685	0.91	0.517562282080777	1	0.069019173236101	0.0649719723028761	0.585091995670587	0.0193	0.018	0.029	0.0051	0.1587	0.0078	0.0053	0.0663	0.0028	0.1031	0.1076	0.0348	0.0052	0.1135	0.0232	0.0087	0.0068	0.0031	0.0024	0.0416	0.0198	0.036	0.0765	0.019	0.0778	0.0026
10	rs941827	114558887	0.91	0.517562282080777	0.99	0.0817332193164052	0.0618388901516984	0.579399424499582	0.0193	0.018	0.029	0.0051	0.1587	0.0078	0.0053	0.0664	0.0028	0.1031	0.1077	0.0348	0.0052	0.1135	0.0232	0.0087	0.0068	0.0031	0.0024	0.0416	0.0199	0.036	0.0765	0.0191	0.0779	0.0026
10	rs11196116	114569576	0.91	0.517562282080777	0.99	0.0817332193164052	0.0630760626488422	0.584094828097733	0.0193	0.0179	0.029	0.0051	0.1589	0.0077	0.0053	0.0664	0.0028	0.1033	0.1075	0.0349	0.0052	0.1133	0.0233	0.0086	0.0068	0.0031	0.0025	0.0416	0.0199	0.0362	0.0766	0.019	0.0779	0.0026
10	rs72824067	114570530	0.91	0.517562282080777	0.99	0.0817332193164052	0.0628655585321336	0.582101722762819	0.0193	0.0179	0.029	0.005	0.1589	0.0077	0.0053	0.0664	0.0028	0.1033	0.1075	0.0349	0.0052	0.1134	0.0233	0.0086	0.0067	0.0031	0.0025	0.0415	0.0199	0.0362	0.0766	0.019	0.0779	0.0026
10	rs7078407	114573041	0.91	0.517562282080777	0.99	0.0817332193164052	0.06417429206638	0.585947036369679	0.0193	0.0179	0.029	0.005	0.1589	0.0077	0.0053	0.0664	0.0028	0.1033	0.1074	0.0349	0.0052	0.1133	0.0233	0.0086	0.0067	0.0031	0.0025	0.0415	0.0199	0.0362	0.0766	0.019	0.0779	0.0026
10	rs12766378	114578875	0.91	0.517562282080777	0.99	0.0817332193164052	0.0645820510867486	0.602679848136532	0.0193	0.0179	0.029	0.005	0.1588	0.0075	0.0053	0.0664	0.0028	0.1033	0.1074	0.035	0.0052	0.1131	0.0235	0.0086	0.0068	0.003	0.0024	0.0415	0.02	0.0364	0.0764	0.0191	0.0781	0.0026
10	rs2479124	114578994	0.91	0.517562282080777	0.99	0.0817332193164052	0.0635369545915299	0.609433066536306	0.0193	0.0179	0.029	0.005	0.1588	0.0075	0.0053	0.0664	0.0028	0.1033	0.1073	0.035	0.0052	0.113	0.0235	0.0086	0.0068	0.003	0.0024	0.0415	0.02	0.0364	0.0765	0.0191	0.0781	0.0026
10	rs12569580	114591364	0.92	0.472297109457422	0.99	0.0817332193164052	0.0457438154150959	0.58380999830577	0.019	0.018	0.0288	0.0051	0.1592	0.0072	0.0053	0.0661	0.0026	0.104	0.1076	0.0348	0.0052	0.1126	0.0235	0.0082	0.0068	0.003	0.0024	0.0413	0.0203	0.0363	0.0765	0.0194	0.0787	0.0025
10	rs74156824	114592356	0.92	0.472297109457422	0.99	0.0817332193164052	0.0451592449840348	0.579825901361674	0.0189	0.0181	0.0288	0.005	0.1595	0.007	0.0052	0.066	0.0026	0.1044	0.1079	0.0347	0.0051	0.1121	0.0235	0.008	0.0067	0.003	0.0024	0.0411	0.0204	0.0362	0.0767	0.0194	0.079	0.0025
10	rs11196122	114593006	0.92	0.472297109457422	0.99	0.0817332193164052	0.0405794491281043	0.576700166687637	0.0188	0.0182	0.0289	0.005	0.1598	0.0069	0.0052	0.066	0.0025	0.1048	0.108	0.0347	0.0051	0.1117	0.0234	0.0078	0.0067	0.003	0.0024	0.041	0.0204	0.036	0.0768	0.0194	0.0793	0.0025
10	rs55824216	114594481	0.93	0.429746626914861	1	0.069019173236101	0.0292600145969335	0.530734018933312	0.0186	0.0186	0.0287	0.0049	0.1606	0.0063	0.005	0.0658	0.0023	0.1061	0.1091	0.0346	0.005	0.1109	0.0232	0.0071	0.0065	0.003	0.0023	0.0402	0.0209	0.0356	0.0772	0.0193	0.0805	0.0024
10	rs34976625	114595152	0.94	0.389848785336034	1	0.069019173236101	0.0313748632889515	0.516868076764028	0.0184	0.0189	0.0289	0.0048	0.161	0.006	0.0048	0.066	0.0022	0.1071	0.1095	0.0345	0.0049	0.1104	0.0231	0.0067	0.0064	0.003	0.0022	0.0398	0.0213	0.0354	0.0768	0.0192	0.0807	0.0024
10	rs72641336	114595226	0.94	0.389848785336034	1	0.069019173236101	0.0303276980549279	0.520879712721564	0.0184	0.0189	0.0289	0.0048	0.161	0.0059	0.0048	0.066	0.0022	0.1072	0.1096	0.0345	0.0049	0.1103	0.0231	0.0066	0.0063	0.003	0.0022	0.0398	0.0213	0.0354	0.0768	0.0192	0.0808	0.0024
10	rs72824077	114596655	0.95	0.352537935866182	1.01	0.0578993944755651	0.0383316486495459	0.475566803503387	0.018	0.0193	0.0287	0.0045	0.1634	0.0052	0.0044	0.066	0.0021	0.1094	0.1104	0.0344	0.0048	0.1086	0.0225	0.0057	0.006	0.003	0.0021	0.0389	0.0219	0.0351	0.0768	0.0189	0.0819	0.0024
10	rs11196125	114598245	0.96	0.3177447436144	1.01	0.0578993944755651	0.0458365837842245	0.401314814892964	0.0178	0.0195	0.0284	0.0042	0.1669	0.0044	0.004	0.066	0.0019	0.1112	0.1121	0.0338	0.0046	0.1075	0.0219	0.0048	0.0057	0.003	0.002	0.0382	0.0224	0.0348	0.0761	0.0184	0.0826	0.0023
10	rs74910934	114599142	0.96	0.3177447436144	1.01	0.0578993944755651	0.047054224466821	0.391907333697886	0.0178	0.0196	0.0283	0.0042	0.1671	0.0043	0.004	0.066	0.0019	0.1113	0.1123	0.0337	0.0046	0.1074	0.0218	0.0048	0.0057	0.003	0.002	0.0382	0.0224	0.0348	0.0762	0.0184	0.0826	0.0023
10	rs11196131	114604993	0.96	0.3177447436144	1.01	0.0578993944755651	0.0417293571755858	0.367337785812469	0.0177	0.0196	0.0282	0.0041	0.168	0.0042	0.004	0.0658	0.0019	0.1119	0.1128	0.0333	0.0046	0.1071	0.0217	0.0046	0.0056	0.003	0.0019	0.038	0.0226	0.0347	0.0764	0.0182	0.0827	0.0023
10	rs12769758	114606035	0.96	0.3177447436144	1.01	0.0578993944755651	0.0402246149067169	0.366329049900992	0.0177	0.0196	0.0282	0.0041	0.168	0.0042	0.004	0.0658	0.0019	0.1119	0.1128	0.0333	0.0046	0.1071	0.0217	0.0046	0.0056	0.003	0.0019	0.038	0.0226	0.0347	0.0764	0.0182	0.0827	0.0023
10	rs75571899	114607025	0.96	0.3177447436144	1.02	0.0482398620390144	0.0409794098522803	0.366959417921597	0.0177	0.0196	0.0282	0.0041	0.1681	0.0042	0.004	0.0658	0.0019	0.1119	0.1128	0.0333	0.0046	0.1071	0.0217	0.0046	0.0056	0.003	0.0019	0.038	0.0226	0.0347	0.0764	0.0182	0.0827	0.0023
10	rs55753172	114609016	0.96	0.3177447436144	1.02	0.0482398620390144	0.0405652146175951	0.367085528301674	0.0177	0.0196	0.0282	0.0041	0.1681	0.0042	0.004	0.0658	0.0019	0.1119	0.1128	0.0333	0.0046	0.107	0.0217	0.0046	0.0056	0.003	0.0019	0.0381	0.0226	0.0346	0.0764	0.0182	0.0827	0.0023
10	rs2479116	114619539	0.96	0.3177447436144	1.02	0.0482398620390144	0.0410511150822138	0.359791480993366	0.0177	0.0196	0.0281	0.004	0.1683	0.0042	0.004	0.0658	0.0019	0.1122	0.1128	0.0332	0.0046	0.107	0.0216	0.0045	0.0056	0.003	0.0019	0.038	0.0226	0.0347	0.0763	0.0181	0.0826	0.0023
10	rs4918785	114648198	0.96	0.3177447436144	1.02	0.0482398620390144	0.0391173740284798	0.367842447748089	0.0177	0.0195	0.028	0.004	0.1687	0.0041	0.004	0.0661	0.0018	0.1123	0.1129	0.033	0.0047	0.1067	0.0215	0.0045	0.0055	0.003	0.0019	0.038	0.0227	0.0346	0.0766	0.018	0.0827	0.0023
10	rs72826020	114649550	0.96	0.3177447436144	1.02	0.0482398620390144	0.0393399085426238	0.367968643820657	0.0177	0.0195	0.028	0.004	0.1687	0.0041	0.004	0.0661	0.0018	0.1123	0.1129	0.033	0.0047	0.1067	0.0215	0.0045	0.0055	0.003	0.0019	0.038	0.0227	0.0345	0.0766	0.018	0.0827	0.0023
10	rs75106042	114651604	0.96	0.3177447436144	1.02	0.0482398620390144	0.0394794346374724	0.367968643820657	0.0177	0.0195	0.028	0.004	0.1687	0.0041	0.004	0.0661	0.0018	0.1123	0.1129	0.033	0.0047	0.1067	0.0215	0.0045	0.0055	0.003	0.0019	0.038	0.0227	0.0345	0.0766	0.018	0.0827	0.0023
10	rs7098452	114665428	0.97	0.285396128624663	1.02	0.0482398620390144	0.0418746485675414	0.376578502051919	0.0177	0.0195	0.028	0.0039	0.169	0.0041	0.0039	0.0664	0.0018	0.1125	0.1129	0.033	0.0047	0.1067	0.0213	0.0045	0.0054	0.003	0.0019	0.038	0.0228	0.0345	0.0767	0.0179	0.0825	0.0023
10	rs117391727	114668045	0.97	0.285396128624663	1.02	0.0482398620390144	0.0435107093951497	0.376578502051919	0.0177	0.0195	0.028	0.0039	0.1691	0.0041	0.0039	0.0665	0.0018	0.1126	0.1128	0.033	0.0048	0.1067	0.0213	0.0045	0.0054	0.003	0.0019	0.038	0.0228	0.0344	0.0768	0.0178	0.0823	0.0024
10	rs77486531	114669019	0.97	0.285396128624663	1.02	0.0482398620390144	0.0441711453172163	0.377340877462839	0.0177	0.0195	0.0279	0.0039	0.1691	0.0041	0.0039	0.0665	0.0018	0.1126	0.1128	0.033	0.0048	0.1067	0.0212	0.0045	0.0054	0.003	0.0019	0.038	0.0228	0.0344	0.0768	0.0178	0.0823	0.0024
10	rs58708176	114670411	0.97	0.285396128624663	1.02	0.0482398620390144	0.0443373161292297	0.379757912824782	0.0177	0.0195	0.0279	0.0039	0.1691	0.0041	0.0039	0.0666	0.0018	0.1127	0.1128	0.033	0.0048	0.1067	0.0212	0.0045	0.0054	0.003	0.0019	0.038	0.0228	0.0344	0.0768	0.0178	0.0822	0.0024
10	rs11196148	114671172	0.97	0.285396128624663	1.02	0.0482398620390144	0.0456974791216927	0.381541645720922	0.0177	0.0194	0.0279	0.0039	0.1691	0.0041	0.0039	0.0666	0.0018	0.1127	0.1128	0.033	0.0048	0.1067	0.0212	0.0045	0.0053	0.003	0.0019	0.038	0.0228	0.0344	0.0768	0.0178	0.0822	0.0024
10	rs76873974	114682918	0.98	0.255415240389183	1.02	0.0482398620390144	0.0499637939996503	0.341370173441047	0.0174	0.0189	0.0282	0.0037	0.1687	0.0038	0.0038	0.0663	0.0019	0.1144	0.1142	0.033	0.0053	0.1065	0.0206	0.0044	0.0049	0.0032	0.0019	0.0379	0.0228	0.0338	0.0767	0.017	0.083	0.0025
10	rs2148887	114687884	0.98	0.255415240389183	1.02	0.0482398620390144	0.0474649291181946	0.339272138323189	0.0174	0.0189	0.0282	0.0037	0.1686	0.0038	0.0038	0.0663	0.0019	0.1144	0.1142	0.033	0.0053	0.1065	0.0206	0.0044	0.0049	0.0033	0.0019	0.0379	0.0228	0.0338	0.0767	0.017	0.0831	0.0025
10	rs10509967	114695932	0.98	0.255415240389183	1.02	0.0482398620390144	0.0483256744680568	0.338779027816849	0.0175	0.0189	0.0282	0.0036	0.1687	0.0037	0.0038	0.0663	0.0019	0.1145	0.1144	0.0331	0.0052	0.1064	0.0207	0.0044	0.0048	0.0032	0.0019	0.0378	0.0228	0.0338	0.0767	0.0169	0.0832	0.0025
10	rs117569363	114704334	0.98	0.255415240389183	1.03	0.0399082203678001	0.0567465405363264	0.360293182747672	0.0173	0.0188	0.0286	0.0036	0.1685	0.0037	0.0038	0.0664	0.0019	0.1142	0.1146	0.0331	0.0052	0.1063	0.0206	0.0044	0.0048	0.0032	0.0019	0.0379	0.0228	0.0338	0.0768	0.0169	0.0832	0.0025
10	rs7094463	114711983	0.98	0.255415240389183	1.03	0.0399082203678001	0.0714010319626713	0.396281241577212	0.017	0.0187	0.0295	0.0036	0.1682	0.0036	0.0037	0.0665	0.0019	0.1137	0.1149	0.0332	0.0052	0.1062	0.0205	0.0044	0.0047	0.0032	0.0019	0.0381	0.0228	0.0337	0.0771	0.0168	0.0833	0.0024
10	rs57255539	114714917	0.98	0.255415240389183	1.03	0.0399082203678001	0.0728650558699525	0.404291502769895	0.0169	0.0186	0.0295	0.0035	0.1682	0.0036	0.0037	0.0665	0.0018	0.1138	0.115	0.0332	0.0052	0.1061	0.0205	0.0044	0.0047	0.0032	0.0018	0.0381	0.0229	0.0337	0.0772	0.0169	0.0834	0.0024
10	rs2094405	114715689	0.98	0.255415240389183	1.03	0.0399082203678001	0.0719425600580065	0.405069021324154	0.0169	0.0186	0.0295	0.0035	0.1682	0.0036	0.0037	0.0665	0.0018	0.1138	0.115	0.0332	0.0051	0.1061	0.0205	0.0043	0.0047	0.0032	0.0018	0.0381	0.0229	0.0337	0.0772	0.0169	0.0835	0.0024
10	rs10885398	114715930	0.98	0.255415240389183	1.03	0.0399082203678001	0.0726127093109278	0.405069021324154	0.0169	0.0186	0.0295	0.0035	0.1682	0.0036	0.0037	0.0665	0.0018	0.1138	0.115	0.0332	0.0051	0.1061	0.0205	0.0043	0.0047	0.0032	0.0018	0.0381	0.0229	0.0337	0.0772	0.0169	0.0835	0.0024
10	rs116313472	114721774	0.99	0.227721472602965	1.03	0.0399082203678001	0.141406907101811	0.359164633651009	0.0165	0.0184	0.0297	0.0031	0.1703	0.0033	0.0033	0.0662	0.0018	0.1168	0.1164	0.0334	0.0055	0.1036	0.0189	0.0037	0.0039	0.0032	0.0018	0.0385	0.0221	0.0331	0.0771	0.016	0.0858	0.0024
10	rs34210369	114726596	0.99	0.227721472602965	1.03	0.0399082203678001	0.232208345805933	0.365950976306509	0.0164	0.0183	0.0299	0.003	0.17	0.0032	0.0032	0.066	0.0017	0.1179	0.117	0.0335	0.0055	0.1028	0.0184	0.0036	0.0037	0.0031	0.0022	0.0388	0.0218	0.0329	0.0771	0.0156	0.0865	0.0024
10	rs61875109	114729563	0.99	0.227721472602965	1.03	0.0399082203678001	0.207953678428446	0.359164633651009	0.0164	0.0183	0.0299	0.003	0.1701	0.0032	0.0032	0.066	0.0017	0.118	0.1171	0.0335	0.0055	0.1027	0.0183	0.0036	0.0036	0.0031	0.0023	0.0389	0.0218	0.0329	0.0771	0.0156	0.0866	0.0024
10	rs12573128	114730797	0.99	0.227721472602965	1.03	0.0399082203678001	0.19933204512702	0.339025557082936	0.0164	0.0182	0.0299	0.003	0.1701	0.0032	0.0032	0.066	0.0017	0.1181	0.1172	0.0335	0.0055	0.1028	0.0183	0.0036	0.0036	0.0031	0.0023	0.0389	0.0218	0.0328	0.0768	0.0155	0.0869	0.0024
10	rs7917983	114732882	0.99	0.227721472602965	1.03	0.0399082203678001	0.185683769301496	0.321410030597758	0.0164	0.0183	0.0299	0.003	0.1701	0.0032	0.0032	0.0659	0.0017	0.1181	0.1174	0.0335	0.0055	0.103	0.0183	0.0036	0.0036	0.0031	0.0023	0.0388	0.0217	0.0327	0.0767	0.0154	0.087	0.0024
10	rs11196175	114736614	0.99	0.227721472602965	1.03	0.0399082203678001	0.202732321534417	0.306225787468141	0.016	0.0182	0.03	0.003	0.1703	0.003	0.0031	0.0654	0.0019	0.1185	0.1177	0.0338	0.0054	0.1029	0.018	0.0034	0.0035	0.0031	0.0023	0.0389	0.0216	0.0325	0.0767	0.0154	0.0876	0.0026
10	rs59846059	114737789	0.99	0.227721472602965	1.03	0.0399082203678001	0.209630766270777	0.309461137839901	0.016	0.0182	0.03	0.003	0.1703	0.003	0.0031	0.0653	0.0019	0.1185	0.1178	0.0338	0.0054	0.1028	0.018	0.0034	0.0035	0.0032	0.0023	0.0389	0.0216	0.0325	0.0767	0.0154	0.0876	0.0026
10	rs116741871	114738909	0.99	0.227721472602965	1.03	0.0399082203678001	0.213169302885806	0.311022509625061	0.016	0.0182	0.03	0.003	0.1703	0.003	0.0031	0.0653	0.0019	0.1186	0.1178	0.0338	0.0054	0.1028	0.018	0.0034	0.0035	0.0032	0.0023	0.039	0.0216	0.0325	0.0767	0.0154	0.0876	0.0026
10	rs7081062	114740745	0.99	0.227721472602965	1.04	0.0327749489679439	0.215601058652141	0.308861233876846	0.0159	0.0182	0.03	0.003	0.1703	0.003	0.0031	0.0653	0.0019	0.1186	0.1178	0.0337	0.0054	0.1028	0.018	0.0034	0.0035	0.0032	0.0023	0.039	0.0215	0.0325	0.0767	0.0154	0.0876	0.0026
10	rs10885401	114746674	0.99	0.227721472602965	1.04	0.0327749489679439	0.286608983068774	0.285272005136179	0.0162	0.0182	0.0297	0.0027	0.1714	0.0029	0.0029	0.065	0.0021	0.1199	0.1177	0.034	0.0056	0.1019	0.0176	0.0033	0.0032	0.0031	0.0025	0.0394	0.021	0.0325	0.0764	0.0149	0.088	0.0027
10	rs11196181	114749018	0.99	0.227721472602965	1.03	0.0399082203678001	0.336127555857039	0.282232227848496	0.0165	0.0181	0.0296	0.0025	0.172	0.0028	0.0028	0.0648	0.0023	0.1207	0.1176	0.0342	0.0057	0.1017	0.0174	0.0032	0.003	0.0031	0.0025	0.0396	0.0207	0.0324	0.0762	0.0146	0.0879	0.0028
10	rs75933965	114749421	0.99	0.227721472602965	1.03	0.0399082203678001	0.334630142660603	0.282816026903884	0.0165	0.0181	0.0296	0.0025	0.172	0.0028	0.0028	0.0648	0.0023	0.1207	0.1176	0.0342	0.0057	0.1017	0.0174	0.0032	0.003	0.0031	0.0025	0.0396	0.0207	0.0324	0.0762	0.0146	0.0879	0.0028
10	rs116859590	114752410	0.99	0.227721472602965	1.03	0.0399082203678001	0.337110504463159	0.281998811628189	0.0165	0.0181	0.0296	0.0025	0.172	0.0028	0.0028	0.0648	0.0023	0.1207	0.1175	0.0341	0.0057	0.1018	0.0174	0.0032	0.003	0.0031	0.0026	0.0397	0.0207	0.0324	0.0761	0.0145	0.0879	0.0028
10	rs4506565	114756041	0.99	0.227721472602965	1.03	0.0399082203678001	0.323282574589704	0.272595519357223	0.0165	0.0181	0.0296	0.0025	0.1721	0.0028	0.0028	0.0648	0.0023	0.1209	0.1175	0.0341	0.0058	0.1018	0.0173	0.0032	0.0029	0.0031	0.0026	0.0398	0.0207	0.0324	0.0761	0.0145	0.0879	0.0028
10	rs7903146	114758349	0.99	0.227721472602965	1.03	0.0399082203678001	0.320351599756208	0.275371436614559	0.0165	0.0181	0.0296	0.0025	0.1721	0.0028	0.0028	0.0648	0.0023	0.1208	0.1175	0.0341	0.0058	0.1018	0.0174	0.0032	0.0029	0.0031	0.0026	0.0398	0.0207	0.0324	0.0761	0.0145	0.0879	0.0028
10	rs56135213	114759402	0.99	0.227721472602965	1.03	0.0399082203678001	0.326736691977926	0.275487288011434	0.0165	0.0181	0.0296	0.0025	0.1721	0.0028	0.0028	0.0648	0.0023	0.1208	0.1175	0.0341	0.0058	0.1018	0.0174	0.0032	0.0029	0.0031	0.0026	0.0398	0.0207	0.0324	0.0761	0.0145	0.0879	0.0029
10	rs34950775	114780081	0.99	0.227721472602965	1.03	0.0399082203678001	0.322422046700094	0.262606279024679	0.0166	0.0181	0.0296	0.0024	0.1723	0.0028	0.0028	0.0651	0.0023	0.1211	0.1174	0.0342	0.006	0.1013	0.0174	0.0032	0.0029	0.0031	0.0027	0.0399	0.0205	0.0321	0.0756	0.0145	0.0882	0.003
10	rs10787472	114781297	0.99	0.227721472602965	1.03	0.0399082203678001	0.321108269291232	0.262606279024679	0.0166	0.0181	0.0296	0.0024	0.1723	0.0028	0.0028	0.0651	0.0023	0.1211	0.1174	0.0342	0.006	0.1013	0.0174	0.0032	0.0029	0.0031	0.0027	0.0399	0.0205	0.0321	0.0756	0.0145	0.0882	0.003
10	rs12243326	114788815	1	0.202230525110681	1.03	0.0399082203678001	0.329698015042321	0.263634257156955	0.0167	0.0181	0.0295	0.0024	0.172	0.0028	0.0028	0.0652	0.0023	0.1216	0.1171	0.0342	0.0061	0.1012	0.0174	0.0032	0.0029	0.0031	0.0027	0.0398	0.0205	0.0321	0.0756	0.0144	0.0884	0.003
10	rs74825300	114790108	1	0.202230525110681	1.03	0.0399082203678001	0.329902758335925	0.262606279024679	0.0167	0.0181	0.0295	0.0024	0.172	0.0028	0.0028	0.0652	0.0023	0.1216	0.117	0.0342	0.0061	0.1013	0.0174	0.0032	0.0029	0.0031	0.0027	0.0398	0.0205	0.0321	0.0756	0.0144	0.0884	0.003
10	rs116369954	114793572	1	0.202230525110681	1.03	0.0399082203678001	0.329902758335925	0.261921657587252	0.0167	0.0181	0.0295	0.0024	0.172	0.0028	0.0028	0.0652	0.0023	0.1216	0.117	0.0342	0.0061	0.1013	0.0174	0.0032	0.0029	0.0031	0.0027	0.0398	0.0205	0.0321	0.0755	0.0144	0.0884	0.003
10	rs11592706	114798986	1	0.202230525110681	1.03	0.0399082203678001	0.330414906644896	0.259416168511762	0.0166	0.0181	0.0295	0.0024	0.172	0.0029	0.0028	0.0652	0.0023	0.1217	0.117	0.0342	0.0061	0.1013	0.0174	0.0032	0.0029	0.0031	0.0027	0.0398	0.0205	0.0321	0.0755	0.0144	0.0885	0.003
10	rs12255372	114808902	1	0.202230525110681	1.03	0.0399082203678001	0.34476577901511	0.26294879905751	0.0166	0.0181	0.0295	0.0024	0.172	0.0029	0.0028	0.0653	0.0023	0.1216	0.117	0.0342	0.006	0.1013	0.0174	0.0032	0.0029	0.0031	0.0027	0.0399	0.0205	0.0321	0.0755	0.0143	0.0883	0.003
10	rs77795162	114809149	1	0.202230525110681	1.03	0.0399082203678001	0.344556293289629	0.263063003381915	0.0166	0.0181	0.0295	0.0024	0.172	0.0029	0.0028	0.0653	0.0023	0.1216	0.117	0.0342	0.0061	0.1012	0.0174	0.0032	0.0029	0.0031	0.0027	0.0399	0.0205	0.0321	0.0754	0.0143	0.0883	0.003
10	rs61872787	114812960	1	0.202230525110681	1.03	0.0399082203678001	0.352987046525783	0.263977194986213	0.0166	0.0181	0.0295	0.0024	0.172	0.0029	0.0028	0.0653	0.0023	0.1216	0.117	0.0342	0.0061	0.1012	0.0174	0.0032	0.0029	0.0031	0.0027	0.0399	0.0205	0.0321	0.0754	0.0143	0.0883	0.003
10	rs74422050	114815088	1	0.202230525110681	1.04	0.0327749489679439	0.364750725791512	0.267988377979886	0.0166	0.0181	0.0295	0.0024	0.172	0.0029	0.0028	0.0653	0.0023	0.1216	0.117	0.0342	0.0061	0.1012	0.0174	0.0032	0.0029	0.0031	0.0027	0.0399	0.0205	0.0321	0.0754	0.0143	0.0883	0.003
10	rs12245680	114820191	1	0.202230525110681	1.04	0.0327749489679439	0.427735528371734	0.263177223189051	0.0161	0.0182	0.0295	0.0023	0.1722	0.0029	0.0027	0.0656	0.0022	0.122	0.1168	0.0342	0.0062	0.1007	0.0168	0.0032	0.0028	0.003	0.0027	0.04	0.0206	0.0319	0.0757	0.0141	0.0895	0.003
10	rs4918788	114820961	1	0.202230525110681	1.04	0.0327749489679439	0.424527918338253	0.268218156124282	0.0161	0.0182	0.0294	0.0023	0.1721	0.0029	0.0027	0.0657	0.0022	0.1219	0.1167	0.0342	0.0063	0.1006	0.0168	0.0032	0.0027	0.003	0.0027	0.04	0.0206	0.0318	0.0757	0.014	0.0897	0.003
10	rs7919409	114824976	1	0.202230525110681	1.04	0.0327749489679439	0.423538901955716	0.291734891674382	0.0159	0.0182	0.0296	0.0022	0.1728	0.0031	0.0027	0.0666	0.0021	0.1208	0.1151	0.0346	0.0061	0.1007	0.0167	0.0033	0.0028	0.003	0.0025	0.0401	0.0206	0.0319	0.0754	0.0143	0.0908	0.003
10	rs7100388	114825813	1	0.202230525110681	1.04	0.0327749489679439	0.420636679633883	0.293977715466915	0.0159	0.0181	0.0296	0.0022	0.1729	0.0031	0.0028	0.0669	0.0021	0.1206	0.1147	0.0346	0.0062	0.1006	0.0167	0.0033	0.0028	0.003	0.0023	0.0402	0.0205	0.0319	0.0753	0.0143	0.0912	0.003
10	rs12255179	114829695	1	0.202230525110681	1.04	0.0327749489679439	0.41348207095789	0.319469837439548	0.0156	0.0181	0.03	0.0021	0.1727	0.0034	0.0029	0.0681	0.002	0.1194	0.1147	0.0345	0.006	0.0994	0.0164	0.0034	0.0028	0.0029	0.0021	0.0403	0.0201	0.032	0.0753	0.0144	0.0931	0.003
10	rs61872794	114830405	1	0.202230525110681	1.04	0.0327749489679439	0.426101065030791	0.324205110345944	0.0156	0.0181	0.03	0.0021	0.1728	0.0034	0.0029	0.0683	0.002	0.1192	0.1147	0.0344	0.006	0.0993	0.0163	0.0034	0.0028	0.0029	0.0021	0.0403	0.0201	0.032	0.0753	0.0144	0.0935	0.003
10	rs7908486	114834498	0.99	0.227721472602965	1.04	0.0327749489679439	0.522213667633732	0.329327455472933	0.0155	0.0178	0.0319	0.0016	0.173	0.0036	0.0029	0.0689	0.0019	0.1173	0.113	0.0344	0.006	0.0993	0.0165	0.0035	0.0029	0.0026	0.0018	0.0398	0.0197	0.0318	0.0747	0.0146	0.0967	0.0031
10	rs116929578	114836181	0.99	0.227721472602965	1.04	0.0327749489679439	0.523308721016842	0.330061135992204	0.0155	0.0178	0.0319	0.0016	0.1731	0.0036	0.0029	0.0689	0.0019	0.1173	0.1129	0.0344	0.006	0.0993	0.0165	0.0035	0.0029	0.0026	0.0018	0.0398	0.0197	0.0318	0.0747	0.0146	0.0967	0.0031
10	rs11196218	114840494	0.99	0.227721472602965	1.04	0.0327749489679439	0.510558714525892	0.333000619763289	0.0154	0.0178	0.032	0.0016	0.173	0.0036	0.0029	0.069	0.0019	0.1173	0.1128	0.0344	0.006	0.0994	0.0165	0.0035	0.0029	0.0026	0.0018	0.0398	0.0196	0.0317	0.0746	0.0146	0.0969	0.0031
10	rs79805154	114843290	0.99	0.227721472602965	1.04	0.0327749489679439	0.515346368579465	0.334718823273538	0.0154	0.0178	0.0321	0.0016	0.173	0.0036	0.0029	0.069	0.0019	0.1173	0.1128	0.0344	0.006	0.0994	0.0165	0.0035	0.0029	0.0026	0.0018	0.0398	0.0196	0.0317	0.0746	0.0146	0.0971	0.0031
10	rs35198330	114844784	0.99	0.227721472602965	1.05	0.0267145227362304	0.515474331585552	0.336562607807893	0.0154	0.0178	0.0321	0.0016	0.173	0.0036	0.0029	0.069	0.0019	0.1173	0.1128	0.0344	0.006	0.0994	0.0165	0.0035	0.0029	0.0026	0.0018	0.0398	0.0196	0.0317	0.0746	0.0146	0.0971	0.003
10	rs3814572	114847723	0.99	0.227721472602965	1.05	0.0267145227362304	0.51196087914374	0.334718823273538	0.0153	0.0178	0.032	0.0016	0.1733	0.0037	0.0029	0.069	0.0019	0.1172	0.1128	0.0344	0.006	0.0995	0.0165	0.0035	0.0029	0.0026	0.0018	0.0397	0.0196	0.0316	0.0747	0.0146	0.0973	0.003
10	rs77512252	114853763	0.98	0.255415240389183	1.05	0.0267145227362304	0.506934395392966	0.320924657666739	0.0154	0.0178	0.032	0.0015	0.1738	0.0037	0.0029	0.0688	0.0019	0.1172	0.113	0.0346	0.0059	0.0993	0.0165	0.0035	0.0029	0.0024	0.0017	0.0394	0.0196	0.0315	0.0747	0.0145	0.0977	0.003
10	rs75351685	114855032	0.98	0.255415240389183	1.05	0.0267145227362304	0.504081829627653	0.322624407591086	0.0154	0.0178	0.032	0.0015	0.1738	0.0037	0.0029	0.0688	0.0019	0.1172	0.113	0.0346	0.0059	0.0993	0.0165	0.0035	0.0029	0.0024	0.0017	0.0394	0.0196	0.0314	0.0747	0.0145	0.0977	0.003
10	rs72641339	114856526	0.98	0.255415240389183	1.05	0.0267145227362304	0.502563618245878	0.323475272943134	0.0154	0.0178	0.032	0.0015	0.1738	0.0037	0.0029	0.0688	0.0019	0.1172	0.113	0.0346	0.0059	0.0993	0.0165	0.0035	0.0029	0.0024	0.0018	0.0394	0.0196	0.0314	0.0747	0.0145	0.0977	0.003
10	rs6585205	114859164	0.98	0.255415240389183	1.05	0.0267145227362304	0.497896312654804	0.329083001416643	0.0154	0.0178	0.032	0.0015	0.1738	0.0037	0.0029	0.0688	0.0019	0.1173	0.1131	0.0346	0.0059	0.0993	0.0165	0.0035	0.0029	0.0024	0.0018	0.0394	0.0196	0.0314	0.0747	0.0145	0.0977	0.003
10	rs6585206	114859251	0.98	0.255415240389183	1.06	0.021606521931111	0.497267201306368	0.328716419914154	0.0154	0.0178	0.032	0.0015	0.1738	0.0037	0.0029	0.0688	0.0019	0.1173	0.1131	0.0346	0.0059	0.0993	0.0165	0.0035	0.0029	0.0024	0.0018	0.0394	0.0196	0.0314	0.0747	0.0145	0.0977	0.003
10	rs7081841	114859416	0.98	0.255415240389183	1.06	0.021606521931111	0.494378219723057	0.32773945413176	0.0154	0.0178	0.032	0.0015	0.1738	0.0037	0.0029	0.0687	0.0018	0.1173	0.1131	0.0346	0.0059	0.0993	0.0165	0.0035	0.0029	0.0024	0.0018	0.0394	0.0197	0.0314	0.0748	0.0145	0.0977	0.003
10	rs17130183	114865194	0.98	0.255415240389183	1.06	0.021606521931111	0.526600428400965	0.31487581964768	0.0154	0.0178	0.032	0.0015	0.1736	0.0037	0.0029	0.0688	0.0018	0.1173	0.113	0.0346	0.0058	0.0993	0.0165	0.0035	0.0029	0.0024	0.0018	0.0393	0.0197	0.0315	0.0748	0.0145	0.0977	0.003
10	rs34855922	114871594	0.98	0.255415240389183	1.06	0.021606521931111	0.446396282723186	0.341740803264105	0.0152	0.0174	0.0318	0.0018	0.1724	0.0041	0.0032	0.0691	0.0017	0.1159	0.1129	0.0349	0.0057	0.0987	0.017	0.0039	0.0033	0.0022	0.0017	0.0389	0.0196	0.0316	0.0755	0.0148	0.0989	0.003
10	rs117266140	114872848	0.98	0.255415240389183	1.07	0.017336650251793	0.449325066397208	0.341370173441047	0.0152	0.0173	0.0317	0.0018	0.1722	0.0042	0.0032	0.0691	0.0017	0.116	0.1129	0.0349	0.0056	0.0985	0.017	0.0039	0.0034	0.0022	0.0017	0.0389	0.0197	0.0315	0.0755	0.0148	0.099	0.003
10	rs80150262	114873039	0.98	0.255415240389183	1.07	0.017336650251793	0.447411324579633	0.339518771510102	0.0152	0.0173	0.0317	0.0018	0.1721	0.0042	0.0032	0.0691	0.0017	0.116	0.1129	0.035	0.0057	0.0985	0.017	0.0039	0.0034	0.0022	0.0017	0.0389	0.0197	0.0315	0.0755	0.0148	0.099	0.003
10	rs290474	114874373	0.98	0.255415240389183	1.07	0.017336650251793	0.4279108336493	0.356035074889477	0.0151	0.0173	0.0316	0.0019	0.1714	0.0043	0.0032	0.0692	0.0017	0.1161	0.1128	0.0352	0.0057	0.0984	0.0172	0.004	0.0035	0.0022	0.0017	0.0388	0.0197	0.0316	0.0756	0.0149	0.099	0.003
10	rs911768	114874771	0.98	0.255415240389183	1.07	0.017336650251793	0.436249332423375	0.345081692514103	0.0151	0.0173	0.0316	0.0019	0.1714	0.0043	0.0033	0.0692	0.0017	0.1161	0.1128	0.0352	0.0056	0.0984	0.0172	0.004	0.0035	0.0022	0.0017	0.0388	0.0196	0.0316	0.0755	0.0149	0.0991	0.003
10	rs73360281	114887817	0.98	0.255415240389183	1.07	0.017336650251793	0.392163178700606	0.321288667102202	0.015	0.0182	0.0317	0.002	0.1707	0.0044	0.0034	0.0694	0.0017	0.1162	0.1128	0.0347	0.0055	0.0982	0.0172	0.0042	0.0037	0.0022	0.0018	0.0385	0.0194	0.0315	0.0756	0.015	0.0991	0.003
10	rs1362943	114888608	0.98	0.255415240389183	1.07	0.017336650251793	0.39065415105442	0.320924657666739	0.015	0.0182	0.0317	0.002	0.1707	0.0044	0.0034	0.0694	0.0017	0.1162	0.1128	0.0348	0.0055	0.0981	0.0173	0.0042	0.0037	0.0023	0.0018	0.0385	0.0194	0.0315	0.0756	0.015	0.0991	0.003
10	rs55878518	114892067	0.98	0.255415240389183	1.08	0.013797621939345	0.405990185287612	0.310541838394933	0.0149	0.0182	0.0316	0.002	0.1706	0.0044	0.0034	0.0694	0.0017	0.1163	0.1129	0.0348	0.0054	0.0981	0.0173	0.0042	0.0037	0.0023	0.0017	0.0385	0.0194	0.0316	0.0756	0.0151	0.0991	0.003
10	rs7089262	114893489	0.98	0.255415240389183	1.09	0.0108898842413945	0.406616636827107	0.308381560662893	0.0149	0.0182	0.0316	0.002	0.1706	0.0044	0.0034	0.0694	0.0017	0.1163	0.1128	0.0348	0.0054	0.0981	0.0173	0.0042	0.0037	0.0023	0.0017	0.0385	0.0194	0.0316	0.0756	0.0151	0.0991	0.003
10	rs1473184	114895295	0.98	0.255415240389183	1.12	0.00508461679607111	0.40519358374987	0.307902109894629	0.0149	0.0182	0.0316	0.002	0.1706	0.0044	0.0034	0.0694	0.0017	0.1164	0.1128	0.0348	0.0054	0.0981	0.0173	0.0042	0.0037	0.0023	0.0017	0.0385	0.0194	0.0316	0.0755	0.0152	0.0991	0.003
10	rs290490	114906714	0.98	0.255415240389183	1.13	0.00387546850196874	0.361147187136644	0.336070644071642	0.0146	0.0179	0.0315	0.0021	0.1706	0.0047	0.0036	0.0691	0.0018	0.1156	0.1124	0.0351	0.0054	0.0975	0.0179	0.0043	0.0038	0.0024	0.0017	0.0384	0.0194	0.0316	0.0754	0.0163	0.0989	0.003
10	rs35191332	114908055	0.98	0.255415240389183	1.11	0.00661172274965255	0.364157842441723	0.334718823273538	0.0145	0.018	0.0313	0.0022	0.1707	0.0048	0.0037	0.069	0.0018	0.1153	0.1123	0.0351	0.0053	0.0972	0.018	0.0044	0.0039	0.0024	0.0017	0.0382	0.0194	0.0314	0.0757	0.0166	0.0989	0.003
10	rs290487	114909731	0.98	0.255415240389183	1.11	0.00661172274965255	0.325922231152529	0.33373667732889	0.0145	0.018	0.0311	0.0023	0.1707	0.005	0.0037	0.0688	0.0018	0.1149	0.1124	0.0349	0.0051	0.0968	0.0182	0.0046	0.004	0.0023	0.0016	0.0381	0.0195	0.0311	0.0762	0.017	0.0989	0.003
10	rs17686448	114910412	0.98	0.255415240389183	1.11	0.00661172274965255	0.33690344395615	0.33042815514877	0.0144	0.018	0.0311	0.0023	0.1708	0.005	0.0038	0.0688	0.0019	0.1148	0.1125	0.0348	0.0051	0.0967	0.0182	0.0046	0.004	0.0023	0.0016	0.038	0.0196	0.0312	0.0762	0.0171	0.099	0.003
10	rs176632	114911079	0.98	0.255415240389183	1.11	0.00661172274965255	0.327501213816323	0.329449702406831	0.0144	0.018	0.031	0.0023	0.1708	0.005	0.0037	0.0688	0.0019	0.1148	0.1125	0.0348	0.0051	0.0967	0.0183	0.0046	0.004	0.0023	0.0016	0.0379	0.0195	0.0312	0.0763	0.0172	0.099	0.003
10	rs11196246	114914221	0.98	0.255415240389183	1.11	0.00661172274965255	0.346549066891239	0.339025557082936	0.0143	0.018	0.031	0.0023	0.1708	0.005	0.0037	0.0688	0.0019	0.1146	0.1125	0.0348	0.0051	0.0965	0.0184	0.0046	0.004	0.0023	0.0016	0.0378	0.0196	0.0312	0.0764	0.0173	0.099	0.003
10	rs10509970	114914913	0.98	0.255415240389183	1.11	0.00661172274965255	0.342830550508357	0.339642107574967	0.0143	0.018	0.031	0.0024	0.1708	0.005	0.0037	0.0688	0.0019	0.1146	0.1125	0.0348	0.0051	0.0965	0.0184	0.0046	0.004	0.0023	0.0016	0.0378	0.0196	0.0312	0.0764	0.0173	0.099	0.003
10	rs117423278	114920321	0.98	0.255415240389183	1.11	0.00661172274965255	0.367884999933816	0.343224484273364	0.0143	0.0181	0.031	0.0024	0.1707	0.005	0.0037	0.0688	0.0019	0.1144	0.1126	0.0348	0.0051	0.0965	0.0184	0.0045	0.004	0.0023	0.0016	0.0377	0.0196	0.0313	0.0764	0.0173	0.0991	0.0029
10	rs112166450	114921661	0.98	0.255415240389183	1.11	0.00661172274965255	0.364481172144128	0.338779027816849	0.0143	0.0181	0.0309	0.0024	0.1707	0.005	0.0038	0.0688	0.0019	0.1144	0.1126	0.0348	0.0051	0.0965	0.0185	0.0045	0.004	0.0023	0.0016	0.0372	0.0196	0.0313	0.0764	0.0176	0.0992	0.0029
10	rs117713253	114922690	0.98	0.255415240389183	1.11	0.00661172274965255	0.364050098526093	0.338655782682718	0.0143	0.0181	0.0309	0.0024	0.1707	0.005	0.0038	0.0687	0.0019	0.1144	0.1127	0.0348	0.005	0.0965	0.0185	0.0046	0.004	0.0023	0.0016	0.0371	0.0197	0.0313	0.0764	0.0176	0.0993	0.0029
10	rs10787479	114924428	0.99	0.227721472602965	1.11	0.00661172274965255	0.272124877807514	0.366203013095	0.014	0.0183	0.0306	0.0024	0.1701	0.0051	0.0039	0.0688	0.0019	0.1138	0.1135	0.0348	0.0048	0.096	0.0189	0.0046	0.0039	0.0023	0.0015	0.0365	0.0201	0.0317	0.0768	0.018	0.0996	0.0028
10	rs77961654	114925369	1	0.202230525110681	1.11	0.00661172274965255	0.248488872641804	0.361799479870693	0.014	0.0183	0.0302	0.0025	0.1704	0.0049	0.0039	0.0683	0.0018	0.1148	0.1144	0.0345	0.0043	0.0964	0.0192	0.0045	0.0037	0.0022	0.0014	0.0365	0.02	0.0315	0.0769	0.0179	0.0998	0.0027
10	rs1056877	114925758	1.01	0.178854520006857	1.11	0.00661172274965255	0.253131419560362	0.353537065851035	0.0139	0.0183	0.0301	0.0025	0.1704	0.0047	0.0038	0.0681	0.0017	0.1151	0.1149	0.0344	0.0041	0.0965	0.0193	0.0044	0.0036	0.0022	0.0013	0.0363	0.02	0.0314	0.0769	0.0178	0.1001	0.0026
10	rs56386996	114926455	1.02	0.157502178544443	1.11	0.00661172274965255	0.213897202453442	0.31971217204012	0.014	0.0184	0.0299	0.0025	0.1704	0.0045	0.0038	0.0678	0.0018	0.1156	0.1159	0.0343	0.004	0.0968	0.0195	0.0042	0.0034	0.0023	0.0013	0.036	0.0199	0.0313	0.0768	0.0176	0.1003	0.0026
10	rs11196253	114930952	1.05	0.104628957265627	1.11	0.00661172274965255	0.213250111731911	0.234454778689623	0.0143	0.0188	0.0294	0.0023	0.1714	0.0036	0.0036	0.066	0.0019	0.1174	0.1179	0.0333	0.0034	0.0982	0.0195	0.0037	0.0029	0.0025	0.0013	0.0357	0.019	0.0309	0.077	0.0174	0.1007	0.0026
10	rs80271259	114938744	1.06	0.0904005175896243	1.11	0.00661172274965255	0.5713535335771	0.322259952932859	0.0148	0.0189	0.0291	0.0021	0.1716	0.0028	0.0034	0.0649	0.0019	0.1191	0.1201	0.0321	0.0026	0.0997	0.0195	0.0032	0.0025	0.0026	0.0013	0.0355	0.0181	0.0302	0.0771	0.0169	0.1015	0.0025
10	rs77955270	114941602	1.06	0.0904005175896243	1.11	0.00661172274965255	0.533668508329282	0.417172482456739	0.0148	0.0189	0.0292	0.0021	0.1716	0.0028	0.0034	0.0648	0.0019	0.1192	0.1204	0.032	0.0026	0.0998	0.0195	0.0032	0.0025	0.0026	0.0013	0.0355	0.0181	0.0303	0.0771	0.0169	0.1014	0.0025
10	rs72828149	114942869	1.06	0.0904005175896243	1.11	0.00661172274965255	0.479869702217542	0.37607049208189	0.0148	0.0189	0.0292	0.0021	0.1716	0.0028	0.0034	0.0647	0.0019	0.1193	0.1205	0.0319	0.0026	0.0998	0.0195	0.0032	0.0025	0.0026	0.0013	0.0356	0.018	0.0303	0.0771	0.0169	0.1014	0.0025
10	rs11196260	114944878	1.06	0.0904005175896243	1.11	0.00661172274965255	0.426392705647671	0.33373667732889	0.0148	0.0189	0.0293	0.0021	0.1716	0.0028	0.0034	0.0647	0.0019	0.1193	0.1206	0.0319	0.0026	0.0998	0.0195	0.0032	0.0025	0.0026	0.0013	0.0356	0.018	0.0303	0.0771	0.0169	0.1015	0.0025
10	rs79767864	114949656	1.06	0.0904005175896243	1.11	0.00661172274965255	0.406616636827107	0.30814180745791	0.0148	0.0189	0.0293	0.0021	0.1716	0.0027	0.0034	0.0647	0.0019	0.1194	0.1206	0.0319	0.0026	0.0998	0.0195	0.0032	0.0025	0.0026	0.0013	0.0356	0.018	0.0303	0.0771	0.0169	0.1015	0.0025
10	rs11593678	114958561	1.06	0.0904005175896243	1.11	0.00661172274965255	0.371359415951491	0.29138123765663	0.0148	0.0189	0.0292	0.0021	0.1716	0.0027	0.0034	0.0646	0.0019	0.1194	0.1207	0.0319	0.0026	0.0998	0.0195	0.0032	0.0025	0.0026	0.0013	0.0356	0.018	0.0303	0.0771	0.0169	0.1015	0.0025
10	rs12774967	114977946	1.06	0.0904005175896243	1.11	0.00661172274965255	0.289372626546427	0.245101988245849	0.0148	0.0189	0.0292	0.002	0.1715	0.0027	0.0034	0.0646	0.0019	0.1195	0.1208	0.0319	0.0026	0.1	0.0195	0.0032	0.0025	0.0026	0.0013	0.0356	0.0181	0.0302	0.0771	0.0169	0.1016	0.0025
10	rs7897584	114980405	1.06	0.0904005175896243	1.11	0.00661172274965255	0.263555856144891	0.218450379223358	0.0148	0.0189	0.0292	0.002	0.1715	0.0028	0.0034	0.0646	0.0019	0.1195	0.1207	0.0318	0.0025	0.0999	0.0195	0.0035	0.0025	0.0026	0.0013	0.0356	0.0181	0.0306	0.0769	0.0169	0.1015	0.0024
10	rs76075408	114985042	1.06	0.0904005175896243	1.11	0.00661172274965255	0.258135292428981	0.200411932867976	0.0148	0.0189	0.0292	0.002	0.1715	0.0027	0.0034	0.0646	0.0019	0.1196	0.1209	0.0318	0.0025	0.1	0.0194	0.0035	0.0025	0.0026	0.0013	0.0356	0.0181	0.0305	0.0768	0.0169	0.1015	0.0024
10	rs56696153	114987119	1.06	0.0904005175896243	1.08	0.013797621939345	0.256118383931499	0.194480879875135	0.0149	0.0189	0.0292	0.002	0.1715	0.0027	0.0033	0.0645	0.0019	0.1196	0.1209	0.0318	0.0025	0.1	0.0195	0.0035	0.0025	0.0026	0.0013	0.0356	0.0181	0.0305	0.0768	0.0169	0.1016	0.0024
10	rs7084455	114987695	1.06	0.0904005175896243	1.08	0.013797621939345	0.255894815495223	0.195206015803662	0.0149	0.0189	0.0292	0.002	0.1715	0.0027	0.0033	0.0645	0.0019	0.1196	0.1209	0.0318	0.0025	0.1	0.0194	0.0035	0.0024	0.0026	0.0013	0.0356	0.0181	0.0305	0.0768	0.0169	0.1016	0.0024
10	rs55678419	115004998	1.06	0.0904005175896243	1.08	0.013797621939345	0.255716037446364	0.180273342860858	0.0152	0.0187	0.0292	0.002	0.1718	0.0025	0.0032	0.0644	0.0019	0.1198	0.1213	0.0317	0.0024	0.1007	0.0192	0.0032	0.0023	0.0026	0.0013	0.0355	0.0186	0.0304	0.0762	0.0167	0.102	0.0024
10	rs72828160	115008416	1.06	0.0904005175896243	1.08	0.013797621939345	0.246820312487709	0.179265510456408	0.0152	0.0187	0.0292	0.002	0.1717	0.0024	0.0032	0.0644	0.0019	0.1198	0.1214	0.0317	0.0024	0.1008	0.0192	0.0032	0.0023	0.0026	0.0014	0.0355	0.0186	0.0304	0.0761	0.0168	0.102	0.0024
10	rs7914029	115010255	1.06	0.0904005175896243	1.08	0.013797621939345	0.247609914206393	0.178058685953681	0.0152	0.0187	0.0292	0.002	0.1717	0.0024	0.0032	0.0644	0.0019	0.1199	0.1214	0.0317	0.0024	0.1008	0.0192	0.0032	0.0023	0.0026	0.0014	0.0354	0.0186	0.0303	0.0761	0.0168	0.1019	0.0024
10	rs17687293	115015127	1.06	0.0904005175896243	1.08	0.013797621939345	0.242806196004167	0.175753492053832	0.0153	0.0187	0.0292	0.0019	0.1717	0.0024	0.0031	0.0644	0.0019	0.12	0.1214	0.0317	0.0024	0.1011	0.0192	0.0032	0.0023	0.0026	0.0014	0.0353	0.0186	0.0304	0.076	0.0167	0.1019	0.0024
10	rs116887137	115015583	1.06	0.0904005175896243	1.08	0.013797621939345	0.240164619779852	0.171769339030634	0.0153	0.0187	0.0292	0.0019	0.1718	0.0024	0.0031	0.0644	0.0019	0.12	0.1214	0.0316	0.0024	0.1013	0.0192	0.0032	0.0023	0.0026	0.0014	0.0352	0.0185	0.0304	0.076	0.0167	0.1019	0.0024
10	rs4265536	115018340	1.07	0.0776994191057832	1.08	0.013797621939345	0.204503891766944	0.150154294629113	0.0155	0.0188	0.0291	0.0019	0.1722	0.0023	0.003	0.0644	0.0019	0.1205	0.1214	0.0314	0.0024	0.1024	0.0191	0.0031	0.0023	0.0025	0.0014	0.0347	0.0184	0.0304	0.0758	0.0165	0.1017	0.0023
10	rs9633726	115027731	1.07	0.0776994191057832	1.08	0.013797621939345	0.193967172032673	0.131401906408815	0.0158	0.0187	0.0289	0.0018	0.1725	0.0022	0.0029	0.0644	0.0018	0.1206	0.1217	0.0311	0.0023	0.1031	0.0189	0.0031	0.0024	0.0026	0.0013	0.0345	0.0183	0.0303	0.0757	0.0162	0.1016	0.0023
10	rs4444012	115034313	1.07	0.0776994191057832	1.08	0.013797621939345	0.188308923072106	0.130052872449655	0.0158	0.0187	0.0289	0.0018	0.1725	0.0022	0.0029	0.0644	0.0018	0.1207	0.1217	0.0311	0.0023	0.1033	0.0189	0.0031	0.0024	0.0027	0.0013	0.0345	0.0183	0.0303	0.0757	0.0162	0.1016	0.0023
10	rs4146537	115042666	1.07	0.0776994191057832	1.07	0.017336650251793	0.184788585789287	0.129514703686575	0.0159	0.0187	0.029	0.0017	0.1725	0.0021	0.0029	0.0644	0.0018	0.1206	0.1217	0.031	0.0023	0.1039	0.0189	0.003	0.0024	0.0027	0.0013	0.0343	0.0183	0.0302	0.0757	0.0161	0.1017	0.0023
10	rs75932949	115043578	1.07	0.0776994191057832	1.07	0.017336650251793	0.182450559253322	0.1279051719469	0.0159	0.0187	0.0289	0.0017	0.1725	0.0021	0.0029	0.0644	0.0018	0.1207	0.1217	0.031	0.0023	0.1039	0.0189	0.003	0.0024	0.0027	0.0013	0.0343	0.0183	0.0302	0.0757	0.0161	0.1017	0.0023
10	rs4255473	115049710	1.08	0.0664216607683517	1.06	0.021606521931111	0.158918287957358	0.1069284058188	0.0163	0.0185	0.0288	0.0018	0.1729	0.002	0.003	0.0642	0.0016	0.1206	0.1223	0.0305	0.0023	0.1045	0.0188	0.0029	0.0024	0.0027	0.0013	0.0339	0.0181	0.0304	0.0756	0.0156	0.1018	0.0022
10	rs7906781	115050456	1.08	0.0664216607683517	1.06	0.021606521931111	0.155325760442834	0.0983152572571123	0.0165	0.0185	0.0288	0.0019	0.1733	0.002	0.0031	0.0641	0.0016	0.1208	0.1224	0.0304	0.0024	0.1047	0.0187	0.0029	0.0024	0.0027	0.0014	0.0338	0.018	0.0305	0.0756	0.0152	0.1017	0.0023
10	rs1556833	115051832	1.08	0.0664216607683517	1.06	0.021606521931111	0.14593871393897	0.0833121191099893	0.0171	0.0184	0.0285	0.0019	0.1739	0.002	0.0031	0.0641	0.0015	0.1212	0.1224	0.0299	0.0023	0.105	0.0186	0.0028	0.0024	0.0027	0.0014	0.0338	0.0179	0.0304	0.0759	0.0144	0.1019	0.0022
10	rs117116572	115057647	1.08	0.0664216607683517	1.06	0.021606521931111	0.135093904426755	0.0738002367806995	0.0175	0.0184	0.0283	0.0019	0.1743	0.0019	0.003	0.0641	0.0014	0.1213	0.1225	0.0295	0.0023	0.1053	0.0184	0.0028	0.0023	0.0025	0.0014	0.0338	0.0177	0.0305	0.0762	0.014	0.1022	0.0022
10	rs12264796	115065229	1.08	0.0664216607683517	1.06	0.021606521931111	0.129013768972527	0.0737283500334822	0.0177	0.0184	0.0282	0.0019	0.1744	0.0019	0.003	0.0642	0.0013	0.1213	0.1225	0.0294	0.0023	0.1055	0.0184	0.0027	0.0023	0.0025	0.0014	0.0338	0.0176	0.0305	0.0763	0.0139	0.1022	0.0021
10	rs476484	115066879	1.08	0.0664216607683517	1.06	0.021606521931111	0.120050897974905	0.0761886257580679	0.0178	0.0184	0.0282	0.0019	0.1744	0.0019	0.0029	0.0642	0.0013	0.1213	0.1225	0.0293	0.0024	0.1055	0.0183	0.0027	0.0023	0.0024	0.0014	0.0338	0.0176	0.0305	0.0765	0.0138	0.1022	0.0021
10	rs73364248	115070517	1.08	0.0664216607683517	1.06	0.021606521931111	0.115913790692292	0.077211288840029	0.0179	0.0183	0.0282	0.0019	0.1747	0.0019	0.0029	0.0642	0.0012	0.1213	0.1227	0.0292	0.0024	0.1055	0.0183	0.0027	0.0023	0.0024	0.0014	0.0338	0.0175	0.0305	0.0766	0.0136	0.1023	0.0021
10	rs531027	115074974	1.08	0.0664216607683517	1.05	0.0267145227362304	0.115575387819427	0.0766992598697295	0.0179	0.0183	0.0282	0.0019	0.1747	0.0019	0.0029	0.0642	0.0012	0.1213	0.1227	0.0292	0.0024	0.1055	0.0183	0.0027	0.0023	0.0024	0.0014	0.0338	0.0175	0.0305	0.0767	0.0136	0.1022	0.0021
10	rs523207	115079775	1.09	0.0564630724803212	1.05	0.0267145227362304	0.116394234781728	0.0827086536909707	0.0181	0.0181	0.0283	0.0019	0.1747	0.0019	0.0029	0.0641	0.0011	0.121	0.1231	0.0291	0.0025	0.1057	0.0184	0.0026	0.0023	0.0023	0.0014	0.0335	0.0174	0.0305	0.077	0.0133	0.1026	0.0021
10	rs74810181	115080503	1.09	0.0564630724803212	1.05	0.0267145227362304	0.115800922239674	0.0860495335234299	0.0181	0.0181	0.0283	0.0019	0.1747	0.0019	0.0029	0.0641	0.0011	0.121	0.1231	0.029	0.0025	0.1057	0.0184	0.0026	0.0023	0.0023	0.0014	0.0335	0.0174	0.0305	0.077	0.0132	0.1026	0.0021
10	rs12242855	115081185	1.09	0.0564630724803212	1.05	0.0267145227362304	0.115970250232066	0.0864325386036107	0.0181	0.0181	0.0283	0.0019	0.1747	0.0019	0.0029	0.0641	0.0011	0.121	0.1231	0.029	0.0025	0.1056	0.0184	0.0026	0.0023	0.0023	0.0014	0.0335	0.0174	0.0305	0.077	0.0132	0.1026	0.0021
10	rs476498	115088814	1.09	0.0564630724803212	1.05	0.0267145227362304	0.113474123237005	0.0826333451104271	0.0182	0.0181	0.0283	0.0019	0.1746	0.0019	0.0029	0.0641	0.0011	0.1209	0.1233	0.029	0.0025	0.1057	0.0184	0.0026	0.0023	0.0023	0.0014	0.0335	0.0174	0.0305	0.077	0.0132	0.1026	0.0021
10	rs1479605	115094809	1.09	0.0564630724803212	1.05	0.0267145227362304	0.117472579980159	0.0796438299997234	0.0182	0.018	0.0283	0.0019	0.1746	0.0019	0.0029	0.064	0.0016	0.1209	0.1234	0.0289	0.0024	0.1056	0.0184	0.0026	0.0023	0.0023	0.0014	0.0334	0.0173	0.0305	0.0771	0.0132	0.1027	0.002
10	rs116977559	115098471	1.09	0.0564630724803212	1.05	0.0267145227362304	0.117956972181314	0.0786080873123045	0.0182	0.018	0.0283	0.0019	0.1746	0.0019	0.0029	0.064	0.0016	0.1208	0.1234	0.0289	0.0024	0.1056	0.0184	0.0026	0.0023	0.0023	0.0014	0.0334	0.0172	0.0305	0.0772	0.0132	0.1027	0.002
10	rs77415718	115098892	1.09	0.0564630724803212	1.05	0.0267145227362304	0.118014039786148	0.0793473405908469	0.0182	0.018	0.0283	0.0019	0.1746	0.0019	0.0029	0.064	0.0016	0.1208	0.1235	0.0289	0.0024	0.1056	0.0184	0.0025	0.0023	0.0023	0.0014	0.0334	0.0172	0.0305	0.0772	0.0132	0.1027	0.002
10	rs12360210	115101906	1.09	0.0564630724803212	1.04	0.0327749489679439	0.114900403968355	0.0737283500334822	0.0183	0.018	0.0282	0.0019	0.1747	0.0019	0.0028	0.064	0.0016	0.1205	0.1236	0.0287	0.0024	0.1056	0.0184	0.0025	0.0023	0.0023	0.0014	0.0333	0.0172	0.0305	0.0775	0.0131	0.1028	0.002
10	rs7079935	115104824	1.09	0.0564630724803212	1.04	0.0327749489679439	0.113390565512884	0.0743042512102028	0.0183	0.018	0.0282	0.0019	0.1747	0.0019	0.0028	0.064	0.0016	0.1204	0.1237	0.0287	0.0024	0.1056	0.0184	0.0025	0.0023	0.0023	0.0014	0.0333	0.0172	0.0304	0.0776	0.0131	0.1028	0.002
10	rs11196305	115111078	1.09	0.0564630724803212	1.03	0.0399082203678001	0.118557025291325	0.0696086068536865	0.0184	0.018	0.0281	0.0019	0.1747	0.0019	0.0029	0.064	0.0016	0.1203	0.1238	0.0286	0.0024	0.1057	0.0184	0.0025	0.0023	0.0023	0.0013	0.0333	0.0171	0.0305	0.0777	0.0131	0.1027	0.0021
10	rs471447	115119640	1.09	0.0564630724803212	1.03	0.0399082203678001	0.0840964448895241	0.0723679956772017	0.0188	0.018	0.0278	0.0019	0.1745	0.002	0.003	0.0641	0.0017	0.1195	0.1244	0.0283	0.0026	0.1064	0.0186	0.0025	0.0024	0.002	0.0012	0.0329	0.0165	0.0306	0.0783	0.013	0.1025	0.0022
10	rs35488542	115126530	1.09	0.0564630724803212	1.03	0.0399082203678001	0.0492781166306027	0.0339242677573713	0.02	0.018	0.0271	0.002	0.1739	0.0023	0.0034	0.0644	0.0018	0.1176	0.1252	0.0272	0.0031	0.1081	0.0186	0.0026	0.0026	0.002	0.0011	0.0317	0.0159	0.0306	0.0791	0.0126	0.1022	0.0026
10	rs118062208	115127937	1.09	0.0564630724803212	1.02	0.0482398620390144	0.0481494879297755	0.0341294310901948	0.0201	0.018	0.0271	0.002	0.1739	0.0023	0.0034	0.0644	0.0018	0.1176	0.1252	0.0272	0.0031	0.1082	0.0186	0.0026	0.0026	0.002	0.0011	0.0317	0.0159	0.0306	0.0791	0.0126	0.1022	0.0026
10	rs56128293	115131210	1.09	0.0564630724803212	1.02	0.0482398620390144	0.0460069910177673	0.0340780870354446	0.0201	0.018	0.027	0.002	0.174	0.0023	0.0034	0.0644	0.0018	0.1176	0.1253	0.0272	0.0031	0.1083	0.0186	0.0026	0.0026	0.002	0.001	0.0317	0.0159	0.0306	0.0792	0.0126	0.1022	0.0026
10	rs497007	115137990	1.09	0.0564630724803212	1.02	0.0482398620390144	0.0401680400956331	0.0290292214773337	0.0202	0.018	0.0265	0.002	0.1739	0.0023	0.0034	0.0643	0.0018	0.1175	0.1255	0.027	0.0031	0.1086	0.0185	0.0026	0.0026	0.002	0.001	0.0315	0.0159	0.0305	0.0794	0.0124	0.1022	0.0026
10	rs11196314	115145558	1.09	0.0564630724803212	1.02	0.0482398620390144	0.0334202352454941	0.0263727285209235	0.0203	0.018	0.0263	0.002	0.1738	0.0024	0.0034	0.0642	0.0018	0.1175	0.1257	0.0269	0.0031	0.1089	0.0185	0.0026	0.0025	0.002	0.001	0.0315	0.0158	0.0305	0.0795	0.0124	0.1023	0.0026
10	rs514690	115146436	1.09	0.0564630724803212	1.02	0.0482398620390144	0.0321555078567607	0.0255139579225171	0.0203	0.018	0.0262	0.0021	0.1738	0.0024	0.0034	0.0642	0.0018	0.1175	0.1257	0.0269	0.0032	0.109	0.0185	0.0026	0.0025	0.002	0.001	0.0315	0.0158	0.0305	0.0795	0.0124	0.1023	0.0026
10	rs553206	115149732	1.09	0.0564630724803212	1.02	0.0482398620390144	0.0268831377337239	0.0301833888372973	0.0203	0.018	0.026	0.0021	0.1738	0.0024	0.0034	0.0643	0.0018	0.1174	0.1258	0.0268	0.0032	0.1092	0.0185	0.0026	0.0025	0.002	0.001	0.0315	0.0158	0.0305	0.0796	0.0125	0.1023	0.0027
10	rs116905618	115151134	1.09	0.0564630724803212	1.02	0.0482398620390144	0.0267339749997502	0.0308173030052022	0.0203	0.018	0.026	0.0021	0.1738	0.0024	0.0034	0.0643	0.0018	0.1174	0.1258	0.0268	0.0032	0.1092	0.0185	0.0026	0.0025	0.002	0.001	0.0315	0.0158	0.0305	0.0796	0.0125	0.1024	0.0027
10	rs72830020	115151884	1.09	0.0564630724803212	1.02	0.0482398620390144	0.0268404596156953	0.0311119416207956	0.0203	0.018	0.026	0.0021	0.1738	0.0024	0.0034	0.0643	0.0018	0.1174	0.1258	0.0268	0.0032	0.1092	0.0185	0.0026	0.0025	0.002	0.001	0.0315	0.0158	0.0305	0.0796	0.0125	0.1024	0.0027
10	rs12769650	115153192	1.09	0.0564630724803212	1.02	0.0482398620390144	0.0267871797019655	0.0314078799091107	0.0203	0.018	0.026	0.0021	0.1738	0.0024	0.0034	0.0643	0.0018	0.1174	0.1258	0.0268	0.0032	0.1092	0.0185	0.0026	0.0025	0.002	0.001	0.0315	0.0158	0.0305	0.0796	0.0125	0.1024	0.0027
10	rs41425646	115153553	1.09	0.0564630724803212	1.02	0.0482398620390144	0.0267339749997502	0.030915371327677	0.0203	0.018	0.026	0.0021	0.1738	0.0024	0.0034	0.0643	0.0018	0.1174	0.1258	0.0268	0.0032	0.1093	0.0185	0.0026	0.0025	0.002	0.001	0.0315	0.0158	0.0305	0.0796	0.0125	0.1024	0.0027
10	rs1124096	115156226	1.09	0.0564630724803212	1.02	0.0482398620390144	0.0265642247710214	0.0297481177898739	0.0203	0.018	0.026	0.0021	0.1738	0.0024	0.0034	0.0642	0.0018	0.1175	0.1257	0.0268	0.0032	0.1093	0.0185	0.0026	0.0025	0.002	0.001	0.0315	0.0158	0.0305	0.0796	0.0125	0.1023	0.0027
10	rs60279098	115165556	1.09	0.0564630724803212	1.02	0.0482398620390144	0.0248278848205461	0.0255588208873387	0.0205	0.0181	0.0259	0.0021	0.1737	0.0024	0.0034	0.0641	0.0018	0.1172	0.1259	0.0267	0.0032	0.1095	0.0184	0.0026	0.0025	0.0022	0.001	0.0313	0.0158	0.0307	0.0795	0.0124	0.1021	0.0027
10	rs17763253	115166623	1.09	0.0564630724803212	1.02	0.0482398620390144	0.0247171014977867	0.0251118729826541	0.0205	0.0181	0.0259	0.0021	0.1737	0.0024	0.0034	0.0641	0.0018	0.1172	0.1259	0.0267	0.0032	0.1095	0.0184	0.0026	0.0025	0.0022	0.001	0.0313	0.0158	0.0307	0.0795	0.0124	0.102	0.0027
10	rs77598379	115169066	1.09	0.0564630724803212	1.02	0.0482398620390144	0.0160515631997129	0.0182851640271501	0.0206	0.0181	0.0255	0.0021	0.1733	0.0026	0.0034	0.0639	0.0017	0.1169	0.1272	0.0263	0.0034	0.1104	0.0182	0.0026	0.0026	0.0021	0.0011	0.0304	0.0156	0.0311	0.08	0.0123	0.1017	0.0027
10	rs17130359	115169738	1.09	0.0564630724803212	1.02	0.0482398620390144	0.0147405354389869	0.0161716706283746	0.0207	0.0181	0.0254	0.0022	0.1732	0.0026	0.0034	0.0639	0.0017	0.1169	0.1275	0.0262	0.0034	0.1105	0.018	0.0026	0.0027	0.0021	0.0011	0.0302	0.0156	0.0311	0.0801	0.0123	0.1016	0.0027
10	rs11196324	115170217	1.09	0.0564630724803212	1.02	0.0482398620390144	0.0127443044529105	0.0188624929852197	0.0207	0.0181	0.0254	0.0022	0.1731	0.0026	0.0034	0.0638	0.0017	0.1169	0.1276	0.0261	0.0035	0.1106	0.018	0.0026	0.0027	0.0021	0.0011	0.0301	0.0156	0.0311	0.0802	0.0123	0.1015	0.0027
10	rs117599260	115172058	1.09	0.0564630724803212	1.02	0.0482398620390144	0.00919958837665258	0.0173424819049515	0.021	0.0181	0.0252	0.0022	0.1729	0.0028	0.0034	0.0638	0.0017	0.1171	0.1279	0.0259	0.0036	0.1108	0.0177	0.0026	0.0028	0.0021	0.0011	0.03	0.0156	0.0311	0.0803	0.0124	0.1011	0.0027
10	rs1998318	115186289	1.09	0.0564630724803212	1.02	0.0482398620390144	0.00725613334232191	0.0149374574516289	0.0211	0.0181	0.0251	0.0022	0.1729	0.0029	0.0034	0.0638	0.0016	0.1171	0.1279	0.0258	0.0036	0.1109	0.0177	0.0026	0.0029	0.0021	0.0011	0.0299	0.0157	0.0311	0.0803	0.0125	0.1008	0.0028
10	rs35305725	115187377	1.09	0.0564630724803212	1.02	0.0482398620390144	0.00717963089662064	0.0154956374551599	0.0211	0.0181	0.0251	0.0022	0.1729	0.0029	0.0034	0.0637	0.0016	0.1171	0.1279	0.0258	0.0036	0.1109	0.0177	0.0026	0.0029	0.0021	0.0011	0.0299	0.0157	0.0311	0.0803	0.0125	0.1008	0.0028
10	rs17130378	115188746	1.09	0.0564630724803212	1.02	0.0482398620390144	0.00718364181521396	0.0157075763400536	0.0211	0.0181	0.0251	0.0022	0.1729	0.0029	0.0034	0.0638	0.0016	0.1171	0.1279	0.0258	0.0036	0.1109	0.0177	0.0026	0.0029	0.0021	0.0011	0.0299	0.0157	0.0311	0.0803	0.0125	0.1008	0.0028
10	rs75417712	115192407	1.09	0.0564630724803212	1.02	0.0482398620390144	0.00698519602362622	0.0151455821209187	0.0211	0.0181	0.0251	0.0022	0.1729	0.0029	0.0034	0.0638	0.0017	0.117	0.1279	0.0258	0.0036	0.1109	0.0177	0.0026	0.0029	0.0021	0.0011	0.0299	0.0157	0.0311	0.0803	0.0125	0.1008	0.0028
10	rs75674372	115193340	1.09	0.0564630724803212	1.02	0.0482398620390144	0.00671830316259081	0.0153551385752214	0.0211	0.0181	0.0251	0.0022	0.1729	0.0029	0.0034	0.0638	0.0017	0.117	0.1279	0.0258	0.0037	0.1109	0.0177	0.0026	0.0029	0.0021	0.0011	0.03	0.0157	0.031	0.0803	0.0125	0.1008	0.0028
10	rs77265074	115211119	1.1	0.0477200328108175	1.02	0.0482398620390144	0.00540255883855501	0.0164605891039461	0.0213	0.018	0.025	0.0023	0.1728	0.003	0.0034	0.064	0.0018	0.1168	0.1279	0.0255	0.0039	0.111	0.0176	0.0027	0.003	0.0021	0.0011	0.0303	0.0158	0.0308	0.0802	0.0123	0.1004	0.0028
10	rs1077793	115214962	1.1	0.0477200328108175	1.02	0.0482398620390144	0.00518715887971899	0.0173424819049515	0.0213	0.018	0.025	0.0023	0.1728	0.003	0.0035	0.064	0.0018	0.1168	0.1279	0.0255	0.004	0.1111	0.0175	0.0027	0.003	0.0021	0.0011	0.0303	0.0158	0.0308	0.0802	0.0123	0.1004	0.0029
10	rs72830057	115226726	1.1	0.0477200328108175	1.02	0.0482398620390144	0.00401381412927464	0.0160281599278146	0.0213	0.0179	0.025	0.0024	0.1728	0.0033	0.0035	0.064	0.0018	0.1167	0.1278	0.0255	0.0041	0.1109	0.0176	0.0027	0.0031	0.0021	0.0011	0.0304	0.0158	0.0308	0.0802	0.0122	0.1001	0.0029
10	rs1472750	115235114	1.1	0.0477200328108175	1.02	0.0482398620390144	0.00381142278069225	0.0160998361772707	0.0213	0.0179	0.025	0.0024	0.1727	0.0033	0.0035	0.064	0.0018	0.1167	0.1278	0.0255	0.0041	0.1109	0.0176	0.0028	0.0031	0.0021	0.0011	0.0304	0.0158	0.0308	0.0802	0.0122	0.1001	0.0029
10	rs12253959	115244596	1.1	0.0477200328108175	1.02	0.0482398620390144	0.00355419438132029	0.0144234210990915	0.0212	0.0179	0.025	0.0024	0.1728	0.0033	0.0035	0.0639	0.0018	0.1167	0.1278	0.0256	0.0042	0.1108	0.0176	0.0028	0.0031	0.0021	0.0011	0.0304	0.0158	0.0308	0.0801	0.0122	0.1001	0.0029
10	rs113262704	115269426	1.1	0.0477200328108175	1.02	0.0482398620390144	0.00375786802038824	0.0132589918451705	0.0212	0.0178	0.0249	0.0024	0.1726	0.0034	0.0036	0.064	0.0019	0.1166	0.1278	0.0256	0.0042	0.1108	0.0176	0.0029	0.0032	0.0021	0.0011	0.0304	0.0158	0.0309	0.0801	0.0122	0.1	0.0029
10	rs76600872	115273244	1.1	0.0477200328108175	1.02	0.0482398620390144	0.00376271193513331	0.0134879483678095	0.0213	0.0178	0.0249	0.0024	0.1725	0.0034	0.0036	0.064	0.0019	0.1165	0.1279	0.0255	0.0043	0.1108	0.0176	0.0029	0.0032	0.0021	0.0011	0.0303	0.0158	0.0309	0.0802	0.0121	0.0999	0.003
10	rs2419830	115281218	1.1	0.0477200328108175	1.02	0.0482398620390144	0.00427257561907122	0.00986510719793148	0.0213	0.0176	0.0247	0.0025	0.1719	0.0036	0.0038	0.0644	0.002	0.116	0.1281	0.0255	0.0045	0.1107	0.0176	0.0032	0.0034	0.0022	0.0011	0.0301	0.0157	0.0312	0.0801	0.012	0.0997	0.0031
10	rs61864843	115283253	1.1	0.0477200328108175	1.02	0.0482398620390144	0.00422457860220919	0.0105784919877898	0.0214	0.0175	0.0246	0.0025	0.1719	0.0036	0.0038	0.0644	0.002	0.1159	0.1281	0.0255	0.0045	0.1106	0.0175	0.0033	0.0034	0.0022	0.0011	0.0301	0.0157	0.0313	0.0801	0.012	0.0997	0.0031
10	rs1157915	115303512	1.1	0.0477200328108175	1.02	0.0482398620390144	0.00396559649053773	0.00964221567569379	0.0214	0.0174	0.0247	0.0025	0.1717	0.0037	0.0039	0.0645	0.002	0.1157	0.1283	0.0256	0.0046	0.1106	0.0175	0.0034	0.0034	0.0023	0.0011	0.0299	0.0157	0.0315	0.0798	0.0121	0.0996	0.0031
10	rs2240878	115313343	1.1	0.0477200328108175	1.02	0.0482398620390144	0.0032435672696484	0.0061670571561986	0.0215	0.0174	0.0247	0.0026	0.1711	0.004	0.004	0.0645	0.0021	0.1153	0.1285	0.0261	0.0048	0.1105	0.0177	0.0035	0.0035	0.0024	0.0011	0.0295	0.0156	0.0321	0.0792	0.0122	0.0991	0.003
10	rs11575623	115315820	1.1	0.0477200328108175	1.02	0.0482398620390144	0.00297093248089315	0.00432298097597732	0.0215	0.0174	0.0247	0.0026	0.1712	0.004	0.004	0.0644	0.0021	0.1153	0.1285	0.0261	0.0048	0.1105	0.0177	0.0035	0.0035	0.0024	0.0012	0.0294	0.0156	0.0322	0.0791	0.0123	0.099	0.003
10	rs4918844	115319711	1.1	0.0477200328108175	1.02	0.0482398620390144	0.00368103300637311	0.00452514204512213	0.0214	0.0171	0.0247	0.0026	0.1711	0.004	0.004	0.0645	0.0021	0.1153	0.1285	0.026	0.0048	0.1108	0.0178	0.0036	0.0034	0.0023	0.0011	0.0294	0.0156	0.0323	0.0792	0.0122	0.099	0.003
10	rs11575640	115323219	1.1	0.0477200328108175	0.98	0.0961760782036991	0.00310591150508204	0.00423273037143087	0.0215	0.0171	0.0248	0.0027	0.1711	0.0041	0.0041	0.0645	0.0021	0.115	0.1286	0.026	0.0048	0.1107	0.0179	0.0037	0.0035	0.0024	0.0012	0.0293	0.0156	0.0324	0.0792	0.0122	0.0988	0.003
10	rs4918851	115325445	1.1	0.0477200328108175	0.98	0.0961760782036991	0.00284260616935049	0.0046375054692494	0.0215	0.017	0.0248	0.0027	0.1711	0.0041	0.0041	0.0645	0.0021	0.1148	0.1286	0.026	0.0048	0.1106	0.0179	0.0037	0.0035	0.0025	0.0012	0.0292	0.0156	0.0324	0.0792	0.0123	0.0987	0.003
10	rs3850688	115325867	1.1	0.0477200328108175	0.98	0.0961760782036991	0.00285815724217788	0.0057576504652526	0.0216	0.017	0.0249	0.0027	0.1709	0.0042	0.0041	0.0645	0.002	0.1147	0.1286	0.026	0.0048	0.1106	0.0179	0.0038	0.0035	0.0026	0.0012	0.0291	0.0157	0.0325	0.0792	0.0122	0.0987	0.003
10	rs2419836	115326413	1.1	0.0477200328108175	0.98	0.0961760782036991	0.00203921759831972	0.00310671078339907	0.0216	0.017	0.025	0.0028	0.1706	0.0043	0.0042	0.0636	0.0021	0.1141	0.1286	0.0259	0.0049	0.1106	0.0179	0.0042	0.0036	0.0027	0.0012	0.0295	0.0161	0.0329	0.079	0.0121	0.0987	0.003
10	rs10885474	115326939	1.1	0.0477200328108175	0.98	0.0961760782036991	0.00171717492085388	0.00285455049862402	0.0217	0.017	0.025	0.0028	0.1704	0.0045	0.0042	0.0633	0.0021	0.1139	0.1286	0.026	0.0049	0.1104	0.018	0.0042	0.0037	0.0026	0.0012	0.0293	0.0162	0.033	0.0791	0.0121	0.0988	0.003
10	rs4918852	115327818	1.1	0.0477200328108175	0.98	0.0961760782036991	0.00193730829978253	0.00379683220899093	0.0221	0.017	0.025	0.0029	0.1699	0.0046	0.0043	0.063	0.0021	0.1137	0.1287	0.0259	0.0049	0.1101	0.0182	0.0042	0.0037	0.0027	0.0012	0.029	0.0162	0.0331	0.0791	0.012	0.099	0.003
10	rs11575670	115328860	1.1	0.0477200328108175	0.98	0.0961760782036991	0.00573190022049183	0.00306136355636739	0.0234	0.0163	0.0244	0.0033	0.1672	0.0055	0.0049	0.0627	0.0021	0.1107	0.1306	0.0252	0.0049	0.109	0.0187	0.005	0.004	0.0031	0.0012	0.0279	0.0166	0.034	0.0809	0.0113	0.0999	0.0031
10	rs11575718	115328889	1.1	0.0477200328108175	0.98	0.0961760782036991	0.00589197660568173	0.00213049038784838	0.0235	0.0163	0.0243	0.0033	0.1672	0.0055	0.005	0.0627	0.0021	0.1106	0.1306	0.0251	0.005	0.109	0.0187	0.005	0.004	0.0031	0.0012	0.0278	0.0166	0.034	0.0809	0.0112	0.0998	0.0031
10	rs3862019	115328950	1.1	0.0477200328108175	0.98	0.0961760782036991	0.00646673977686542	0.00292750432284978	0.0235	0.0162	0.0242	0.0033	0.1671	0.0056	0.005	0.0628	0.0021	0.1106	0.1308	0.025	0.0049	0.109	0.0187	0.0051	0.004	0.0032	0.0012	0.0277	0.0167	0.034	0.0809	0.0112	0.0998	0.0031
10	rs911707	115331618	1.1	0.0477200328108175	0.98	0.0961760782036991	0.0096236185002581	0.00254549777088301	0.0238	0.0159	0.024	0.0034	0.1669	0.0054	0.0052	0.0626	0.0021	0.1082	0.1333	0.0253	0.0048	0.1087	0.0188	0.0053	0.0043	0.0028	0.0011	0.0276	0.017	0.034	0.0812	0.011	0.1001	0.0031
10	rs7096084	115331665	1.1	0.0477200328108175	0.98	0.0961760782036991	0.00954362910762706	0.00231995385091221	0.0237	0.0159	0.024	0.0034	0.1669	0.0054	0.0052	0.0626	0.0021	0.1082	0.1333	0.0253	0.0049	0.1087	0.0188	0.0053	0.0043	0.0028	0.0011	0.0276	0.017	0.034	0.0813	0.011	0.1001	0.0031
10	rs10749135	115332240	1.1	0.0477200328108175	0.98	0.0961760782036991	0.00899773617871553	0.00261403167329225	0.0238	0.0159	0.024	0.0034	0.1669	0.0054	0.0052	0.0626	0.0021	0.1078	0.1334	0.0253	0.0048	0.1088	0.0188	0.0053	0.0043	0.0028	0.0011	0.0276	0.017	0.034	0.0813	0.0112	0.1001	0.0031
10	rs11575741	115333651	1.1	0.0477200328108175	0.98	0.0961760782036991	0.00929690879236611	0.00271166266581082	0.0238	0.0158	0.0239	0.0034	0.1667	0.0054	0.0052	0.0626	0.002	0.1075	0.1338	0.0252	0.0047	0.1088	0.0188	0.0053	0.0043	0.0028	0.0011	0.0276	0.017	0.034	0.0814	0.0112	0.1003	0.0031
10	rs2302374	115336758	1.1	0.0477200328108175	0.97	0.112481740502774	0.00931157400454728	0.00346649184964892	0.0238	0.0158	0.0239	0.0034	0.1667	0.0054	0.0052	0.0626	0.002	0.1074	0.1339	0.0252	0.0047	0.1088	0.0188	0.0053	0.0043	0.0028	0.0011	0.0276	0.017	0.034	0.0814	0.0112	0.1003	0.0031
10	rs10749137	115340598	1.11	0.0400902197142525	0.97	0.112481740502774	0.00974961776556674	0.00439591961157866	0.0238	0.0159	0.0235	0.0035	0.1642	0.0056	0.0053	0.0619	0.0013	0.1046	0.137	0.0248	0.0041	0.1101	0.0186	0.0051	0.0043	0.0025	9e-04	0.0284	0.0175	0.0344	0.0822	0.0112	0.1025	0.0028
10	rs911704	115343700	1.11	0.0400902197142525	0.96	0.130782650589638	0.00956357902654996	0.00310671078339907	0.024	0.0159	0.0233	0.0035	0.1639	0.0055	0.0051	0.0616	0.0012	0.1042	0.1377	0.0246	0.004	0.1106	0.0185	0.005	0.0042	0.0023	8e-04	0.0286	0.0179	0.0344	0.0822	0.0111	0.1032	0.0026
10	rs10787492	115345291	1.11	0.0400902197142525	0.96	0.130782650589638	0.00948396863867427	0.00318309897680004	0.024	0.0159	0.0233	0.0035	0.1638	0.0055	0.0051	0.0617	0.0012	0.1041	0.1378	0.0246	0.0039	0.1108	0.0185	0.005	0.0042	0.0022	8e-04	0.0286	0.0179	0.0344	0.082	0.0111	0.1032	0.0026
10	rs7080536	115348046	1.11	0.0400902197142525	0.95	0.15120882267165	0.00920928544384306	0.00367935822891247	0.024	0.0158	0.0233	0.0035	0.1636	0.0056	0.0051	0.0618	0.0012	0.104	0.1378	0.0246	0.0039	0.1111	0.0184	0.005	0.0042	0.0022	8e-04	0.0286	0.018	0.0344	0.082	0.0111	0.1033	0.0026
10	rs10885478	115348916	1.11	0.0400902197142525	0.95	0.15120882267165	0.00931646630900975	0.00377992777290524	0.024	0.0158	0.0233	0.0035	0.1636	0.0056	0.0051	0.0618	0.0012	0.104	0.1378	0.0246	0.0039	0.1111	0.0184	0.005	0.0043	0.0022	8e-04	0.0286	0.018	0.0344	0.082	0.0111	0.1033	0.0026
10	rs11575690	115349933	1.11	0.0400902197142525	0.95	0.15120882267165	0.00942459145780957	0.00412578206888543	0.024	0.0158	0.0232	0.0035	0.1636	0.0056	0.0051	0.0619	0.0012	0.1039	0.1379	0.0246	0.0039	0.1112	0.0184	0.005	0.0042	0.0022	8e-04	0.0286	0.018	0.0344	0.082	0.0111	0.1033	0.0026
10	rs1885434	115350597	1.11	0.0400902197142525	0.95	0.15120882267165	0.00949389235503453	0.00461867553911207	0.024	0.0158	0.0232	0.0035	0.1636	0.0056	0.0051	0.0619	0.0012	0.104	0.1378	0.0246	0.0039	0.1113	0.0184	0.005	0.0042	0.0022	8e-04	0.0286	0.018	0.0344	0.082	0.0111	0.1033	0.0026
10	rs1885435	115350800	1.11	0.0400902197142525	0.95	0.15120882267165	0.00942459145780957	0.00478962435628407	0.024	0.0158	0.0233	0.0035	0.1636	0.0056	0.0051	0.0619	0.0012	0.104	0.1378	0.0246	0.0039	0.1113	0.0184	0.005	0.0042	0.0022	8e-04	0.0286	0.018	0.0344	0.082	0.0111	0.1033	0.0026
10	rs11196389	115352005	1.11	0.0400902197142525	0.95	0.15120882267165	0.00752675473343233	0.00528196396567066	0.024	0.0164	0.0232	0.0035	0.1636	0.0056	0.0051	0.0618	0.0012	0.104	0.1371	0.0246	0.0038	0.111	0.0184	0.005	0.0042	0.0022	8e-04	0.0292	0.018	0.0344	0.082	0.0111	0.1033	0.0025
10	rs2419846	115363881	1.11	0.0400902197142525	0.95	0.15120882267165	0.00641878353489486	0.00755764368860492	0.0239	0.0164	0.0232	0.0035	0.1635	0.0056	0.005	0.0618	0.0011	0.1037	0.1375	0.0246	0.0037	0.1111	0.0184	0.0051	0.0043	0.0021	7e-04	0.0293	0.0182	0.0342	0.082	0.011	0.1033	0.0024
10	rs2105383	115369238	1.11	0.0400902197142525	0.95	0.15120882267165	0.00631642680527531	0.00748459053134696	0.0239	0.0163	0.0233	0.0035	0.1634	0.0057	0.005	0.0618	0.0011	0.1036	0.1376	0.0246	0.0037	0.1111	0.0184	0.0051	0.0043	0.0021	7e-04	0.0293	0.0183	0.0341	0.082	0.011	0.1034	0.0024
10	rs10749138	115370274	1.11	0.0400902197142525	0.94	0.173887076546345	0.00597852458060977	0.00758207710751396	0.0239	0.0163	0.0232	0.0035	0.1634	0.0057	0.005	0.0617	0.0011	0.1036	0.1377	0.0246	0.0037	0.1111	0.0184	0.0051	0.0043	0.0021	7e-04	0.0293	0.0183	0.034	0.0821	0.0111	0.1034	0.0024
10	rs1539588	115371873	1.11	0.0400902197142525	0.94	0.173887076546345	0.00583026620810313	0.00645575509089252	0.0239	0.0163	0.0233	0.0036	0.1633	0.0057	0.0049	0.0617	0.0011	0.1033	0.138	0.0245	0.0037	0.1112	0.0183	0.0051	0.0043	0.0021	7e-04	0.0292	0.0183	0.034	0.0821	0.0111	0.1036	0.0023
10	rs1539587	115372156	1.11	0.0400902197142525	0.94	0.173887076546345	0.00589197660568173	0.00698360053309797	0.0239	0.0162	0.0233	0.0036	0.1632	0.0058	0.0049	0.0617	0.0012	0.1032	0.1383	0.0245	0.0036	0.1113	0.0183	0.0051	0.0043	0.0021	7e-04	0.0293	0.0184	0.0339	0.082	0.0111	0.1037	0.0023
10	rs117500329	115372459	1.11	0.0400902197142525	0.94	0.173887076546345	0.00601691643813976	0.00758207710751396	0.0239	0.016	0.0234	0.0036	0.1631	0.0058	0.0049	0.0617	0.0012	0.103	0.1385	0.0244	0.0036	0.1114	0.0183	0.0051	0.0043	0.0021	7e-04	0.0293	0.0184	0.0338	0.082	0.0111	0.1039	0.0023
10	rs1361853	115373277	1.11	0.0400902197142525	0.94	0.173887076546345	0.00631279469787219	0.00942194244073991	0.0239	0.0157	0.0236	0.0036	0.1631	0.0059	0.0048	0.0616	0.0011	0.1026	0.139	0.0242	0.0036	0.1114	0.0182	0.0051	0.0044	0.0021	7e-04	0.0294	0.0185	0.0336	0.0819	0.0111	0.1043	0.0021
10	rs3121454	115375947	1.12	0.033473375534751	0.94	0.173887076546345	0.00632369586795836	0.010841548984753	0.0239	0.0157	0.0236	0.0037	0.1629	0.006	0.0047	0.0615	0.0012	0.1025	0.1394	0.0242	0.0035	0.1112	0.0181	0.0052	0.0044	0.0021	7e-04	0.0295	0.0186	0.0336	0.082	0.0112	0.1043	0.0021
10	Affx-2544336	115377290	1.12	0.033473375534751	0.94	0.173887076546345	0.00631642680527531	0.0106075576292017	0.0238	0.0156	0.0236	0.0037	0.1627	0.006	0.0046	0.0615	0.0012	0.1025	0.1395	0.0242	0.0035	0.1112	0.0181	0.0052	0.0044	0.0021	7e-04	0.0295	0.0187	0.0335	0.082	0.0113	0.1043	0.0021
10	rs868738	115381747	1.12	0.033473375534751	0.94	0.173887076546345	0.00737820018685938	0.0150413407050329	0.0236	0.0155	0.0237	0.0038	0.1623	0.0062	0.0045	0.0616	0.0012	0.1024	0.1401	0.0243	0.0034	0.111	0.0181	0.0053	0.0045	0.0021	7e-04	0.0295	0.0189	0.0335	0.0822	0.0113	0.1041	0.002
10	rs11598453	115383652	1.12	0.033473375534751	0.92	0.226487429171296	0.00750183764350929	0.0136526932927299	0.0237	0.0154	0.0237	0.0038	0.1623	0.0062	0.0045	0.0616	0.0012	0.1023	0.1403	0.0243	0.0034	0.111	0.0181	0.0053	0.0045	0.0021	7e-04	0.0295	0.019	0.0335	0.0822	0.0113	0.1041	0.002
10	rs2286739	115389180	1.12	0.033473375534751	0.92	0.226487429171296	0.00773262799482855	0.0135208170880892	0.0236	0.0154	0.0237	0.0038	0.1623	0.0062	0.0045	0.0616	0.0012	0.1023	0.1404	0.0242	0.0034	0.111	0.0181	0.0053	0.0045	0.0021	7e-04	0.0295	0.019	0.0334	0.0822	0.0114	0.1041	0.002
10	rs2286735	115389366	1.12	0.033473375534751	0.92	0.226487429171296	0.00779650484450138	0.0132589918451705	0.0236	0.0154	0.0237	0.0038	0.1623	0.0062	0.0045	0.0616	0.0012	0.1023	0.1404	0.0242	0.0034	0.111	0.0181	0.0053	0.0045	0.0021	7e-04	0.0295	0.019	0.0334	0.0822	0.0114	0.1042	0.002
10	rs17090786	115391612	1.12	0.033473375534751	0.92	0.226487429171296	0.00756842424136445	0.0128069902362815	0.0236	0.0154	0.0237	0.0038	0.1623	0.0061	0.0044	0.0616	0.0012	0.1023	0.1404	0.0242	0.0034	0.1111	0.0181	0.0053	0.0045	0.0021	7e-04	0.0294	0.019	0.0335	0.0822	0.0114	0.1042	0.002
10	rs2270182	115392919	1.12	0.033473375534751	0.92	0.226487429171296	0.00789523324679647	0.0136857626381835	0.0237	0.0153	0.0237	0.0038	0.1621	0.0061	0.0044	0.0616	0.0012	0.1023	0.1405	0.0243	0.0034	0.1111	0.0181	0.0053	0.0045	0.0021	7e-04	0.0294	0.019	0.0335	0.0823	0.0114	0.1042	0.002
10	rs3189030	115393929	1.12	0.033473375534751	0.92	0.226487429171296	0.00786078501858415	0.0145937694185621	0.0237	0.0153	0.0237	0.0038	0.1621	0.0061	0.0044	0.0617	0.0012	0.1023	0.1405	0.0243	0.0034	0.1111	0.0181	0.0053	0.0045	0.0021	7e-04	0.0295	0.019	0.0335	0.0823	0.0114	0.1042	0.002
10	rs11196400	115393948	1.12	0.033473375534751	0.92	0.226487429171296	0.00782645197001867	0.0143555612767348	0.0237	0.0153	0.0237	0.0038	0.1621	0.0061	0.0044	0.0616	0.0012	0.1023	0.1405	0.0243	0.0034	0.1111	0.0181	0.0053	0.0045	0.0021	7e-04	0.0295	0.019	0.0335	0.0823	0.0114	0.1042	0.002
10	rs10885481	115394046	1.12	0.033473375534751	0.92	0.226487429171296	0.0078221684253949	0.0141866110233207	0.0237	0.0153	0.0237	0.0038	0.162	0.0061	0.0044	0.0616	0.0012	0.1023	0.1405	0.0243	0.0034	0.1111	0.0181	0.0053	0.0045	0.002	7e-04	0.0295	0.019	0.0335	0.0823	0.0114	0.1042	0.002
10	rs3127106	115405615	1.12	0.033473375534751	0.92	0.226487429171296	0.00791250062934193	0.0145596199269337	0.0236	0.0153	0.0237	0.0038	0.1619	0.0061	0.0044	0.0617	0.0011	0.1023	0.1406	0.0243	0.0034	0.1111	0.0182	0.0053	0.0044	0.002	7e-04	0.0295	0.019	0.0334	0.0824	0.0114	0.1043	0.0019
10	rs3121478	115405664	1.12	0.033473375534751	0.91	0.256642068151906	0.00791250062934193	0.0145596199269337	0.0236	0.0153	0.0237	0.0038	0.1619	0.0061	0.0044	0.0617	0.0011	0.1023	0.1406	0.0243	0.0034	0.1111	0.0182	0.0053	0.0044	0.002	7e-04	0.0295	0.019	0.0334	0.0824	0.0114	0.1043	0.0019
10	rs3121483	115406485	1.12	0.033473375534751	0.91	0.256642068151906	0.00388045271068611	0.0168619753089655	0.0236	0.0146	0.024	0.0039	0.1611	0.0061	0.0044	0.0616	0.0011	0.102	0.14	0.0256	0.0034	0.111	0.019	0.0052	0.0045	0.002	7e-04	0.0295	0.019	0.0328	0.0824	0.0123	0.1041	0.0019
10	rs2275799	115409840	1.12	0.033473375534751	0.91	0.256642068151906	0.0040368146775599	0.0172310061886586	0.0236	0.0146	0.0239	0.0039	0.1611	0.0061	0.0044	0.0617	0.0011	0.102	0.1402	0.0255	0.0034	0.1106	0.0189	0.0052	0.0045	0.002	7e-04	0.0295	0.0191	0.0328	0.0825	0.0123	0.1041	0.0019
10	rs2185913	115410234	1.12	0.033473375534751	0.91	0.256642068151906	0.0040368146775599	0.0172681254875055	0.0236	0.0146	0.0239	0.0039	0.1611	0.0061	0.0044	0.0617	0.0011	0.102	0.1402	0.0255	0.0034	0.1106	0.0189	0.0052	0.0045	0.002	7e-04	0.0295	0.0191	0.0328	0.0825	0.0123	0.1041	0.0019
10	rs3121488	115412686	1.12	0.033473375534751	0.91	0.256642068151906	0.00423254852346923	0.0171568854544644	0.0237	0.0146	0.024	0.0039	0.1611	0.0061	0.0044	0.0617	0.0011	0.102	0.1403	0.0254	0.0033	0.1106	0.0189	0.0052	0.0045	0.002	7e-04	0.0295	0.0191	0.0328	0.0825	0.0123	0.1041	0.0019
10	rs78976960	115414510	1.12	0.033473375534751	0.91	0.256642068151906	0.00423254852346923	0.0169722715630761	0.0237	0.0146	0.024	0.0039	0.1611	0.0061	0.0044	0.0617	0.0011	0.102	0.1403	0.0254	0.0033	0.1106	0.0189	0.0052	0.0045	0.002	7e-04	0.0295	0.0191	0.0328	0.0825	0.0123	0.1041	0.0019
10	rs4918863	115422888	1.12	0.033473375534751	0.91	0.256642068151906	0.00505139202610846	0.0214237149968602	0.0237	0.0146	0.0241	0.0039	0.161	0.0061	0.0045	0.0618	0.0011	0.1018	0.1403	0.0253	0.0033	0.1105	0.0189	0.0053	0.0045	0.002	8e-04	0.0294	0.0192	0.0328	0.0827	0.0123	0.104	0.0019
10	rs17773680	115424373	1.12	0.033473375534751	0.91	0.256642068151906	0.00499665747439158	0.0214237149968602	0.0237	0.0146	0.0241	0.0039	0.161	0.0061	0.0045	0.0618	0.0011	0.1018	0.1403	0.0253	0.0033	0.1104	0.0189	0.0053	0.0045	0.002	8e-04	0.0294	0.0192	0.0328	0.0827	0.0123	0.1039	0.0019
10	rs76590669	115425526	1.12	0.033473375534751	0.91	0.256642068151906	0.00510659355523629	0.0204447408194145	0.0237	0.0146	0.0241	0.0039	0.161	0.0061	0.0045	0.0618	0.0011	0.1018	0.1403	0.0253	0.0033	0.1104	0.0189	0.0053	0.0045	0.002	8e-04	0.0294	0.0192	0.0328	0.0827	0.0123	0.1039	0.0019
10	rs12415607	115438204	1.12	0.033473375534751	0.91	0.256642068151906	0.00601691643813976	0.0210540076613062	0.0237	0.0146	0.0243	0.0039	0.1607	0.0061	0.0045	0.0619	0.0011	0.1015	0.1403	0.0253	0.0034	0.1104	0.0188	0.0054	0.0045	0.002	7e-04	0.0294	0.0194	0.0329	0.0828	0.0123	0.1039	0.002
10	rs12358524	115451781	1.12	0.033473375534751	0.91	0.256642068151906	0.00538969863995838	0.0234907964316172	0.0236	0.0145	0.0243	0.004	0.1604	0.0061	0.0046	0.062	0.0012	0.1013	0.1402	0.0254	0.0035	0.1102	0.0186	0.0054	0.0046	0.002	7e-04	0.0294	0.0194	0.033	0.0829	0.0126	0.1039	0.002
10	rs11196430	115452383	1.12	0.033473375534751	0.92	0.226487429171296	0.0053003433505758	0.0234907964316172	0.0236	0.0145	0.0243	0.004	0.1605	0.0061	0.0046	0.062	0.0012	0.1012	0.1402	0.0254	0.0035	0.1102	0.0186	0.0054	0.0046	0.002	7e-04	0.0294	0.0194	0.0329	0.0829	0.0126	0.1039	0.002
10	rs11593766	115457264	1.12	0.033473375534751	0.92	0.226487429171296	0.00532893786919685	0.0236635615162287	0.0235	0.0145	0.0243	0.004	0.1604	0.0061	0.0046	0.062	0.0012	0.1012	0.1401	0.0254	0.0036	0.1102	0.0186	0.0054	0.0046	0.002	7e-04	0.0294	0.0194	0.0329	0.0829	0.0126	0.1039	0.002
10	rs3127074	115464132	1.12	0.033473375534751	0.92	0.226487429171296	0.00528134685481247	0.0266009526377615	0.0235	0.0145	0.0243	0.004	0.1604	0.0061	0.0046	0.0619	0.0011	0.1012	0.1403	0.0255	0.0035	0.1102	0.0186	0.0055	0.0046	0.002	7e-04	0.0295	0.0195	0.0329	0.083	0.0127	0.1039	0.002
10	rs11196445	115469890	1.12	0.033473375534751	0.92	0.226487429171296	0.00519964102150778	0.0257836955249316	0.0235	0.0145	0.0243	0.004	0.1605	0.0061	0.0046	0.0619	0.001	0.1012	0.1403	0.0255	0.0035	0.1101	0.0186	0.0055	0.0046	0.002	7e-04	0.0295	0.0195	0.0329	0.083	0.0126	0.1039	0.002
10	rs17090876	115470590	1.12	0.033473375534751	0.92	0.226487429171296	0.00516537137325825	0.024889802270672	0.0235	0.0145	0.0243	0.004	0.1605	0.0061	0.0046	0.0619	0.001	0.1012	0.1403	0.0255	0.0035	0.1101	0.0186	0.0055	0.0046	0.002	7e-04	0.0295	0.0195	0.0329	0.083	0.0126	0.1039	0.002
10	rs78029163	115478623	1.12	0.033473375534751	0.92	0.226487429171296	0.00487371350977172	0.0272449100544205	0.0231	0.0145	0.0244	0.004	0.1603	0.0061	0.0046	0.0621	0.001	0.101	0.1404	0.0254	0.0035	0.11	0.0187	0.0054	0.0047	0.0021	8e-04	0.0295	0.0197	0.0328	0.0831	0.0127	0.1039	0.002
10	rs3814231	115481018	1.12	0.033473375534751	0.92	0.226487429171296	0.00497248020971961	0.0291245998673165	0.0229	0.0145	0.0244	0.0039	0.1603	0.0062	0.0046	0.0622	0.0011	0.1009	0.1404	0.0254	0.0036	0.11	0.0187	0.0053	0.0046	0.0021	8e-04	0.0296	0.0197	0.0328	0.0832	0.0126	0.1039	0.002
10	rs12359435	115484129	1.12	0.033473375534751	0.92	0.226487429171296	0.00498455739148183	0.0290292214773337	0.0229	0.0146	0.0245	0.0039	0.16	0.0061	0.0045	0.0623	0.0011	0.1008	0.1403	0.0254	0.0036	0.1101	0.0187	0.0053	0.0047	0.0021	8e-04	0.0296	0.0198	0.0328	0.0833	0.0127	0.104	0.002
10	rs2227310	115489152	1.13	0.0277720651096363	0.92	0.226487429171296	0.00526555700703935	0.0279429009047389	0.0229	0.0146	0.0246	0.0038	0.1597	0.0061	0.0045	0.0624	0.0011	0.1006	0.1402	0.0253	0.0037	0.1102	0.0187	0.0052	0.0047	0.0021	8e-04	0.0297	0.0198	0.0328	0.0833	0.0127	0.104	0.0019
10	rs2227309	115489167	1.13	0.0277720651096363	0.92	0.226487429171296	0.00542512165815026	0.02775595903243	0.0229	0.0146	0.0246	0.0038	0.1598	0.0061	0.0045	0.0624	0.0011	0.1006	0.1402	0.0252	0.0037	0.1102	0.0187	0.0052	0.0047	0.0021	8e-04	0.0297	0.0198	0.0329	0.0833	0.0127	0.1041	0.0019
10	rs117992316	115493027	1.13	0.0277720651096363	0.92	0.226487429171296	0.00539291145272559	0.029172343869827	0.0228	0.0146	0.0247	0.0038	0.1597	0.0061	0.0045	0.0625	0.0011	0.1005	0.14	0.0252	0.0037	0.1103	0.0187	0.0052	0.0047	0.0021	8e-04	0.0297	0.0198	0.0329	0.0833	0.0127	0.1041	0.0019
10	rs3124736	115497112	1.13	0.0277720651096363	0.92	0.226487429171296	0.005809807930185	0.0310135842277934	0.0227	0.0146	0.0248	0.0038	0.1594	0.0062	0.0044	0.0626	0.0011	0.1004	0.1398	0.0252	0.0038	0.1103	0.0187	0.0053	0.0046	0.0021	9e-04	0.0298	0.0199	0.0329	0.0835	0.0127	0.1041	0.0019
10	rs12358301	115497318	1.13	0.0277720651096363	0.92	0.226487429171296	0.00578601040776685	0.0311119416207956	0.0227	0.0146	0.0248	0.0038	0.1595	0.0062	0.0044	0.0625	0.0011	0.1004	0.1398	0.0252	0.0038	0.1103	0.0187	0.0053	0.0046	0.0021	9e-04	0.0298	0.0199	0.033	0.0835	0.0127	0.1041	0.0019
10	rs117741078	115502169	1.13	0.0277720651096363	0.92	0.226487429171296	0.00605901607115479	0.0292201243966722	0.0227	0.0146	0.0248	0.0038	0.1594	0.0062	0.0044	0.0626	0.0011	0.1003	0.1397	0.0252	0.0039	0.1103	0.0187	0.0054	0.0046	0.0022	9e-04	0.0297	0.0198	0.033	0.0835	0.0127	0.1041	0.0019
10	rs3127078	115502717	1.13	0.0277720651096363	0.92	0.226487429171296	0.00612614012340499	0.0292201243966722	0.0226	0.0146	0.0249	0.0038	0.1594	0.0062	0.0045	0.0625	0.0011	0.1003	0.1396	0.0252	0.0039	0.1104	0.0187	0.0054	0.0046	0.0022	9e-04	0.0297	0.0198	0.0331	0.0835	0.0127	0.1041	0.0019
10	rs4387316	115508878	1.13	0.0277720651096363	0.92	0.226487429171296	0.00624409103935081	0.0276161393946916	0.0226	0.0145	0.0249	0.0039	0.1592	0.0062	0.0045	0.0626	0.0011	0.1002	0.1396	0.0252	0.0039	0.1104	0.0188	0.0055	0.0047	0.0022	9e-04	0.0297	0.0198	0.0331	0.0835	0.0127	0.104	0.0019
10	rs74426251	115513361	1.13	0.0277720651096363	0.92	0.226487429171296	0.0068179316649018	0.030523966350704	0.0227	0.0145	0.0249	0.0039	0.1586	0.0062	0.0046	0.0628	0.0012	0.0999	0.1394	0.0249	0.0041	0.1105	0.0189	0.0057	0.0047	0.0023	0.001	0.0297	0.0199	0.0331	0.0836	0.0127	0.1037	0.0019
10	rs7076743	115517683	1.14	0.0228924042877042	0.92	0.226487429171296	0.0103984450347706	0.0455637695856857	0.0227	0.0145	0.0249	0.004	0.1569	0.0064	0.0048	0.0639	0.0013	0.099	0.1388	0.0241	0.0046	0.1109	0.0192	0.0061	0.0048	0.0028	0.0012	0.0299	0.0202	0.0327	0.0838	0.0127	0.1029	0.0019
10	rs41292632	115529576	1.14	0.0228924042877042	0.93	0.198940398764014	0.0123282214850326	0.0543912930221992	0.0227	0.0146	0.025	0.004	0.1567	0.0064	0.0048	0.0641	0.0013	0.0987	0.1387	0.024	0.0047	0.1109	0.0193	0.0062	0.0048	0.0029	0.0012	0.0299	0.0202	0.0326	0.0839	0.0128	0.1028	0.0019
10	rs11196479	115532291	1.14	0.0228924042877042	0.92	0.226487429171296	0.0123221794071492	0.0523225133194896	0.0227	0.0146	0.0251	0.004	0.1566	0.0063	0.0048	0.0642	0.0013	0.0987	0.1386	0.024	0.0047	0.1109	0.0193	0.0062	0.0048	0.0029	0.0012	0.0299	0.0202	0.0326	0.084	0.0128	0.1028	0.0019
10	rs12768105	115535465	1.14	0.0228924042877042	0.92	0.226487429171296	0.0106452365376776	0.0473338785593356	0.0227	0.0146	0.0251	0.0042	0.1569	0.0063	0.0048	0.0641	0.0014	0.0985	0.1382	0.024	0.0048	0.1109	0.0196	0.0062	0.0048	0.0029	0.0012	0.0299	0.0201	0.0326	0.0838	0.0129	0.1029	0.0019
10	rs4917668	115536266	1.14	0.0228924042877042	0.92	0.226487429171296	0.010478441041531	0.0463861150393925	0.0227	0.0147	0.0251	0.0042	0.1569	0.0063	0.0048	0.0641	0.0014	0.0985	0.1381	0.024	0.0048	0.1109	0.0196	0.0062	0.0048	0.0029	0.0012	0.0299	0.0201	0.0325	0.0838	0.0129	0.1029	0.0019
10	rs10885502	115542607	1.14	0.0228924042877042	0.92	0.226487429171296	0.0101507740037852	0.0456808493126426	0.0227	0.0147	0.0251	0.0042	0.1572	0.0063	0.0048	0.064	0.0014	0.0985	0.138	0.024	0.0048	0.1108	0.0197	0.0062	0.0048	0.003	0.0012	0.0298	0.02	0.0325	0.0838	0.0129	0.1029	0.0019
10	rs74402361	115545591	1.14	0.0228924042877042	0.92	0.226487429171296	0.0106560658460535	0.0507171370080232	0.0227	0.0147	0.0251	0.0042	0.1571	0.0063	0.0048	0.0639	0.0014	0.0984	0.138	0.024	0.0049	0.1109	0.0197	0.0063	0.0048	0.003	0.0013	0.0298	0.02	0.0325	0.0838	0.0129	0.1027	0.0019
10	rs7076780	115547832	1.15	0.0187447358909628	0.92	0.226487429171296	0.0120347553226687	0.0496792736623614	0.0226	0.0148	0.0251	0.0044	0.1568	0.0064	0.0049	0.0638	0.0014	0.0983	0.1374	0.0241	0.0051	0.1111	0.0202	0.0064	0.0049	0.0031	0.0013	0.0296	0.0201	0.0325	0.0841	0.0131	0.1018	0.0019
10	rs17090991	115553092	1.15	0.0187447358909628	0.92	0.226487429171296	0.0143036559559778	0.059944021356408	0.0225	0.0148	0.0251	0.0045	0.1565	0.0064	0.0049	0.0639	0.0014	0.0979	0.1372	0.0241	0.0052	0.111	0.0204	0.0064	0.0049	0.0032	0.0014	0.0297	0.0201	0.0324	0.0843	0.0132	0.1013	0.002
10	rs35885062	115557357	1.15	0.0187447358909628	0.92	0.226487429171296	0.0156221815467013	0.0680022136518628	0.0225	0.0148	0.0252	0.0046	0.1562	0.0065	0.0049	0.0641	0.0014	0.0976	0.1369	0.0241	0.0054	0.111	0.0207	0.0065	0.0049	0.0033	0.0015	0.0297	0.0201	0.0323	0.0843	0.0134	0.1007	0.0021
10	rs117780940	115557639	1.15	0.0187447358909628	0.92	0.226487429171296	0.0163475697180589	0.0714432632550444	0.0225	0.0148	0.0252	0.0046	0.1561	0.0065	0.005	0.0641	0.0014	0.0976	0.1368	0.0241	0.0054	0.111	0.0207	0.0065	0.0049	0.0033	0.0015	0.0298	0.0201	0.0323	0.0844	0.0134	0.1006	0.0021
10	rs80156806	115559598	1.16	0.0152442312249257	0.92	0.226487429171296	0.0174308552223478	0.0783868612179857	0.0225	0.0148	0.0252	0.0046	0.156	0.0065	0.005	0.0641	0.0014	0.0975	0.1366	0.0242	0.0055	0.111	0.0208	0.0066	0.0049	0.0033	0.0016	0.0298	0.0201	0.0323	0.0844	0.0135	0.1004	0.0021
10	rs10885509	115565027	1.16	0.0152442312249257	0.92	0.226487429171296	0.0185576239616641	0.0842965206494787	0.0225	0.0148	0.0253	0.0047	0.1557	0.0066	0.005	0.0641	0.0014	0.0974	0.1365	0.0241	0.0055	0.111	0.0209	0.0066	0.005	0.0034	0.0016	0.0298	0.0201	0.0323	0.0845	0.0135	0.1003	0.0021
10	rs76610028	115580679	1.16	0.0152442312249257	0.92	0.226487429171296	0.0219685171752525	0.100910383449072	0.0224	0.0148	0.0253	0.0047	0.1556	0.0066	0.005	0.0641	0.0014	0.0973	0.1363	0.0241	0.0056	0.111	0.021	0.0066	0.005	0.0034	0.0016	0.0299	0.0201	0.0324	0.0846	0.0136	0.1001	0.0021
10	rs7895170	115587010	1.16	0.0152442312249257	0.92	0.226487429171296	0.0227071794448648	0.108936246111632	0.0223	0.0149	0.0254	0.0047	0.1555	0.0066	0.0051	0.0642	0.0014	0.0972	0.1362	0.0241	0.0056	0.111	0.021	0.0067	0.005	0.0034	0.0016	0.0299	0.0201	0.0324	0.0846	0.0136	0.1	0.0021
10	rs11196524	115589161	1.16	0.0152442312249257	0.91	0.256642068151906	0.031149211036965	0.133389780436249	0.0223	0.0148	0.0254	0.0049	0.155	0.0067	0.0052	0.0644	0.0015	0.0974	0.1354	0.0242	0.0056	0.111	0.0211	0.0067	0.0051	0.0035	0.0017	0.0299	0.0201	0.0324	0.0846	0.0136	0.0996	0.0022
10	rs7084758	115590177	1.17	0.0123113977173343	0.92	0.226487429171296	0.0303044527783692	0.161949537948731	0.0221	0.0147	0.0256	0.0055	0.1533	0.007	0.0057	0.0652	0.0016	0.0972	0.1336	0.0245	0.0054	0.1117	0.0214	0.0068	0.0055	0.0036	0.0019	0.0299	0.0199	0.0324	0.0846	0.014	0.0987	0.0021
10	rs74404593	115593179	1.2	0.00621155317293094	0.92	0.226487429171296	0.0677246500481653	0.323596878928943	0.0213	0.0145	0.026	0.0065	0.1499	0.0069	0.006	0.0665	0.0016	0.0968	0.1333	0.0246	0.0056	0.1124	0.022	0.0067	0.0062	0.0034	0.0021	0.0301	0.0192	0.0323	0.0859	0.0156	0.0964	0.0022
10	rs10567	115594725	1.2	0.00621155317293094	0.91	0.256642068151906	0.105119300632397	0.343843232318371	0.0211	0.0143	0.0261	0.0069	0.1487	0.007	0.0062	0.0671	0.0017	0.0965	0.1331	0.0248	0.0057	0.1124	0.0223	0.0067	0.0066	0.0033	0.0021	0.0301	0.0189	0.0322	0.0863	0.0162	0.0955	0.0023
10	rs10509990	115601557	1.19	0.0078597228853501	0.91	0.256642068151906	0.223818766665271	0.636912688733566	0.0205	0.014	0.0265	0.0078	0.146	0.0071	0.0066	0.068	0.0017	0.0958	0.1328	0.0254	0.0059	0.1122	0.0227	0.0066	0.0075	0.003	0.0023	0.0302	0.0183	0.0321	0.0873	0.0178	0.0935	0.0024
10	rs17235136	115607579	1.2	0.00621155317293094	0.91	0.256642068151906	0.224109501188592	0.58380999830577	0.0205	0.014	0.0265	0.0078	0.1461	0.007	0.0066	0.0681	0.0017	0.0959	0.1329	0.0254	0.0058	0.1122	0.0227	0.0066	0.0074	0.0031	0.0023	0.0302	0.0182	0.032	0.0873	0.0178	0.0935	0.0024
10	rs3750898	115609915	1.2	0.00621155317293094	0.91	0.256642068151906	0.222533759099435	0.572444401878954	0.0205	0.014	0.0265	0.0078	0.1461	0.007	0.0066	0.0681	0.0017	0.0959	0.1329	0.0254	0.0058	0.1123	0.0227	0.0066	0.0074	0.0031	0.0023	0.0302	0.0182	0.032	0.0872	0.0178	0.0935	0.0024
10	rs17235073	115610816	1.2	0.00621155317293094	0.91	0.256642068151906	0.224067954795093	0.575990342610312	0.0205	0.014	0.0265	0.0078	0.1461	0.0071	0.0066	0.0681	0.0017	0.0959	0.1329	0.0254	0.0058	0.1122	0.0227	0.0066	0.0074	0.0031	0.0023	0.0302	0.0182	0.032	0.0873	0.0178	0.0934	0.0024
10	rs17235038	115614740	1.19	0.0078597228853501	0.91	0.256642068151906	0.224858070957963	0.567347602399199	0.0205	0.014	0.0265	0.0078	0.146	0.0071	0.0066	0.068	0.0017	0.0959	0.1329	0.0254	0.0058	0.1122	0.0228	0.0066	0.0074	0.0031	0.0023	0.0301	0.0182	0.0321	0.0873	0.0179	0.0934	0.0024
10	rs78384060	115627055	1.19	0.0078597228853501	0.91	0.256642068151906	0.231234807930608	0.546511907915759	0.0206	0.014	0.0266	0.0079	0.1458	0.0071	0.0066	0.068	0.0017	0.0959	0.1329	0.0254	0.0059	0.1122	0.0228	0.0066	0.0074	0.0031	0.0023	0.0301	0.0181	0.0322	0.0874	0.0179	0.0933	0.0024
10	rs6585248	115631743	1.19	0.0078597228853501	0.91	0.256642068151906	0.230137019511518	0.538957726935026	0.0206	0.014	0.0266	0.0079	0.1458	0.0071	0.0066	0.0679	0.0017	0.0959	0.133	0.0254	0.0059	0.1122	0.0228	0.0066	0.0074	0.0031	0.0023	0.03	0.0181	0.0322	0.0874	0.0179	0.0933	0.0024
10	rs11196535	115631769	1.19	0.0078597228853501	0.91	0.256642068151906	0.230263539382598	0.539097382282293	0.0206	0.014	0.0266	0.0079	0.1458	0.0071	0.0066	0.0679	0.0017	0.0958	0.133	0.0254	0.0059	0.1122	0.0229	0.0066	0.0074	0.0031	0.0023	0.03	0.0181	0.0322	0.0874	0.0179	0.0933	0.0024
10	rs117992132	115635440	1.19	0.0078597228853501	0.91	0.256642068151906	0.231277088479776	0.544690933577275	0.0206	0.014	0.0266	0.0079	0.1458	0.0071	0.0066	0.0679	0.0017	0.0958	0.133	0.0254	0.0059	0.1122	0.0229	0.0066	0.0074	0.0031	0.0023	0.03	0.0181	0.0322	0.0874	0.0179	0.0933	0.0024
10	rs116927338	115635709	1.19	0.0078597228853501	0.91	0.256642068151906	0.23527060808898	0.543990958819691	0.0206	0.014	0.0266	0.0079	0.1457	0.0071	0.0066	0.0679	0.0017	0.0958	0.133	0.0254	0.0059	0.1122	0.0229	0.0066	0.0074	0.0031	0.0023	0.03	0.0181	0.0322	0.0874	0.0179	0.0933	0.0024
10	rs117362991	115642716	1.19	0.0078597228853501	0.91	0.256642068151906	0.235227924488245	0.543571080796144	0.0206	0.014	0.0266	0.0079	0.1457	0.0071	0.0066	0.068	0.0017	0.0958	0.133	0.0254	0.0059	0.1122	0.0228	0.0066	0.0074	0.0031	0.0023	0.03	0.0181	0.0322	0.0874	0.0179	0.0933	0.0024
10	rs7913176	115644040	1.19	0.0078597228853501	0.91	0.256642068151906	0.231742457638215	0.541752536685539	0.0206	0.014	0.0266	0.0079	0.1457	0.0072	0.0066	0.068	0.0018	0.0958	0.133	0.0254	0.0059	0.1122	0.0228	0.0066	0.0074	0.0031	0.0023	0.03	0.0181	0.0322	0.0874	0.0179	0.0933	0.0024
10	rs6585251	115651253	1.19	0.0078597228853501	0.91	0.256642068151906	0.238570111737837	0.552405276298221	0.0206	0.014	0.0266	0.0079	0.1458	0.0072	0.0066	0.068	0.0018	0.0958	0.1329	0.0252	0.0059	0.1121	0.0229	0.0066	0.0074	0.0031	0.0023	0.03	0.0181	0.0322	0.0875	0.018	0.0933	0.0024
10	rs117368069	115653013	1.19	0.0078597228853501	0.91	0.256642068151906	0.241245307475684	0.556483560037023	0.0206	0.014	0.0266	0.0079	0.1458	0.0072	0.0066	0.068	0.0018	0.0958	0.1329	0.0252	0.0059	0.1121	0.0229	0.0066	0.0074	0.0031	0.0023	0.03	0.0181	0.0322	0.0875	0.018	0.0933	0.0024
10	rs4345919	115661165	1.19	0.0078597228853501	0.91	0.256642068151906	0.242719334524961	0.569894617511545	0.0206	0.014	0.0266	0.0079	0.1458	0.0072	0.0066	0.068	0.0018	0.0958	0.1329	0.0252	0.0058	0.1121	0.0229	0.0066	0.0074	0.0031	0.0022	0.0299	0.0181	0.0322	0.0875	0.018	0.0933	0.0024
10	rs78000585	115667250	1.19	0.0078597228853501	0.9	0.289513196358555	0.250914814982002	0.589798428508834	0.0206	0.014	0.0266	0.0079	0.1458	0.0072	0.0066	0.068	0.0018	0.0957	0.1329	0.0252	0.0058	0.1121	0.0229	0.0066	0.0074	0.0031	0.0022	0.0299	0.0181	0.0322	0.0875	0.018	0.0933	0.0024
10	rs1576480	115679995	1.19	0.0078597228853501	0.9	0.289513196358555	0.289086074996944	0.628638986952277	0.0203	0.0135	0.0263	0.0079	0.146	0.0073	0.0066	0.0689	0.0018	0.0955	0.1328	0.0251	0.0058	0.1124	0.0231	0.0066	0.0074	0.003	0.0022	0.0298	0.0177	0.0322	0.0875	0.0181	0.0936	0.0024
10	rs2773472	115684553	1.2	0.00621155317293094	0.9	0.289513196358555	0.314781361819639	0.655144284005581	0.0202	0.0134	0.0263	0.0079	0.1459	0.0074	0.0066	0.0691	0.0018	0.0954	0.1331	0.025	0.0057	0.1125	0.0231	0.0065	0.0074	0.003	0.0022	0.0298	0.0177	0.0322	0.0875	0.0181	0.0938	0.0024
10	rs117775600	115686084	1.2	0.00621155317293094	0.89	0.325204496311925	0.324804082771048	0.669373244286963	0.0202	0.0134	0.0262	0.0079	0.1459	0.0073	0.0066	0.0692	0.0018	0.0954	0.1331	0.025	0.0057	0.1125	0.0231	0.0065	0.0074	0.0029	0.0022	0.0297	0.0176	0.0322	0.0875	0.0181	0.0938	0.0024
10	rs11196545	115695087	1.2	0.00621155317293094	0.89	0.325204496311925	0.327450216651872	0.615915575721562	0.0199	0.0129	0.0261	0.0075	0.1441	0.0073	0.0063	0.0698	0.0018	0.0967	0.1351	0.0249	0.0056	0.1138	0.0234	0.0063	0.0074	0.0029	0.002	0.0292	0.0174	0.0321	0.0866	0.0184	0.094	0.0025
10	rs151598	115697178	1.2	0.00621155317293094	0.89	0.325204496311925	0.313185064397131	0.612744322732249	0.0199	0.0129	0.026	0.0075	0.1441	0.0073	0.0063	0.0698	0.0018	0.0967	0.1351	0.0249	0.0056	0.1138	0.0234	0.0063	0.0074	0.0029	0.002	0.0292	0.0174	0.0321	0.0866	0.0184	0.094	0.0025
10	rs7098177	115703513	1.19	0.0078597228853501	0.88	0.363814363818289	0.289898364908716	0.445118628872377	0.0208	0.0121	0.0261	0.0065	0.143	0.0072	0.0058	0.0707	0.0018	0.0977	0.1371	0.0246	0.0055	0.1147	0.0243	0.0056	0.0071	0.0029	0.0018	0.0291	0.0168	0.0312	0.0852	0.0187	0.0949	0.0025
10	rs7894582	115704458	1.19	0.0078597228853501	0.89	0.325204496311925	0.318841069583576	0.418087408819509	0.0209	0.0118	0.026	0.0062	0.1433	0.0071	0.0055	0.0711	0.0018	0.0977	0.1372	0.0245	0.0055	0.115	0.0246	0.0053	0.0071	0.003	0.0018	0.0292	0.0165	0.0311	0.0849	0.0187	0.0954	0.0025
10	rs10885522	115711648	1.16	0.0152442312249257	0.88	0.363814363818289	0.399865311583477	0.455922589071036	0.0216	0.0106	0.0251	0.0048	0.1439	0.0064	0.0047	0.0731	0.0014	0.0992	0.1383	0.0245	0.0051	0.1169	0.0251	0.0044	0.0069	0.0032	0.0016	0.0297	0.0158	0.0301	0.0835	0.019	0.0967	0.0024
10	rs11196556	115712546	1.16	0.0152442312249257	0.88	0.363814363818289	0.392331029770922	0.433459415627893	0.0217	0.0106	0.0251	0.0048	0.1439	0.0064	0.0047	0.0731	0.0014	0.0992	0.1383	0.0245	0.0051	0.1169	0.0251	0.0044	0.0069	0.0032	0.0016	0.0297	0.0158	0.03	0.0835	0.0189	0.0968	0.0023
10	rs151591	115713566	1.16	0.0152442312249257	0.88	0.363814363818289	0.348969319773348	0.373786831923414	0.0217	0.0106	0.025	0.0047	0.1439	0.0064	0.0047	0.0732	0.0014	0.0993	0.1383	0.0245	0.0051	0.117	0.0251	0.0044	0.0069	0.0032	0.0016	0.0298	0.0158	0.03	0.0834	0.019	0.0969	0.0023
10	rs78308930	115726334	1.16	0.0152442312249257	0.88	0.363814363818289	0.352934027769271	0.370495129204919	0.0217	0.0105	0.025	0.0046	0.1441	0.0062	0.0046	0.0733	0.0013	0.0993	0.1384	0.0245	0.0051	0.1173	0.0252	0.0042	0.0068	0.0032	0.0016	0.0298	0.0157	0.0299	0.0835	0.019	0.097	0.0023
10	rs117150782	115732436	1.16	0.0152442312249257	0.88	0.363814363818289	0.333960017375781	0.32773945413176	0.0217	0.0104	0.025	0.0046	0.1442	0.0062	0.0045	0.0733	0.0013	0.0993	0.1384	0.0245	0.0051	0.1173	0.0252	0.0042	0.0068	0.0032	0.0016	0.0298	0.0157	0.0299	0.0835	0.019	0.0971	0.0023
10	rs72820871	115734956	1.16	0.0152442312249257	0.88	0.363814363818289	0.331440446131848	0.325422579179607	0.0217	0.0104	0.0249	0.0046	0.1442	0.0062	0.0045	0.0733	0.0013	0.0993	0.1385	0.0246	0.0051	0.1173	0.0252	0.0042	0.0068	0.0032	0.0016	0.0298	0.0157	0.0299	0.0835	0.019	0.0971	0.0023
10	rs180922	115736097	1.16	0.0152442312249257	0.88	0.363814363818289	0.332364848041676	0.32578808096915	0.0217	0.0104	0.0249	0.0046	0.1442	0.0062	0.0045	0.0734	0.0013	0.0994	0.1384	0.0246	0.0051	0.1173	0.0252	0.0042	0.0068	0.0032	0.0016	0.0298	0.0157	0.0299	0.0835	0.019	0.0971	0.0023
10	rs117772927	115736743	1.16	0.0152442312249257	0.88	0.363814363818289	0.332570452855232	0.326519445512793	0.0217	0.0104	0.0249	0.0046	0.1442	0.0062	0.0045	0.0734	0.0013	0.0994	0.1384	0.0246	0.0051	0.1173	0.0252	0.0042	0.0068	0.0032	0.0016	0.0298	0.0157	0.0299	0.0835	0.019	0.0971	0.0023
10	rs17574901	115739409	1.16	0.0152442312249257	0.88	0.363814363818289	0.3578823091499	0.3655730132301	0.0217	0.0104	0.0249	0.0046	0.1441	0.0062	0.0045	0.0734	0.0013	0.0994	0.1385	0.0246	0.0051	0.1173	0.0252	0.0042	0.0069	0.0032	0.0016	0.0298	0.0157	0.0299	0.0835	0.019	0.0971	0.0023
10	rs17095610	115747085	1.15	0.0187447358909628	0.88	0.363814363818289	0.432422524396801	0.385371772584028	0.0219	0.0104	0.0242	0.0043	0.1447	0.006	0.0043	0.074	0.0011	0.1004	0.1389	0.0248	0.0051	0.1173	0.0251	0.004	0.0068	0.0031	0.0015	0.0298	0.0155	0.0298	0.0833	0.0188	0.097	0.0022
10	rs238758	115755182	1.14	0.0228924042877042	0.88	0.363814363818289	0.750329584866935	0.411043539350874	0.0228	0.0106	0.0229	0.0033	0.1459	0.0051	0.0033	0.0766	0.001	0.1023	0.14	0.0253	0.0049	0.1184	0.0248	0.0032	0.0064	0.0032	0.0014	0.0296	0.0149	0.0295	0.0824	0.0182	0.0964	0.0018
10	rs82624	115756363	1.14	0.0228924042877042	0.88	0.363814363818289	0.767129787352379	0.425820415342232	0.0228	0.0106	0.0228	0.0032	0.146	0.0051	0.0032	0.0767	0.001	0.1024	0.1401	0.0253	0.0049	0.1185	0.0248	0.0032	0.0063	0.0032	0.0013	0.0296	0.0149	0.0295	0.0824	0.0182	0.0964	0.0018
10	rs55677194	115762396	1.13	0.0277720651096363	0.88	0.363814363818289	0.823950894901311	0.419787997705509	0.023	0.0107	0.0225	0.003	0.1463	0.0049	0.003	0.0773	0.001	0.1029	0.1403	0.0254	0.0049	0.1189	0.0247	0.003	0.0063	0.0033	0.0013	0.0297	0.0148	0.0294	0.0823	0.018	0.0961	0.0017
10	rs426121	115763315	1.13	0.0277720651096363	0.88	0.363814363818289	0.829419516478308	0.430952969911439	0.023	0.0107	0.0225	0.0029	0.1463	0.0048	0.003	0.0773	0.001	0.1029	0.1403	0.0255	0.0049	0.1189	0.0246	0.003	0.0063	0.0033	0.0013	0.0297	0.0148	0.0294	0.0823	0.018	0.0961	0.0017
10	rs116866627	115774356	1.13	0.0277720651096363	0.88	0.363814363818289	0.795125963061783	0.412866600623244	0.0231	0.0107	0.0224	0.0029	0.1464	0.0048	0.003	0.0775	0.001	0.103	0.1403	0.0255	0.0049	0.119	0.0246	0.003	0.0062	0.0034	0.0013	0.0296	0.0148	0.0294	0.0822	0.018	0.0959	0.0017
10	rs77065856	115776887	1.13	0.0277720651096363	0.88	0.363814363818289	0.774665780280973	0.366076988562448	0.0231	0.0107	0.0224	0.0029	0.1464	0.0048	0.003	0.0775	0.001	0.103	0.1403	0.0255	0.0049	0.119	0.0246	0.003	0.0062	0.0034	0.0013	0.0296	0.0148	0.0294	0.0822	0.018	0.0959	0.0017
10	rs10787512	115779327	1.13	0.0277720651096363	0.88	0.363814363818289	0.76061951172652	0.341617247067015	0.0232	0.0107	0.0224	0.0029	0.1464	0.0048	0.003	0.0775	0.001	0.103	0.1403	0.0255	0.0049	0.119	0.0247	0.003	0.0062	0.0034	0.0013	0.0296	0.0148	0.0294	0.0822	0.018	0.0959	0.0017
10	rs2782979	115781367	1.13	0.0277720651096363	0.88	0.363814363818289	0.756572445151944	0.355035268164582	0.0231	0.0107	0.0218	0.0031	0.1461	0.0049	0.0029	0.0784	0.001	0.1033	0.1408	0.0255	0.0049	0.1197	0.0246	0.0028	0.0061	0.0032	0.0012	0.0296	0.0148	0.029	0.0823	0.0179	0.0955	0.0016
10	rs2782981	115781547	1.12	0.033473375534751	0.88	0.363814363818289	0.748278973961277	0.327617393291331	0.0231	0.0108	0.0218	0.0031	0.146	0.0048	0.0028	0.0785	0.001	0.1036	0.1408	0.0255	0.0049	0.1198	0.0245	0.0028	0.0061	0.0033	0.0012	0.0296	0.0148	0.0289	0.0822	0.0178	0.0954	0.0016
10	rs72823015	115786611	1.12	0.033473375534751	0.88	0.363814363818289	0.711197797617293	0.296225727407852	0.023	0.0108	0.0218	0.0032	0.146	0.0049	0.0029	0.0788	0.001	0.1036	0.1409	0.0256	0.0049	0.1199	0.0246	0.0027	0.0061	0.0033	0.0012	0.0299	0.015	0.0289	0.0819	0.0177	0.0951	0.0016
10	rs11196597	115788094	1.12	0.033473375534751	0.88	0.363814363818289	0.702980799990783	0.291734891674382	0.023	0.0108	0.0218	0.0032	0.1459	0.0049	0.0029	0.0788	0.001	0.1037	0.1409	0.0256	0.0049	0.1199	0.0246	0.0027	0.0061	0.0033	0.0012	0.0299	0.015	0.0289	0.0819	0.0176	0.0951	0.0016
10	rs34882711	115788772	1.12	0.033473375534751	0.88	0.363814363818289	0.709195159893545	0.298835134575165	0.023	0.0108	0.0218	0.0032	0.146	0.0049	0.0029	0.0788	0.001	0.1037	0.1409	0.0256	0.0049	0.1199	0.0246	0.0027	0.0061	0.0033	0.0012	0.0299	0.015	0.0289	0.0819	0.0176	0.0951	0.0016
10	rs79850079	115790006	1.12	0.033473375534751	0.88	0.363814363818289	0.71491300806659	0.294923616028765	0.023	0.0108	0.0218	0.0032	0.146	0.0049	0.0029	0.0788	0.001	0.1037	0.1409	0.0256	0.0049	0.12	0.0246	0.0027	0.0061	0.0033	0.0012	0.0299	0.015	0.0289	0.0819	0.0176	0.0951	0.0016
10	rs72823019	115795716	1.12	0.033473375534751	0.88	0.363814363818289	0.720800536352703	0.292206632606376	0.023	0.0107	0.0218	0.0032	0.1461	0.0049	0.0029	0.0788	0.001	0.1037	0.1409	0.0255	0.0049	0.12	0.0246	0.0027	0.0061	0.0033	0.0012	0.0299	0.015	0.0288	0.0819	0.0176	0.095	0.0016
10	rs17875422	115798092	1.12	0.033473375534751	0.88	0.363814363818289	0.720576568496642	0.295515270054933	0.023	0.0107	0.0218	0.0032	0.1461	0.0049	0.0029	0.0787	0.001	0.1037	0.1408	0.0255	0.0049	0.12	0.0246	0.0027	0.0061	0.0033	0.0012	0.0299	0.015	0.0288	0.082	0.0176	0.0949	0.0016
10	rs17875473	115800294	1.12	0.033473375534751	0.87	0.405435896572436	0.72274288195655	0.30503009024352	0.0229	0.0107	0.0217	0.0032	0.1461	0.0049	0.0029	0.0788	0.001	0.1037	0.1409	0.0255	0.0049	0.1201	0.0246	0.0027	0.0061	0.0033	0.0012	0.0299	0.015	0.0288	0.082	0.0176	0.0949	0.0016
10	rs10885531	115814392	1.12	0.033473375534751	0.87	0.405435896572436	0.718562245454423	0.300618221720003	0.023	0.0107	0.0217	0.0032	0.146	0.0049	0.0029	0.0788	0.001	0.1038	0.1408	0.0255	0.0049	0.12	0.0246	0.0027	0.0062	0.0033	0.0012	0.03	0.015	0.0288	0.0819	0.0176	0.0948	0.0016
10	rs12355850	115826386	1.11	0.0400902197142525	0.87	0.405435896572436	0.584929361557768	0.278853494106014	0.0238	0.0109	0.0209	0.0031	0.1467	0.0049	0.0029	0.0783	0.0011	0.1049	0.1392	0.0255	0.0049	0.1202	0.0242	0.0029	0.0063	0.0034	0.0012	0.03	0.0165	0.0287	0.0816	0.0175	0.0941	0.0016
10	rs1034258	115832408	1.11	0.0400902197142525	0.87	0.405435896572436	0.611830363882132	0.283049649841416	0.0243	0.0113	0.0203	0.0031	0.1469	0.0049	0.0029	0.0785	0.0012	0.1047	0.1388	0.0255	0.0049	0.1203	0.024	0.0029	0.0064	0.0035	0.0013	0.0298	0.0168	0.0287	0.0816	0.0174	0.0936	0.0016
10	rs11592629	115840882	1.11	0.0400902197142525	0.87	0.405435896572436	0.646165520254059	0.318380003416938	0.0245	0.0114	0.0199	0.0031	0.1468	0.0049	0.0029	0.0788	0.0012	0.1046	0.1386	0.0255	0.0049	0.1202	0.0239	0.0029	0.0064	0.0035	0.0013	0.0298	0.017	0.0287	0.0816	0.0173	0.0934	0.0016
10	rs117648943	115846302	1.1	0.0477200328108175	0.87	0.405435896572436	0.654578678361078	0.331529927061795	0.025	0.0115	0.0197	0.003	0.1466	0.0049	0.003	0.0791	0.0013	0.1043	0.138	0.0255	0.005	0.1203	0.0237	0.003	0.0064	0.0035	0.0013	0.0301	0.0173	0.0289	0.0817	0.0172	0.0931	0.0016
10	rs7905846	115850176	1.1	0.0477200328108175	0.87	0.405435896572436	0.653149246610454	0.350546110054238	0.0255	0.0115	0.0194	0.003	0.1463	0.005	0.0031	0.0794	0.0014	0.1039	0.1373	0.0254	0.0051	0.1203	0.0234	0.0031	0.0065	0.0035	0.0014	0.0303	0.0175	0.029	0.082	0.0171	0.0927	0.0018
10	rs75197447	115860929	1.09	0.0564630724803212	0.87	0.405435896572436	0.675463961057147	0.423194769970787	0.0262	0.0115	0.0191	0.003	0.1457	0.0053	0.0032	0.08	0.0015	0.1031	0.1371	0.025	0.0052	0.1202	0.0228	0.0033	0.0066	0.0036	0.0015	0.0304	0.0182	0.0291	0.0823	0.0169	0.0923	0.0019
10	rs118027682	115879018	1.09	0.0564630724803212	0.87	0.405435896572436	0.673072454109973	0.419264540475035	0.0263	0.0116	0.0191	0.003	0.1457	0.0053	0.0032	0.08	0.0015	0.1031	0.1371	0.025	0.0052	0.1202	0.0228	0.0033	0.0066	0.0036	0.0015	0.0304	0.0182	0.029	0.0823	0.0169	0.0923	0.0019
10	rs117506775	115888068	1.09	0.0564630724803212	0.87	0.405435896572436	0.669672960430571	0.422801301298662	0.0264	0.0116	0.0191	0.003	0.1457	0.0053	0.0032	0.08	0.0015	0.1031	0.1371	0.025	0.0052	0.1201	0.0227	0.0033	0.0066	0.0036	0.0015	0.0304	0.0182	0.029	0.0822	0.0169	0.0923	0.0019
10	rs643148	115894242	1.09	0.0564630724803212	0.87	0.405435896572436	0.667146461089172	0.416911174792667	0.0264	0.0116	0.0191	0.003	0.1457	0.0053	0.0032	0.08	0.0015	0.1031	0.1371	0.025	0.0052	0.1201	0.0227	0.0033	0.0066	0.0036	0.0015	0.0304	0.0182	0.029	0.0822	0.0169	0.0922	0.0019
10	rs76729680	115898874	1.09	0.0564630724803212	0.87	0.405435896572436	0.680112900310202	0.41704182307281	0.0265	0.0117	0.0191	0.0029	0.1458	0.0053	0.0032	0.0801	0.0015	0.1031	0.137	0.025	0.0052	0.1202	0.0227	0.0033	0.0066	0.0036	0.0015	0.0304	0.0182	0.0289	0.0823	0.0168	0.0922	0.0019
10	rs35060624	115899540	1.09	0.0564630724803212	0.87	0.405435896572436	0.678149882078267	0.409092702419253	0.0266	0.0118	0.0191	0.0029	0.1457	0.0053	0.0032	0.0801	0.0015	0.1031	0.137	0.025	0.0052	0.1202	0.0227	0.0033	0.0066	0.0036	0.0015	0.0304	0.0182	0.0289	0.0823	0.0168	0.0921	0.0019
10	rs657497	115899972	1.09	0.0564630724803212	0.87	0.405435896572436	0.686382440782695	0.410913404832249	0.0267	0.0118	0.019	0.0029	0.1458	0.0053	0.0032	0.0801	0.0015	0.1031	0.137	0.0249	0.0052	0.1203	0.0227	0.0033	0.0066	0.0036	0.0015	0.0304	0.0182	0.0289	0.0823	0.0168	0.0921	0.0019
10	rs72823043	115902332	1.09	0.0564630724803212	0.87	0.405435896572436	0.688575554179083	0.416127518445292	0.0266	0.0118	0.019	0.0029	0.1458	0.0053	0.0032	0.0801	0.0015	0.1031	0.1369	0.0248	0.0052	0.1203	0.0227	0.0033	0.0066	0.0036	0.0015	0.0304	0.0183	0.0289	0.0823	0.0168	0.092	0.0019
10	rs7095762	115910928	1.09	0.0564630724803212	0.87	0.405435896572436	0.692751093566893	0.425557653857515	0.0266	0.0118	0.019	0.0029	0.1459	0.0053	0.0032	0.0802	0.0015	0.1031	0.1369	0.0248	0.0052	0.1203	0.0227	0.0033	0.0066	0.0036	0.0015	0.0305	0.0183	0.0289	0.0824	0.0168	0.0919	0.0019
10	rs17776701	115922208	1.09	0.0564630724803212	0.87	0.405435896572436	0.704606017266776	0.440338985922572	0.0266	0.0118	0.019	0.0029	0.1459	0.0053	0.0032	0.0804	0.0016	0.1031	0.1368	0.0248	0.0052	0.1203	0.0227	0.0033	0.0066	0.0037	0.0015	0.0304	0.0183	0.0289	0.0823	0.0168	0.0919	0.0019
10	rs12782946	115922492	1.09	0.0564630724803212	0.87	0.405435896572436	0.704458201180537	0.439411207310356	0.0266	0.0118	0.019	0.0029	0.1459	0.0053	0.0032	0.0804	0.0016	0.103	0.1368	0.0248	0.0052	0.1202	0.0227	0.0034	0.0066	0.0037	0.0015	0.0304	0.0183	0.0289	0.0823	0.0168	0.0919	0.0019
10	rs1061159	115922774	1.09	0.0564630724803212	0.87	0.405435896572436	0.700693559526907	0.441399942218736	0.0266	0.0118	0.019	0.0029	0.1459	0.0053	0.0032	0.0804	0.0016	0.103	0.1368	0.0248	0.0052	0.1202	0.0227	0.0034	0.0066	0.0037	0.0015	0.0304	0.0183	0.029	0.0823	0.0168	0.0919	0.0019
10	rs12415912	115942060	1.09	0.0564630724803212	0.87	0.405435896572436	0.716773834363799	0.47137772545368	0.0266	0.0118	0.0189	0.003	0.146	0.0053	0.0033	0.0806	0.0017	0.1029	0.1367	0.0248	0.0052	0.1203	0.0226	0.0034	0.0066	0.0037	0.0015	0.0305	0.0184	0.0289	0.0825	0.0167	0.0913	0.0019
10	rs117707635	115946531	1.09	0.0564630724803212	0.87	0.405435896572436	0.721995552097279	0.472322804073539	0.0266	0.0118	0.0189	0.003	0.146	0.0053	0.0033	0.0806	0.0017	0.1029	0.1367	0.0248	0.0053	0.1203	0.0226	0.0034	0.0066	0.0037	0.0015	0.0305	0.0184	0.0289	0.0825	0.0167	0.0912	0.0019
10	rs12268028	115947264	1.09	0.0564630724803212	0.87	0.405435896572436	0.72169671598989	0.473133263052596	0.0266	0.0118	0.0189	0.003	0.146	0.0053	0.0033	0.0806	0.0017	0.1029	0.1367	0.0248	0.0053	0.1203	0.0226	0.0034	0.0066	0.0037	0.0015	0.0305	0.0184	0.0289	0.0825	0.0166	0.0912	0.0019
10	rs11813183	115949665	1.09	0.0564630724803212	0.87	0.405435896572436	0.728658806910555	0.4762433615825	0.0266	0.0118	0.0189	0.003	0.146	0.0053	0.0033	0.0806	0.0017	0.1029	0.1367	0.0248	0.0053	0.1203	0.0226	0.0034	0.0066	0.0037	0.0015	0.0304	0.0185	0.0289	0.0825	0.0166	0.0911	0.0019
10	rs1329829	115965449	1.09	0.0564630724803212	0.87	0.405435896572436	0.729784491077023	0.477868117494258	0.0267	0.0118	0.0189	0.003	0.146	0.0053	0.0033	0.0807	0.0018	0.1029	0.1366	0.0248	0.0053	0.1203	0.0226	0.0035	0.0067	0.0037	0.0015	0.0304	0.0185	0.0289	0.0825	0.0166	0.0911	0.002
10	rs79605080	115974253	1.09	0.0564630724803212	0.87	0.405435896572436	0.732865274658626	0.480714883228163	0.0266	0.0118	0.0188	0.003	0.146	0.0053	0.0033	0.0808	0.0018	0.1029	0.1366	0.0248	0.0053	0.1203	0.0225	0.0035	0.0067	0.0037	0.0015	0.0304	0.0186	0.0288	0.0824	0.0166	0.0911	0.0019
10	rs79795368	115987327	1.09	0.0564630724803212	0.87	0.405435896572436	0.731887820726354	0.478816553258999	0.0266	0.0118	0.0188	0.003	0.146	0.0053	0.0033	0.0808	0.0018	0.1029	0.1366	0.0248	0.0053	0.1203	0.0225	0.0035	0.0067	0.0037	0.0015	0.0304	0.0186	0.0288	0.0824	0.0166	0.0911	0.0019
10	rs11196660	115987550	1.09	0.0564630724803212	0.87	0.405435896572436	0.731887820726354	0.478816553258999	0.0266	0.0118	0.0188	0.003	0.146	0.0053	0.0033	0.0808	0.0018	0.1029	0.1366	0.0248	0.0053	0.1203	0.0225	0.0035	0.0067	0.0037	0.0015	0.0304	0.0186	0.0288	0.0824	0.0166	0.0911	0.0019
10	rs11196661	115987931	1.09	0.0564630724803212	0.87	0.405435896572436	0.731887820726354	0.478681032636326	0.0266	0.0118	0.0188	0.003	0.146	0.0053	0.0033	0.0808	0.0018	0.1029	0.1366	0.0248	0.0053	0.1203	0.0225	0.0035	0.0067	0.0037	0.0015	0.0304	0.0186	0.0288	0.0824	0.0166	0.0911	0.0019
10	rs73357593	115988537	1.09	0.0564630724803212	0.87	0.405435896572436	0.731887820726354	0.478816553258999	0.0266	0.0118	0.0188	0.003	0.146	0.0053	0.0033	0.0808	0.0018	0.1029	0.1366	0.0248	0.0053	0.1203	0.0225	0.0035	0.0067	0.0037	0.0015	0.0304	0.0186	0.0288	0.0824	0.0166	0.0911	0.0019
10	rs71484931	115998389	1.09	0.0564630724803212	0.87	0.405435896572436	0.732639657281844	0.479765475437379	0.0266	0.0118	0.0188	0.003	0.146	0.0053	0.0033	0.0808	0.0018	0.1029	0.1366	0.0248	0.0053	0.1203	0.0225	0.0035	0.0067	0.0037	0.0015	0.0304	0.0186	0.0288	0.0824	0.0166	0.0911	0.0019
10	rs9665610	116008464	1.09	0.0564630724803212	0.87	0.405435896572436	0.747520113562505	0.527953486639443	0.0266	0.0117	0.0188	0.0031	0.146	0.0053	0.0034	0.0808	0.0018	0.1028	0.1364	0.0249	0.0054	0.1202	0.0224	0.0034	0.0067	0.0037	0.0016	0.0304	0.0186	0.0288	0.0824	0.0166	0.091	0.0019
10	rs9664945	116008497	1.09	0.0564630724803212	0.88	0.363814363818289	0.739874596607765	0.526009287903278	0.0266	0.0117	0.0188	0.003	0.1461	0.0053	0.0034	0.0808	0.0018	0.1028	0.1364	0.025	0.0053	0.1203	0.0224	0.0034	0.0067	0.0037	0.0016	0.0304	0.0186	0.0288	0.0824	0.0166	0.0911	0.0019
10	rs72823067	116011249	1.09	0.0564630724803212	0.88	0.363814363818289	0.747368382050478	0.531986446571014	0.0266	0.0117	0.0188	0.003	0.1461	0.0053	0.0034	0.0808	0.0018	0.1028	0.1364	0.0249	0.0053	0.1203	0.0224	0.0034	0.0067	0.0038	0.0015	0.0304	0.0186	0.0288	0.0824	0.0166	0.091	0.002
10	rs77457607	116015339	1.09	0.0564630724803212	0.88	0.363814363818289	0.750937646089095	0.539935502754206	0.0266	0.0117	0.0188	0.0031	0.1461	0.0053	0.0034	0.0808	0.0017	0.1028	0.1364	0.0249	0.0053	0.1204	0.0224	0.0035	0.0067	0.0038	0.0015	0.0304	0.0186	0.0288	0.0824	0.0166	0.0911	0.002
10	rs11816667	116025183	1.09	0.0564630724803212	0.88	0.363814363818289	0.782853034679098	0.558877694044763	0.0265	0.0117	0.0188	0.0031	0.1463	0.0054	0.0034	0.0809	0.0014	0.1028	0.1363	0.025	0.0053	0.1205	0.0224	0.0035	0.0068	0.0038	0.0015	0.0304	0.0186	0.0288	0.0824	0.0165	0.091	0.002
10	rs526930	116025322	1.09	0.0564630724803212	0.88	0.363814363818289	0.78269821200563	0.560569184614325	0.0265	0.0117	0.0188	0.0031	0.1463	0.0054	0.0034	0.0809	0.0014	0.1028	0.1363	0.025	0.0053	0.1205	0.0224	0.0035	0.0068	0.0038	0.0015	0.0304	0.0186	0.0288	0.0824	0.0165	0.091	0.0019
10	rs17091488	116031663	1.09	0.0564630724803212	0.87	0.405435896572436	0.841281327760091	0.705023318079175	0.0263	0.0116	0.0188	0.0031	0.1464	0.0055	0.0035	0.0809	0.0013	0.1028	0.1362	0.025	0.0051	0.1202	0.0224	0.0036	0.0068	0.0038	0.0015	0.0305	0.0187	0.0288	0.0825	0.0164	0.091	0.0019
10	rs597371	116032519	1.09	0.0564630724803212	0.87	0.405435896572436	0.851769487914973	0.715156964413783	0.0263	0.0116	0.0188	0.0031	0.1464	0.0055	0.0035	0.0809	0.0013	0.1028	0.1361	0.025	0.0051	0.1202	0.0224	0.0036	0.0068	0.0038	0.0015	0.0305	0.0187	0.0288	0.0825	0.0164	0.091	0.0019
10	rs75089530	116033724	1.09	0.0564630724803212	0.87	0.405435896572436	0.91709052371934	0.843162126177741	0.0263	0.0116	0.0188	0.0031	0.1464	0.0055	0.0035	0.0809	0.0013	0.1028	0.1361	0.025	0.0051	0.1203	0.0224	0.0036	0.0068	0.0038	0.0015	0.0305	0.0187	0.0288	0.0825	0.0164	0.091	0.0019
10	rs476525	116034874	1.09	0.0564630724803212	0.87	0.405435896572436	1.13872748828026	0.907049387988657	0.0263	0.0115	0.0188	0.0032	0.1462	0.0055	0.0035	0.081	0.0013	0.1026	0.136	0.025	0.0051	0.1204	0.0223	0.0037	0.0069	0.0038	0.0014	0.0305	0.0188	0.0287	0.0824	0.0163	0.0909	0.0019
10	rs117782090	116036889	1.09	0.0564630724803212	0.87	0.405435896572436	1.20003235408322	0.8535364443621	0.0264	0.0115	0.0189	0.0034	0.1455	0.0057	0.0038	0.0811	0.0013	0.1024	0.1357	0.0251	0.005	0.1204	0.0222	0.0039	0.007	0.0038	0.0014	0.0306	0.0193	0.0287	0.0822	0.0163	0.0907	0.0018
10	rs118191997	116037443	1.09	0.0564630724803212	0.87	0.405435896572436	1.18373899552604	0.841925163689958	0.0264	0.0115	0.0189	0.0035	0.1453	0.0057	0.0038	0.0811	0.0013	0.1024	0.1356	0.0252	0.005	0.1204	0.0222	0.0039	0.007	0.0038	0.0014	0.0306	0.0194	0.0287	0.0821	0.0163	0.0906	0.0018
10	rs74643258	116045202	1.05	0.104628957265627	0.87	0.405435896572436	0.735575072523941	1.3921096085974	0.0273	0.0109	0.0197	0.0063	0.1393	0.0077	0.0067	0.0809	0.0012	0.0992	0.1313	0.0267	0.0044	0.1206	0.0214	0.0066	0.0084	0.0037	9e-04	0.032	0.0258	0.0288	0.0798	0.0161	0.0865	0.0014
10	rs79009215	116045796	1.05	0.104628957265627	0.87	0.405435896572436	0.683463166308265	1.38905436770366	0.0273	0.0109	0.0197	0.0063	0.1393	0.0077	0.0068	0.0809	0.0012	0.0992	0.1312	0.0267	0.0044	0.1206	0.0214	0.0067	0.0085	0.0038	9e-04	0.0321	0.0259	0.0288	0.0798	0.0161	0.0865	0.0014
10	rs11196683	116048203	1.05	0.104628957265627	0.87	0.405435896572436	0.630682521211315	1.30245725581118	0.0273	0.0109	0.0197	0.0063	0.1393	0.0077	0.0068	0.0809	0.0012	0.0992	0.1312	0.0268	0.0044	0.1206	0.0214	0.0067	0.0085	0.0038	9e-04	0.0321	0.0259	0.0288	0.0798	0.0162	0.0865	0.0014
10	rs11196686	116050008	1.05	0.104628957265627	0.87	0.405435896572436	0.615023663010263	1.2937323318667	0.0273	0.0109	0.0197	0.0063	0.1393	0.0077	0.0069	0.0809	0.0012	0.0992	0.1312	0.0268	0.0044	0.1206	0.0215	0.0067	0.0085	0.0038	9e-04	0.0321	0.0259	0.0287	0.0797	0.0162	0.0865	0.0014
10	rs61869920	116051017	1.05	0.104628957265627	0.87	0.405435896572436	0.616136165901427	1.29507397601808	0.0273	0.0109	0.0197	0.0063	0.1393	0.0077	0.0069	0.0809	0.0012	0.0992	0.1312	0.0268	0.0044	0.1206	0.0215	0.0067	0.0085	0.0038	9e-04	0.0321	0.0259	0.0287	0.0797	0.0162	0.0865	0.0014
10	rs472079	116051762	1.05	0.104628957265627	0.87	0.405435896572436	0.617458462015517	1.30312881763126	0.0273	0.0109	0.0197	0.0064	0.1393	0.0077	0.0069	0.0809	0.0012	0.0992	0.1312	0.0268	0.0044	0.1206	0.0215	0.0067	0.0085	0.0038	9e-04	0.0321	0.0259	0.0287	0.0797	0.0162	0.0865	0.0014
10	rs1468500	116057769	1.05	0.104628957265627	0.87	0.405435896572436	0.621502988019886	1.34521699541822	0.0273	0.0108	0.0197	0.0064	0.1392	0.0078	0.0069	0.0808	0.0012	0.0991	0.1311	0.027	0.0044	0.1205	0.0215	0.0067	0.0085	0.0038	9e-04	0.0321	0.0259	0.0288	0.0797	0.0163	0.0864	0.0014
10	Affx-52324003	116060194	1.05	0.104628957265627	0.87	0.405435896572436	0.623669680113269	1.31573147729828	0.0273	0.0108	0.0197	0.0064	0.1392	0.0078	0.0069	0.0808	0.0012	0.0991	0.1311	0.027	0.0043	0.1205	0.0215	0.0067	0.0085	0.0037	9e-04	0.0321	0.026	0.0288	0.0797	0.0163	0.0864	0.0014
10	Affx-2553021	116060387	1.05	0.104628957265627	0.87	0.405435896572436	0.625769766046541	1.32027346355934	0.0273	0.0108	0.0197	0.0064	0.1393	0.0077	0.007	0.0808	0.0012	0.0991	0.1311	0.027	0.0043	0.1205	0.0215	0.0067	0.0085	0.0037	9e-04	0.032	0.026	0.0288	0.0796	0.0163	0.0863	0.0014
10	rs2781806	116060427	1.05	0.104628957265627	0.87	0.405435896572436	0.626260250959357	1.31791802867624	0.0273	0.0108	0.0197	0.0064	0.1393	0.0077	0.007	0.0808	0.0012	0.0991	0.1311	0.027	0.0043	0.1205	0.0215	0.0067	0.0085	0.0037	9e-04	0.032	0.026	0.0288	0.0796	0.0163	0.0863	0.0014
10	rs41314503	116061306	1.05	0.104628957265627	0.87	0.405435896572436	0.636742201802512	1.31758159612677	0.0273	0.0108	0.0197	0.0064	0.1393	0.0078	0.007	0.0808	0.0012	0.0991	0.131	0.027	0.0043	0.1205	0.0215	0.0068	0.0085	0.0037	8e-04	0.032	0.026	0.0288	0.0796	0.0163	0.0863	0.0014
10	rs117289551	116064284	1.05	0.104628957265627	0.86	0.450156947394433	0.661387787768457	1.31909565711777	0.0273	0.0108	0.0197	0.0065	0.1393	0.0078	0.007	0.0806	0.0012	0.099	0.1311	0.027	0.0043	0.1205	0.0215	0.0069	0.0086	0.0037	8e-04	0.032	0.0262	0.0288	0.0795	0.0163	0.0863	0.0013
10	rs73365341	116064528	1.05	0.104628957265627	0.86	0.450156947394433	0.662034513140036	1.33003925469512	0.0273	0.0108	0.0197	0.0065	0.1393	0.0078	0.007	0.0806	0.0012	0.099	0.1311	0.027	0.0043	0.1205	0.0215	0.007	0.0086	0.0037	8e-04	0.032	0.0262	0.0287	0.0795	0.0163	0.0863	0.0013
10	rs2286397	116067461	1.05	0.104628957265627	0.86	0.450156947394433	0.676987814842948	1.34471060518973	0.0273	0.0108	0.0197	0.0066	0.1392	0.0079	0.0071	0.0806	0.0012	0.0989	0.1311	0.0269	0.0042	0.1205	0.0215	0.0071	0.0086	0.0037	8e-04	0.032	0.0263	0.0287	0.0794	0.0163	0.0863	0.0013
10	rs10749159	116069674	1.04	0.120487900976968	0.86	0.450156947394433	0.674811353520957	1.37803080264837	0.0272	0.0108	0.0196	0.0069	0.1392	0.0081	0.0074	0.0802	0.0012	0.0986	0.131	0.0266	0.0041	0.1204	0.0214	0.0074	0.0089	0.0037	7e-04	0.032	0.027	0.0285	0.0791	0.0163	0.0862	0.0013
10	rs76313352	116071128	1.04	0.120487900976968	0.86	0.450156947394433	0.710604161851384	1.49164770725919	0.0269	0.0108	0.0195	0.0071	0.1394	0.0084	0.0077	0.0803	0.0012	0.0982	0.1308	0.0265	0.004	0.1202	0.0212	0.0078	0.0091	0.0036	7e-04	0.032	0.0277	0.0281	0.079	0.0163	0.0863	0.0012
10	rs117719887	116073344	1.03	0.13807906481078	0.86	0.450156947394433	0.75025359240667	1.63187472505894	0.0264	0.0107	0.0194	0.0075	0.1395	0.0088	0.0081	0.0802	0.0011	0.0977	0.1305	0.0264	0.0039	0.1197	0.0211	0.0082	0.0094	0.0036	6e-04	0.0321	0.0286	0.0277	0.0787	0.0165	0.0864	0.0011
10	rs72823085	116073557	1.03	0.13807906481078	0.86	0.450156947394433	0.743201068957015	1.64354525280118	0.0263	0.0107	0.0195	0.0075	0.1395	0.0088	0.0081	0.0801	0.0011	0.0976	0.1305	0.0264	0.0039	0.1196	0.021	0.0083	0.0094	0.0036	6e-04	0.0321	0.0287	0.0277	0.0786	0.0166	0.0864	0.0011
10	rs3813722	116073696	1.03	0.13807906481078	0.86	0.450156947394433	0.744033712332827	1.6170870791913	0.0264	0.0107	0.0195	0.0076	0.1394	0.0089	0.0081	0.0803	0.0011	0.0976	0.1303	0.0264	0.0039	0.1196	0.021	0.0083	0.0094	0.0036	5e-04	0.0322	0.0287	0.0277	0.0786	0.0165	0.0864	0.0011
10	rs621375	116073801	1.03	0.13807906481078	0.86	0.450156947394433	0.746761591261075	1.64912367499571	0.0263	0.0107	0.0195	0.0076	0.1394	0.0089	0.0082	0.0803	0.001	0.0978	0.1302	0.0264	0.0038	0.1197	0.021	0.0084	0.0095	0.0035	5e-04	0.0322	0.0287	0.0276	0.0787	0.0165	0.0864	0.0011
10	rs10885546	116079016	1.03	0.13807906481078	0.86	0.450156947394433	0.70638088706024	1.74368071165821	0.0265	0.0108	0.0196	0.0079	0.1411	0.0092	0.0086	0.0799	0.001	0.0969	0.129	0.0264	0.0033	0.1197	0.0208	0.0088	0.0097	0.0037	6e-04	0.0325	0.0293	0.0271	0.0781	0.0167	0.0859	0.0011
10	rs12781207	116079145	1.03	0.13807906481078	0.86	0.450156947394433	0.705936983294609	1.74737359467267	0.0265	0.0107	0.0196	0.0079	0.1411	0.0092	0.0086	0.0799	0.001	0.0968	0.129	0.0264	0.0033	0.1197	0.0208	0.0088	0.0097	0.0037	6e-04	0.0325	0.0293	0.0271	0.0781	0.0168	0.0859	0.0011
10	rs72823092	116079182	1.03	0.13807906481078	0.85	0.498060230126391	0.706306894475886	1.74543908447341	0.0265	0.0107	0.0196	0.0079	0.1411	0.0092	0.0086	0.0799	0.001	0.0968	0.1291	0.0264	0.0033	0.1197	0.0208	0.0088	0.0097	0.0037	6e-04	0.0325	0.0292	0.0271	0.0781	0.0168	0.0859	0.0011
10	rs4918897	116079751	1.03	0.13807906481078	0.85	0.498060230126391	0.710381605228507	1.74385653723768	0.0265	0.0107	0.0195	0.0079	0.1411	0.0092	0.0086	0.0799	0.001	0.0968	0.1292	0.0264	0.0033	0.1198	0.0208	0.0088	0.0096	0.0037	6e-04	0.0325	0.0292	0.0271	0.0781	0.0167	0.0859	0.0011
10	rs79005704	116080648	1.03	0.13807906481078	0.85	0.498060230126391	0.731286596751094	1.75916328497848	0.0265	0.0107	0.0195	0.0079	0.141	0.0092	0.0086	0.0799	0.0011	0.0969	0.1291	0.0264	0.0033	0.1196	0.0208	0.0089	0.0096	0.0037	6e-04	0.0325	0.0293	0.0271	0.078	0.0168	0.086	0.0011
10	rs72826916	116098246	1.02	0.157502178544443	0.85	0.498060230126391	0.745321330789305	1.73296028335651	0.0265	0.0107	0.0194	0.0082	0.1409	0.0094	0.0089	0.0796	0.0011	0.0967	0.1288	0.0261	0.0034	0.1195	0.0208	0.0091	0.0098	0.0038	6e-04	0.0325	0.0296	0.0269	0.0777	0.017	0.0856	0.0011
10	rs72826917	116098572	1.02	0.157502178544443	0.85	0.498060230126391	0.739119496022239	1.71733652256535	0.0265	0.0107	0.0194	0.0082	0.1409	0.0094	0.0089	0.0796	0.0011	0.0967	0.1288	0.0261	0.0034	0.1195	0.0208	0.0091	0.0098	0.0038	6e-04	0.0325	0.0296	0.0269	0.0777	0.0171	0.0856	0.0011
10	rs11196704	116101843	1.02	0.157502178544443	0.85	0.498060230126391	0.764752644214476	1.81704489936976	0.0265	0.0107	0.0194	0.0082	0.1408	0.0095	0.009	0.0795	0.0011	0.0966	0.1288	0.026	0.0035	0.1195	0.0208	0.0092	0.0099	0.0038	6e-04	0.0325	0.0297	0.0269	0.0776	0.0171	0.0855	0.0011
10	rs71484940	116103165	1.02	0.157502178544443	0.85	0.498060230126391	0.808580141210138	1.9072119616839	0.0265	0.0107	0.0195	0.0083	0.1407	0.0095	0.009	0.0794	0.0011	0.0965	0.1287	0.0261	0.0035	0.1195	0.0208	0.0092	0.0099	0.0038	6e-04	0.0325	0.0296	0.027	0.0775	0.0171	0.0855	0.0011
10	rs6585272	116104515	1.02	0.157502178544443	0.85	0.498060230126391	0.811565700132989	1.89048116227954	0.0266	0.0107	0.0195	0.0083	0.1407	0.0096	0.0091	0.0794	0.0011	0.0964	0.1286	0.0261	0.0035	0.1195	0.0208	0.0093	0.01	0.0038	6e-04	0.0326	0.0297	0.027	0.0774	0.0171	0.0855	0.0011
10	rs61091485	116105241	1.02	0.157502178544443	0.85	0.498060230126391	0.849442912696708	1.87732471150089	0.0266	0.0108	0.0194	0.0085	0.1405	0.0097	0.0092	0.079	0.0011	0.0965	0.1281	0.0262	0.0036	0.1196	0.0209	0.0094	0.0102	0.0038	6e-04	0.0326	0.0298	0.0271	0.077	0.0171	0.0854	0.0011
10	rs11196707	116106037	1.01	0.178854520006857	0.85	0.498060230126391	0.840482981170186	1.85903400249848	0.0266	0.0108	0.0194	0.0087	0.1402	0.0098	0.0093	0.0787	0.0011	0.0967	0.1274	0.0262	0.0037	0.1197	0.021	0.0096	0.0103	0.0039	7e-04	0.0326	0.03	0.0272	0.0765	0.0172	0.0854	0.001
10	rs75326452	116106412	1.01	0.178854520006857	0.85	0.498060230126391	0.872586780859552	1.83598505345354	0.0267	0.0108	0.0194	0.0087	0.1401	0.0098	0.0093	0.0786	0.0012	0.0966	0.1273	0.0263	0.0037	0.1197	0.021	0.0096	0.0103	0.0039	7e-04	0.0325	0.03	0.0272	0.0765	0.0172	0.0854	0.0011
10	rs4751933	116109658	1	0.202230525110681	0.85	0.498060230126391	0.685360060410104	1.55347891921664	0.0273	0.0111	0.0198	0.0087	0.1378	0.0102	0.0093	0.0767	0.0016	0.0963	0.1261	0.0268	0.0043	0.1204	0.0216	0.01	0.0101	0.004	0.001	0.0318	0.0304	0.0276	0.0756	0.018	0.086	0.0013
10	rs1334469	116111028	1	0.202230525110681	0.85	0.498060230126391	0.651221760299487	1.48684200496486	0.0275	0.0111	0.0198	0.0084	0.1376	0.0102	0.0092	0.0762	0.0017	0.096	0.1256	0.0268	0.005	0.1204	0.0218	0.0102	0.0098	0.0041	0.0011	0.0319	0.0306	0.0275	0.0754	0.0184	0.0862	0.0013
10	rs28402106	116111214	1	0.202230525110681	0.85	0.498060230126391	0.653435019700581	1.51502459363408	0.0275	0.0111	0.0198	0.0084	0.1376	0.0102	0.0092	0.0761	0.0017	0.0961	0.1256	0.0268	0.005	0.1203	0.0218	0.0102	0.0098	0.0041	0.0011	0.0318	0.0306	0.0275	0.0755	0.0184	0.0861	0.0013
10	rs117145340	116112353	1	0.202230525110681	0.85	0.498060230126391	0.661531479838824	1.55555247475343	0.0275	0.0111	0.0199	0.0084	0.1377	0.0102	0.0092	0.0761	0.0017	0.0962	0.1256	0.0269	0.005	0.1202	0.0218	0.0103	0.0098	0.0041	0.0011	0.0318	0.0306	0.0275	0.0755	0.0184	0.0859	0.0013
10	rs1889454	116112401	1	0.202230525110681	0.86	0.450156947394433	0.661818906287694	1.55693508444298	0.0275	0.0111	0.0199	0.0084	0.1377	0.0102	0.0092	0.0761	0.0017	0.0962	0.1256	0.0269	0.005	0.1202	0.0218	0.0103	0.0098	0.0041	0.0011	0.0318	0.0306	0.0275	0.0755	0.0184	0.0859	0.0013
10	rs10736232	116113728	1	0.202230525110681	0.85	0.498060230126391	0.663256884435097	1.59485760281136	0.0274	0.0111	0.0199	0.0084	0.1377	0.0103	0.0092	0.0761	0.0017	0.0962	0.1256	0.0268	0.005	0.1201	0.0218	0.0102	0.0098	0.0041	0.0011	0.0318	0.0306	0.0274	0.0756	0.0184	0.086	0.0013
10	rs77414898	116116613	1	0.202230525110681	0.85	0.498060230126391	0.718189496890888	1.67006807503102	0.0274	0.0111	0.0198	0.0084	0.1377	0.0102	0.0092	0.0761	0.0017	0.0961	0.1256	0.0268	0.005	0.1201	0.0218	0.0102	0.0098	0.0041	0.0011	0.0318	0.0306	0.0274	0.0756	0.0185	0.086	0.0013
10	rs117135380	116121175	1	0.202230525110681	0.85	0.498060230126391	0.753448181400686	1.64790315091485	0.0274	0.0111	0.0198	0.0084	0.1376	0.0102	0.0092	0.076	0.0017	0.096	0.1255	0.0269	0.005	0.1201	0.0218	0.0102	0.0097	0.0041	0.0011	0.0318	0.0306	0.0274	0.0756	0.0186	0.086	0.0014
10	rs7904749	116126107	1	0.202230525110681	0.85	0.498060230126391	0.583300568303982	1.42988094722915	0.0276	0.0113	0.0195	0.0081	0.1373	0.0101	0.0091	0.075	0.0021	0.095	0.1248	0.0269	0.0053	0.1202	0.022	0.0101	0.0094	0.0042	0.0014	0.032	0.0308	0.0274	0.0758	0.0194	0.0868	0.0017
10	rs143238518	116128912	0.99	0.227721472602965	0.86	0.450156947394433	0.510495023476337	1.45703385932764	0.0281	0.0121	0.0192	0.0078	0.1362	0.01	0.009	0.073	0.0023	0.0937	0.1237	0.0262	0.0057	0.1212	0.0226	0.01	0.0089	0.0036	0.0017	0.0325	0.0309	0.0279	0.0762	0.0207	0.0883	0.002
10	rs72826927	116131117	0.99	0.227721472602965	0.86	0.450156947394433	0.477523341538359	1.41097458429715	0.0281	0.0121	0.0192	0.0078	0.1362	0.01	0.009	0.073	0.0023	0.0937	0.1238	0.0261	0.0057	0.1212	0.0226	0.01	0.0089	0.0036	0.0017	0.0325	0.0309	0.0279	0.0762	0.0207	0.0883	0.0021
10	rs118076723	116131236	0.99	0.227721472602965	0.86	0.450156947394433	0.478757573012963	1.40791257036958	0.0281	0.0121	0.0192	0.0077	0.1362	0.0099	0.009	0.0731	0.0023	0.0936	0.1238	0.0261	0.0057	0.1212	0.0226	0.01	0.0089	0.0036	0.0017	0.0325	0.0309	0.0279	0.0762	0.0207	0.0884	0.0021
10	rs10437496	116131841	0.99	0.227721472602965	0.86	0.450156947394433	0.469538558177729	1.3826080582868	0.0281	0.0122	0.0192	0.0077	0.1362	0.0099	0.009	0.073	0.0023	0.0936	0.1238	0.026	0.0057	0.1212	0.0226	0.01	0.0089	0.0036	0.0017	0.0325	0.0309	0.0279	0.0762	0.0207	0.0884	0.0021
10	rs4751648	116132246	0.99	0.227721472602965	0.86	0.450156947394433	0.466423959397326	1.38057341228897	0.0281	0.0122	0.0192	0.0077	0.1361	0.0099	0.0089	0.073	0.0023	0.0936	0.1238	0.026	0.0057	0.1212	0.0226	0.01	0.0089	0.0036	0.0017	0.0326	0.0309	0.0279	0.0762	0.0208	0.0884	0.0021
10	rs494975	116133856	0.99	0.227721472602965	0.86	0.450156947394433	0.498588776976203	1.45241717410733	0.0281	0.0122	0.0192	0.0077	0.1362	0.0099	0.0089	0.073	0.0023	0.0936	0.1238	0.026	0.0057	0.1212	0.0226	0.01	0.0089	0.0036	0.0017	0.0326	0.0309	0.0279	0.0763	0.0208	0.0884	0.0021
10	rs117723702	116133975	0.99	0.227721472602965	0.86	0.450156947394433	0.500542756340159	1.46353540847083	0.0281	0.0122	0.0192	0.0077	0.1361	0.0099	0.0089	0.073	0.0023	0.0936	0.1238	0.026	0.0057	0.1212	0.0227	0.01	0.0089	0.0036	0.0017	0.0326	0.0309	0.0279	0.0762	0.0208	0.0884	0.0021
10	rs4751674	116139029	0.99	0.227721472602965	0.86	0.450156947394433	0.540453986244103	1.48649883512297	0.0281	0.0122	0.0191	0.0076	0.1363	0.0098	0.0088	0.0728	0.0024	0.0936	0.1238	0.0262	0.0058	0.1212	0.0227	0.0099	0.0088	0.0035	0.0018	0.0325	0.031	0.0277	0.0763	0.0208	0.0883	0.0021
10	rs945094	116143802	0.99	0.227721472602965	0.86	0.450156947394433	0.515666304534512	1.00971316975915	0.0283	0.0132	0.018	0.0068	0.1368	0.009	0.0079	0.0693	0.0025	0.0938	0.1236	0.0279	0.0065	0.1203	0.0233	0.0093	0.0082	0.0031	0.002	0.0324	0.0323	0.0284	0.0769	0.0216	0.0897	0.0023
10	rs76040197	116144002	0.99	0.227721472602965	0.86	0.450156947394433	0.504018526951217	1.01645083211969	0.0283	0.0133	0.018	0.0067	0.1369	0.009	0.0079	0.0692	0.0025	0.0938	0.1236	0.028	0.0065	0.1203	0.0233	0.0093	0.0081	0.003	0.002	0.0324	0.0324	0.0285	0.0769	0.0217	0.0898	0.0023
10	rs12416409	116144083	0.99	0.227721472602965	0.86	0.450156947394433	0.49456638451488	0.987795814305642	0.0282	0.0133	0.018	0.0067	0.137	0.0089	0.0078	0.0691	0.0025	0.0938	0.1235	0.028	0.0066	0.1203	0.0233	0.0093	0.0081	0.003	0.002	0.0324	0.0324	0.0285	0.0769	0.0217	0.0898	0.0023
10	rs10787527	116147398	0.99	0.227721472602965	0.86	0.450156947394433	0.364157842441723	0.706064994707876	0.028	0.0148	0.0169	0.0062	0.1392	0.0081	0.0073	0.067	0.0021	0.0953	0.1257	0.0281	0.0065	0.1209	0.0228	0.0086	0.0073	0.0027	0.0018	0.0314	0.031	0.0288	0.0769	0.0225	0.0913	0.0021
10	rs61868311	116148655	0.99	0.227721472602965	0.86	0.450156947394433	0.378248342598625	0.663643895885143	0.0281	0.015	0.0167	0.006	0.1394	0.0078	0.0071	0.0668	0.0021	0.0955	0.1261	0.0281	0.0066	0.1209	0.0227	0.0085	0.0072	0.0026	0.0017	0.0314	0.0308	0.0288	0.077	0.0226	0.0918	0.0021
10	rs4751756	116150161	0.99	0.227721472602965	0.86	0.450156947394433	0.376821539542093	0.644628318821894	0.0282	0.0151	0.0166	0.0059	0.1395	0.0076	0.0069	0.0665	0.0021	0.0957	0.1268	0.0282	0.0066	0.1209	0.0227	0.0083	0.0071	0.0025	0.0017	0.0313	0.0305	0.0287	0.0771	0.0227	0.0922	0.0021
10	rs537432	116152354	0.99	0.227721472602965	0.86	0.450156947394433	0.29823376224551	0.576416211671524	0.028	0.0154	0.016	0.0054	0.1423	0.0068	0.0062	0.0653	0.0019	0.0962	0.1272	0.0283	0.0064	0.1212	0.0224	0.0076	0.0066	0.0024	0.0016	0.0311	0.0294	0.0286	0.0779	0.0235	0.0939	0.0018
10	rs11196722	116154897	0.99	0.227721472602965	0.86	0.450156947394433	0.273281710924485	0.508868336742491	0.0279	0.0154	0.016	0.0051	0.1432	0.0066	0.006	0.0652	0.0018	0.0963	0.1273	0.0284	0.0063	0.1214	0.0223	0.0074	0.0065	0.0023	0.0016	0.0311	0.0293	0.0285	0.0781	0.0236	0.0941	0.0018
10	rs605654	116155850	0.99	0.227721472602965	0.86	0.450156947394433	0.263964867368834	0.490780977802195	0.0279	0.0154	0.016	0.005	0.1433	0.0066	0.006	0.0652	0.0018	0.0962	0.1274	0.0284	0.0063	0.1214	0.0223	0.0074	0.0065	0.0023	0.0016	0.0311	0.0293	0.0286	0.0781	0.0236	0.0943	0.0017
10	rs11196731	116171805	0.99	0.227721472602965	0.86	0.450156947394433	0.229378711311798	0.430952969911439	0.0277	0.0156	0.0157	0.0048	0.1437	0.0063	0.0057	0.065	0.0018	0.0966	0.1275	0.0287	0.0063	0.1219	0.0221	0.0071	0.0062	0.0022	0.0015	0.0312	0.0289	0.0284	0.0783	0.024	0.0947	0.0017
10	rs10885562	116175435	0.99	0.227721472602965	0.86	0.450156947394433	0.234716055578521	0.416780537619058	0.0277	0.0156	0.0157	0.0046	0.1442	0.0061	0.0053	0.065	0.0018	0.0969	0.1276	0.0287	0.0063	0.1223	0.0221	0.0067	0.0061	0.0022	0.0014	0.0313	0.0288	0.0284	0.0784	0.024	0.095	0.0017
10	rs4752697	116175677	0.99	0.227721472602965	0.86	0.450156947394433	0.231234807930608	0.414430970850871	0.0277	0.0156	0.0157	0.0046	0.1442	0.0061	0.0053	0.065	0.0018	0.0969	0.1276	0.0287	0.0063	0.1223	0.0221	0.0067	0.0061	0.0022	0.0014	0.0313	0.0288	0.0284	0.0784	0.024	0.095	0.0017
10	rs1570224	116177609	0.99	0.227721472602965	0.86	0.450156947394433	0.243501703735415	0.417172482456739	0.0277	0.0157	0.0157	0.0046	0.1443	0.0061	0.0053	0.0649	0.0018	0.0969	0.1276	0.0287	0.0063	0.1221	0.0221	0.0067	0.006	0.0021	0.0014	0.0312	0.0287	0.0286	0.0785	0.0241	0.095	0.0016
10	rs1575232	116180247	0.99	0.227721472602965	0.86	0.450156947394433	0.244372627912303	0.398086151938233	0.0277	0.0157	0.0157	0.0046	0.1444	0.0061	0.0053	0.0649	0.0018	0.0969	0.1276	0.0287	0.0063	0.1221	0.0221	0.0066	0.006	0.0021	0.0014	0.0312	0.0287	0.0286	0.0785	0.0241	0.0951	0.0016
10	rs4752726	116185507	0.99	0.227721472602965	0.86	0.450156947394433	0.246513618983958	0.4002808624299	0.0277	0.0157	0.0157	0.0046	0.1445	0.0061	0.0053	0.0649	0.0018	0.0968	0.1277	0.0288	0.0063	0.1222	0.0221	0.0065	0.0059	0.0021	0.0014	0.0311	0.0286	0.0286	0.0786	0.0242	0.095	0.0016
10	rs10749164	116186341	1	0.202230525110681	0.86	0.450156947394433	0.247653821551566	0.396152405986527	0.0277	0.0157	0.0157	0.0046	0.1445	0.0061	0.0053	0.0649	0.0018	0.0968	0.1277	0.0288	0.0063	0.1222	0.0221	0.0065	0.0059	0.0021	0.0014	0.0311	0.0286	0.0286	0.0786	0.0242	0.095	0.0016
10	rs74371433	116190341	1	0.202230525110681	0.86	0.450156947394433	0.256118383931499	0.372773127643343	0.0277	0.0157	0.0157	0.0045	0.1445	0.0061	0.0053	0.0648	0.0018	0.0968	0.1278	0.0288	0.0063	0.1222	0.0221	0.0065	0.0059	0.0021	0.0013	0.0311	0.0285	0.0286	0.0787	0.0242	0.0951	0.0015
10	rs11551242	116192120	1	0.202230525110681	0.86	0.450156947394433	0.257506885505203	0.366203013095	0.0277	0.0159	0.0156	0.0044	0.1446	0.0061	0.0053	0.0647	0.0018	0.097	0.128	0.0287	0.0063	0.1225	0.0219	0.0065	0.0059	0.0021	0.0013	0.0312	0.0285	0.0286	0.0787	0.0242	0.0951	0.0015
10	rs12218443	116210984	1	0.202230525110681	0.86	0.450156947394433	0.21653733987759	0.308501458121557	0.0276	0.0163	0.0157	0.004	0.1466	0.0057	0.005	0.064	0.0017	0.0962	0.1286	0.0293	0.0063	0.1231	0.0216	0.0059	0.0057	0.0021	0.0011	0.0307	0.0278	0.0282	0.0791	0.0242	0.0962	0.0014
10	rs61870073	116218051	1	0.202230525110681	0.86	0.450156947394433	0.198943300485895	0.278388442716817	0.0276	0.0163	0.0157	0.004	0.1467	0.0056	0.0049	0.064	0.0017	0.0961	0.1287	0.0293	0.0063	0.1231	0.0216	0.0058	0.0056	0.0021	0.0011	0.0307	0.0278	0.0281	0.0791	0.0242	0.0963	0.0014
10	rs7920878	116222749	1	0.202230525110681	0.86	0.450156947394433	0.190917274070287	0.294923616028765	0.0275	0.0164	0.0158	0.0039	0.147	0.0056	0.0049	0.0638	0.0017	0.096	0.1288	0.0294	0.0063	0.1232	0.0215	0.0058	0.0056	0.0021	0.0011	0.0306	0.0277	0.0282	0.0791	0.0242	0.0963	0.0014
10	rs17779280	116239337	1	0.202230525110681	0.86	0.450156947394433	0.128081809139994	0.251832600313911	0.0273	0.0169	0.0166	0.0035	0.151	0.0049	0.004	0.0627	0.0015	0.0956	0.1318	0.03	0.0062	0.1228	0.0213	0.0043	0.005	0.0021	0.001	0.03	0.026	0.028	0.0797	0.0242	0.0962	0.0013
10	rs7069661	116241513	1	0.202230525110681	0.86	0.450156947394433	0.0975377820578052	0.272826513887828	0.0273	0.017	0.0167	0.0035	0.1513	0.0048	0.004	0.0626	0.0014	0.0956	0.1321	0.0299	0.0061	0.1227	0.0213	0.0043	0.0049	0.0021	0.001	0.0301	0.0259	0.0279	0.08	0.0241	0.0962	0.0013
10	rs2475226	116246725	1	0.202230525110681	0.86	0.450156947394433	0.0773953057974636	0.220498158502243	0.0273	0.017	0.0167	0.0035	0.1514	0.0048	0.004	0.0626	0.0015	0.0956	0.1321	0.0299	0.0061	0.1227	0.0213	0.0043	0.0049	0.0021	0.001	0.0301	0.0259	0.0279	0.08	0.0241	0.0963	0.0013
10	rs7899354	116249580	1	0.202230525110681	0.86	0.450156947394433	0.0753337530982082	0.211918564804875	0.0273	0.017	0.0167	0.0035	0.1515	0.0048	0.004	0.0626	0.0015	0.0955	0.1321	0.03	0.0061	0.1228	0.0213	0.0043	0.0049	0.0021	0.001	0.03	0.0258	0.0279	0.08	0.0241	0.0963	0.0013
10	rs11196764	116252408	1	0.202230525110681	0.86	0.450156947394433	0.0744551091378193	0.203557499282664	0.0273	0.017	0.0166	0.0035	0.1516	0.0048	0.004	0.0625	0.0015	0.0955	0.1323	0.03	0.0061	0.1229	0.0211	0.0042	0.0049	0.0021	0.001	0.03	0.0258	0.0279	0.08	0.0241	0.0963	0.0013
10	rs17717312	116257905	1	0.202230525110681	0.86	0.450156947394433	0.0729282312722355	0.202087527088295	0.0274	0.0171	0.0166	0.0036	0.1517	0.0048	0.004	0.0622	0.0015	0.0955	0.1324	0.03	0.0061	0.123	0.0208	0.0042	0.0049	0.0021	0.001	0.0301	0.0258	0.0279	0.08	0.0241	0.0964	0.0013
10	rs2475229	116258384	1	0.202230525110681	0.86	0.450156947394433	0.0724447937397827	0.199158311975777	0.0274	0.0171	0.0166	0.0036	0.1517	0.0048	0.004	0.0621	0.0015	0.0954	0.1325	0.03	0.0061	0.123	0.0208	0.0042	0.0049	0.0021	0.001	0.0301	0.0258	0.0279	0.0801	0.0241	0.0964	0.0013
10	rs12765701	116260188	1	0.202230525110681	0.86	0.450156947394433	0.0768275202107812	0.187075670563443	0.0274	0.0171	0.0166	0.0037	0.1518	0.0047	0.004	0.0618	0.0015	0.0954	0.1326	0.03	0.0061	0.123	0.0205	0.0042	0.0049	0.0021	0.001	0.0301	0.0258	0.0279	0.0801	0.0241	0.0965	0.0013
10	rs17717412	116262076	1	0.202230525110681	0.86	0.450156947394433	0.0850464206132238	0.205874635080142	0.0274	0.0171	0.0166	0.0037	0.152	0.0047	0.0039	0.0616	0.0014	0.0953	0.1325	0.03	0.0061	0.1229	0.0203	0.0041	0.0049	0.0021	0.001	0.0301	0.0257	0.0278	0.0807	0.0241	0.0965	0.0013
10	rs75543351	116267649	1	0.202230525110681	0.86	0.450156947394433	0.0961493221239377	0.209048413889045	0.0273	0.0172	0.0166	0.0039	0.152	0.0047	0.0039	0.0616	0.0014	0.0953	0.1325	0.0299	0.0061	0.1229	0.0203	0.0041	0.0049	0.0021	0.001	0.03	0.0257	0.0278	0.0807	0.0242	0.0966	0.0013
10	rs77962058	116270965	1	0.202230525110681	0.87	0.405435896572436	0.109942635404048	0.207565307606001	0.0273	0.0172	0.0166	0.0042	0.152	0.0047	0.0039	0.0616	0.0014	0.0952	0.1326	0.0299	0.0061	0.1228	0.0203	0.0041	0.0049	0.0021	0.001	0.03	0.0257	0.0278	0.0806	0.0242	0.0966	0.0013
10	rs11196773	116273161	1	0.202230525110681	0.87	0.405435896572436	0.114227848125109	0.200830392877578	0.0273	0.0173	0.0166	0.0042	0.1521	0.0047	0.0039	0.0615	0.0014	0.0952	0.1327	0.0299	0.0061	0.1229	0.0202	0.0041	0.0048	0.0021	0.001	0.03	0.0256	0.0279	0.0806	0.0242	0.0966	0.0013
10	rs12240514	116277287	0.99	0.227721472602965	0.87	0.405435896572436	0.0768057361121574	0.132575227842173	0.027	0.0174	0.0167	0.004	0.1546	0.0043	0.0039	0.0617	0.0012	0.0953	0.1331	0.0301	0.0062	0.1218	0.02	0.0039	0.0047	0.0019	0.0011	0.0295	0.025	0.0287	0.0803	0.0241	0.0964	0.0013
10	rs2497707	116277525	0.99	0.227721472602965	0.87	0.405435896572436	0.0727388115920177	0.116247754989943	0.0269	0.0174	0.0168	0.0039	0.155	0.0043	0.0039	0.0618	0.0012	0.0954	0.1333	0.03	0.0063	0.1217	0.0199	0.0039	0.0047	0.0019	0.0011	0.0294	0.0249	0.0287	0.0803	0.0241	0.0964	0.0012
10	rs35841256	116282201	0.99	0.227721472602965	0.87	0.405435896572436	0.0801627553448148	0.113676676337854	0.0267	0.0175	0.0169	0.0036	0.1574	0.0039	0.004	0.0625	0.001	0.096	0.1344	0.0295	0.0064	0.1207	0.0191	0.0038	0.0045	0.0017	0.0011	0.029	0.0242	0.0293	0.0793	0.0237	0.0972	0.0011
10	rs111302837	116282947	0.99	0.227721472602965	0.87	0.405435896572436	0.0740076518528885	0.0995284336681809	0.0267	0.0175	0.0169	0.0036	0.1574	0.0039	0.004	0.0626	0.001	0.0959	0.1345	0.0295	0.0064	0.1207	0.0191	0.0038	0.0045	0.0017	0.0011	0.029	0.0242	0.0293	0.0793	0.0237	0.0972	0.0011
10	rs2475239	116283756	0.99	0.227721472602965	0.87	0.405435896572436	0.0621608984049929	0.0935211853224141	0.0267	0.0175	0.0169	0.0036	0.1573	0.0039	0.004	0.0626	0.001	0.0959	0.1345	0.0295	0.0064	0.1207	0.0191	0.0038	0.0045	0.0017	0.0011	0.029	0.0242	0.0293	0.0792	0.0237	0.0972	0.0011
10	rs11592370	116300073	0.99	0.227721472602965	0.87	0.405435896572436	0.0592840344481794	0.0872005922721465	0.0266	0.0175	0.0168	0.0035	0.1577	0.0039	0.0041	0.0626	0.001	0.0961	0.1349	0.0294	0.0063	0.1208	0.019	0.0038	0.0045	0.0017	0.0011	0.0288	0.0241	0.0294	0.0791	0.0237	0.097	0.0011
10	rs41284354	116307340	0.99	0.227721472602965	0.87	0.405435896572436	0.0494082292599665	0.0782395183870295	0.0266	0.0175	0.0168	0.0035	0.1578	0.0039	0.0041	0.0626	0.001	0.0962	0.135	0.0294	0.0063	0.1208	0.0189	0.0038	0.0045	0.0017	0.0011	0.0287	0.0241	0.0294	0.079	0.0237	0.0969	0.0011
10	Affx-2556177	116307504	0.99	0.227721472602965	0.87	0.405435896572436	0.0492293840813924	0.0778716561698616	0.0266	0.0175	0.0168	0.0035	0.1578	0.0039	0.0041	0.0626	0.001	0.0962	0.135	0.0294	0.0063	0.1208	0.0189	0.0038	0.0045	0.0017	0.0011	0.0287	0.0241	0.0294	0.079	0.0237	0.0969	0.0011
10	rs11196785	116308771	0.99	0.227721472602965	0.87	0.405435896572436	0.0476711891349972	0.0794214207750481	0.0266	0.0175	0.0168	0.0035	0.1578	0.0039	0.0041	0.0626	0.001	0.0962	0.135	0.0294	0.0063	0.1208	0.019	0.0038	0.0045	0.0017	0.0011	0.0287	0.0241	0.0294	0.079	0.0236	0.097	0.0011
10	rs113980088	116313876	0.99	0.227721472602965	0.87	0.405435896572436	0.0424445962345672	0.0760429869509714	0.0266	0.0175	0.0167	0.0035	0.158	0.0039	0.0041	0.0626	0.001	0.0962	0.1351	0.0295	0.0062	0.1208	0.019	0.0038	0.0044	0.0016	0.0011	0.0287	0.0241	0.0295	0.079	0.0236	0.0969	0.0011
10	rs56757634	116321830	0.99	0.227721472602965	0.87	0.405435896572436	0.0368063363612075	0.0658619093009029	0.0266	0.0175	0.0167	0.0035	0.1581	0.0039	0.0041	0.0625	9e-04	0.0962	0.1351	0.0295	0.0062	0.1206	0.0189	0.0039	0.0044	0.0016	0.0011	0.0287	0.0241	0.0295	0.079	0.0236	0.097	0.0012
10	rs7923449	116323720	0.99	0.227721472602965	0.87	0.405435896572436	0.0356089628941167	0.0637503875308753	0.0266	0.0176	0.0167	0.0035	0.1582	0.0039	0.0041	0.0625	9e-04	0.0962	0.1351	0.0295	0.0062	0.1206	0.0189	0.0039	0.0044	0.0016	0.0011	0.0287	0.0241	0.0295	0.079	0.0236	0.097	0.0012
10	rs2483560	116325202	0.99	0.227721472602965	0.87	0.405435896572436	0.0336572736213995	0.0656563058331336	0.0266	0.0176	0.0167	0.0034	0.1582	0.0039	0.0041	0.0626	9e-04	0.0961	0.1351	0.0295	0.0062	0.1207	0.0189	0.0038	0.0046	0.0016	0.0011	0.0287	0.0241	0.0296	0.079	0.0235	0.097	0.0012
10	rs2483561	116327015	0.99	0.227721472602965	0.86	0.450156947394433	0.0333829150169174	0.067655068710703	0.0265	0.0177	0.0167	0.0034	0.1583	0.0039	0.004	0.0626	9e-04	0.0961	0.1351	0.0295	0.0062	0.1208	0.0189	0.0038	0.0045	0.0016	0.0011	0.0287	0.0241	0.0296	0.079	0.0235	0.0969	0.0012
10	rs10885582	116327550	0.99	0.227721472602965	0.86	0.450156947394433	0.0333332000105587	0.0683500996985471	0.0265	0.0177	0.0166	0.0034	0.1583	0.0039	0.004	0.0627	9e-04	0.096	0.1351	0.0295	0.0062	0.1208	0.0189	0.0039	0.0045	0.0016	0.0011	0.0287	0.0241	0.0297	0.0789	0.0235	0.0969	0.0012
10	rs2483567	116332770	0.99	0.227721472602965	0.87	0.405435896572436	0.0485827232427904	0.0756067560778512	0.0265	0.0178	0.0165	0.0033	0.1584	0.0039	0.004	0.0628	0.001	0.096	0.135	0.0294	0.0063	0.121	0.0189	0.0039	0.0044	0.0016	0.0011	0.0287	0.024	0.0297	0.0789	0.0236	0.0968	0.0011
10	rs2483577	116345504	0.99	0.227721472602965	0.87	0.405435896572436	0.0510708752807571	0.0668249519271995	0.0265	0.0178	0.0165	0.0033	0.1586	0.0039	0.004	0.0629	0.001	0.096	0.135	0.0294	0.0063	0.121	0.0189	0.0039	0.0044	0.0016	0.001	0.0286	0.024	0.0297	0.0789	0.0235	0.0968	0.001
10	rs71484947	116345574	0.99	0.227721472602965	0.87	0.405435896572436	0.0509212122792706	0.0668249519271995	0.0265	0.0178	0.0165	0.0033	0.1586	0.0039	0.0039	0.0629	0.001	0.096	0.135	0.0294	0.0063	0.121	0.019	0.0039	0.0044	0.0016	0.001	0.0286	0.024	0.0297	0.0789	0.0235	0.0968	0.001
10	rs77330698	116353274	0.99	0.227721472602965	0.87	0.405435896572436	0.0577165551686498	0.0620018437431966	0.0265	0.0178	0.0165	0.0033	0.1587	0.0039	0.0039	0.063	0.001	0.096	0.135	0.0293	0.0063	0.1211	0.0189	0.0039	0.0044	0.0016	0.0011	0.0285	0.024	0.0297	0.0789	0.0235	0.0967	0.001
10	rs2277265	116361840	0.98	0.255415240389183	0.87	0.405435896572436	0.0350655661117271	0.0490731513813373	0.0254	0.0184	0.0155	0.0027	0.1612	0.0043	0.0037	0.0651	0.001	0.0968	0.1339	0.0282	0.0065	0.1231	0.0185	0.0037	0.0041	0.0016	0.0013	0.0282	0.0229	0.0308	0.0782	0.0229	0.0957	0.0013
10	rs2497665	116362500	0.98	0.255415240389183	0.87	0.405435896572436	0.0365408194054651	0.0427939392770941	0.0245	0.0187	0.015	0.0026	0.1638	0.0042	0.0036	0.066	9e-04	0.097	0.134	0.0277	0.0066	0.1238	0.018	0.0036	0.0037	0.0017	0.0014	0.0282	0.0224	0.0313	0.0776	0.0223	0.0952	0.0012
10	rs10787540	116364424	0.97	0.285396128624663	0.87	0.405435896572436	0.034668206842188	0.0394960144567185	0.024	0.0187	0.0148	0.0025	0.1652	0.0041	0.0036	0.0663	9e-04	0.097	0.1347	0.0274	0.0066	0.1244	0.0176	0.0035	0.0036	0.0017	0.0014	0.0281	0.0219	0.0316	0.0773	0.0219	0.0948	0.0012
10	rs17092124	116364849	0.97	0.285396128624663	0.87	0.405435896572436	0.0343627353754567	0.038242683594239	0.024	0.0187	0.0147	0.0025	0.1653	0.0041	0.0036	0.0663	0.001	0.097	0.1347	0.0274	0.0066	0.1244	0.0176	0.0035	0.0036	0.0017	0.0014	0.0281	0.0219	0.0317	0.0773	0.0219	0.0948	0.0012
10	rs2483589	116365316	0.97	0.285396128624663	0.87	0.405435896572436	0.0341096127155011	0.0389488455233696	0.024	0.0187	0.0147	0.0025	0.1654	0.0041	0.0036	0.0662	0.001	0.0971	0.1347	0.0274	0.0066	0.1244	0.0176	0.0035	0.0035	0.0017	0.0014	0.0281	0.0218	0.0317	0.0774	0.0219	0.0948	0.0012
10	rs72831041	116371339	0.97	0.285396128624663	0.87	0.405435896572436	0.0232703724887023	0.0358961595989306	0.0233	0.0186	0.0144	0.0023	0.1675	0.0041	0.0035	0.0669	0.001	0.0969	0.1352	0.0268	0.0064	0.1243	0.0171	0.0035	0.0033	0.0016	0.0014	0.0299	0.0208	0.0316	0.0771	0.0208	0.0958	0.001
10	rs78131289	116381748	0.96	0.3177447436144	0.87	0.405435896572436	0.0214373510874225	0.0360013524982591	0.0232	0.0186	0.0143	0.0023	0.1679	0.0041	0.0035	0.0671	0.001	0.0968	0.1354	0.0267	0.0063	0.1243	0.017	0.0035	0.0032	0.0016	0.0013	0.0303	0.0206	0.0316	0.077	0.0205	0.0961	9e-04
10	rs79977373	116387553	0.96	0.3177447436144	0.87	0.405435896572436	0.0192536285769194	0.0334647283977128	0.0232	0.0186	0.0143	0.0023	0.168	0.0041	0.0035	0.0672	0.001	0.0968	0.1355	0.0266	0.0063	0.1242	0.0169	0.0035	0.0032	0.0016	0.0013	0.0305	0.0205	0.0316	0.077	0.0204	0.0962	9e-04
10	rs4752047	116388343	0.96	0.3177447436144	0.87	0.405435896572436	0.0190945632031868	0.0326548949177395	0.0231	0.0186	0.0143	0.0023	0.168	0.0041	0.0035	0.0672	0.001	0.0968	0.1355	0.0266	0.0063	0.1242	0.0169	0.0035	0.0032	0.0016	0.0013	0.0305	0.0205	0.0316	0.0769	0.0204	0.0962	9e-04
10	rs61867918	116388811	0.96	0.3177447436144	0.87	0.405435896572436	0.0190611980335129	0.032906986185002	0.0231	0.0186	0.0143	0.0023	0.1681	0.0041	0.0035	0.0672	0.001	0.0968	0.1355	0.0266	0.0063	0.1242	0.0169	0.0035	0.0032	0.0016	0.0013	0.0305	0.0205	0.0316	0.0769	0.0204	0.0962	9e-04
10	rs61867922	116394843	0.96	0.3177447436144	0.87	0.405435896572436	0.0183540704608509	0.0337707680328617	0.0231	0.0186	0.0143	0.0023	0.1684	0.0042	0.0035	0.0674	0.001	0.0968	0.1355	0.0266	0.0063	0.124	0.0169	0.0034	0.0032	0.0016	0.0013	0.0307	0.0205	0.0317	0.0768	0.0202	0.0961	9e-04
10	rs12776647	116406390	0.96	0.3177447436144	0.87	0.405435896572436	0.0165571491238514	0.0347483228224148	0.0231	0.0186	0.0142	0.0023	0.1689	0.0042	0.0036	0.0677	9e-04	0.097	0.1356	0.0266	0.0062	0.1237	0.0168	0.0033	0.0032	0.0017	0.0013	0.0309	0.0204	0.0318	0.0766	0.02	0.0961	9e-04
10	rs11196838	116412500	0.96	0.3177447436144	0.88	0.363814363818289	0.0183378568826874	0.0380265792643698	0.023	0.0188	0.014	0.0023	0.1691	0.0042	0.0035	0.0678	9e-04	0.0969	0.1356	0.0266	0.0063	0.1237	0.0167	0.0033	0.0031	0.0017	0.0013	0.031	0.0204	0.0317	0.0767	0.0199	0.0961	9e-04
10	rs11196845	116421842	0.96	0.3177447436144	0.88	0.363814363818289	0.0202022294434179	0.0413260075238987	0.023	0.0188	0.014	0.0023	0.1693	0.0042	0.0035	0.068	9e-04	0.0966	0.1357	0.0265	0.0063	0.1238	0.0166	0.0033	0.0032	0.0016	0.0013	0.0312	0.0204	0.0317	0.0768	0.0198	0.0961	9e-04
10	rs11196855	116430566	0.96	0.3177447436144	0.88	0.363814363818289	0.0161916701394163	0.0424531539189916	0.0229	0.0189	0.0139	0.0023	0.1694	0.0042	0.0035	0.0681	9e-04	0.0966	0.1357	0.0265	0.0061	0.1239	0.0166	0.0033	0.0032	0.0016	0.0012	0.0311	0.0203	0.0316	0.0769	0.0198	0.0962	8e-04
10	rs74366846	116431417	0.96	0.3177447436144	0.88	0.363814363818289	0.0160736257976462	0.0426233945758125	0.0229	0.0189	0.0139	0.0023	0.1695	0.0042	0.0035	0.0681	9e-04	0.0963	0.1357	0.0265	0.0061	0.124	0.0166	0.0033	0.0032	0.0016	0.0012	0.0312	0.0203	0.0317	0.0769	0.0198	0.0962	8e-04
10	rs11196881	116451067	0.96	0.3177447436144	0.88	0.363814363818289	0.00663110952130011	0.044747939085228	0.0227	0.0188	0.014	0.0023	0.1699	0.0043	0.0035	0.0686	9e-04	0.0964	0.1366	0.0265	0.0055	0.124	0.0165	0.0033	0.0031	0.0016	0.001	0.0313	0.0201	0.0316	0.0767	0.0197	0.096	8e-04
10	rs217190	116461422	0.96	0.3177447436144	0.88	0.363814363818289	0.00659722898845389	0.0441115188441802	0.0227	0.0188	0.014	0.0023	0.1701	0.0042	0.0035	0.0686	9e-04	0.0964	0.1367	0.0264	0.0055	0.124	0.0164	0.0033	0.0031	0.0016	0.001	0.0313	0.0201	0.0316	0.0767	0.0197	0.096	8e-04
10	rs808262	116467835	0.96	0.3177447436144	0.88	0.363814363818289	0.00620458051064212	0.0429647877345991	0.0226	0.0188	0.0139	0.0022	0.1703	0.0042	0.0035	0.0687	9e-04	0.0963	0.1369	0.0264	0.0055	0.124	0.0164	0.0033	0.0031	0.0016	9e-04	0.0313	0.0201	0.0316	0.0766	0.0197	0.096	8e-04
10	rs77198501	116479252	0.95	0.352537935866182	0.88	0.363814363818289	0.00511583939644136	0.0465631767339599	0.0225	0.0188	0.0139	0.0022	0.1709	0.0041	0.0034	0.0687	9e-04	0.0962	0.1372	0.0263	0.0053	0.1241	0.0162	0.0032	0.003	0.0016	9e-04	0.0312	0.02	0.0316	0.0769	0.0197	0.0962	7e-04
10	rs79831602	116488077	0.95	0.352537935866182	0.88	0.363814363818289	0.00480578809004556	0.0479903574485718	0.0224	0.0188	0.0139	0.0022	0.1712	0.0041	0.0034	0.0687	9e-04	0.0962	0.1372	0.0263	0.0052	0.1241	0.0162	0.0031	0.003	0.0016	8e-04	0.0312	0.0199	0.0316	0.0771	0.0196	0.0963	7e-04
10	rs111955971	116488645	0.95	0.352537935866182	0.87	0.405435896572436	0.00483818114326105	0.0489523179733826	0.0224	0.0188	0.0139	0.0022	0.1712	0.0041	0.0034	0.0687	9e-04	0.0962	0.1373	0.0263	0.0052	0.1241	0.0162	0.0031	0.003	0.0016	8e-04	0.0312	0.0199	0.0316	0.0771	0.0196	0.0963	7e-04
10	rs808337	116494802	0.95	0.352537935866182	0.87	0.405435896572436	0.00513746382576608	0.0514553751947247	0.0224	0.0188	0.0139	0.0022	0.1713	0.0041	0.0034	0.0687	9e-04	0.0961	0.1373	0.0263	0.0052	0.1242	0.0161	0.0031	0.0029	0.0016	8e-04	0.0312	0.0199	0.0315	0.0772	0.0196	0.0964	7e-04
10	rs75632321	116497372	0.95	0.352537935866182	0.86	0.450156947394433	0.00511583939644136	0.0517024860776062	0.0224	0.0188	0.0139	0.0022	0.1713	0.0041	0.0034	0.0687	9e-04	0.0961	0.1373	0.0263	0.0052	0.1242	0.0161	0.0031	0.0029	0.0016	8e-04	0.0312	0.0199	0.0315	0.0772	0.0196	0.0964	7e-04
10	rs808316	116507307	0.95	0.352537935866182	0.86	0.450156947394433	0.00546397135477916	0.052758440569807	0.0223	0.0188	0.0139	0.0022	0.1714	0.0041	0.0034	0.0687	9e-04	0.0962	0.1374	0.0263	0.0052	0.1241	0.0161	0.0031	0.0029	0.0016	8e-04	0.0311	0.0198	0.0315	0.0772	0.0196	0.0964	7e-04
10	rs112236675	116514319	0.95	0.352537935866182	0.86	0.450156947394433	0.00533212244085118	0.0505945494654554	0.0223	0.0188	0.0139	0.0022	0.1716	0.004	0.0034	0.0687	9e-04	0.0962	0.1377	0.0263	0.0052	0.124	0.016	0.003	0.0029	0.0016	8e-04	0.031	0.0198	0.0315	0.0774	0.0197	0.0965	7e-04
10	rs113510423	116524183	0.95	0.352537935866182	0.86	0.450156947394433	0.00557192491935232	0.0533839117824045	0.0222	0.0188	0.0138	0.0022	0.1717	0.004	0.0034	0.0687	0.001	0.0962	0.1379	0.0263	0.0051	0.124	0.016	0.003	0.0029	0.0016	8e-04	0.0309	0.0197	0.0315	0.0774	0.0197	0.0966	7e-04
10	rs7902647	116526571	0.95	0.352537935866182	0.86	0.450156947394433	0.00581662115557933	0.056301984089823	0.0222	0.0188	0.0138	0.0022	0.1717	0.004	0.0034	0.0687	0.001	0.0962	0.1379	0.0263	0.0051	0.124	0.0159	0.003	0.0029	0.0016	8e-04	0.0309	0.0197	0.0315	0.0775	0.0197	0.0966	7e-04
10	rs808346	116530140	0.95	0.352537935866182	0.86	0.450156947394433	0.00620458051064212	0.0563661621431068	0.0222	0.0187	0.0137	0.0022	0.1718	0.004	0.0034	0.0687	0.001	0.0962	0.1379	0.0263	0.0051	0.1241	0.0159	0.003	0.0029	0.0016	8e-04	0.0309	0.0197	0.0316	0.0775	0.0197	0.0966	7e-04
10	rs808345	116531580	0.95	0.352537935866182	0.86	0.450156947394433	0.0062189255241227	0.056301984089823	0.0222	0.0187	0.0137	0.0022	0.1718	0.004	0.0034	0.0686	0.001	0.0963	0.1378	0.0263	0.0051	0.124	0.0159	0.003	0.0029	0.0016	8e-04	0.0309	0.0197	0.0316	0.0775	0.0198	0.0966	7e-04
10	rs41298241	116538726	0.95	0.352537935866182	0.86	0.450156947394433	0.00578940541309876	0.0566231882187791	0.0222	0.0187	0.0137	0.0022	0.1718	0.004	0.0034	0.0686	0.001	0.0962	0.1379	0.0263	0.0051	0.124	0.0159	0.003	0.0029	0.0016	8e-04	0.0309	0.0197	0.0316	0.0775	0.0198	0.0966	7e-04
10	rs114859691	116539401	0.95	0.352537935866182	0.86	0.450156947394433	0.00578601040776685	0.0564946124290138	0.0222	0.0187	0.0137	0.0022	0.1718	0.004	0.0034	0.0686	0.001	0.0962	0.1379	0.0263	0.0051	0.124	0.0159	0.003	0.0029	0.0016	8e-04	0.0309	0.0197	0.0316	0.0775	0.0198	0.0966	7e-04
10	rs117056743	116554046	0.95	0.352537935866182	0.86	0.450156947394433	0.00561490450346594	0.0546444086596844	0.0222	0.0187	0.0137	0.0022	0.172	0.0041	0.0034	0.0686	0.001	0.0962	0.1379	0.0263	0.0051	0.1238	0.0159	0.003	0.0029	0.0016	8e-04	0.0308	0.0197	0.0316	0.0775	0.0199	0.0966	7e-04
10	rs11196917	116557080	0.95	0.352537935866182	0.86	0.450156947394433	0.00560496334230182	0.0545177874489787	0.0222	0.0187	0.0137	0.0022	0.1721	0.0041	0.0034	0.0686	0.001	0.0961	0.1379	0.0263	0.0051	0.1237	0.0159	0.003	0.0029	0.0016	8e-04	0.0307	0.0196	0.0316	0.0775	0.0199	0.0967	7e-04
10	rs12573079	116561387	0.95	0.352537935866182	0.86	0.450156947394433	0.00710375007586515	0.0533212210170156	0.0222	0.0188	0.0137	0.0022	0.1721	0.0041	0.0034	0.0686	0.001	0.096	0.1378	0.0263	0.0052	0.1237	0.0158	0.003	0.0029	0.0016	8e-04	0.0307	0.0196	0.0316	0.0775	0.0199	0.0969	7e-04
10	rs808276	116565387	0.95	0.352537935866182	0.86	0.450156947394433	0.0250809841637525	0.0467997217724181	0.022	0.0194	0.0135	0.0023	0.1721	0.004	0.0035	0.0685	0.001	0.0958	0.1371	0.026	0.0057	0.1237	0.0155	0.0032	0.0029	0.0016	8e-04	0.0304	0.0188	0.0318	0.0778	0.0202	0.0977	7e-04
10	rs808272	116574690	0.95	0.352537935866182	0.86	0.450156947394433	0.0235799940290132	0.0502886469647399	0.0218	0.0198	0.0128	0.0024	0.1759	0.0039	0.0036	0.0682	0.0011	0.0954	0.1375	0.0256	0.0055	0.1234	0.0144	0.0033	0.0029	0.0017	9e-04	0.0295	0.0184	0.0313	0.0784	0.02	0.0975	7e-04
10	rs17586340	116576056	0.95	0.352537935866182	0.86	0.450156947394433	0.0235411306002965	0.0507171370080232	0.0218	0.0198	0.0128	0.0024	0.176	0.0039	0.0036	0.0682	0.001	0.0954	0.1375	0.0256	0.0055	0.1234	0.0144	0.0033	0.0029	0.0017	9e-04	0.0295	0.0184	0.0313	0.0784	0.02	0.0975	7e-04
10	rs11196931	116583614	0.95	0.352537935866182	0.86	0.450156947394433	0.0247976360594867	0.0536978436431144	0.0218	0.0198	0.0128	0.0024	0.1761	0.0039	0.0036	0.0681	0.001	0.0954	0.1376	0.0256	0.0054	0.1234	0.0144	0.0033	0.0029	0.0017	9e-04	0.0294	0.0184	0.0313	0.0784	0.02	0.0974	7e-04
10	rs117388659	116586171	0.95	0.352537935866182	0.86	0.450156947394433	0.024586631947765	0.0531959351761616	0.0218	0.0198	0.0128	0.0024	0.1762	0.0039	0.0036	0.0681	0.001	0.0954	0.1376	0.0256	0.0054	0.1234	0.0144	0.0033	0.0029	0.0017	9e-04	0.0294	0.0184	0.0313	0.0785	0.02	0.0974	7e-04
10	rs3834423	116606173	0.95	0.352537935866182	0.86	0.450156947394433	0.0272586299934465	0.0561737222140632	0.0217	0.0198	0.0128	0.0024	0.1764	0.0039	0.0036	0.0681	0.001	0.0954	0.1375	0.0256	0.0054	0.1235	0.0144	0.0033	0.0029	0.0017	9e-04	0.0294	0.0184	0.0313	0.0784	0.02	0.0975	7e-04
10	rs117437887	116606721	0.95	0.352537935866182	0.86	0.450156947394433	0.0271294730075573	0.0570096677885933	0.0217	0.0198	0.0128	0.0024	0.1764	0.0039	0.0036	0.0681	0.001	0.0954	0.1376	0.0256	0.0054	0.1235	0.0144	0.0033	0.0029	0.0017	9e-04	0.0294	0.0184	0.0313	0.0784	0.02	0.0975	7e-04
10	rs10510007	116636721	0.95	0.352537935866182	0.86	0.450156947394433	0.0284629674770207	0.0654509721872734	0.0217	0.0198	0.0127	0.0024	0.1767	0.0039	0.0036	0.0681	0.001	0.0954	0.1377	0.0256	0.0054	0.1234	0.0143	0.0033	0.0029	0.0018	9e-04	0.0293	0.0184	0.0313	0.0786	0.02	0.0974	7e-04
10	rs77403045	116642115	0.95	0.352537935866182	0.86	0.450156947394433	0.0275616924269871	0.0659305037042551	0.0217	0.0198	0.0127	0.0024	0.1766	0.0039	0.0036	0.068	0.001	0.0954	0.1377	0.0255	0.0054	0.1234	0.0143	0.0033	0.0029	0.0018	9e-04	0.0294	0.0184	0.0313	0.0786	0.02	0.0974	7e-04
10	rs17721259	116642841	0.95	0.352537935866182	0.86	0.450156947394433	0.0275182521741171	0.0656563058331336	0.0217	0.0198	0.0127	0.0024	0.1766	0.0039	0.0036	0.068	0.001	0.0954	0.1378	0.0255	0.0054	0.1234	0.0143	0.0033	0.0029	0.0018	9e-04	0.0294	0.0184	0.0313	0.0786	0.02	0.0974	7e-04
10	rs75208099	116642982	0.95	0.352537935866182	0.86	0.450156947394433	0.0281198255987807	0.0654509721872734	0.0217	0.0198	0.0127	0.0024	0.1766	0.0039	0.0036	0.068	0.001	0.0954	0.1377	0.0255	0.0054	0.1234	0.0143	0.0033	0.0029	0.0018	9e-04	0.0294	0.0184	0.0313	0.0786	0.02	0.0974	7e-04
10	rs11196965	116649715	0.95	0.352537935866182	0.86	0.450156947394433	0.0341854125548751	0.0790513012236814	0.0216	0.0199	0.0128	0.0024	0.1766	0.0038	0.0036	0.0682	0.0011	0.0953	0.1381	0.0255	0.0054	0.123	0.0144	0.0033	0.0029	0.0018	9e-04	0.029	0.0182	0.0313	0.0788	0.0199	0.0976	7e-04
10	rs10787548	116658106	0.95	0.352537935866182	0.86	0.450156947394433	0.0391868226266934	0.0870467638780062	0.0216	0.0199	0.0128	0.0024	0.1766	0.0037	0.0036	0.0682	0.0011	0.0953	0.1382	0.0255	0.0054	0.123	0.0144	0.0033	0.0028	0.0018	9e-04	0.029	0.0182	0.0313	0.0789	0.0199	0.0977	7e-04
10	rs10885629	116659253	0.95	0.352537935866182	0.86	0.450156947394433	0.0395493253274179	0.0858200580892257	0.0216	0.0199	0.0128	0.0024	0.1767	0.0037	0.0035	0.0682	0.0011	0.0954	0.1383	0.0255	0.0054	0.1231	0.0144	0.0033	0.0026	0.0018	9e-04	0.0289	0.0182	0.0313	0.0789	0.0199	0.0978	7e-04
10	rs72833175	116666322	0.95	0.352537935866182	0.86	0.450156947394433	0.0386198471429478	0.0831610867550122	0.0217	0.02	0.0128	0.0024	0.1767	0.0037	0.0035	0.0682	0.0011	0.0954	0.1383	0.0255	0.0054	0.123	0.0144	0.0033	0.0026	0.0019	9e-04	0.0288	0.0182	0.0312	0.0789	0.0198	0.0979	7e-04
10	rs11196980	116666720	0.95	0.352537935866182	0.86	0.450156947394433	0.0374759705303552	0.0772845495125372	0.0217	0.02	0.0128	0.0024	0.1767	0.0037	0.0035	0.0682	0.0011	0.0954	0.1383	0.0255	0.0054	0.123	0.0144	0.0033	0.0026	0.0019	9e-04	0.0288	0.0182	0.0312	0.0789	0.0198	0.0979	7e-04
10	rs6585302	116682893	0.95	0.352537935866182	0.86	0.450156947394433	0.0446101502432638	0.102627730579959	0.0216	0.0207	0.0129	0.0024	0.1767	0.0037	0.0036	0.0685	0.0011	0.0956	0.139	0.0253	0.0054	0.122	0.0143	0.0033	0.0026	0.0019	9e-04	0.0279	0.0182	0.0308	0.0789	0.0194	0.099	7e-04
10	rs11196996	116694631	0.95	0.352537935866182	0.86	0.450156947394433	0.0463646866204194	0.111212169962147	0.0217	0.0207	0.0129	0.0024	0.1767	0.0037	0.0036	0.0685	0.0011	0.0956	0.1391	0.0251	0.0054	0.1221	0.0142	0.0033	0.0025	0.0019	9e-04	0.0279	0.0182	0.0308	0.0789	0.0195	0.099	7e-04
10	rs34393297	116702425	0.95	0.352537935866182	0.86	0.450156947394433	0.0461156557721512	0.112569348639354	0.0217	0.0207	0.0129	0.0024	0.1767	0.0037	0.0036	0.0686	0.0011	0.0956	0.1391	0.0251	0.0054	0.122	0.0143	0.0033	0.0025	0.0019	9e-04	0.0279	0.0182	0.0308	0.0789	0.0195	0.0991	7e-04
10	rs7904605	116712329	0.95	0.352537935866182	0.87	0.405435896572436	0.0458830158772409	0.112059669825211	0.0217	0.0207	0.0128	0.0024	0.1767	0.0037	0.0036	0.0687	0.0011	0.0956	0.1392	0.0251	0.0054	0.122	0.0143	0.0032	0.0025	0.0019	9e-04	0.0279	0.0182	0.0308	0.0789	0.0194	0.0991	7e-04
10	rs73372643	116714065	0.95	0.352537935866182	0.88	0.363814363818289	0.0425327491611305	0.111550874796345	0.0217	0.0207	0.0128	0.0024	0.1766	0.0037	0.0034	0.0687	0.0011	0.0956	0.1391	0.0251	0.0054	0.1219	0.0143	0.0032	0.0025	0.0019	9e-04	0.0278	0.0182	0.0308	0.0789	0.0196	0.0991	7e-04
10	rs7099565	116719543	0.95	0.352537935866182	0.89	0.325204496311925	0.0405794491281043	0.113591350677242	0.0217	0.0207	0.0128	0.0024	0.1766	0.0037	0.0033	0.0687	0.0011	0.0956	0.1391	0.0251	0.0054	0.1219	0.0143	0.0032	0.0025	0.0019	9e-04	0.0278	0.0181	0.0308	0.079	0.0198	0.0991	7e-04
10	rs58040011	116720770	0.95	0.352537935866182	0.89	0.325204496311925	0.0399000569491171	0.112739437673692	0.0217	0.0207	0.0128	0.0025	0.1766	0.0037	0.0033	0.0687	0.0011	0.0956	0.1391	0.0251	0.0054	0.1219	0.0143	0.0032	0.0025	0.0019	9e-04	0.0278	0.0181	0.0307	0.079	0.0198	0.0991	7e-04
10	rs17794983	116732120	0.95	0.352537935866182	0.89	0.325204496311925	0.037610901703036	0.102545696729776	0.0217	0.0207	0.0128	0.0025	0.1766	0.0038	0.0033	0.0687	0.0011	0.0955	0.1392	0.0251	0.0054	0.1217	0.0143	0.0032	0.0025	0.0019	9e-04	0.0278	0.0181	0.0307	0.0791	0.0198	0.0992	7e-04
10	rs6585313	116745558	0.95	0.352537935866182	0.89	0.325204496311925	0.0379089321677337	0.104108688783079	0.0217	0.0207	0.0128	0.0025	0.1766	0.0038	0.0032	0.0687	0.0011	0.0954	0.1393	0.025	0.0054	0.1217	0.0144	0.0032	0.0025	0.0019	9e-04	0.0277	0.0181	0.0307	0.0791	0.0198	0.0992	7e-04
10	rs73372700	116750195	0.95	0.352537935866182	0.89	0.325204496311925	0.037854623815518	0.101399902916346	0.0217	0.0207	0.0129	0.0025	0.1768	0.0038	0.0032	0.0687	0.0011	0.0952	0.1392	0.0251	0.0054	0.1217	0.0143	0.0032	0.0025	0.0019	0.001	0.0277	0.018	0.0308	0.0792	0.0197	0.0991	7e-04
10	rs35811923	116751010	0.95	0.352537935866182	0.89	0.325204496311925	0.0380858061609069	0.102463688367744	0.0217	0.0207	0.0129	0.0025	0.1768	0.0038	0.0032	0.0687	0.0011	0.0952	0.1392	0.0251	0.0054	0.1217	0.0143	0.0032	0.0025	0.0019	0.001	0.0277	0.018	0.0308	0.0792	0.0197	0.0991	7e-04
10	rs77254869	116752219	0.95	0.352537935866182	0.89	0.325204496311925	0.0373951727746161	0.0996906297800724	0.0217	0.0207	0.0129	0.0025	0.1768	0.0038	0.0032	0.0687	0.0011	0.0952	0.1392	0.0251	0.0054	0.1217	0.0143	0.0032	0.0025	0.0019	0.001	0.0277	0.018	0.0308	0.0792	0.0197	0.0991	7e-04
10	rs79718865	116759243	0.95	0.352537935866182	0.89	0.325204496311925	0.032508147169739	0.0784605750124373	0.0217	0.0207	0.0129	0.0025	0.1769	0.0038	0.0032	0.0687	0.0011	0.0952	0.1392	0.025	0.0054	0.1216	0.0143	0.0032	0.0025	0.0019	0.001	0.0277	0.018	0.0308	0.0793	0.0197	0.0992	7e-04
10	rs1264672	116770810	0.95	0.352537935866182	0.89	0.325204496311925	0.033457584605875	0.0892878838085201	0.0217	0.0207	0.0129	0.0025	0.1769	0.0038	0.0032	0.0688	0.0011	0.0953	0.1392	0.0249	0.0054	0.1215	0.0143	0.0032	0.0025	0.0019	0.001	0.0276	0.0179	0.0308	0.0794	0.0196	0.0993	7e-04
10	rs116895212	116776240	0.95	0.352537935866182	0.89	0.325204496311925	0.0331967504919088	0.0906121869682593	0.0218	0.0207	0.0129	0.0025	0.1769	0.0038	0.0032	0.0688	0.0011	0.0954	0.1391	0.0249	0.0054	0.1215	0.0142	0.0032	0.0025	0.0019	0.001	0.0276	0.0179	0.0308	0.0795	0.0196	0.0993	7e-04
10	rs117375416	116807762	0.95	0.352537935866182	0.89	0.325204496311925	0.0379361065268498	0.094949494324367	0.0218	0.0206	0.0128	0.0025	0.1771	0.0037	0.0032	0.069	0.0012	0.0958	0.1387	0.0248	0.0053	0.1212	0.014	0.0032	0.0024	0.0019	9e-04	0.0274	0.0177	0.0308	0.0801	0.0194	0.0999	8e-04
10	rs1147626	116815448	0.95	0.352537935866182	0.89	0.325204496311925	0.0395773054438728	0.0983959544946458	0.0218	0.0206	0.0128	0.0024	0.1771	0.0037	0.0032	0.069	0.0012	0.0958	0.1387	0.0248	0.0053	0.1212	0.014	0.0032	0.0024	0.002	9e-04	0.0274	0.0177	0.0308	0.0802	0.0194	0.0999	8e-04
10	rs78330114	116818728	0.95	0.352537935866182	0.88	0.363814363818289	0.0384275492707479	0.0979121601905018	0.0218	0.0206	0.0128	0.0024	0.1771	0.0037	0.0032	0.0691	0.0012	0.0958	0.1387	0.0247	0.0053	0.1212	0.014	0.0032	0.0024	0.002	9e-04	0.0274	0.0177	0.0308	0.0802	0.0194	0.1	8e-04
10	rs76632216	116819566	0.95	0.352537935866182	0.88	0.363814363818289	0.0392702730501933	0.097027633773626	0.0218	0.0206	0.0128	0.0024	0.177	0.0037	0.0032	0.0691	0.0012	0.0958	0.1387	0.0247	0.0053	0.1211	0.014	0.0032	0.0024	0.002	9e-04	0.0274	0.0177	0.0308	0.0802	0.0194	0.1	8e-04
10	rs11197042	116825666	0.95	0.352537935866182	0.88	0.363814363818289	0.043034649128428	0.104191205313512	0.0218	0.0206	0.0128	0.0024	0.1771	0.0037	0.0032	0.0691	0.0012	0.096	0.1386	0.0247	0.0053	0.1211	0.0139	0.0032	0.0024	0.002	9e-04	0.0274	0.0177	0.0308	0.0803	0.0194	0.1	8e-04
10	rs74561952	116853692	0.95	0.352537935866182	0.88	0.363814363818289	0.077570551444659	0.138958796567564	0.0215	0.0201	0.0117	0.0022	0.1799	0.0035	0.0028	0.0698	0.0011	0.0976	0.1377	0.0233	0.0051	0.1202	0.0133	0.0028	0.0023	0.0015	9e-04	0.0271	0.0177	0.031	0.083	0.0186	0.1008	7e-04
10	rs1663157	116869924	0.95	0.352537935866182	0.88	0.363814363818289	0.0826499760494038	0.151385858353115	0.0215	0.0201	0.0117	0.0022	0.1799	0.0035	0.0028	0.0698	0.0011	0.0976	0.1377	0.0233	0.0051	0.1202	0.0133	0.0028	0.0023	0.0015	9e-04	0.0271	0.0177	0.031	0.083	0.0186	0.1008	7e-04
10	rs77222912	116884173	0.95	0.352537935866182	0.88	0.363814363818289	0.0844432073848052	0.152525884493987	0.0215	0.0201	0.0117	0.0022	0.1799	0.0035	0.0028	0.0698	0.0011	0.0976	0.1376	0.0233	0.0051	0.1202	0.0133	0.0028	0.0023	0.0015	9e-04	0.0271	0.0177	0.031	0.083	0.0186	0.1009	7e-04
10	rs10885655	116884819	0.95	0.352537935866182	0.88	0.363814363818289	0.0847444716990562	0.152906573377713	0.0215	0.0201	0.0117	0.0022	0.1799	0.0035	0.0028	0.0698	0.0011	0.0976	0.1376	0.0233	0.0051	0.1202	0.0133	0.0028	0.0023	0.0015	9e-04	0.0271	0.0177	0.031	0.083	0.0186	0.101	6e-04
10	rs17092788	116900690	0.95	0.352537935866182	0.88	0.363814363818289	0.0857224679263214	0.152145535407837	0.0215	0.02	0.0117	0.0022	0.1802	0.0034	0.0028	0.0697	0.0011	0.0976	0.1376	0.0233	0.0051	0.1201	0.0132	0.0028	0.0023	0.0015	8e-04	0.0271	0.0177	0.031	0.0831	0.0185	0.1011	7e-04
10	rs78932984	116922609	0.95	0.352537935866182	0.88	0.363814363818289	0.0889863565364638	0.156252030030194	0.0215	0.02	0.0117	0.0022	0.1803	0.0034	0.0028	0.0698	0.0011	0.0976	0.1376	0.0233	0.0051	0.1201	0.0131	0.0028	0.0023	0.0015	8e-04	0.0271	0.0177	0.031	0.0831	0.0185	0.1012	7e-04
10	rs117435173	116923608	0.95	0.352537935866182	0.88	0.363814363818289	0.0893697987487781	0.157212607074504	0.0215	0.02	0.0117	0.0022	0.1803	0.0034	0.0028	0.0698	0.0011	0.0976	0.1376	0.0233	0.0051	0.1201	0.0131	0.0028	0.0023	0.0015	8e-04	0.0271	0.0177	0.031	0.0831	0.0185	0.1012	7e-04
10	rs78386644	116945524	0.95	0.352537935866182	0.88	0.363814363818289	0.0932864945304459	0.155580873835835	0.0215	0.02	0.0116	0.0022	0.1803	0.0034	0.0028	0.0698	0.0011	0.0977	0.1376	0.0233	0.0051	0.1201	0.0131	0.0028	0.0022	0.0015	8e-04	0.0271	0.0177	0.031	0.0832	0.0185	0.1012	7e-04
10	rs77414176	116964748	0.95	0.352537935866182	0.88	0.363814363818289	0.0951973170523809	0.157308779897678	0.0215	0.02	0.0116	0.0022	0.1803	0.0034	0.0028	0.0697	0.0011	0.0977	0.1376	0.0233	0.0051	0.1201	0.0131	0.0028	0.0022	0.0015	8e-04	0.0271	0.0177	0.031	0.0833	0.0186	0.1012	7e-04
10	rs11197120	116972993	0.95	0.352537935866182	0.88	0.363814363818289	0.107258408471014	0.172265620006629	0.0215	0.0199	0.0116	0.0022	0.1803	0.0034	0.0027	0.0697	0.0011	0.0977	0.1376	0.0233	0.0052	0.12	0.0131	0.0027	0.0022	0.0015	7e-04	0.0271	0.0177	0.0311	0.0834	0.0186	0.1012	7e-04
10	rs79746141	116980984	0.95	0.352537935866182	0.88	0.363814363818289	0.104986494122927	0.168407900013418	0.0215	0.0199	0.0116	0.0022	0.1803	0.0034	0.0027	0.0697	0.0011	0.0977	0.1376	0.0233	0.0052	0.1199	0.0131	0.0027	0.0022	0.0015	7e-04	0.0271	0.0177	0.0311	0.0834	0.0186	0.1012	7e-04
10	rs17722621	116989734	0.95	0.352537935866182	0.88	0.363814363818289	0.104297581976297	0.171670142682555	0.0215	0.0199	0.0116	0.0022	0.1803	0.0034	0.0027	0.0697	0.0011	0.0977	0.1376	0.0234	0.0052	0.1199	0.0131	0.0028	0.0022	0.0015	7e-04	0.0271	0.0177	0.0311	0.0834	0.0186	0.1011	7e-04
10	rs11197128	116990912	0.95	0.352537935866182	0.88	0.363814363818289	0.104165422158355	0.171570966297997	0.0215	0.0199	0.0116	0.0022	0.1803	0.0034	0.0027	0.0697	0.0011	0.0977	0.1376	0.0234	0.0052	0.1199	0.0131	0.0028	0.0022	0.0016	7e-04	0.0271	0.0177	0.0311	0.0834	0.0186	0.1011	7e-04
10	rs76782931	117040349	0.95	0.352537935866182	0.88	0.363814363818289	0.107905359949643	0.168210892011601	0.0215	0.0199	0.0116	0.0022	0.1802	0.0034	0.0027	0.0697	0.0012	0.0978	0.1377	0.0234	0.0052	0.1199	0.0131	0.0028	0.0022	0.0016	7e-04	0.0271	0.0177	0.0312	0.0835	0.0187	0.1011	7e-04
10	rs35393898	117047658	0.95	0.352537935866182	0.88	0.363814363818289	0.10836507636134	0.170976327572541	0.0215	0.0199	0.0116	0.0022	0.1802	0.0034	0.0027	0.0697	0.0012	0.0978	0.1377	0.0234	0.0052	0.1198	0.0131	0.0028	0.0022	0.0016	7e-04	0.0271	0.0177	0.0312	0.0835	0.0187	0.101	7e-04
10	rs56023747	117074623	0.95	0.352537935866182	0.88	0.363814363818289	0.11054471099297	0.17018459656638	0.0214	0.0199	0.0116	0.0022	0.1802	0.0034	0.0027	0.0697	0.0012	0.0979	0.1377	0.0234	0.0052	0.1198	0.0131	0.0028	0.0022	0.0016	7e-04	0.0271	0.0177	0.0312	0.0835	0.0187	0.101	7e-04
10	rs1953758	117075175	0.95	0.352537935866182	0.88	0.363814363818289	0.110079292398465	0.169888028207059	0.0214	0.0199	0.0116	0.0022	0.1802	0.0034	0.0027	0.0697	0.0012	0.0979	0.1377	0.0234	0.0052	0.1198	0.0131	0.0028	0.0022	0.0016	7e-04	0.0271	0.0177	0.0312	0.0835	0.0187	0.101	7e-04
10	rs596404	117151119	0.95	0.352537935866182	0.88	0.363814363818289	0.115068922249603	0.177255701343504	0.0213	0.0199	0.0116	0.0022	0.1803	0.0034	0.0027	0.0698	0.0012	0.0983	0.1378	0.0233	0.0051	0.1193	0.0131	0.0028	0.0022	0.0016	7e-04	0.027	0.0175	0.0314	0.0838	0.0187	0.1008	7e-04
10	rs75926410	117152832	0.95	0.352537935866182	0.88	0.363814363818289	0.114760087988848	0.176654286745598	0.0213	0.0199	0.0116	0.0022	0.1803	0.0034	0.0027	0.0698	0.0012	0.0983	0.1378	0.0233	0.0051	0.1193	0.0131	0.0028	0.0022	0.0016	7e-04	0.027	0.0175	0.0314	0.0838	0.0187	0.1008	7e-04
10	rs56316190	117164006	0.95	0.352537935866182	0.88	0.363814363818289	0.11280672210799	0.176554119740517	0.0213	0.0199	0.0116	0.0022	0.1803	0.0034	0.0027	0.0698	0.0012	0.0983	0.1378	0.0233	0.0051	0.1192	0.0131	0.0028	0.0022	0.0016	7e-04	0.027	0.0176	0.0314	0.0838	0.0187	0.1008	7e-04
10	rs72822646	117178916	0.94	0.389848785336034	0.88	0.363814363818289	0.119993229764642	0.180071620677622	0.0212	0.0199	0.0116	0.0023	0.1802	0.0034	0.0027	0.0699	0.0012	0.0984	0.1376	0.0232	0.0051	0.1191	0.0131	0.0028	0.0023	0.0017	7e-04	0.0269	0.0175	0.0315	0.0841	0.019	0.1006	7e-04
10	rs34161704	117183600	0.94	0.389848785336034	0.88	0.363814363818289	0.118958096539025	0.179164834360475	0.0212	0.0199	0.0116	0.0023	0.18	0.0034	0.0027	0.07	0.0012	0.0985	0.1375	0.0231	0.0051	0.1191	0.0131	0.0028	0.0023	0.0017	7e-04	0.0269	0.0175	0.0315	0.0841	0.0191	0.1006	7e-04
10	rs117043110	117190590	0.94	0.389848785336034	0.88	0.363814363818289	0.122575863463925	0.182396111102832	0.0213	0.0199	0.0117	0.0024	0.1797	0.0035	0.0027	0.0701	0.0012	0.0986	0.1372	0.023	0.0051	0.119	0.013	0.0028	0.0024	0.0017	7e-04	0.0269	0.0174	0.0315	0.0843	0.0191	0.1006	7e-04
10	rs10787572	117200976	0.94	0.389848785336034	0.88	0.363814363818289	0.129828810416243	0.18840548232245	0.0213	0.02	0.0117	0.0024	0.1795	0.0035	0.0027	0.0701	0.0012	0.0987	0.1369	0.0229	0.0051	0.119	0.013	0.0028	0.0025	0.0017	7e-04	0.0269	0.0174	0.0316	0.0844	0.0191	0.1007	7e-04
10	rs17796481	117227978	0.94	0.389848785336034	0.88	0.363814363818289	0.153781787258371	0.187995967475814	0.0212	0.0201	0.0117	0.0023	0.1793	0.0036	0.0028	0.0705	0.0013	0.0993	0.1371	0.0228	0.0051	0.1178	0.0129	0.0029	0.0025	0.0018	7e-04	0.0265	0.0171	0.0321	0.0845	0.0192	0.1008	7e-04
10	rs75582044	117229836	0.94	0.389848785336034	0.87	0.405435896572436	0.153514199540627	0.189738499501101	0.0212	0.0201	0.0117	0.0023	0.1793	0.0036	0.0028	0.0705	0.0013	0.0993	0.137	0.0228	0.0051	0.1178	0.0129	0.0029	0.0025	0.0018	7e-04	0.0265	0.0171	0.0321	0.0845	0.0192	0.1008	7e-04
10	rs36089356	117238522	0.94	0.389848785336034	0.87	0.405435896572436	0.159875336140886	0.190971810947648	0.0212	0.02	0.0117	0.0024	0.1793	0.0037	0.0028	0.0706	0.0013	0.0993	0.1372	0.0227	0.0051	0.1178	0.0129	0.0029	0.0025	0.0018	7e-04	0.0265	0.0171	0.0321	0.0846	0.0192	0.1008	7e-04
10	rs75148966	117255135	0.94	0.389848785336034	0.87	0.405435896572436	0.166950093779525	0.203557499282664	0.0212	0.02	0.0116	0.0024	0.1794	0.0038	0.0028	0.0707	0.0013	0.0994	0.1372	0.0225	0.0051	0.1178	0.0127	0.0028	0.0025	0.0018	7e-04	0.0264	0.0171	0.032	0.0848	0.0191	0.1009	7e-04
10	rs1832179	117265329	0.94	0.389848785336034	0.87	0.405435896572436	0.172016347393224	0.207671127344296	0.0212	0.02	0.0116	0.0024	0.1795	0.0038	0.0028	0.0707	0.0013	0.0994	0.1373	0.0224	0.0051	0.1178	0.0127	0.0028	0.0025	0.0018	7e-04	0.0264	0.0171	0.032	0.0848	0.019	0.1009	7e-04
10	rs11197255	117271895	0.94	0.389848785336034	0.87	0.405435896572436	0.17597350495497	0.21694550675944	0.0212	0.02	0.0116	0.0024	0.1795	0.0038	0.0028	0.0707	0.0013	0.0994	0.1373	0.0223	0.0051	0.1179	0.0127	0.0028	0.0025	0.0018	7e-04	0.0264	0.017	0.032	0.0848	0.019	0.1009	7e-04
10	rs118189483	117276288	0.94	0.389848785336034	0.87	0.405435896572436	0.176263335263472	0.215979896308117	0.0213	0.02	0.0115	0.0024	0.1795	0.0038	0.0027	0.0707	0.0013	0.0994	0.1374	0.0223	0.005	0.1178	0.0127	0.0028	0.0025	0.0018	7e-04	0.0263	0.017	0.032	0.0848	0.019	0.1009	7e-04
10	rs41310290	117278891	0.94	0.389848785336034	0.87	0.405435896572436	0.177279916690721	0.218988660934331	0.0213	0.02	0.0115	0.0024	0.1795	0.0038	0.0027	0.0707	0.0013	0.0994	0.1374	0.0222	0.005	0.1178	0.0127	0.0028	0.0025	0.0018	7e-04	0.0263	0.017	0.032	0.0848	0.019	0.1009	7e-04
10	rs77358628	117296399	0.94	0.389848785336034	0.87	0.405435896572436	0.173736685565452	0.221902871744182	0.0214	0.02	0.0115	0.0025	0.1796	0.0037	0.0027	0.0707	0.0013	0.0995	0.1376	0.0222	0.005	0.1177	0.0127	0.0028	0.0025	0.0018	7e-04	0.0263	0.017	0.032	0.0847	0.0189	0.101	7e-04
10	rs74864489	117300527	0.94	0.389848785336034	0.87	0.405435896572436	0.176082158950033	0.224612420923596	0.0214	0.02	0.0115	0.0025	0.1796	0.0037	0.0027	0.0707	0.0013	0.0995	0.1376	0.0222	0.005	0.1177	0.0127	0.0028	0.0025	0.0018	7e-04	0.0263	0.017	0.0321	0.0847	0.0189	0.101	7e-04
10	rs11197283	117300760	0.94	0.389848785336034	0.86	0.450156947394433	0.178153965573083	0.225699239170223	0.0214	0.02	0.0115	0.0025	0.1796	0.0037	0.0027	0.0707	0.0013	0.0995	0.1376	0.0222	0.005	0.1177	0.0127	0.0028	0.0025	0.0018	7e-04	0.0263	0.017	0.0321	0.0847	0.0189	0.101	7e-04
10	rs12781613	117302717	0.94	0.389848785336034	0.86	0.450156947394433	0.177425418849553	0.224829647859156	0.0214	0.02	0.0115	0.0025	0.1795	0.0037	0.0027	0.0707	0.0013	0.0995	0.1376	0.0222	0.005	0.1177	0.0127	0.0028	0.0025	0.0018	7e-04	0.0262	0.017	0.0321	0.0847	0.0189	0.101	7e-04
10	rs138899148	117316945	0.94	0.389848785336034	0.86	0.450156947394433	0.176553441803443	0.222443922311406	0.0214	0.0199	0.0115	0.0025	0.1796	0.0037	0.0027	0.0707	0.0013	0.0995	0.1376	0.0222	0.005	0.1176	0.0127	0.0028	0.0025	0.0019	7e-04	0.0262	0.017	0.0321	0.0847	0.0189	0.1011	7e-04
10	rs1953601	117320520	0.94	0.389848785336034	0.86	0.450156947394433	0.175901090538548	0.221902871744182	0.0214	0.0199	0.0115	0.0025	0.1796	0.0037	0.0027	0.0707	0.0013	0.0995	0.1376	0.0222	0.005	0.1176	0.0127	0.0028	0.0025	0.0019	7e-04	0.0262	0.017	0.0321	0.0847	0.0189	0.1011	7e-04
10	rs10885745	117348066	0.94	0.389848785336034	0.86	0.450156947394433	0.1709461845775	0.21255813402868	0.0213	0.0198	0.0115	0.0024	0.1796	0.0037	0.0027	0.0708	0.0014	0.0995	0.1377	0.0222	0.005	0.1175	0.0127	0.0027	0.0025	0.0019	7e-04	0.0262	0.017	0.0321	0.0848	0.0188	0.1011	8e-04
10	rs2769413	117349838	0.94	0.389848785336034	0.86	0.450156947394433	0.16691497600425	0.207882820614509	0.0213	0.0198	0.0115	0.0024	0.1796	0.0037	0.0027	0.0708	0.0013	0.0995	0.1377	0.0222	0.005	0.1175	0.0127	0.0027	0.0025	0.0019	7e-04	0.0262	0.017	0.0321	0.0848	0.0188	0.1012	8e-04
10	rs74765353	117360769	0.94	0.389848785336034	0.86	0.450156947394433	0.168994304330214	0.206191285363233	0.0214	0.0198	0.0115	0.0023	0.1796	0.0036	0.0027	0.0708	0.0013	0.0995	0.1377	0.0221	0.005	0.1174	0.0128	0.0027	0.0025	0.0019	7e-04	0.0262	0.017	0.0322	0.085	0.0188	0.1012	8e-04
10	rs11197342	117363877	0.94	0.389848785336034	0.86	0.450156947394433	0.169312809911796	0.207247956042958	0.0214	0.0198	0.0115	0.0023	0.1796	0.0036	0.0027	0.0708	0.0013	0.0995	0.1377	0.0221	0.005	0.1174	0.0128	0.0027	0.0025	0.0019	7e-04	0.0262	0.017	0.0322	0.085	0.0188	0.1012	8e-04
10	rs75909167	117373908	0.94	0.389848785336034	0.86	0.450156947394433	0.165129687623609	0.200098280091816	0.0214	0.0198	0.0115	0.0022	0.1797	0.0036	0.0027	0.071	0.0013	0.0995	0.1377	0.022	0.005	0.1174	0.0129	0.0027	0.0025	0.0019	7e-04	0.0261	0.017	0.0322	0.085	0.0186	0.1013	8e-04
10	rs2769423	117390995	0.94	0.389848785336034	0.85	0.498060230126391	0.173377461879135	0.21309159484377	0.0215	0.0198	0.0114	0.0021	0.1797	0.0035	0.0027	0.0711	0.0013	0.0995	0.1377	0.0218	0.005	0.1173	0.0131	0.0027	0.0024	0.0019	7e-04	0.0261	0.017	0.0323	0.0852	0.0183	0.1015	8e-04
10	rs12359109	117395362	0.94	0.389848785336034	0.85	0.498060230126391	0.174168323633269	0.204925658155829	0.0215	0.0197	0.0114	0.0021	0.1797	0.0035	0.0027	0.0711	0.0012	0.0996	0.1376	0.0218	0.005	0.1173	0.0131	0.0027	0.0024	0.0019	7e-04	0.0261	0.017	0.0324	0.0852	0.0183	0.1016	8e-04
10	rs12766032	117408158	0.94	0.389848785336034	0.85	0.498060230126391	0.174528496738755	0.204293819943217	0.0215	0.0197	0.0114	0.0021	0.1797	0.0035	0.0027	0.0711	0.0012	0.0996	0.1376	0.0218	0.005	0.1173	0.0131	0.0027	0.0024	0.0019	7e-04	0.0261	0.017	0.0324	0.0852	0.0183	0.1016	8e-04
10	rs11197375	117409317	0.94	0.389848785336034	0.85	0.498060230126391	0.174744807755131	0.198324034213536	0.0215	0.0197	0.0114	0.0021	0.1797	0.0035	0.0027	0.071	0.0012	0.0996	0.1375	0.0218	0.005	0.1173	0.0131	0.0027	0.0024	0.0019	7e-04	0.0261	0.0169	0.0325	0.0853	0.0183	0.1017	8e-04
10	rs75319900	117419523	0.94	0.389848785336034	0.85	0.498060230126391	0.174456427592351	0.199367065289006	0.0215	0.0197	0.0114	0.0021	0.1797	0.0035	0.0027	0.071	0.0012	0.0996	0.1375	0.0218	0.005	0.1173	0.0131	0.0027	0.0024	0.0019	7e-04	0.0261	0.0169	0.0325	0.0853	0.0183	0.1017	8e-04
10	rs117440850	117431664	0.94	0.389848785336034	0.84	0.549223467132668	0.194082080481401	0.215658341327121	0.0216	0.0195	0.0113	0.0021	0.1795	0.0035	0.0028	0.0709	0.0013	0.0995	0.1373	0.0215	0.0051	0.1176	0.0131	0.0027	0.0025	0.0019	7e-04	0.0262	0.0169	0.0324	0.0856	0.0184	0.1017	8e-04
10	rs714849	117433657	0.94	0.389848785336034	0.84	0.549223467132668	0.220346378638669	0.215551191397462	0.0217	0.0193	0.0112	0.0021	0.1793	0.0035	0.003	0.0707	0.0013	0.0993	0.137	0.0211	0.0051	0.1181	0.0131	0.0028	0.0026	0.002	6e-04	0.0262	0.0169	0.0324	0.086	0.0185	0.1019	9e-04
10	rs61882162	117438557	0.94	0.389848785336034	0.84	0.549223467132668	0.226526542308944	0.201772997176456	0.0218	0.0194	0.0111	0.002	0.1792	0.0035	0.0031	0.0707	0.0013	0.0993	0.137	0.021	0.0051	0.1181	0.0131	0.0029	0.0026	0.002	6e-04	0.0262	0.0168	0.0323	0.0859	0.0184	0.102	9e-04
10	rs2804147	117439034	0.94	0.389848785336034	0.84	0.549223467132668	0.232971827628249	0.21181203192158	0.0218	0.0194	0.0111	0.002	0.1792	0.0035	0.0031	0.0707	0.0013	0.0993	0.137	0.021	0.0051	0.118	0.0131	0.0029	0.0026	0.002	6e-04	0.0262	0.0168	0.0323	0.0859	0.0184	0.102	9e-04
10	rs117239254	117458478	0.94	0.389848785336034	0.84	0.549223467132668	0.235057232942957	0.205874635080142	0.0217	0.0195	0.0111	0.002	0.179	0.0034	0.0032	0.0706	0.0013	0.0993	0.1374	0.021	0.0052	0.1182	0.0131	0.0029	0.0026	0.002	6e-04	0.0262	0.0168	0.0323	0.0857	0.0184	0.1021	9e-04
10	rs2804155	117470138	0.94	0.389848785336034	0.84	0.549223467132668	0.224816447230967	0.210109919967117	0.0217	0.0195	0.0113	0.002	0.179	0.0034	0.0032	0.0706	0.0013	0.0994	0.1372	0.021	0.0051	0.1181	0.013	0.0029	0.0026	0.002	6e-04	0.0262	0.0168	0.0323	0.0857	0.0184	0.1021	9e-04
10	rs7077515	117470362	0.94	0.389848785336034	0.84	0.549223467132668	0.225316215479154	0.21245149490782	0.0217	0.0195	0.0113	0.002	0.1791	0.0034	0.0032	0.0707	0.0013	0.0994	0.1372	0.021	0.0051	0.1182	0.013	0.0029	0.0026	0.002	6e-04	0.0262	0.0168	0.0323	0.0857	0.0183	0.1022	9e-04
10	rs117155181	117476033	0.94	0.389848785336034	0.84	0.549223467132668	0.212200940087934	0.194170386651712	0.0217	0.0195	0.0113	0.002	0.179	0.0034	0.0032	0.0706	0.0013	0.0994	0.1372	0.021	0.0051	0.1181	0.013	0.0029	0.0026	0.002	6e-04	0.0262	0.0168	0.0323	0.0857	0.0183	0.1022	9e-04
10	rs117571731	117496460	0.94	0.389848785336034	0.84	0.549223467132668	0.271570538835486	0.171075384045467	0.0215	0.0193	0.0112	0.0019	0.1796	0.003	0.0035	0.0694	0.0014	0.0997	0.1375	0.021	0.0052	0.1173	0.0131	0.0029	0.0027	0.002	6e-04	0.0262	0.017	0.0325	0.0857	0.0185	0.1024	9e-04
10	rs113055541	117501139	0.94	0.389848785336034	0.84	0.549223467132668	0.274255497257334	0.169098063038906	0.0215	0.0193	0.0112	0.0019	0.1797	0.003	0.0035	0.0694	0.0014	0.0997	0.1376	0.021	0.0052	0.1173	0.0131	0.0029	0.0027	0.002	6e-04	0.0262	0.017	0.0325	0.0857	0.0185	0.1024	9e-04
10	rs10490919	117512588	0.94	0.389848785336034	0.84	0.549223467132668	0.289994008456212	0.176754473406879	0.0215	0.0193	0.0111	0.0019	0.1795	0.003	0.0036	0.0694	0.0014	0.0998	0.1376	0.021	0.0053	0.1173	0.0131	0.0029	0.0027	0.002	6e-04	0.0262	0.017	0.0324	0.0858	0.0186	0.1024	9e-04
10	rs77679203	117512621	0.94	0.389848785336034	0.84	0.549223467132668	0.29128684490019	0.17685467971828	0.0215	0.0193	0.0111	0.0019	0.1795	0.003	0.0036	0.0694	0.0014	0.0998	0.1376	0.021	0.0053	0.1173	0.0131	0.0029	0.0027	0.002	6e-04	0.0262	0.017	0.0324	0.0858	0.0186	0.1024	9e-04
10	rs117866007	117521236	0.94	0.389848785336034	0.84	0.549223467132668	0.28813199861843	0.171868555336024	0.0215	0.0193	0.0111	0.0019	0.1795	0.003	0.0036	0.0694	0.0014	0.0998	0.1376	0.021	0.0053	0.1173	0.0131	0.0029	0.0027	0.002	6e-04	0.0262	0.017	0.0324	0.0858	0.0186	0.1024	9e-04
10	rs11197441	117532430	0.94	0.389848785336034	0.84	0.549223467132668	0.293304022739089	0.166343349520279	0.0215	0.0194	0.0112	0.0018	0.1794	0.003	0.0036	0.0695	0.0014	0.0998	0.1377	0.021	0.0053	0.1169	0.0132	0.0029	0.0028	0.002	7e-04	0.0262	0.0171	0.0326	0.0859	0.0186	0.102	9e-04
10	rs116971595	117532611	0.94	0.389848785336034	0.84	0.549223467132668	0.293063493333349	0.165363373537302	0.0215	0.0194	0.0112	0.0018	0.1794	0.003	0.0036	0.0695	0.0014	0.0998	0.1377	0.021	0.0053	0.1169	0.0132	0.0029	0.0028	0.002	7e-04	0.0262	0.017	0.0326	0.0859	0.0186	0.102	9e-04
10	rs2420113	117533055	0.94	0.389848785336034	0.83	0.603719568470427	0.292726928844882	0.164678601757844	0.0215	0.0194	0.0112	0.0018	0.1794	0.003	0.0036	0.0695	0.0014	0.0998	0.1377	0.0209	0.0053	0.1168	0.0132	0.0029	0.0028	0.002	7e-04	0.0262	0.017	0.0326	0.0859	0.0186	0.102	9e-04
10	rs80185150	117537714	0.94	0.389848785336034	0.83	0.603719568470427	0.293833557565434	0.15894691087472	0.0214	0.0194	0.0112	0.0018	0.1794	0.003	0.0036	0.0695	0.0014	0.0998	0.1378	0.0209	0.0053	0.1167	0.0132	0.003	0.0028	0.002	7e-04	0.0262	0.0171	0.0327	0.0859	0.0186	0.1019	9e-04
10	rs72826890	117538160	0.94	0.389848785336034	0.83	0.603719568470427	0.294218993416709	0.158078914483586	0.0214	0.0194	0.0112	0.0018	0.1794	0.003	0.0036	0.0695	0.0014	0.0998	0.1378	0.0209	0.0053	0.1167	0.0132	0.003	0.0028	0.002	7e-04	0.0262	0.0171	0.0327	0.0859	0.0186	0.1019	9e-04
10	rs72826891	117542884	0.94	0.389848785336034	0.83	0.603719568470427	0.29470116665358	0.155772527731071	0.0214	0.0194	0.0113	0.0018	0.1795	0.003	0.0035	0.0695	0.0015	0.0997	0.1378	0.0209	0.0053	0.1164	0.0132	0.003	0.0028	0.002	7e-04	0.0263	0.0171	0.0327	0.0859	0.0186	0.1018	9e-04
10	rs11593928	117543550	0.94	0.389848785336034	0.83	0.603719568470427	0.299692001885165	0.156443977835024	0.0214	0.0194	0.0113	0.0018	0.1795	0.003	0.0035	0.0695	0.0015	0.0997	0.1378	0.0209	0.0053	0.1164	0.0132	0.003	0.0028	0.002	7e-04	0.0263	0.0171	0.0327	0.0859	0.0187	0.1018	9e-04
10	rs6585362	117543703	0.94	0.389848785336034	0.83	0.603719568470427	0.298865202309568	0.156539983186341	0.0214	0.0194	0.0113	0.0018	0.1795	0.003	0.0035	0.0695	0.0015	0.0998	0.1378	0.0209	0.0053	0.1164	0.0132	0.003	0.0028	0.002	7e-04	0.0263	0.0171	0.0327	0.0859	0.0187	0.1018	9e-04
10	rs2960685	117568645	0.94	0.389848785336034	0.83	0.603719568470427	0.304334663283618	0.154719472733472	0.0214	0.0194	0.0111	0.0018	0.1796	0.003	0.0035	0.0694	0.0015	0.1	0.1378	0.0206	0.0054	0.116	0.0132	0.0032	0.0029	0.0021	7e-04	0.0263	0.0173	0.0328	0.0858	0.0186	0.1017	9e-04
10	rs76633582	117580267	0.94	0.389848785336034	0.83	0.603719568470427	0.304923794977083	0.155772527731071	0.0213	0.0194	0.0111	0.0018	0.1796	0.003	0.0035	0.0694	0.0015	0.1	0.1378	0.0206	0.0054	0.116	0.0132	0.0032	0.0029	0.0021	7e-04	0.0263	0.0174	0.0328	0.0858	0.0186	0.1016	9e-04
10	rs12255727	117587205	0.94	0.389848785336034	0.83	0.603719568470427	0.3045309735109	0.155772527731071	0.0213	0.0194	0.0111	0.0018	0.1796	0.003	0.0035	0.0694	0.0015	0.1	0.1378	0.0206	0.0054	0.116	0.0132	0.0032	0.0029	0.0021	7e-04	0.0263	0.0174	0.0327	0.0858	0.0186	0.1016	9e-04
10	rs77345954	117596813	0.94	0.389848785336034	0.83	0.603719568470427	0.291622525703075	0.157597423766489	0.0213	0.0194	0.0111	0.0018	0.1796	0.003	0.0035	0.0694	0.0015	0.1	0.138	0.0205	0.0054	0.116	0.0132	0.0032	0.0029	0.0021	6e-04	0.0264	0.0175	0.0325	0.0857	0.0186	0.1015	9e-04
10	rs17667223	117613738	0.94	0.389848785336034	0.83	0.603719568470427	0.276768094757621	0.157501188250261	0.0213	0.0194	0.0112	0.0018	0.1795	0.003	0.0035	0.0692	0.0016	0.0999	0.1382	0.0205	0.0054	0.1161	0.0132	0.0033	0.003	0.0022	6e-04	0.0264	0.0176	0.0324	0.0856	0.0186	0.1014	9e-04
10	rs11814419	117613782	0.94	0.389848785336034	0.83	0.603719568470427	0.277188061031167	0.157501188250261	0.0213	0.0194	0.0112	0.0018	0.1795	0.003	0.0035	0.0692	0.0016	0.0999	0.1383	0.0205	0.0054	0.1161	0.0132	0.0033	0.003	0.0022	6e-04	0.0263	0.0176	0.0324	0.0856	0.0186	0.1014	9e-04
10	rs12256848	117622618	0.94	0.389848785336034	0.83	0.603719568470427	0.270740175076947	0.159913326398094	0.0213	0.0195	0.0112	0.0019	0.1794	0.0031	0.0036	0.0691	0.0016	0.0998	0.1385	0.0203	0.0055	0.1163	0.0132	0.0034	0.003	0.0022	6e-04	0.0264	0.0176	0.0322	0.0855	0.0185	0.1013	9e-04
10	rs188350461	117622735	0.94	0.389848785336034	0.82	0.661616834019215	0.270786270354541	0.159526511096453	0.0213	0.0195	0.0112	0.0019	0.1794	0.0031	0.0036	0.0691	0.0016	0.0998	0.1385	0.0203	0.0055	0.1163	0.0132	0.0034	0.003	0.0022	6e-04	0.0264	0.0176	0.0322	0.0855	0.0185	0.1013	9e-04
10	rs61865188	117630049	0.94	0.389848785336034	0.82	0.661616834019215	0.269313325185746	0.156156087589922	0.0213	0.0195	0.0112	0.0019	0.1793	0.0031	0.0036	0.0691	0.0016	0.0997	0.1384	0.0203	0.0055	0.1163	0.0133	0.0034	0.003	0.0022	6e-04	0.0264	0.0176	0.0322	0.0854	0.0185	0.1013	9e-04
10	rs117220012	117641127	0.94	0.389848785336034	0.82	0.661616834019215	0.25025191370425	0.138223683378998	0.0214	0.0195	0.011	0.0019	0.1787	0.0032	0.0037	0.0687	0.0016	0.0995	0.1382	0.0203	0.0055	0.1167	0.0142	0.0036	0.0032	0.0022	7e-04	0.0264	0.0178	0.0322	0.0851	0.0186	0.1008	0.001
10	rs1017822	117641577	0.94	0.389848785336034	0.82	0.661616834019215	0.251977454144751	0.130681780387496	0.0214	0.0195	0.011	0.0019	0.1786	0.0032	0.0037	0.0687	0.0016	0.0994	0.1382	0.0203	0.0055	0.1168	0.0144	0.0036	0.0033	0.0022	7e-04	0.0261	0.0179	0.0322	0.0851	0.0187	0.1009	0.001
10	rs7098728	117642226	0.94	0.389848785336034	0.82	0.661616834019215	0.239474383551455	0.135753234436124	0.0212	0.0196	0.0111	0.0019	0.1781	0.0032	0.0037	0.0684	0.0016	0.0999	0.1378	0.0203	0.0055	0.1167	0.0145	0.0037	0.0033	0.0022	7e-04	0.0262	0.0179	0.0323	0.0851	0.0188	0.1008	9e-04
10	rs34481565	117643045	0.95	0.352537935866182	0.82	0.661616834019215	0.22274073904154	0.123914232541766	0.0212	0.0197	0.0112	0.0019	0.1778	0.0033	0.0037	0.0681	0.0016	0.1003	0.1375	0.0204	0.0055	0.1166	0.0147	0.0037	0.0033	0.0022	7e-04	0.0262	0.018	0.0323	0.085	0.0189	0.1007	9e-04
10	rs1038171	117650144	0.94	0.389848785336034	0.82	0.661616834019215	0.183116818523023	0.110282765224137	0.0211	0.0199	0.0114	0.002	0.177	0.0036	0.0038	0.0675	0.0016	0.1003	0.1369	0.0204	0.0055	0.1167	0.015	0.0039	0.0033	0.0022	7e-04	0.0262	0.0181	0.0324	0.085	0.0191	0.1005	0.001
10	rs2615870	117651081	0.94	0.389848785336034	0.81	0.722979171095748	0.179579597803949	0.108936246111632	0.0211	0.0199	0.0114	0.002	0.177	0.0036	0.0038	0.0675	0.0016	0.1003	0.1369	0.0204	0.0055	0.1167	0.015	0.0039	0.0033	0.0022	7e-04	0.0262	0.0181	0.0324	0.085	0.0191	0.1005	0.001
10	rs72832827	117652543	0.94	0.389848785336034	0.81	0.722979171095748	0.18064393949915	0.110620385079525	0.021	0.0199	0.0114	0.002	0.177	0.0036	0.0038	0.0675	0.0016	0.1003	0.1369	0.0204	0.0055	0.1167	0.015	0.0039	0.0033	0.0022	7e-04	0.0263	0.0181	0.0325	0.085	0.0191	0.1005	0.001
10	rs10490985	117655028	0.94	0.389848785336034	0.81	0.722979171095748	0.184007339894949	0.113420772579383	0.0211	0.0199	0.0114	0.002	0.177	0.0036	0.0038	0.0675	0.0017	0.1004	0.1369	0.0204	0.0055	0.1167	0.015	0.0039	0.0033	0.0022	7e-04	0.0263	0.018	0.0324	0.085	0.0191	0.1005	0.001
10	rs17354863	117671738	0.95	0.352537935866182	0.81	0.722979171095748	0.184304732904821	0.11112755530908	0.0211	0.02	0.0116	0.002	0.1767	0.0036	0.0038	0.0673	0.0017	0.1002	0.1366	0.0205	0.0055	0.1162	0.0153	0.0039	0.0033	0.0022	7e-04	0.0262	0.018	0.0326	0.085	0.0194	0.1005	0.001
10	rs78035224	117675823	0.95	0.352537935866182	0.81	0.722979171095748	0.18508670402058	0.115559999216445	0.0211	0.02	0.0117	0.0021	0.1766	0.0036	0.0039	0.0672	0.0017	0.1001	0.1365	0.0205	0.0056	0.1161	0.0153	0.004	0.0034	0.0022	7e-04	0.0262	0.018	0.0327	0.085	0.0194	0.1005	0.001
10	rs2615884	117680523	0.95	0.352537935866182	0.81	0.722979171095748	0.187744609533602	0.121717540686718	0.021	0.02	0.0119	0.0021	0.1764	0.0036	0.0039	0.0671	0.0017	0.1001	0.1364	0.0205	0.0056	0.116	0.0154	0.004	0.0034	0.0022	7e-04	0.0262	0.018	0.0329	0.085	0.0195	0.1005	0.0011
10	rs11197478	117697088	0.95	0.352537935866182	0.81	0.722979171095748	0.195041161164343	0.121017717592685	0.021	0.0201	0.0119	0.0021	0.1761	0.0036	0.0039	0.067	0.0017	0.1001	0.1362	0.0206	0.0056	0.116	0.0154	0.0041	0.0034	0.0022	7e-04	0.0262	0.0181	0.0329	0.085	0.0196	0.1005	0.0011
10	rs146539390	117703891	0.95	0.352537935866182	0.81	0.722979171095748	0.166388726883707	0.0962262556519893	0.0208	0.0202	0.0121	0.0022	0.1756	0.0037	0.004	0.0667	0.0017	0.1	0.1359	0.0207	0.0056	0.116	0.0154	0.0042	0.0034	0.0022	7e-04	0.0263	0.0182	0.0329	0.0851	0.0198	0.1003	0.0011
10	rs3740571	117705146	0.95	0.352537935866182	0.81	0.722979171095748	0.151482895014926	0.103696486231095	0.0207	0.0202	0.0123	0.0023	0.1752	0.0038	0.004	0.0664	0.0017	0.0999	0.1356	0.0208	0.0056	0.116	0.0156	0.0043	0.0035	0.0022	8e-04	0.0264	0.0183	0.0329	0.0851	0.02	0.1002	0.0011
10	rs11197481	117708803	0.94	0.389848785336034	0.81	0.722979171095748	0.0886994606543486	0.112739437673692	0.0194	0.0206	0.0135	0.0029	0.1717	0.0045	0.0047	0.0647	0.0018	0.0995	0.1335	0.0215	0.0055	0.1153	0.0165	0.0053	0.0038	0.0023	7e-04	0.027	0.0191	0.0334	0.086	0.0216	0.0987	0.0012
10	rs4751939	117708868	0.94	0.389848785336034	0.81	0.722979171095748	0.089826494502818	0.114702484957293	0.0194	0.0206	0.0135	0.0029	0.1717	0.0045	0.0047	0.0648	0.0018	0.0995	0.1335	0.0214	0.0055	0.1152	0.0166	0.0053	0.0038	0.0023	7e-04	0.027	0.0191	0.0334	0.0861	0.0216	0.0987	0.0012
10	rs7087751	117717409	0.94	0.389848785336034	0.81	0.722979171095748	0.100274829902119	0.0991233950663608	0.0191	0.0208	0.0137	0.0029	0.1711	0.0046	0.0047	0.0648	0.0018	0.099	0.1333	0.0216	0.0055	0.1149	0.0167	0.0054	0.0038	0.0024	7e-04	0.0271	0.0188	0.0338	0.0859	0.0219	0.0989	0.0013
10	rs10787618	117725755	0.94	0.389848785336034	0.81	0.722979171095748	0.0641355463880078	0.0745928928405047	0.018	0.021	0.0151	0.0034	0.1679	0.0052	0.0051	0.0646	0.0016	0.0979	0.1323	0.0221	0.0053	0.1128	0.0178	0.006	0.0043	0.0027	6e-04	0.0266	0.0191	0.0347	0.087	0.0233	0.0986	0.0014
10	rs180727	117727166	0.94	0.389848785336034	0.81	0.722979171095748	0.0897302254395749	0.125239297911218	0.0181	0.0208	0.0154	0.0035	0.1665	0.0054	0.0053	0.0647	0.0014	0.0967	0.1312	0.0224	0.005	0.1122	0.0184	0.006	0.0045	0.0027	7e-04	0.0266	0.0192	0.0364	0.0888	0.0233	0.0976	0.0015
10	rs180718	117731959	0.94	0.389848785336034	0.81	0.722979171095748	0.0809713961838994	0.128709003578474	0.018	0.0208	0.0155	0.0035	0.1662	0.0053	0.0053	0.0647	0.0014	0.0967	0.1311	0.0226	0.0049	0.1123	0.0184	0.006	0.0045	0.0027	7e-04	0.0266	0.0192	0.0366	0.0888	0.0233	0.0976	0.0015
10	rs180702	117736640	0.94	0.389848785336034	0.81	0.722979171095748	0.10081758019774	0.165559206008324	0.0177	0.0209	0.0159	0.0034	0.1657	0.0053	0.0054	0.0645	0.0014	0.0966	0.1304	0.0229	0.0046	0.1122	0.0183	0.0057	0.0045	0.0026	6e-04	0.0267	0.0192	0.0374	0.0892	0.0236	0.0979	0.0015
10	rs79938208	117737634	0.94	0.389848785336034	0.81	0.722979171095748	0.100584748731177	0.154241654170004	0.0177	0.0209	0.0159	0.0035	0.1656	0.0054	0.0054	0.0645	0.0014	0.0967	0.1303	0.0229	0.0045	0.1122	0.0182	0.0057	0.0045	0.0026	6e-04	0.0267	0.0192	0.0374	0.0892	0.0236	0.0979	0.0015
10	rs117311792	117741964	0.94	0.389848785336034	0.81	0.722979171095748	0.0998625344230713	0.159429859138045	0.0176	0.0209	0.016	0.0035	0.1655	0.0054	0.0055	0.0645	0.0014	0.0967	0.1301	0.0229	0.0045	0.1122	0.0182	0.0057	0.0046	0.0026	6e-04	0.0268	0.0193	0.0375	0.0892	0.0236	0.0978	0.0015
10	rs113714396	117744253	0.94	0.389848785336034	0.81	0.722979171095748	0.0995026470010771	0.158657391375239	0.0176	0.0209	0.016	0.0035	0.1655	0.0054	0.0055	0.0645	0.0014	0.0968	0.1301	0.0229	0.0045	0.1121	0.0182	0.0057	0.0046	0.0026	6e-04	0.0268	0.0193	0.0376	0.0892	0.0236	0.0979	0.0015
10	rs17732220	117752333	0.94	0.389848785336034	0.82	0.661616834019215	0.0970820010860345	0.148643491774968	0.0176	0.0208	0.0161	0.0035	0.1655	0.0054	0.0055	0.0645	0.0014	0.0967	0.1299	0.0229	0.0044	0.1121	0.0182	0.0057	0.0046	0.0026	7e-04	0.0268	0.0193	0.0378	0.0892	0.0237	0.0978	0.0015
10	rs180671	117753912	0.94	0.389848785336034	0.82	0.661616834019215	0.0954472673243955	0.150722260023125	0.0175	0.0208	0.0162	0.0035	0.1655	0.0054	0.0055	0.0645	0.0014	0.0967	0.1299	0.023	0.0044	0.1121	0.0182	0.0057	0.0046	0.0026	7e-04	0.0269	0.0193	0.0378	0.0892	0.0237	0.0978	0.0015
10	rs17805341	117759425	0.94	0.389848785336034	0.81	0.722979171095748	0.0958982169709053	0.165167622530946	0.0175	0.0209	0.0162	0.0035	0.1654	0.0054	0.0055	0.0645	0.0013	0.0966	0.1299	0.0231	0.0044	0.1119	0.0182	0.0057	0.0046	0.0026	7e-04	0.0269	0.0193	0.0378	0.0892	0.0237	0.0978	0.0015
10	rs79158559	117760316	0.94	0.389848785336034	0.81	0.722979171095748	0.0950225971152961	0.167325355761011	0.0175	0.0209	0.0162	0.0035	0.1654	0.0054	0.0055	0.0645	0.0013	0.0966	0.1299	0.023	0.0044	0.1119	0.0182	0.0057	0.0046	0.0026	7e-04	0.0269	0.0193	0.0378	0.0892	0.0238	0.0978	0.0015
10	rs7476162	117765200	0.94	0.389848785336034	0.81	0.722979171095748	0.0961995926783538	0.162435690875087	0.0175	0.0209	0.0163	0.0036	0.1654	0.0054	0.0055	0.0644	0.0013	0.0966	0.1299	0.023	0.0044	0.1118	0.0182	0.0057	0.0046	0.0026	7e-04	0.0269	0.0193	0.0378	0.0892	0.0238	0.0978	0.0015
10	rs61865238	117772813	0.94	0.389848785336034	0.81	0.722979171095748	0.0973097241427134	0.164092450458626	0.0175	0.0209	0.0163	0.0036	0.1654	0.0054	0.0055	0.0644	0.0013	0.0966	0.1299	0.023	0.0044	0.1118	0.0183	0.0057	0.0046	0.0026	7e-04	0.0269	0.0193	0.0378	0.0892	0.0238	0.0977	0.0015
10	rs77661619	117776713	0.94	0.389848785336034	0.8	0.78786632127418	0.100921168825607	0.179265510456408	0.0174	0.0209	0.0163	0.0036	0.1654	0.0054	0.0055	0.0644	0.0013	0.0966	0.1299	0.023	0.0044	0.1117	0.0183	0.0057	0.0047	0.0026	7e-04	0.0269	0.0193	0.0379	0.0892	0.0238	0.0977	0.0015
10	rs180614	117789093	0.94	0.389848785336034	0.8	0.78786632127418	0.111920623482077	0.203978145198767	0.0173	0.0208	0.0164	0.0036	0.1653	0.0055	0.0056	0.0644	0.0013	0.0965	0.1301	0.0229	0.0044	0.1114	0.0184	0.0058	0.0047	0.0026	7e-04	0.027	0.0193	0.0379	0.0891	0.024	0.0975	0.0015
10	rs180571	117809866	0.94	0.389848785336034	0.8	0.78786632127418	0.116309361910195	0.194895131615151	0.0171	0.0208	0.0167	0.0036	0.1655	0.0056	0.0057	0.0644	0.0013	0.0959	0.1302	0.0231	0.0044	0.1109	0.0186	0.0059	0.0048	0.0025	7e-04	0.0269	0.0194	0.0381	0.0888	0.0241	0.0974	0.0014
10	rs180560	117813633	0.94	0.389848785336034	0.8	0.78786632127418	0.114451763715974	0.202192406842174	0.0171	0.0208	0.0168	0.0036	0.1656	0.0056	0.0057	0.0644	0.0013	0.0958	0.1302	0.0231	0.0044	0.1108	0.0186	0.0059	0.0048	0.0025	7e-04	0.0269	0.0194	0.0382	0.0888	0.0241	0.0974	0.0014
10	rs1061413	117822963	0.94	0.389848785336034	0.8	0.78786632127418	0.105252211503459	0.210003689127119	0.0171	0.0206	0.0171	0.0037	0.1657	0.0056	0.0057	0.0644	0.0012	0.0955	0.1305	0.0232	0.0044	0.1102	0.0188	0.006	0.0049	0.0025	7e-04	0.0269	0.0194	0.0382	0.0883	0.0242	0.0977	0.0014
10	rs2072277	117823204	0.94	0.389848785336034	0.8	0.78786632127418	0.108202685298765	0.205452687075189	0.0171	0.0206	0.0171	0.0037	0.1657	0.0056	0.0057	0.0644	0.0012	0.0955	0.1305	0.0232	0.0044	0.1102	0.0188	0.006	0.0049	0.0025	6e-04	0.0269	0.0194	0.0383	0.0883	0.0242	0.0977	0.0014
10	rs11593254	117826191	0.94	0.389848785336034	0.79	0.8563340912432	0.113140119648758	0.226352149273201	0.0171	0.0205	0.0171	0.0038	0.1657	0.0057	0.0057	0.0643	0.0012	0.0954	0.1306	0.0234	0.0044	0.1099	0.0189	0.006	0.0049	0.0024	6e-04	0.0268	0.0194	0.0383	0.0882	0.0243	0.0977	0.0014
10	rs56066322	117840401	0.94	0.389848785336034	0.79	0.8563340912432	0.143004175057968	0.226025617523983	0.017	0.0203	0.0184	0.0041	0.1657	0.0061	0.0062	0.064	0.0011	0.0947	0.1301	0.0238	0.0044	0.1075	0.0193	0.0063	0.0057	0.0024	6e-04	0.0267	0.0195	0.0391	0.0869	0.025	0.097	0.0015
10	rs4751948	117842342	0.94	0.389848785336034	0.79	0.8563340912432	0.143036229727486	0.245437141713546	0.017	0.0203	0.0186	0.0041	0.1656	0.0062	0.0064	0.0639	0.0011	0.0947	0.13	0.0239	0.0044	0.1072	0.0194	0.0064	0.0058	0.0024	6e-04	0.0267	0.0195	0.0392	0.0868	0.0251	0.0968	0.0015
10	rs10490904	117843015	0.94	0.389848785336034	0.79	0.8563340912432	0.143196567390143	0.261807608332423	0.0168	0.0203	0.0189	0.0043	0.1656	0.0063	0.0066	0.0638	0.0011	0.094	0.13	0.0241	0.0043	0.107	0.0197	0.0065	0.006	0.0024	7e-04	0.0265	0.0196	0.0392	0.0862	0.0254	0.0967	0.0015
10	rs11197522	117843954	0.94	0.389848785336034	0.79	0.8563340912432	0.152579810529564	0.28832169885623	0.0164	0.0204	0.0196	0.0045	0.1657	0.0063	0.0068	0.0633	0.0011	0.094	0.1302	0.0244	0.0042	0.1066	0.0199	0.0066	0.0062	0.0023	7e-04	0.0263	0.0196	0.0392	0.0857	0.0257	0.0964	0.0015
10	rs7087213	117844216	0.94	0.389848785336034	0.79	0.8563340912432	0.146979084672948	0.304910597509606	0.0161	0.0204	0.0199	0.0046	0.1659	0.0064	0.007	0.0629	0.001	0.0942	0.1302	0.0246	0.0041	0.1062	0.0201	0.0067	0.0064	0.0022	7e-04	0.0261	0.0196	0.0391	0.0854	0.0259	0.0962	0.0015
10	rs17668282	117844511	0.94	0.389848785336034	0.79	0.8563340912432	0.224234166148681	0.350048326218706	0.0158	0.0204	0.0203	0.0047	0.1654	0.0065	0.0072	0.0625	0.001	0.0942	0.1302	0.0249	0.004	0.106	0.0202	0.0068	0.0065	0.0022	7e-04	0.0259	0.0196	0.0391	0.0849	0.026	0.0964	0.0015
10	rs61864911	117848741	0.93	0.429746626914861	0.79	0.8563340912432	0.243545209320963	0.603971633025318	0.0141	0.0206	0.0229	0.0059	0.1618	0.0074	0.0089	0.0602	9e-04	0.0946	0.1294	0.0268	0.0032	0.1042	0.021	0.0074	0.0079	0.0021	8e-04	0.0248	0.0199	0.04	0.0826	0.0271	0.0972	0.0016
10	rs2072276	117849353	0.93	0.429746626914861	0.79	0.8563340912432	0.24063979282644	0.597519306331917	0.014	0.0206	0.0229	0.0059	0.1618	0.0075	0.0089	0.0601	9e-04	0.0948	0.1295	0.0269	0.0032	0.104	0.021	0.0075	0.0079	0.0021	8e-04	0.0247	0.0199	0.0399	0.0825	0.0271	0.0973	0.0017
10	rs2694775	117849634	0.93	0.429746626914861	0.79	0.8563340912432	0.234119655288797	0.557891569266549	0.0139	0.0206	0.0229	0.0059	0.1618	0.0075	0.0089	0.0601	9e-04	0.0948	0.1295	0.0269	0.0032	0.104	0.0209	0.0075	0.0079	0.0021	8e-04	0.0247	0.0199	0.0399	0.0825	0.0271	0.0973	0.0017
10	rs10885851	117849785	0.93	0.429746626914861	0.79	0.8563340912432	0.234843964944461	0.568196299063306	0.0139	0.0207	0.0229	0.0059	0.1618	0.0075	0.0089	0.0601	9e-04	0.0949	0.1295	0.0269	0.0033	0.104	0.0209	0.0075	0.0079	0.0021	8e-04	0.0247	0.0199	0.0399	0.0823	0.0271	0.0973	0.0017
10	rs2530342	117851941	0.93	0.429746626914861	0.79	0.8563340912432	0.254243720454103	0.572019245973687	0.0138	0.0206	0.023	0.0059	0.1617	0.0075	0.0089	0.06	9e-04	0.0951	0.1295	0.0268	0.0032	0.1038	0.0208	0.0075	0.0079	0.0021	8e-04	0.0247	0.0199	0.04	0.0822	0.0272	0.0975	0.0017
10	rs111927834	117853711	0.93	0.429746626914861	0.79	0.8563340912432	0.274023473922067	0.531708065718275	0.0136	0.0207	0.0231	0.006	0.1615	0.0076	0.009	0.0597	9e-04	0.0955	0.1292	0.0267	0.0031	0.1034	0.0208	0.0075	0.008	0.0022	8e-04	0.0247	0.0199	0.0404	0.0821	0.0273	0.0977	0.0018
10	rs2530339	117854524	0.93	0.429746626914861	0.79	0.8563340912432	0.276721452996652	0.53323960954021	0.0136	0.0207	0.0231	0.006	0.1615	0.0077	0.009	0.0595	9e-04	0.0957	0.1291	0.0266	0.0031	0.1031	0.0207	0.0075	0.0081	0.0023	9e-04	0.0247	0.0199	0.0405	0.082	0.0274	0.0978	0.0019
10	rs11593948	117855229	0.93	0.429746626914861	0.8	0.78786632127418	0.296246945696973	0.521987741328566	0.0135	0.0207	0.0232	0.006	0.1613	0.0078	0.009	0.0592	9e-04	0.096	0.129	0.0265	0.0031	0.1028	0.0207	0.0075	0.0081	0.0023	9e-04	0.0247	0.0199	0.0408	0.0818	0.0276	0.098	0.0019
10	rs4751576	117855654	0.93	0.429746626914861	0.8	0.78786632127418	0.301495697968278	0.527814555836405	0.0134	0.0207	0.0234	0.0061	0.1611	0.0079	0.009	0.0588	0.001	0.0964	0.129	0.0264	0.003	0.1025	0.0206	0.0074	0.0082	0.0023	9e-04	0.0246	0.0198	0.0411	0.0816	0.0278	0.0982	0.002
10	rs2072275	117856145	0.93	0.429746626914861	0.79	0.8563340912432	0.403092058085409	0.505429932930083	0.0135	0.0206	0.0236	0.0061	0.1616	0.0079	0.0091	0.0579	0.001	0.0976	0.1289	0.0264	0.0029	0.1015	0.0206	0.0074	0.0084	0.0024	0.001	0.0245	0.0196	0.0413	0.0813	0.028	0.0977	0.0022
10	rs11197531	117858547	0.92	0.472297109457422	0.79	0.8563340912432	0.533473375828654	0.473808921264791	0.0134	0.0204	0.0242	0.0063	0.1638	0.0077	0.0091	0.0558	9e-04	0.0995	0.1284	0.0259	0.0027	0.1014	0.0205	0.0072	0.0084	0.0027	0.001	0.025	0.0193	0.0427	0.0795	0.0286	0.0964	0.0024
10	rs17094083	117860851	0.92	0.472297109457422	0.79	0.8563340912432	0.497141424952995	0.525592907456007	0.0134	0.0203	0.0244	0.0063	0.1642	0.0077	0.0092	0.0554	9e-04	0.0998	0.1282	0.0258	0.0026	0.1016	0.0207	0.0071	0.0085	0.0028	0.001	0.025	0.0193	0.0429	0.0792	0.0287	0.0961	0.0024
10	rs9787473	117864680	0.92	0.472297109457422	0.79	0.8563340912432	0.443239022909887	0.498160165831876	0.0134	0.0203	0.0243	0.0063	0.1645	0.0078	0.0092	0.0554	0.001	0.1	0.1281	0.0258	0.0027	0.1017	0.0207	0.0071	0.0085	0.0028	0.001	0.0247	0.0193	0.0428	0.0791	0.0287	0.096	0.0024
10	rs2694794	117866641	0.92	0.472297109457422	0.79	0.8563340912432	0.447829612514005	0.501860282343496	0.0134	0.0203	0.0243	0.0063	0.1646	0.0078	0.0092	0.0554	9e-04	0.0999	0.1281	0.0258	0.0027	0.1018	0.0207	0.0071	0.0085	0.0028	0.001	0.0247	0.0193	0.0428	0.079	0.0287	0.096	0.0024
10	rs60697047	117867557	0.92	0.472297109457422	0.79	0.8563340912432	0.462165479628263	0.518942086999148	0.0134	0.0203	0.0243	0.0063	0.1647	0.0078	0.0092	0.0554	9e-04	0.1	0.128	0.0257	0.0027	0.1018	0.0207	0.0071	0.0085	0.0028	0.001	0.0247	0.0193	0.0428	0.079	0.0287	0.096	0.0024
10	rs67861661	117873475	0.92	0.472297109457422	0.79	0.8563340912432	0.437430165704245	0.492964463800736	0.0134	0.02	0.0242	0.0062	0.1658	0.0076	0.009	0.0549	0.001	0.1006	0.127	0.0259	0.0026	0.1023	0.0208	0.0069	0.0085	0.003	0.001	0.0247	0.0194	0.0425	0.0795	0.0288	0.0955	0.0024
10	rs4751950	117883196	0.92	0.472297109457422	0.79	0.8563340912432	0.405534888334488	0.471512706534189	0.0135	0.02	0.0242	0.0062	0.1661	0.0076	0.009	0.0548	0.001	0.1006	0.1268	0.0259	0.0026	0.1024	0.0208	0.0068	0.0085	0.003	0.0011	0.0248	0.0194	0.0424	0.0795	0.0288	0.0954	0.0024
10	rs11594472	117886170	0.92	0.472297109457422	0.79	0.8563340912432	0.437252940174778	0.448445869188165	0.0134	0.02	0.0241	0.0061	0.1663	0.0075	0.009	0.0547	0.001	0.1007	0.1266	0.0258	0.0026	0.1014	0.0207	0.0068	0.0084	0.003	0.001	0.0247	0.0194	0.0425	0.0794	0.0287	0.0971	0.0024
10	rs118123801	117893593	0.92	0.472297109457422	0.79	0.8563340912432	0.461255429342033	0.478952083808476	0.0134	0.02	0.0241	0.0062	0.1666	0.0075	0.0089	0.0546	0.001	0.1007	0.1264	0.0259	0.0026	0.1014	0.0207	0.0068	0.0084	0.003	0.001	0.0247	0.0194	0.0426	0.0795	0.0286	0.0971	0.0024
10	rs75245189	117894879	0.92	0.472297109457422	0.78	0.928434583535755	0.459801172287185	0.479358734994368	0.0134	0.02	0.0241	0.0061	0.1666	0.0075	0.0089	0.0546	0.001	0.1007	0.1264	0.0259	0.0026	0.1013	0.0207	0.0068	0.0084	0.003	0.001	0.0247	0.0194	0.0426	0.0795	0.0286	0.0971	0.0024
10	rs9787429	117896929	0.92	0.472297109457422	0.79	0.8563340912432	0.482779489537365	0.50282070914233	0.0134	0.02	0.0241	0.0062	0.1668	0.0075	0.0089	0.0543	9e-04	0.1007	0.1262	0.0261	0.0025	0.1012	0.0207	0.0069	0.0085	0.0031	0.001	0.0247	0.0195	0.0429	0.0796	0.0285	0.0972	0.0024
10	rs12762003	117901791	0.92	0.472297109457422	0.79	0.8563340912432	0.521119706454156	0.532543317198004	0.0133	0.0199	0.0241	0.0062	0.1666	0.0075	0.0091	0.0542	0.001	0.1007	0.1264	0.0263	0.0023	0.1014	0.0206	0.0069	0.0085	0.0031	0.001	0.0247	0.0196	0.0431	0.0794	0.0283	0.097	0.0022
10	rs17732875	117902783	0.92	0.472297109457422	0.78	0.928434583535755	0.525502101999406	0.535190432221631	0.0133	0.0199	0.0241	0.0062	0.1666	0.0075	0.0091	0.0542	0.001	0.1007	0.1264	0.0263	0.0023	0.1014	0.0206	0.0069	0.0085	0.0031	0.001	0.0247	0.0196	0.0431	0.0794	0.0283	0.097	0.0022
10	rs4751954	117906221	0.92	0.472297109457422	0.78	0.928434583535755	0.526535790792032	0.539097382282293	0.0133	0.0199	0.0241	0.0062	0.1666	0.0075	0.0091	0.0542	0.001	0.1008	0.1264	0.0264	0.0023	0.1014	0.0207	0.0069	0.0085	0.0031	0.001	0.0247	0.0196	0.0432	0.0794	0.0283	0.097	0.0022
10	rs74966665	117913526	0.92	0.472297109457422	0.78	0.928434583535755	0.523631003313	0.525176609569361	0.0133	0.0199	0.0241	0.0062	0.1666	0.0074	0.009	0.0541	0.001	0.101	0.1264	0.0264	0.0022	0.1014	0.0207	0.0069	0.0085	0.0031	0.001	0.0248	0.0197	0.0432	0.0794	0.0283	0.0969	0.0022
10	rs10787630	117916134	0.92	0.472297109457422	0.78	0.928434583535755	0.524469379103774	0.5420322145173	0.0133	0.0199	0.0241	0.0062	0.1666	0.0074	0.009	0.0541	0.001	0.101	0.1264	0.0264	0.0022	0.1013	0.0207	0.0069	0.0085	0.0031	0.001	0.0248	0.0197	0.0432	0.0794	0.0283	0.0969	0.0022
10	rs11197557	117918067	0.92	0.472297109457422	0.78	0.928434583535755	0.489622891349008	0.53672446352638	0.0132	0.0198	0.024	0.0062	0.1669	0.0074	0.0089	0.054	0.001	0.1014	0.1263	0.0266	0.0022	0.1014	0.0206	0.0069	0.0085	0.0032	0.001	0.0248	0.0197	0.0431	0.0794	0.0283	0.0965	0.0022
10	rs10749189	117918311	0.92	0.472297109457422	0.78	0.928434583535755	0.485511262528396	0.531568888914289	0.0132	0.0198	0.024	0.0062	0.1668	0.0075	0.0089	0.054	0.001	0.1014	0.1262	0.0266	0.0022	0.1013	0.0206	0.0069	0.0085	0.0032	0.001	0.0248	0.0197	0.0431	0.0794	0.0283	0.0965	0.0023
10	rs4553287	117924062	0.92	0.472297109457422	0.78	0.928434583535755	0.489498050519832	0.517697429992464	0.0131	0.0197	0.024	0.0063	0.1668	0.0073	0.0088	0.0538	0.001	0.1021	0.1259	0.027	0.0021	0.1014	0.0207	0.0065	0.0085	0.0034	0.001	0.0248	0.0197	0.0429	0.0789	0.0285	0.0973	0.0023
10	rs72836310	117924073	0.92	0.472297109457422	0.78	0.928434583535755	0.489935060642594	0.519772275777641	0.0131	0.0197	0.024	0.0063	0.1668	0.0073	0.0088	0.0538	0.001	0.1021	0.1259	0.027	0.0021	0.1014	0.0207	0.0065	0.0085	0.0034	0.001	0.0248	0.0197	0.0429	0.0789	0.0285	0.0973	0.0023
10	rs114230428	117929694	0.92	0.472297109457422	0.78	0.928434583535755	0.497141424952995	0.533518189909314	0.0131	0.0196	0.024	0.0063	0.1669	0.0073	0.0087	0.0538	0.001	0.1022	0.1259	0.0271	0.0021	0.1014	0.0207	0.0065	0.0084	0.0034	0.001	0.0248	0.0196	0.0429	0.0789	0.0284	0.0972	0.0023
10	rs12766874	117930843	0.92	0.472297109457422	0.78	0.928434583535755	0.498525806551073	0.535051028976016	0.0131	0.0196	0.024	0.0063	0.1669	0.0073	0.0087	0.0538	0.001	0.1022	0.1259	0.0271	0.0021	0.1014	0.0207	0.0064	0.0084	0.0034	0.001	0.0248	0.0196	0.0429	0.0789	0.0284	0.0972	0.0023
10	rs78756736	117937447	0.92	0.472297109457422	0.78	0.928434583535755	0.496512772820553	0.546511907915759	0.0132	0.0197	0.024	0.0062	0.1668	0.0072	0.0087	0.0539	0.001	0.1024	0.1259	0.0272	0.0021	0.1014	0.0207	0.0064	0.0084	0.0034	0.001	0.0248	0.0196	0.0429	0.0789	0.0285	0.097	0.0023
10	rs3781542	117940144	0.92	0.472297109457422	0.78	0.928434583535755	0.493187310438423	0.56085122121596	0.0132	0.0197	0.024	0.0062	0.1668	0.0072	0.0087	0.0539	0.001	0.1024	0.1258	0.0272	0.0021	0.1014	0.0207	0.0064	0.0084	0.0034	0.001	0.0248	0.0196	0.0429	0.0789	0.0286	0.097	0.0023
10	rs61198062	117942507	0.92	0.472297109457422	0.78	0.928434583535755	0.491372275867988	0.563673491833853	0.0132	0.0197	0.024	0.0062	0.1668	0.0072	0.0087	0.0539	0.001	0.1024	0.1258	0.0272	0.0021	0.1014	0.0207	0.0064	0.0084	0.0034	0.001	0.0248	0.0196	0.0429	0.0788	0.0286	0.097	0.0023
10	rs118000825	117942956	0.92	0.472297109457422	0.78	0.928434583535755	0.489685317525605	0.566357846757631	0.0132	0.0197	0.024	0.0063	0.1668	0.0072	0.0087	0.0539	0.001	0.1025	0.1258	0.0273	0.0021	0.1014	0.0207	0.0064	0.0084	0.0034	0.001	0.0248	0.0196	0.0429	0.0788	0.0286	0.097	0.0023
10	rs79156891	117944736	0.92	0.472297109457422	0.78	0.928434583535755	0.484330718508655	0.571877544373897	0.0132	0.0197	0.0241	0.0063	0.1668	0.0072	0.0087	0.0539	0.001	0.1025	0.1258	0.0273	0.0021	0.1014	0.0207	0.0063	0.0084	0.0034	0.001	0.0248	0.0196	0.0429	0.0788	0.0286	0.0969	0.0023
10	rs117111168	117945286	0.92	0.472297109457422	0.78	0.928434583535755	0.482841492455601	0.579825901361674	0.0131	0.0197	0.0241	0.0063	0.1669	0.0072	0.0086	0.054	0.001	0.1025	0.1258	0.0273	0.0021	0.1014	0.0208	0.0063	0.0084	0.0034	0.001	0.0248	0.0196	0.0428	0.0788	0.0286	0.0969	0.0023
10	rs11595037	117946908	0.92	0.472297109457422	0.78	0.928434583535755	0.48818814972777	0.582671013901817	0.0131	0.0196	0.0241	0.0063	0.1669	0.0072	0.0086	0.054	0.001	0.1026	0.1259	0.0273	0.0021	0.1014	0.0208	0.0063	0.0084	0.0034	0.001	0.0248	0.0196	0.0428	0.0788	0.0286	0.0968	0.0023
10	rs113837355	117947496	0.92	0.472297109457422	0.78	0.928434583535755	0.48750268769986	0.595372209654372	0.0131	0.0196	0.0241	0.0063	0.1669	0.0072	0.0086	0.054	0.001	0.1026	0.1259	0.0273	0.0021	0.1014	0.0208	0.0063	0.0084	0.0034	0.001	0.0248	0.0196	0.0428	0.0788	0.0286	0.0968	0.0023
10	rs3781545	117949460	0.92	0.472297109457422	0.78	0.928434583535755	0.480302534696308	0.588513957939734	0.0131	0.0196	0.0241	0.0063	0.1669	0.0072	0.0086	0.054	0.001	0.1026	0.1259	0.0273	0.0021	0.1014	0.0208	0.0063	0.0084	0.0034	0.001	0.0248	0.0196	0.0428	0.0788	0.0286	0.0967	0.0023
10	rs2577374	117954101	0.92	0.472297109457422	0.78	0.928434583535755	0.502373996360168	0.623571219831331	0.0131	0.0197	0.0241	0.0062	0.1668	0.0072	0.0086	0.054	0.001	0.1027	0.1259	0.0273	0.0021	0.1015	0.0209	0.0062	0.0084	0.0034	0.001	0.0247	0.0196	0.0427	0.0789	0.0286	0.0966	0.0023
10	rs2694754	117955124	0.93	0.429746626914861	0.78	0.928434583535755	0.464353174307203	0.496928347116607	0.013	0.0195	0.0241	0.006	0.1668	0.0069	0.0082	0.0547	0.001	0.1028	0.1261	0.0272	0.0021	0.1023	0.0208	0.0059	0.008	0.0033	0.001	0.0248	0.0194	0.0424	0.0794	0.0286	0.0966	0.0023
10	rs75160270	117967736	0.94	0.389848785336034	0.78	0.928434583535755	0.36442727365728	0.97918253807728	0.0127	0.0185	0.0238	0.0048	0.1676	0.0054	0.0055	0.057	7e-04	0.1038	0.1258	0.0272	0.0013	0.1093	0.021	0.004	0.0058	0.0031	6e-04	0.0259	0.0187	0.0386	0.0861	0.0287	0.096	0.0017
10	rs11197586	117974612	0.94	0.389848785336034	0.79	0.8563340912432	0.221294136061538	0.615482904557837	0.0128	0.0185	0.0239	0.0048	0.1677	0.0054	0.0055	0.0571	7e-04	0.1038	0.1258	0.0272	0.0013	0.1093	0.021	0.004	0.0057	0.0031	6e-04	0.026	0.0187	0.0386	0.0863	0.0288	0.096	0.0017
10	rs10885878	117974702	0.94	0.389848785336034	0.79	0.8563340912432	0.220264072440694	0.610872221258596	0.0128	0.0185	0.0239	0.0048	0.1677	0.0054	0.0055	0.0571	7e-04	0.1038	0.1258	0.0272	0.0013	0.1093	0.021	0.004	0.0057	0.0031	6e-04	0.026	0.0187	0.0386	0.0863	0.0288	0.096	0.0017
10	rs59065548	117976739	0.94	0.389848785336034	0.79	0.8563340912432	0.209390717007367	0.558736792973736	0.0128	0.0185	0.0239	0.0048	0.1676	0.0054	0.0055	0.0571	7e-04	0.1038	0.1258	0.0272	0.0013	0.1093	0.021	0.004	0.0058	0.0031	6e-04	0.0259	0.0187	0.0386	0.0863	0.0288	0.096	0.0017
10	rs80088276	117977947	0.94	0.389848785336034	0.79	0.8563340912432	0.205373169951913	0.540494429004913	0.0128	0.0185	0.0239	0.0048	0.1676	0.0054	0.0055	0.057	7e-04	0.1038	0.1258	0.0272	0.0013	0.1093	0.021	0.004	0.0058	0.0031	6e-04	0.026	0.0187	0.0386	0.0863	0.0288	0.096	0.0017
10	rs117449631	117978813	0.94	0.389848785336034	0.79	0.8563340912432	0.20198694663557	0.517835688069986	0.0128	0.0185	0.0239	0.0048	0.1676	0.0054	0.0055	0.057	7e-04	0.1039	0.1258	0.0272	0.0013	0.1093	0.021	0.004	0.0058	0.0031	6e-04	0.026	0.0187	0.0386	0.0863	0.0288	0.0959	0.0017
10	rs11197593	117982741	0.94	0.389848785336034	0.79	0.8563340912432	0.195194864340776	0.485877250230223	0.0128	0.0185	0.0239	0.0048	0.1676	0.0055	0.0055	0.057	7e-04	0.1039	0.1258	0.0272	0.0013	0.1092	0.0211	0.004	0.0058	0.0031	6e-04	0.026	0.0187	0.0387	0.0863	0.0288	0.0959	0.0017
10	rs75710883	117983660	0.94	0.389848785336034	0.79	0.8563340912432	0.195118004122875	0.489826484915839	0.0128	0.0185	0.0239	0.0048	0.1676	0.0055	0.0055	0.057	7e-04	0.1039	0.1258	0.0272	0.0013	0.1092	0.0211	0.004	0.0058	0.0031	6e-04	0.026	0.0187	0.0387	0.0863	0.0288	0.0959	0.0017
10	rs11197596	117984288	0.94	0.389848785336034	0.79	0.8563340912432	0.195118004122875	0.483158441812433	0.0128	0.0185	0.0239	0.0048	0.1676	0.0055	0.0055	0.057	7e-04	0.1039	0.1258	0.0272	0.0013	0.1092	0.0211	0.004	0.0058	0.0031	6e-04	0.026	0.0187	0.0387	0.0863	0.0288	0.0958	0.0017
10	rs34325712	117986009	0.94	0.389848785336034	0.79	0.8563340912432	0.194964335465279	0.486557565945257	0.0128	0.0185	0.0239	0.0048	0.1674	0.0055	0.0055	0.057	7e-04	0.1039	0.1259	0.0272	0.0013	0.1093	0.0211	0.004	0.0058	0.0031	6e-04	0.026	0.0187	0.0387	0.0864	0.0289	0.0958	0.0017
10	rs76100237	117989204	0.94	0.389848785336034	0.79	0.8563340912432	0.202065333848041	0.497202017307601	0.0128	0.0185	0.0239	0.0048	0.1674	0.0054	0.0055	0.057	7e-04	0.1039	0.1259	0.0272	0.0013	0.1094	0.0211	0.004	0.0057	0.0031	6e-04	0.026	0.0187	0.0386	0.0864	0.0289	0.0958	0.0017
10	rs76967914	117990462	0.94	0.389848785336034	0.79	0.8563340912432	0.205412732167308	0.493783910943707	0.0128	0.0185	0.0239	0.0048	0.1674	0.0054	0.0054	0.057	7e-04	0.1039	0.1259	0.0272	0.0013	0.1095	0.0211	0.004	0.0057	0.0031	6e-04	0.026	0.0187	0.0386	0.0864	0.0288	0.0959	0.0017
10	rs79521943	117994057	0.94	0.389848785336034	0.79	0.8563340912432	0.1706614636497	0.476108030014485	0.0127	0.0185	0.0236	0.0046	0.1671	0.0052	0.0052	0.0571	7e-04	0.1041	0.1266	0.0271	0.0011	0.1119	0.0208	0.0037	0.0052	0.0029	6e-04	0.0261	0.0183	0.038	0.0866	0.0285	0.0966	0.0015
10	rs3781556	117997871	0.94	0.389848785336034	0.79	0.8563340912432	0.134939067150081	0.418479686400131	0.0126	0.0185	0.0236	0.0045	0.1672	0.0051	0.005	0.0572	6e-04	0.1043	0.1268	0.027	0.0011	0.1127	0.0208	0.0036	0.0051	0.0028	6e-04	0.0262	0.0181	0.0378	0.0866	0.0284	0.0969	0.0014
10	rs72837827	118000087	0.94	0.389848785336034	0.8	0.78786632127418	0.134444305595646	0.401056258058075	0.0126	0.0185	0.0235	0.0045	0.1673	0.0051	0.005	0.0572	6e-04	0.1044	0.1268	0.027	0.0011	0.1128	0.0207	0.0036	0.005	0.0028	6e-04	0.0262	0.018	0.0378	0.0867	0.0283	0.097	0.0014
10	rs10787638	118000519	0.94	0.389848785336034	0.83	0.603719568470427	0.130161754750698	0.400539281803551	0.0126	0.0185	0.0235	0.0045	0.1674	0.0051	0.005	0.0572	6e-04	0.1045	0.1268	0.027	0.0011	0.1129	0.0207	0.0036	0.0049	0.0028	6e-04	0.0262	0.018	0.0379	0.0866	0.0282	0.0971	0.0014
10	rs2420255	118000945	0.94	0.389848785336034	0.83	0.603719568470427	0.12664684372045	0.394349922762874	0.0126	0.0185	0.0235	0.0045	0.1674	0.0051	0.005	0.0572	6e-04	0.1044	0.1268	0.027	0.0011	0.1129	0.0207	0.0036	0.0049	0.0029	6e-04	0.0262	0.018	0.0379	0.0866	0.0282	0.0971	0.0014
10	rs72837829	118006906	0.94	0.389848785336034	0.83	0.603719568470427	0.129435995417246	0.396667817675569	0.0127	0.0185	0.0235	0.0045	0.1674	0.0051	0.005	0.0572	6e-04	0.1044	0.1268	0.027	0.0011	0.1129	0.0206	0.0036	0.0049	0.0028	6e-04	0.0262	0.0179	0.038	0.0868	0.0281	0.0971	0.0014
10	rs117381692	118008806	0.94	0.389848785336034	0.83	0.603719568470427	0.129859056777778	0.398860376355069	0.0127	0.0185	0.0235	0.0045	0.1674	0.0051	0.005	0.0572	6e-04	0.1043	0.1268	0.027	0.0011	0.1129	0.0206	0.0036	0.0049	0.0028	6e-04	0.0262	0.0179	0.038	0.0868	0.0281	0.0972	0.0014
10	rs80171495	118009486	0.94	0.389848785336034	0.83	0.603719568470427	0.130070900615753	0.399764161304898	0.0127	0.0185	0.0235	0.0045	0.1674	0.0051	0.005	0.0572	6e-04	0.1043	0.1268	0.027	0.0011	0.1129	0.0206	0.0036	0.0049	0.0028	6e-04	0.0262	0.0179	0.038	0.0868	0.0281	0.0972	0.0014
10	rs2901100	118009806	0.94	0.389848785336034	0.83	0.603719568470427	0.130101181065959	0.400022488922671	0.0127	0.0185	0.0235	0.0045	0.1674	0.0051	0.005	0.0572	6e-04	0.1043	0.1268	0.027	0.0011	0.1129	0.0206	0.0036	0.0049	0.0028	6e-04	0.0262	0.0179	0.038	0.0868	0.0281	0.0972	0.0014
10	rs76134297	118009912	0.94	0.389848785336034	0.83	0.603719568470427	0.130373896890481	0.401573417502312	0.0127	0.0185	0.0235	0.0045	0.1674	0.0051	0.005	0.0572	6e-04	0.1043	0.1268	0.027	0.0011	0.1129	0.0206	0.0036	0.0049	0.0028	6e-04	0.0262	0.0179	0.038	0.0868	0.0281	0.0972	0.0014
10	rs17807102	118016372	0.94	0.389848785336034	0.83	0.603719568470427	0.13696028596996	0.437160205110275	0.0127	0.0184	0.0235	0.0044	0.1671	0.005	0.005	0.0571	7e-04	0.1045	0.127	0.027	0.0011	0.1129	0.0207	0.0035	0.0048	0.0028	6e-04	0.0263	0.0178	0.0381	0.0868	0.0281	0.0971	0.0014
10	rs79390814	118018342	0.94	0.389848785336034	0.83	0.603719568470427	0.133335089702887	0.440338985922572	0.0127	0.0184	0.0235	0.0044	0.167	0.005	0.005	0.0571	7e-04	0.1046	0.127	0.027	0.0012	0.113	0.0207	0.0034	0.0048	0.0028	6e-04	0.0264	0.0178	0.0381	0.0868	0.0281	0.0971	0.0014
10	rs2577354	118023891	0.94	0.389848785336034	0.83	0.603719568470427	0.131437740720955	0.428318825320055	0.0128	0.0184	0.0235	0.0044	0.167	0.005	0.0049	0.0571	7e-04	0.1046	0.127	0.027	0.0012	0.113	0.0207	0.0034	0.0047	0.0029	6e-04	0.0264	0.0178	0.0381	0.0868	0.0281	0.097	0.0014
10	rs2074986	118028614	0.94	0.389848785336034	0.83	0.603719568470427	0.128291894068538	0.428055649671437	0.0128	0.0184	0.0235	0.0044	0.167	0.005	0.0049	0.0572	7e-04	0.1047	0.1269	0.027	0.0012	0.113	0.0207	0.0034	0.0047	0.0029	6e-04	0.0265	0.0178	0.0382	0.0867	0.0281	0.097	0.0014
10	rs8192662	118030415	0.94	0.389848785336034	0.83	0.603719568470427	0.127871932771823	0.427266383842805	0.0128	0.0184	0.0235	0.0044	0.167	0.005	0.0049	0.0572	7e-04	0.1047	0.1269	0.027	0.0012	0.113	0.0207	0.0034	0.0047	0.0029	6e-04	0.0265	0.0178	0.0382	0.0867	0.0281	0.097	0.0014
10	rs71472887	118038412	0.94	0.389848785336034	0.82	0.661616834019215	0.124630745889635	0.412215255089743	0.0128	0.0184	0.0234	0.0044	0.167	0.005	0.0049	0.0572	7e-04	0.1048	0.1269	0.027	0.0012	0.1129	0.0208	0.0034	0.0046	0.0029	6e-04	0.0265	0.0179	0.0382	0.0866	0.0281	0.097	0.0014
10	rs78982727	118043791	0.94	0.389848785336034	0.82	0.661616834019215	0.123806297347768	0.410913404832249	0.0128	0.0184	0.0234	0.0044	0.167	0.005	0.0049	0.0571	7e-04	0.1048	0.1268	0.027	0.0012	0.1129	0.0208	0.0034	0.0046	0.0029	6e-04	0.0266	0.0179	0.0383	0.0866	0.0281	0.097	0.0014
10	rs78383318	118047768	0.94	0.389848785336034	0.82	0.661616834019215	0.122605072544055	0.407274209569924	0.0128	0.0184	0.0234	0.0044	0.167	0.005	0.0049	0.0571	7e-04	0.1049	0.1267	0.0269	0.0012	0.1129	0.0209	0.0034	0.0045	0.0029	6e-04	0.0266	0.0179	0.0383	0.0865	0.0281	0.097	0.0014
10	rs985383	118053152	0.94	0.389848785336034	0.82	0.661616834019215	0.118843420175704	0.40649553380204	0.0128	0.0184	0.0233	0.0044	0.1671	0.005	0.0049	0.057	8e-04	0.1051	0.1265	0.0269	0.0012	0.1129	0.021	0.0034	0.0044	0.0029	6e-04	0.0266	0.0179	0.0384	0.0865	0.0282	0.097	0.0014
10	rs12414617	118056285	0.94	0.389848785336034	0.82	0.661616834019215	0.117074585484909	0.400797747020609	0.0128	0.0184	0.0233	0.0044	0.167	0.005	0.0049	0.057	8e-04	0.1051	0.1265	0.0269	0.0012	0.113	0.021	0.0035	0.0044	0.0029	6e-04	0.0266	0.018	0.0384	0.0864	0.0282	0.097	0.0014
10	rs80040476	118065042	0.94	0.389848785336034	0.82	0.661616834019215	0.116479145639489	0.389084330824566	0.0128	0.0184	0.0233	0.0044	0.167	0.005	0.0049	0.057	8e-04	0.1051	0.1264	0.0269	0.0012	0.113	0.021	0.0035	0.0044	0.0029	6e-04	0.0267	0.018	0.0385	0.0863	0.0282	0.097	0.0014
10	rs75834919	118069445	0.94	0.389848785336034	0.82	0.661616834019215	0.116167991530784	0.388571666140115	0.0127	0.0184	0.0233	0.0044	0.167	0.005	0.0049	0.057	8e-04	0.1051	0.1264	0.0269	0.0012	0.1131	0.021	0.0034	0.0044	0.0029	6e-04	0.0267	0.018	0.0385	0.0863	0.0282	0.097	0.0014
10	rs1864918	118072552	0.94	0.389848785336034	0.82	0.661616834019215	0.11622452702218	0.389853679420715	0.0127	0.0184	0.0233	0.0044	0.167	0.005	0.0049	0.057	8e-04	0.1051	0.1264	0.0269	0.0012	0.1131	0.021	0.0035	0.0044	0.003	6e-04	0.0267	0.018	0.0385	0.0862	0.0282	0.097	0.0014
10	rs2577387	118078755	0.94	0.389848785336034	0.82	0.661616834019215	0.11571631519558	0.388187290811279	0.0127	0.0184	0.0232	0.0044	0.1669	0.005	0.0049	0.057	7e-04	0.1051	0.1264	0.0269	0.0012	0.1132	0.0211	0.0035	0.0044	0.003	6e-04	0.0267	0.018	0.0387	0.0861	0.0282	0.0969	0.0015
10	rs10787649	118086621	0.94	0.389848785336034	0.82	0.661616834019215	0.117928444718126	0.391650463483023	0.0127	0.0185	0.0233	0.0044	0.1668	0.005	0.0049	0.057	7e-04	0.1051	0.1263	0.0269	0.0013	0.1132	0.0211	0.0035	0.0044	0.003	6e-04	0.0268	0.018	0.0388	0.086	0.0283	0.0967	0.0015
10	rs118035398	118088567	0.94	0.389848785336034	0.82	0.661616834019215	0.121963452299707	0.399893319376163	0.0127	0.0185	0.0233	0.0044	0.1668	0.005	0.0048	0.057	7e-04	0.1051	0.1262	0.0269	0.0012	0.1132	0.0211	0.0035	0.0044	0.003	6e-04	0.0268	0.018	0.0388	0.086	0.0283	0.0967	0.0015
10	rs72837866	118089335	0.94	0.389848785336034	0.82	0.661616834019215	0.122780416089261	0.400926996813227	0.0127	0.0185	0.0233	0.0044	0.1667	0.005	0.0048	0.057	7e-04	0.1051	0.1262	0.0269	0.0012	0.1132	0.0211	0.0035	0.0044	0.003	6e-04	0.0268	0.018	0.0388	0.086	0.0283	0.0967	0.0015
10	rs1897507	118100550	0.94	0.389848785336034	0.82	0.661616834019215	0.126051833695191	0.399893319376163	0.0127	0.0184	0.0233	0.0044	0.1668	0.005	0.0048	0.057	7e-04	0.1051	0.1262	0.0269	0.0012	0.1132	0.0211	0.0035	0.0044	0.003	6e-04	0.0268	0.018	0.0388	0.0859	0.0283	0.0967	0.0015
10	rs187781551	118118706	0.92	0.472297109457422	0.82	0.661616834019215	0.178518886400608	0.713217157954414	0.0117	0.0177	0.024	0.004	0.1661	0.0045	0.0041	0.0567	8e-04	0.1062	0.1231	0.0279	0.0017	0.1156	0.0226	0.0034	0.0034	0.0033	9e-04	0.0264	0.0185	0.0409	0.084	0.0301	0.0954	0.0015
10	rs117382009	118119454	0.92	0.472297109457422	0.82	0.661616834019215	0.178701508683185	0.713963098523175	0.0117	0.0177	0.024	0.004	0.1661	0.0045	0.0041	0.0567	8e-04	0.1062	0.1231	0.0279	0.0017	0.1156	0.0226	0.0034	0.0034	0.0033	9e-04	0.0264	0.0185	0.0409	0.084	0.0301	0.0954	0.0015
10	rs11817421	118121282	0.92	0.472297109457422	0.82	0.661616834019215	0.178664975593619	0.714858456320074	0.0117	0.0177	0.024	0.004	0.166	0.0045	0.0041	0.0567	8e-04	0.1062	0.1231	0.0279	0.0017	0.1156	0.0226	0.0034	0.0034	0.0033	9e-04	0.0264	0.0186	0.0409	0.084	0.0301	0.0954	0.0015
10	rs7080298	118125717	0.92	0.472297109457422	0.82	0.661616834019215	0.177789476391292	0.71351551334083	0.0117	0.0177	0.024	0.004	0.166	0.0045	0.0041	0.0567	8e-04	0.1063	0.1231	0.0279	0.0017	0.1156	0.0226	0.0034	0.0034	0.0033	9e-04	0.0264	0.0186	0.0409	0.084	0.0301	0.0954	0.0015
10	rs117933182	118127972	0.92	0.472297109457422	0.82	0.661616834019215	0.17983617548373	0.720534841019551	0.0117	0.0176	0.024	0.004	0.166	0.0045	0.0041	0.0567	8e-04	0.1063	0.1232	0.0279	0.0016	0.1156	0.0226	0.0035	0.0035	0.0033	9e-04	0.0264	0.0186	0.041	0.084	0.0301	0.0954	0.0015
10	rs12244656	118129299	0.92	0.472297109457422	0.82	0.661616834019215	0.178664975593619	0.722927875368149	0.0116	0.0176	0.024	0.004	0.166	0.0045	0.0041	0.0567	8e-04	0.1063	0.1232	0.028	0.0016	0.1156	0.0226	0.0035	0.0035	0.0033	9e-04	0.0264	0.0186	0.041	0.0839	0.0301	0.0954	0.0015
10	rs10885920	118131587	0.92	0.472297109457422	0.82	0.661616834019215	0.178081033205242	0.72457410563194	0.0116	0.0176	0.024	0.004	0.166	0.0045	0.0041	0.0567	8e-04	0.1063	0.1232	0.028	0.0016	0.1156	0.0226	0.0035	0.0035	0.0033	9e-04	0.0264	0.0186	0.041	0.0839	0.0301	0.0954	0.0015
10	rs7093993	118141212	0.92	0.472297109457422	0.82	0.661616834019215	0.172517085682265	0.725322666051657	0.0116	0.0176	0.024	0.0039	0.1658	0.0043	0.004	0.0568	8e-04	0.1065	0.1231	0.028	0.0016	0.1155	0.0227	0.0037	0.0035	0.0033	0.001	0.0264	0.0187	0.041	0.0838	0.0301	0.0954	0.0016
10	rs12243540	118150059	0.92	0.472297109457422	0.83	0.603719568470427	0.178628446820583	0.740931233259208	0.0116	0.0176	0.024	0.0038	0.1656	0.0043	0.004	0.0568	9e-04	0.1066	0.1229	0.0281	0.0016	0.1155	0.0228	0.0038	0.0035	0.0033	0.001	0.0264	0.0187	0.0411	0.0837	0.03	0.0954	0.0016
10	rs17734465	118156983	0.92	0.472297109457422	0.83	0.603719568470427	0.20875134385273	0.803157219653106	0.0118	0.0178	0.0238	0.0026	0.1656	0.0034	0.004	0.0569	9e-04	0.1068	0.1229	0.0282	0.0016	0.116	0.023	0.004	0.0034	0.0034	0.001	0.0263	0.0189	0.0414	0.0838	0.0301	0.0956	0.0016
10	rs7098493	118169691	0.91	0.517562282080777	0.83	0.603719568470427	0.214869904849349	0.812506167581815	0.0117	0.0178	0.0238	0.0025	0.1655	0.0034	0.0039	0.0568	9e-04	0.1068	0.1229	0.0283	0.0016	0.116	0.023	0.0041	0.0034	0.0034	0.001	0.0263	0.0189	0.0416	0.0838	0.0301	0.0957	0.0016
10	rs61864829	118173774	0.91	0.517562282080777	0.83	0.603719568470427	0.216089269187668	0.839915905753411	0.0117	0.0178	0.0238	0.0025	0.1655	0.0034	0.0038	0.0568	9e-04	0.1068	0.123	0.0284	0.0016	0.1158	0.0231	0.0041	0.0034	0.0034	0.001	0.0262	0.0189	0.0417	0.0838	0.0301	0.0957	0.0016
10	rs7915872	118173800	0.91	0.517562282080777	0.82	0.661616834019215	0.216170697857561	0.840379491980106	0.0117	0.0178	0.0238	0.0025	0.1655	0.0034	0.0038	0.0568	9e-04	0.1068	0.123	0.0284	0.0016	0.1158	0.0231	0.0041	0.0034	0.0034	0.001	0.0262	0.0189	0.0417	0.0838	0.0301	0.0957	0.0016
10	rs75308573	118175822	0.91	0.517562282080777	0.82	0.661616834019215	0.217394193308704	0.861606185439397	0.0116	0.0178	0.0239	0.0025	0.1654	0.0034	0.0037	0.0569	9e-04	0.107	0.1231	0.0285	0.0016	0.1155	0.0231	0.0041	0.0033	0.0034	0.001	0.0262	0.019	0.0418	0.0838	0.0301	0.0958	0.0016
10	rs10749212	118176663	0.91	0.517562282080777	0.82	0.661616834019215	0.21482932608182	0.870625440766167	0.0116	0.0178	0.0239	0.0025	0.1654	0.0034	0.0037	0.0569	9e-04	0.107	0.1231	0.0285	0.0016	0.1155	0.0232	0.0041	0.0033	0.0034	0.001	0.0261	0.019	0.0419	0.0838	0.0301	0.0958	0.0016
10	rs41284366	118187444	0.91	0.517562282080777	0.82	0.661616834019215	0.224234166148681	0.896857790342147	0.0115	0.0178	0.0239	0.0024	0.1652	0.0034	0.0036	0.0568	9e-04	0.1072	0.1229	0.0286	0.0017	0.1153	0.0232	0.0041	0.0033	0.0034	0.001	0.0261	0.019	0.0421	0.0836	0.0301	0.0958	0.0016
10	rs36117446	118189337	0.91	0.517562282080777	0.82	0.661616834019215	0.224483612073662	0.898424213119175	0.0115	0.0178	0.0239	0.0024	0.1651	0.0034	0.0036	0.0568	9e-04	0.1072	0.1229	0.0286	0.0017	0.1153	0.0232	0.0041	0.0033	0.0034	0.001	0.0261	0.019	0.0422	0.0836	0.0301	0.0958	0.0016
10	rs75629279	118194657	0.91	0.517562282080777	0.82	0.661616834019215	0.229547104086378	0.956127540736172	0.0114	0.0178	0.0241	0.0024	0.1646	0.0033	0.0035	0.0566	0.001	0.1074	0.1233	0.0289	0.0017	0.1152	0.0235	0.004	0.0032	0.0034	0.0011	0.026	0.0192	0.0426	0.0831	0.0301	0.0956	0.0016
10	rs116980477	118201081	0.9	0.565600701999265	0.82	0.661616834019215	0.24406760989547	1.05479087015149	0.0113	0.0178	0.0245	0.0023	0.1637	0.0032	0.0032	0.0563	0.0011	0.1074	0.124	0.0292	0.0018	0.115	0.0237	0.0039	0.0032	0.0035	0.0011	0.0259	0.0192	0.0432	0.0828	0.0301	0.0956	0.0016
10	rs10885936	118207069	0.9	0.565600701999265	0.82	0.661616834019215	0.245332619758432	1.0691965438164	0.0112	0.0177	0.0245	0.0023	0.1636	0.0032	0.0032	0.0563	0.0011	0.1074	0.1241	0.0292	0.0018	0.115	0.0237	0.0039	0.0032	0.0035	0.0011	0.0259	0.0192	0.0432	0.0827	0.0301	0.0956	0.0016
10	rs35151131	118211249	0.9	0.565600701999265	0.82	0.661616834019215	0.249942888425684	1.08250141991997	0.0112	0.0177	0.0246	0.0023	0.1635	0.0032	0.0032	0.0562	0.0011	0.1074	0.1242	0.0293	0.0019	0.115	0.0237	0.0039	0.0031	0.0035	0.0011	0.0259	0.0192	0.0433	0.0827	0.0301	0.0956	0.0016
10	rs145843135	118215310	0.9	0.565600701999265	0.82	0.661616834019215	0.249457699884853	1.09746511454256	0.0112	0.0177	0.0246	0.0022	0.1634	0.0032	0.0032	0.0562	0.0011	0.1074	0.1243	0.0293	0.0019	0.115	0.0238	0.0039	0.0031	0.0036	0.0011	0.0259	0.0192	0.0434	0.0826	0.0301	0.0956	0.0016
10	rs7914757	118216280	0.9	0.565600701999265	0.82	0.661616834019215	0.251357282617938	1.10577653039425	0.0112	0.0177	0.0247	0.0022	0.1634	0.0032	0.0032	0.0562	0.0011	0.1074	0.1243	0.0293	0.0019	0.115	0.0238	0.0039	0.0031	0.0035	0.0011	0.026	0.0192	0.0434	0.0826	0.0301	0.0956	0.0016
10	rs7069270	118223803	0.9	0.565600701999265	0.82	0.661616834019215	0.255894815495223	1.1751478094358	0.011	0.0176	0.0249	0.0022	0.163	0.003	0.0031	0.0559	0.0012	0.1071	0.1247	0.0296	0.0019	0.115	0.0239	0.004	0.003	0.0036	0.0011	0.0261	0.0192	0.0439	0.0823	0.0299	0.0957	0.0017
10	rs11596038	118224593	0.9	0.565600701999265	0.82	0.661616834019215	0.255269390628466	1.17580741875205	0.011	0.0176	0.0249	0.0022	0.163	0.003	0.0031	0.0559	0.0012	0.1071	0.1247	0.0297	0.0019	0.115	0.0239	0.004	0.003	0.0036	0.0011	0.0261	0.0192	0.0439	0.0823	0.0299	0.0957	0.0017
10	rs7077408	118228763	0.9	0.565600701999265	0.82	0.661616834019215	0.256118383931499	1.17597233142994	0.0111	0.0176	0.0249	0.0022	0.1629	0.003	0.0031	0.0559	0.0012	0.107	0.1246	0.0297	0.0019	0.115	0.0239	0.004	0.003	0.0036	0.0011	0.0261	0.0192	0.0439	0.0822	0.03	0.0957	0.0017
10	rs118004744	118235021	0.9	0.565600701999265	0.82	0.661616834019215	0.259890254894275	1.20158342921868	0.0111	0.0177	0.0248	0.0022	0.1628	0.003	0.0031	0.0559	0.0012	0.1069	0.1246	0.0299	0.0019	0.1149	0.0239	0.004	0.0031	0.0036	0.0011	0.0261	0.0193	0.0439	0.0821	0.0302	0.0957	0.0017
10	rs77214259	118235044	0.9	0.565600701999265	0.82	0.661616834019215	0.259890254894275	1.20158342921868	0.0111	0.0177	0.0248	0.0022	0.1628	0.003	0.0031	0.0559	0.0012	0.1069	0.1246	0.0299	0.0019	0.1149	0.0239	0.004	0.0031	0.0036	0.0011	0.0261	0.0193	0.0439	0.0821	0.0302	0.0957	0.0017
10	rs2116286	118236610	0.9	0.565600701999265	0.82	0.661616834019215	0.264101280950748	1.20555775476218	0.0111	0.0177	0.0248	0.0023	0.1628	0.003	0.0031	0.0559	0.0012	0.1069	0.1246	0.0299	0.0019	0.1149	0.024	0.004	0.0031	0.0036	0.0011	0.0261	0.0194	0.044	0.082	0.0302	0.0957	0.0017
10	rs72641371	118240011	0.9	0.565600701999265	0.82	0.661616834019215	0.28546955497453	1.23044947298816	0.0111	0.0177	0.0249	0.0023	0.1626	0.0029	0.0032	0.0558	0.0012	0.1068	0.1246	0.0299	0.0019	0.1146	0.024	0.004	0.0031	0.0036	0.0011	0.0261	0.0194	0.0442	0.082	0.0302	0.0958	0.0017
10	rs10885943	118251712	0.89	0.616467558766813	0.82	0.661616834019215	0.292919226168549	1.24192950277115	0.011	0.0177	0.025	0.0023	0.1622	0.003	0.0032	0.0558	0.0012	0.1066	0.1246	0.0299	0.0019	0.1145	0.0241	0.0041	0.0031	0.0036	0.0011	0.026	0.0194	0.0444	0.082	0.0302	0.096	0.0018
10	rs10885944	118251714	0.89	0.616467558766813	0.82	0.661616834019215	0.292919226168549	1.24309518195986	0.011	0.0177	0.025	0.0023	0.1622	0.003	0.0032	0.0558	0.0012	0.1066	0.1246	0.0299	0.0019	0.1145	0.0241	0.004	0.0031	0.0036	0.0011	0.026	0.0194	0.0444	0.082	0.0302	0.096	0.0018
10	rs11197697	118252410	0.89	0.616467558766813	0.82	0.661616834019215	0.291670496939731	1.2405975315045	0.011	0.0177	0.025	0.0023	0.1622	0.003	0.0032	0.0558	0.0012	0.1066	0.1246	0.0298	0.0019	0.1145	0.0241	0.004	0.0031	0.0036	0.0011	0.026	0.0194	0.0444	0.082	0.0302	0.096	0.0018
10	rs891664	118266278	0.89	0.616467558766813	0.81	0.722979171095748	0.277281433414958	1.25025995433802	0.011	0.0177	0.025	0.0024	0.1618	0.003	0.0032	0.0558	0.0013	0.1064	0.1244	0.0299	0.002	0.1143	0.0242	0.004	0.0032	0.0037	0.0011	0.0259	0.0195	0.0444	0.0821	0.0302	0.0963	0.0018
10	rs75022758	118270408	0.89	0.616467558766813	0.81	0.722979171095748	0.272309793108643	1.25843316565852	0.011	0.0177	0.025	0.0024	0.1618	0.003	0.0032	0.0558	0.0013	0.1063	0.1244	0.0299	0.002	0.1143	0.0242	0.004	0.0032	0.0037	0.0011	0.0259	0.0195	0.0445	0.0821	0.0302	0.0963	0.0018
10	rs72823470	118270416	0.89	0.616467558766813	0.82	0.661616834019215	0.272124877807514	1.25993537040314	0.011	0.0177	0.025	0.0024	0.1617	0.003	0.0032	0.0558	0.0013	0.1063	0.1244	0.0299	0.002	0.1143	0.0242	0.004	0.0032	0.0037	0.0011	0.0259	0.0195	0.0445	0.082	0.0302	0.0963	0.0018
10	rs117387854	118271491	0.89	0.616467558766813	0.82	0.661616834019215	0.272124877807514	1.25993537040314	0.011	0.0177	0.025	0.0024	0.1617	0.003	0.0032	0.0558	0.0013	0.1063	0.1244	0.0299	0.002	0.1143	0.0242	0.004	0.0032	0.0037	0.0011	0.0259	0.0195	0.0445	0.082	0.0302	0.0963	0.0018
10	rs1864666	118272371	0.89	0.616467558766813	0.82	0.661616834019215	0.272171100274931	1.25976844344238	0.011	0.0177	0.025	0.0024	0.1617	0.003	0.0032	0.0558	0.0013	0.1063	0.1244	0.0299	0.002	0.1143	0.0242	0.004	0.0032	0.0037	0.0011	0.0259	0.0195	0.0445	0.082	0.0302	0.0963	0.0018
10	rs11197729	118281215	0.89	0.616467558766813	0.82	0.661616834019215	0.27588262502448	1.24576030654007	0.011	0.0177	0.025	0.0025	0.1616	0.003	0.0032	0.0557	0.0013	0.1062	0.1243	0.0299	0.002	0.1142	0.0242	0.0041	0.0032	0.0037	0.0011	0.0259	0.0196	0.0445	0.082	0.0303	0.0964	0.0019
10	rs10466207	118287985	0.89	0.616467558766813	0.82	0.661616834019215	0.278356432123817	1.24809310506092	0.0112	0.0177	0.025	0.0025	0.1614	0.003	0.0032	0.0556	0.0013	0.106	0.1242	0.03	0.0021	0.1138	0.0242	0.0041	0.0033	0.0038	0.0012	0.0259	0.0198	0.0447	0.0819	0.0303	0.0967	0.0019
10	rs78740289	118292155	0.89	0.616467558766813	0.82	0.661616834019215	0.270740175076947	1.24975985421435	0.0112	0.0177	0.025	0.0025	0.1612	0.003	0.0032	0.0556	0.0013	0.1059	0.1242	0.0301	0.0022	0.1136	0.0242	0.0041	0.0033	0.0038	0.0012	0.0259	0.0199	0.0447	0.0818	0.0303	0.0968	0.0019
10	rs59331314	118297594	0.89	0.616467558766813	0.82	0.661616834019215	0.271893829052115	1.23843361020976	0.0112	0.0177	0.025	0.0025	0.1611	0.0031	0.0033	0.0556	0.0013	0.1058	0.1242	0.0301	0.0022	0.1134	0.0242	0.0041	0.0033	0.0038	0.0012	0.0258	0.02	0.0448	0.0818	0.0303	0.0969	0.0019
10	rs17094951	118302244	0.89	0.616467558766813	0.82	0.661616834019215	0.275277657781996	1.23793433741189	0.0113	0.0176	0.0249	0.0025	0.1611	0.0031	0.0033	0.0555	0.0013	0.1057	0.1243	0.0301	0.0022	0.1133	0.0242	0.0041	0.0033	0.0038	0.0013	0.0258	0.0201	0.0448	0.0817	0.0303	0.097	0.0019
10	rs3010492	118326174	0.89	0.616467558766813	0.82	0.661616834019215	0.275091657966183	1.24859308919849	0.0113	0.0176	0.0249	0.0025	0.161	0.0031	0.0033	0.0556	0.0013	0.1057	0.1243	0.0302	0.0021	0.113	0.0242	0.0041	0.0033	0.0038	0.0013	0.0258	0.0202	0.0449	0.0814	0.0303	0.0972	0.0019
10	rs35630940	118333277	0.89	0.616467558766813	0.82	0.661616834019215	0.276628182170538	1.24209601669884	0.0113	0.0175	0.0249	0.0025	0.161	0.0031	0.0033	0.0556	0.0013	0.1057	0.1244	0.0302	0.0021	0.113	0.0242	0.0041	0.0033	0.0038	0.0013	0.0258	0.0202	0.045	0.0813	0.0303	0.0973	0.0019
10	rs76583251	118343564	0.89	0.616467558766813	0.82	0.661616834019215	0.277655092187807	1.23860004228503	0.0114	0.0175	0.0249	0.0026	0.1608	0.0031	0.0033	0.0556	0.0014	0.1056	0.1244	0.0302	0.0021	0.113	0.0242	0.0041	0.0033	0.0038	0.0013	0.0258	0.0203	0.045	0.0812	0.0302	0.0974	0.002
10	rs11817462	118345245	0.89	0.616467558766813	0.82	0.661616834019215	0.279386785357178	1.24026457764145	0.0114	0.0175	0.0249	0.0026	0.1608	0.0031	0.0033	0.0556	0.0014	0.1056	0.1244	0.0302	0.0021	0.113	0.0242	0.0041	0.0033	0.0038	0.0013	0.0258	0.0203	0.0451	0.0812	0.0302	0.0974	0.002
10	rs74161804	118350394	0.88	0.670214810425093	0.82	0.661616834019215	0.185123988224971	1.15161062386203	0.0118	0.017	0.0244	0.0029	0.1578	0.0033	0.0035	0.056	0.0013	0.1045	0.1263	0.0303	0.0023	0.1121	0.024	0.0044	0.0034	0.0037	0.0014	0.0259	0.0222	0.0458	0.0791	0.0293	0.0996	0.002
10	rs72825619	118350874	0.88	0.670214810425093	0.83	0.603719568470427	0.189705048840874	1.13602179869384	0.0118	0.017	0.0243	0.0029	0.1572	0.0034	0.0035	0.056	0.0013	0.1043	0.1267	0.0303	0.0023	0.1119	0.0237	0.0044	0.0035	0.0037	0.0014	0.026	0.0225	0.0462	0.0789	0.0292	0.1	0.002
10	rs7903492	118350949	0.88	0.670214810425093	0.84	0.549223467132668	0.191563066340612	1.13553014906197	0.0118	0.0169	0.0243	0.0029	0.1573	0.0034	0.0035	0.056	0.0013	0.1043	0.1267	0.0303	0.0023	0.1119	0.0237	0.0044	0.0035	0.0036	0.0014	0.026	0.0226	0.0463	0.0788	0.0292	0.1001	0.002
10	rs11197744	118351414	0.88	0.670214810425093	0.84	0.549223467132668	0.174204321523437	1.08965321671563	0.012	0.0168	0.0243	0.0031	0.1573	0.0035	0.0036	0.0562	0.0013	0.103	0.1274	0.0304	0.0024	0.1115	0.0236	0.0047	0.0035	0.0035	0.0015	0.026	0.0234	0.0463	0.0774	0.029	0.1007	0.0021
10	rs79166686	118354973	0.87	0.726891327677376	0.85	0.498060230126391	0.197276613890778	1.07292529906492	0.0124	0.0166	0.0243	0.0037	0.1573	0.0039	0.0039	0.0564	0.0012	0.0997	0.1294	0.0307	0.0025	0.1107	0.0231	0.0053	0.0038	0.0032	0.0016	0.0261	0.0255	0.046	0.0737	0.0284	0.1022	0.0023
10	rs2915765	118355695	0.87	0.726891327677376	0.86	0.450156947394433	0.149500497769314	1.01067516649302	0.0124	0.0167	0.0243	0.0037	0.1573	0.004	0.0039	0.0564	0.0013	0.0997	0.1294	0.0308	0.0025	0.1106	0.0231	0.0053	0.0038	0.0032	0.0016	0.0261	0.0256	0.0461	0.0736	0.0284	0.1021	0.0023
10	rs72825622	118356073	0.87	0.726891327677376	0.85	0.498060230126391	0.146816236965251	1.00490582912198	0.0124	0.0167	0.0243	0.0037	0.1574	0.004	0.0039	0.0564	0.0013	0.0997	0.1294	0.0308	0.0025	0.1106	0.0231	0.0053	0.0038	0.0032	0.0016	0.0261	0.0256	0.0461	0.0736	0.0284	0.1021	0.0023
10	rs34708330	118356913	0.87	0.726891327677376	0.84	0.549223467132668	0.134753403408175	0.990190986083694	0.0125	0.0167	0.0242	0.0037	0.1575	0.004	0.0039	0.0565	0.0013	0.0996	0.1295	0.0308	0.0025	0.1106	0.0231	0.0053	0.0038	0.0032	0.0017	0.0261	0.0256	0.0461	0.0735	0.0284	0.1022	0.0023
10	rs3816355	118359548	0.86	0.78654304280128	0.84	0.549223467132668	0.111920623482077	0.93555003505638	0.0125	0.0167	0.024	0.0037	0.1578	0.004	0.0039	0.0564	0.0013	0.0993	0.1296	0.0308	0.0025	0.1105	0.023	0.0054	0.0039	0.0032	0.0017	0.0262	0.0259	0.0462	0.0731	0.0284	0.1021	0.0023
10	rs17094995	118359989	0.86	0.78654304280128	0.84	0.549223467132668	0.107366066302462	0.934760367538618	0.0125	0.0167	0.024	0.0037	0.1578	0.004	0.0039	0.0564	0.0013	0.0993	0.1296	0.0309	0.0026	0.1105	0.023	0.0054	0.0039	0.0032	0.0017	0.0263	0.0259	0.0462	0.0731	0.0284	0.1021	0.0023
10	rs3781565	118360899	0.86	0.78654304280128	0.83	0.603719568470427	0.102692350718842	0.922931328098325	0.0124	0.0167	0.024	0.0037	0.158	0.004	0.0039	0.0563	0.0013	0.0993	0.1296	0.0308	0.0026	0.1105	0.023	0.0054	0.0039	0.0032	0.0017	0.0263	0.0259	0.0462	0.0731	0.0284	0.1021	0.0023
10	rs12414627	118361370	0.86	0.78654304280128	0.83	0.603719568470427	0.0987086448356895	0.923876544277916	0.0124	0.0168	0.0239	0.0037	0.1581	0.0041	0.004	0.0563	0.0013	0.0993	0.1296	0.0308	0.0026	0.1105	0.023	0.0054	0.004	0.0032	0.0017	0.0263	0.0259	0.0462	0.073	0.0284	0.1021	0.0023
10	rs2305204	118364967	0.87	0.726891327677376	0.83	0.603719568470427	0.100326441530933	0.934286630650781	0.0125	0.0168	0.0239	0.0037	0.1582	0.0041	0.0036	0.0563	0.0013	0.0991	0.1297	0.0309	0.0027	0.1104	0.023	0.0054	0.004	0.0032	0.0017	0.0263	0.026	0.0462	0.073	0.0284	0.1022	0.0023
10	rs1049125	118368606	0.87	0.726891327677376	0.83	0.603719568470427	0.0980203377848887	0.910818296685146	0.0125	0.0168	0.0239	0.0037	0.1584	0.0041	0.0035	0.0563	0.0014	0.0986	0.1298	0.0308	0.0028	0.1102	0.0229	0.0054	0.004	0.0032	0.0017	0.0263	0.0262	0.0462	0.0733	0.0283	0.1022	0.0023
10	rs74657403	118368884	0.87	0.726891327677376	0.83	0.603719568470427	0.0990411286479222	0.921041476263619	0.0125	0.0168	0.0239	0.0036	0.1583	0.004	0.0035	0.0563	0.0014	0.0986	0.1299	0.0308	0.0028	0.1102	0.0229	0.0054	0.0039	0.0032	0.0017	0.0263	0.0262	0.0462	0.0733	0.0283	0.1023	0.0023
10	rs17848299	118368960	0.87	0.726891327677376	0.83	0.603719568470427	0.0988620119051129	0.920726576300086	0.0125	0.0168	0.0239	0.0036	0.1583	0.004	0.0035	0.0563	0.0014	0.0987	0.1299	0.0308	0.0028	0.1103	0.0229	0.0054	0.0039	0.0032	0.0017	0.0263	0.0262	0.0462	0.0733	0.0283	0.1023	0.0023
10	rs750323	118372113	0.87	0.726891327677376	0.83	0.603719568470427	0.103769568130063	0.911603881385056	0.0125	0.0168	0.0239	0.0037	0.1585	0.004	0.0034	0.0563	0.0014	0.0986	0.1299	0.0308	0.0028	0.1101	0.0228	0.0054	0.0039	0.0032	0.0017	0.0263	0.0262	0.0461	0.0733	0.0283	0.1023	0.0023
10	rs35046109	118373990	0.87	0.726891327677376	0.83	0.603719568470427	0.104800740307376	0.891066846605946	0.0126	0.0169	0.0239	0.0036	0.1588	0.004	0.0033	0.0564	0.0014	0.0985	0.13	0.0307	0.0029	0.1099	0.0228	0.0054	0.0039	0.0032	0.0018	0.0263	0.0263	0.0461	0.0733	0.0284	0.1023	0.0023
10	rs12415178	118380345	0.87	0.726891327677376	0.83	0.603719568470427	0.0951973170523809	0.838834411738101	0.0126	0.0169	0.0238	0.0036	0.1594	0.004	0.0032	0.0564	0.0015	0.0981	0.1302	0.0303	0.003	0.1099	0.0226	0.0055	0.0039	0.0033	0.0018	0.0264	0.0263	0.0459	0.0731	0.0285	0.1021	0.0024
10	rs12783584	118381945	0.86	0.78654304280128	0.83	0.603719568470427	0.0915461631093836	0.796122411304258	0.0128	0.017	0.0238	0.0037	0.1597	0.0042	0.0033	0.0563	0.0015	0.0975	0.1303	0.0301	0.003	0.1095	0.0225	0.0056	0.004	0.0033	0.0019	0.0263	0.0265	0.0457	0.073	0.0287	0.102	0.0024
10	rs62623669	118383557	0.86	0.78654304280128	0.83	0.603719568470427	0.0897302254395749	0.759182303698702	0.0129	0.0171	0.0237	0.0038	0.1598	0.0043	0.0033	0.0564	0.0015	0.097	0.1307	0.0299	0.003	0.1093	0.0223	0.0057	0.0041	0.0034	0.0019	0.0262	0.0266	0.0456	0.073	0.0287	0.1019	0.0024
10	rs3815416	118385843	0.86	0.78654304280128	0.83	0.603719568470427	0.0868489445400027	0.736271031231233	0.013	0.0171	0.0237	0.0039	0.1598	0.0044	0.0033	0.0564	0.0015	0.0967	0.1308	0.0298	0.003	0.1092	0.0223	0.0058	0.0042	0.0035	0.0019	0.0262	0.0267	0.0455	0.073	0.0288	0.1018	0.0024
10	rs116924132	118385931	0.86	0.78654304280128	0.83	0.603719568470427	0.0871320269268026	0.735970595055926	0.013	0.0171	0.0237	0.0039	0.1598	0.0044	0.0033	0.0564	0.0015	0.0967	0.1308	0.0298	0.003	0.1092	0.0223	0.0058	0.0042	0.0035	0.0019	0.0262	0.0267	0.0455	0.073	0.0288	0.1018	0.0024
10	rs11544712	118387282	0.86	0.78654304280128	0.83	0.603719568470427	0.0871792642778939	0.731017300426127	0.013	0.0171	0.0237	0.0039	0.1599	0.0044	0.0033	0.0564	0.0015	0.0966	0.1309	0.0298	0.0031	0.1091	0.0222	0.0058	0.0042	0.0035	0.0019	0.0263	0.0267	0.0456	0.0729	0.0288	0.1017	0.0024
10	rs74161808	118389209	0.86	0.78654304280128	0.83	0.603719568470427	0.0890342296540916	0.72801889799327	0.0129	0.0171	0.0237	0.0039	0.16	0.0044	0.0033	0.0563	0.0015	0.0965	0.1309	0.0297	0.0031	0.1091	0.0222	0.0058	0.0042	0.0035	0.002	0.0263	0.0267	0.0457	0.0729	0.0287	0.1017	0.0024
10	rs10047264	118392401	0.86	0.78654304280128	0.83	0.603719568470427	0.0888906592813242	0.715156964413783	0.013	0.0172	0.0238	0.0039	0.1601	0.0044	0.0033	0.0563	0.0015	0.0964	0.1308	0.0297	0.0031	0.1091	0.0221	0.0058	0.0042	0.0035	0.002	0.0263	0.0268	0.0457	0.0728	0.0286	0.1017	0.0025
10	rs76066984	118396796	0.86	0.78654304280128	0.83	0.603719568470427	0.0883416669260702	0.696405575395928	0.0131	0.0172	0.0237	0.0039	0.1602	0.0044	0.0033	0.0563	0.0015	0.0961	0.1308	0.0296	0.0032	0.1091	0.0221	0.0058	0.0042	0.0035	0.0021	0.0264	0.0268	0.0457	0.0726	0.0286	0.1018	0.0025
10	rs4751996	118397894	0.86	0.78654304280128	0.83	0.603719568470427	0.0857925985802944	0.678652021331448	0.0132	0.0172	0.0236	0.0039	0.1602	0.0043	0.0033	0.0563	0.0015	0.096	0.1308	0.0295	0.0033	0.1091	0.0221	0.0059	0.0042	0.0035	0.0021	0.0264	0.0268	0.0456	0.0725	0.0285	0.1019	0.0025
10	rs10885997	118397971	0.86	0.78654304280128	0.83	0.603719568470427	0.087273787809489	0.67629275217107	0.0133	0.0172	0.0236	0.0039	0.1604	0.0043	0.0033	0.0563	0.0015	0.0961	0.1308	0.0296	0.0033	0.1091	0.022	0.0058	0.0042	0.0035	0.0021	0.0263	0.0268	0.0456	0.0726	0.0286	0.1019	0.0025
10	rs10885998	118404884	0.86	0.78654304280128	0.83	0.603719568470427	0.0980457768267441	0.72352640860103	0.0132	0.0172	0.0235	0.0039	0.1605	0.0043	0.0033	0.0562	0.0014	0.096	0.1309	0.0295	0.0033	0.1091	0.022	0.0058	0.0042	0.0035	0.0021	0.0264	0.0269	0.0457	0.0727	0.0285	0.1019	0.0023
10	rs10787712	118414855	0.87	0.726891327677376	0.83	0.603719568470427	0.0972337792558399	0.663497137935561	0.0132	0.0174	0.0234	0.0039	0.1611	0.0044	0.0033	0.0564	0.0014	0.0965	0.1306	0.0294	0.0033	0.109	0.0219	0.006	0.0042	0.0035	0.0021	0.0263	0.027	0.0456	0.0725	0.0283	0.1015	0.0023
10	rs80244099	118416080	0.87	0.726891327677376	0.83	0.603719568470427	0.132476191382959	0.694773865717142	0.0132	0.0174	0.0233	0.0039	0.161	0.0044	0.0033	0.0564	0.0014	0.0965	0.1306	0.0293	0.0033	0.1089	0.0218	0.006	0.0042	0.0035	0.0021	0.0264	0.027	0.0455	0.0724	0.0282	0.1015	0.0023
10	rs880977	118419231	0.86	0.78654304280128	0.83	0.603719568470427	0.257103350424016	0.177958244314392	0.016	0.0197	0.021	0.0038	0.1662	0.0053	0.0037	0.0563	0.0017	0.0956	0.1296	0.0273	0.005	0.1053	0.0183	0.0058	0.0049	0.0029	0.0027	0.0267	0.0304	0.0485	0.0664	0.0257	0.1032	0.0025
10	rs1955164	118421376	0.85	0.849213100564478	0.83	0.603719568470427	0.283197989528808	0.165559206008324	0.016	0.0198	0.0209	0.0038	0.1669	0.0053	0.0037	0.0563	0.0017	0.0951	0.1298	0.0273	0.005	0.1054	0.018	0.0056	0.0049	0.0028	0.0027	0.0266	0.0306	0.0486	0.0665	0.0256	0.1031	0.0025
10	rs118049393	118422794	0.85	0.849213100564478	0.83	0.603719568470427	0.296246945696973	0.162824983309083	0.016	0.0198	0.0208	0.0038	0.1671	0.0053	0.0037	0.0564	0.0017	0.0951	0.1297	0.0272	0.005	0.1053	0.018	0.0056	0.005	0.0028	0.0026	0.0266	0.0306	0.0486	0.0664	0.0255	0.1032	0.0025
10	rs10885999	118424216	0.85	0.849213100564478	0.83	0.603719568470427	0.301642195224447	0.155293550685093	0.0161	0.0197	0.0208	0.0038	0.1672	0.0053	0.0037	0.0566	0.0017	0.0951	0.1297	0.0271	0.005	0.1052	0.018	0.0056	0.005	0.0027	0.0026	0.0266	0.0307	0.0486	0.0664	0.0255	0.1033	0.0025
10	rs2901117	118427779	0.85	0.849213100564478	0.83	0.603719568470427	0.315831253067703	0.149492642432716	0.0162	0.0197	0.0206	0.0037	0.1675	0.0053	0.0038	0.0572	0.0017	0.0951	0.1295	0.027	0.0049	0.1052	0.0177	0.0055	0.0051	0.0027	0.0026	0.0265	0.0308	0.0487	0.0661	0.0253	0.1036	0.0025
10	rs877396	118429123	0.85	0.849213100564478	0.83	0.603719568470427	0.296053487981449	0.140987686878883	0.0162	0.0197	0.0206	0.0037	0.1676	0.0053	0.0039	0.0574	0.0017	0.0951	0.1294	0.027	0.0049	0.1051	0.0177	0.0054	0.0052	0.0026	0.0026	0.0264	0.0309	0.0487	0.066	0.0253	0.1037	0.0025
10	rs17095102	118434045	0.85	0.849213100564478	0.83	0.603719568470427	0.29219845830898	0.131311810621591	0.0163	0.0197	0.0206	0.0036	0.1678	0.0054	0.0039	0.0578	0.0017	0.0949	0.1294	0.0268	0.0049	0.1052	0.0176	0.0054	0.0053	0.0026	0.0025	0.0264	0.0309	0.0488	0.0661	0.0252	0.1037	0.0024
10	rs2166634	118436068	0.85	0.849213100564478	0.83	0.603719568470427	0.288847397893929	0.130052872449655	0.0163	0.0197	0.0206	0.0036	0.1678	0.0054	0.0039	0.0579	0.0017	0.095	0.1294	0.0268	0.0048	0.1051	0.0175	0.0054	0.0053	0.0026	0.0025	0.0264	0.0309	0.0488	0.0661	0.0252	0.1037	0.0024
10	rs11818148	118442523	0.85	0.849213100564478	0.83	0.603719568470427	0.296005134056838	0.125504942557122	0.0164	0.0197	0.0206	0.0036	0.1678	0.0053	0.0039	0.058	0.0017	0.0952	0.1295	0.0268	0.0049	0.1051	0.0174	0.0053	0.0053	0.0026	0.0024	0.0264	0.0308	0.0488	0.0662	0.0251	0.1037	0.0024
10	rs12265643	118443609	0.85	0.849213100564478	0.83	0.603719568470427	0.29702144874455	0.124708639575844	0.0164	0.0197	0.0206	0.0036	0.1679	0.0053	0.0039	0.058	0.0017	0.0952	0.1295	0.0268	0.0049	0.1051	0.0174	0.0053	0.0053	0.0026	0.0024	0.0263	0.0308	0.0488	0.0662	0.0251	0.1037	0.0024
10	rs3010463	118447663	0.85	0.849213100564478	0.83	0.603719568470427	0.318036985514655	0.0919442287562431	0.0167	0.0196	0.0202	0.0036	0.1682	0.0052	0.0039	0.0592	0.0016	0.0969	0.1295	0.0263	0.0049	0.105	0.0167	0.0052	0.0053	0.0024	0.0023	0.0258	0.0306	0.0489	0.0666	0.0247	0.1034	0.0023
10	rs3010478	118456282	0.85	0.849213100564478	0.83	0.603719568470427	0.315081143109321	0.0864325386036107	0.0167	0.0196	0.0201	0.0036	0.1682	0.0051	0.0039	0.0593	0.0016	0.0973	0.13	0.0262	0.0049	0.105	0.0165	0.005	0.0052	0.0024	0.0023	0.0257	0.0305	0.0488	0.0667	0.0246	0.1035	0.0023
10	rs74158820	118457913	0.85	0.849213100564478	0.83	0.603719568470427	0.317785927883935	0.081581939666704	0.0168	0.0196	0.0201	0.0036	0.1684	0.0051	0.0039	0.0594	0.0016	0.0974	0.1299	0.0261	0.0049	0.1051	0.0165	0.0049	0.0052	0.0024	0.0023	0.0257	0.0305	0.0487	0.0668	0.0245	0.1035	0.0023
10	rs10787715	118459571	0.85	0.849213100564478	0.82	0.661616834019215	0.317133665415858	0.0801637675784237	0.0168	0.0196	0.0201	0.0036	0.1684	0.0051	0.0039	0.0594	0.0016	0.0975	0.1299	0.026	0.0049	0.1051	0.0165	0.0049	0.0052	0.0024	0.0023	0.0257	0.0305	0.0487	0.0668	0.0245	0.1035	0.0023
10	rs1900509	118470942	0.85	0.849213100564478	0.82	0.661616834019215	0.32444872978153	0.0730110712971125	0.0168	0.0196	0.02	0.0036	0.1687	0.005	0.0039	0.0597	0.0015	0.0979	0.1298	0.026	0.0049	0.105	0.0162	0.0048	0.0053	0.0023	0.0023	0.0256	0.0305	0.0487	0.0669	0.0242	0.1034	0.0023
10	rs78401167	118481227	0.85	0.849213100564478	0.82	0.661616834019215	0.341838976531988	0.0726535170803705	0.0164	0.0196	0.0199	0.0036	0.1689	0.005	0.0039	0.0599	0.0015	0.0984	0.1298	0.0259	0.0048	0.1053	0.0161	0.0047	0.0053	0.0023	0.0023	0.0256	0.0305	0.0488	0.0668	0.0242	0.1037	0.0022
10	rs758367	118485201	0.85	0.849213100564478	0.82	0.661616834019215	0.349391121277343	0.0710181248424649	0.0164	0.0196	0.0198	0.0036	0.1688	0.0049	0.0039	0.06	0.0015	0.0985	0.1299	0.0258	0.0048	0.1056	0.016	0.0046	0.0053	0.0023	0.0023	0.0256	0.0305	0.0489	0.0665	0.0242	0.1038	0.0021
10	rs7086870	118486260	0.85	0.849213100564478	0.82	0.661616834019215	0.354898453147593	0.0706646464046577	0.0164	0.0197	0.0197	0.0036	0.1689	0.0049	0.0039	0.0601	0.0015	0.0985	0.1299	0.0258	0.0048	0.1058	0.016	0.0046	0.0053	0.0022	0.0023	0.0256	0.0305	0.049	0.0665	0.0241	0.1038	0.0021
10	rs1665643	118490062	0.85	0.849213100564478	0.82	0.661616834019215	0.365829960382045	0.0698895715461525	0.0164	0.0197	0.0197	0.0035	0.1689	0.0049	0.0039	0.0602	0.0015	0.0985	0.1299	0.0257	0.0048	0.1059	0.0159	0.0045	0.0052	0.0022	0.0023	0.0256	0.0306	0.049	0.0664	0.024	0.1038	0.0021
10	rs116865054	118490469	0.85	0.849213100564478	0.82	0.661616834019215	0.366802666380681	0.070100603587163	0.0164	0.0197	0.0196	0.0035	0.1689	0.0049	0.0039	0.0602	0.0015	0.0985	0.1299	0.0257	0.0048	0.1059	0.0159	0.0045	0.0052	0.0022	0.0023	0.0256	0.0306	0.049	0.0664	0.024	0.1038	0.0021
10	rs4752011	118503710	0.85	0.849213100564478	0.82	0.661616834019215	0.387200103113087	0.0736564921435649	0.0164	0.0199	0.0193	0.0034	0.1694	0.0048	0.0038	0.0604	0.0015	0.0985	0.1296	0.0258	0.0047	0.1064	0.0159	0.0043	0.0052	0.0021	0.0022	0.0258	0.0309	0.0493	0.0661	0.0238	0.1038	0.0021
10	rs11594503	118505676	0.85	0.849213100564478	0.83	0.603719568470427	0.393731198364726	0.0730826690391564	0.0164	0.0199	0.0193	0.0034	0.1694	0.0048	0.0037	0.0604	0.0015	0.0986	0.1296	0.0258	0.0047	0.1064	0.0159	0.0042	0.0051	0.0021	0.0022	0.0258	0.0309	0.0494	0.066	0.0238	0.1038	0.0021
10	rs740597	118508639	0.85	0.849213100564478	0.82	0.661616834019215	0.396426573746706	0.0758974623512291	0.0164	0.0199	0.0192	0.0033	0.1698	0.0047	0.0036	0.0605	0.0014	0.0987	0.1296	0.0256	0.0046	0.1068	0.0159	0.0041	0.005	0.0021	0.0021	0.026	0.0311	0.0494	0.0658	0.0236	0.1038	0.0021
10	rs17677291	118512663	0.85	0.849213100564478	0.84	0.549223467132668	0.3819929369841	0.0804614915184349	0.0164	0.02	0.0191	0.0032	0.17	0.0047	0.0036	0.0607	0.0014	0.0988	0.1297	0.0256	0.0045	0.107	0.016	0.004	0.0048	0.0021	0.002	0.0262	0.0312	0.0494	0.0658	0.0235	0.1037	0.002
10	rs10736259	118516879	0.85	0.849213100564478	0.84	0.549223467132668	0.375835359609406	0.0846763759828098	0.0164	0.02	0.019	0.0032	0.1701	0.0048	0.0036	0.0607	0.0014	0.0988	0.1297	0.0256	0.0045	0.1071	0.016	0.0039	0.0048	0.0021	0.002	0.0262	0.0313	0.0494	0.0658	0.0235	0.1036	0.002
10	rs7900299	118520457	0.85	0.849213100564478	0.84	0.549223467132668	0.373102874281577	0.0827086536909707	0.0164	0.02	0.0188	0.0032	0.1702	0.0048	0.0035	0.0609	0.0014	0.0988	0.1298	0.0255	0.0045	0.1072	0.016	0.0039	0.0047	0.0021	0.0019	0.0263	0.0314	0.0493	0.0657	0.0234	0.1037	0.002
10	rs6585415	118525392	0.85	0.849213100564478	0.83	0.603719568470427	0.354260727154158	0.0587627352439238	0.0168	0.02	0.018	0.003	0.1713	0.0042	0.0034	0.0624	0.0014	0.0992	0.1308	0.0248	0.0045	0.1084	0.0158	0.0035	0.0042	0.0019	0.0016	0.0274	0.0316	0.0483	0.0647	0.0225	0.1039	0.0018
10	rs117464133	118527270	0.85	0.849213100564478	0.83	0.603719568470427	0.3437190092902	0.056301984089823	0.0168	0.02	0.018	0.0029	0.1713	0.0042	0.0034	0.0624	0.0014	0.0994	0.1311	0.0247	0.0045	0.1085	0.0158	0.0034	0.0042	0.0019	0.0016	0.0275	0.0316	0.0482	0.0647	0.0224	0.1039	0.0018
10	rs1630816	118528593	0.85	0.849213100564478	0.84	0.549223467132668	0.33339353434888	0.0624035290588065	0.0168	0.02	0.0179	0.0028	0.1713	0.0041	0.0034	0.0625	0.0014	0.0995	0.1311	0.0247	0.0045	0.1085	0.0158	0.0034	0.0041	0.0019	0.0016	0.0275	0.0316	0.0482	0.0647	0.0224	0.1039	0.0018
10	rs74979626	118533423	0.85	0.849213100564478	0.84	0.549223467132668	0.32587136263187	0.057526725948247	0.0168	0.02	0.0178	0.0029	0.1714	0.0041	0.0033	0.0624	0.0014	0.0999	0.1313	0.0247	0.0044	0.1085	0.0157	0.0034	0.0041	0.0019	0.0015	0.0276	0.0316	0.048	0.0649	0.0223	0.1036	0.0018
10	rs61874878	118534603	0.85	0.849213100564478	0.84	0.549223467132668	0.325820498262445	0.0543912930221992	0.0168	0.02	0.0178	0.0029	0.1714	0.0041	0.0033	0.0624	0.0014	0.1001	0.1313	0.0247	0.0044	0.1085	0.0157	0.0034	0.0041	0.0019	0.0015	0.0276	0.0316	0.048	0.0649	0.0223	0.1036	0.0018
10	rs77639654	118535436	0.85	0.849213100564478	0.84	0.549223467132668	0.320603718926864	0.0554705311692751	0.0168	0.02	0.0178	0.0029	0.1713	0.0041	0.0033	0.0625	0.0014	0.1	0.1314	0.0247	0.0044	0.1085	0.0157	0.0034	0.0041	0.0019	0.0015	0.0276	0.0316	0.0479	0.065	0.0223	0.1035	0.0018
10	rs117738746	118535794	0.85	0.849213100564478	0.84	0.549223467132668	0.320855942108864	0.0561737222140632	0.0168	0.02	0.0178	0.0029	0.1713	0.004	0.0033	0.0625	0.0014	0.1001	0.1314	0.0247	0.0044	0.1085	0.0157	0.0034	0.0041	0.0019	0.0015	0.0276	0.0316	0.0479	0.065	0.0223	0.1035	0.0018
10	rs77243856	118535844	0.85	0.849213100564478	0.84	0.549223467132668	0.333239125868535	0.0568807159807942	0.0168	0.02	0.0177	0.0029	0.1715	0.004	0.0033	0.0624	0.0014	0.1001	0.1315	0.0247	0.0044	0.1085	0.0157	0.0034	0.0038	0.0019	0.0015	0.0276	0.0316	0.0479	0.065	0.0222	0.1036	0.0018
10	rs77544624	118540209	0.85	0.849213100564478	0.84	0.549223467132668	0.324651763712231	0.062336505297396	0.0167	0.02	0.0178	0.0029	0.1715	0.004	0.0033	0.0623	0.0014	0.1006	0.1317	0.0247	0.0044	0.1086	0.0158	0.0034	0.0038	0.0019	0.0014	0.0278	0.0318	0.0479	0.0652	0.0221	0.1028	0.0018
10	rs880903	118542571	0.85	0.849213100564478	0.84	0.549223467132668	0.328215609655562	0.0708059500299208	0.0167	0.0196	0.0178	0.0029	0.1715	0.0039	0.0032	0.0625	0.0014	0.1006	0.1318	0.0252	0.0043	0.1087	0.0158	0.0033	0.0037	0.0019	0.0014	0.0277	0.0319	0.0479	0.0653	0.0221	0.1024	0.0018
10	rs3095119	118545265	0.85	0.849213100564478	0.84	0.549223467132668	0.325210449658252	0.0777247094247361	0.0166	0.0198	0.0181	0.0028	0.1711	0.0038	0.0031	0.0628	0.0014	0.1008	0.1323	0.0253	0.0043	0.1084	0.0159	0.0032	0.0037	0.0019	0.0014	0.0279	0.0322	0.0476	0.0653	0.0218	0.102	0.0018
10	rs3125619	118549007	0.85	0.849213100564478	0.84	0.549223467132668	0.371304999985418	0.0906903285761184	0.0161	0.0197	0.0177	0.0027	0.1711	0.0035	0.003	0.0628	0.0015	0.1009	0.1336	0.0255	0.0043	0.1088	0.016	0.0029	0.0035	0.0018	0.0014	0.0284	0.0327	0.0474	0.0649	0.0215	0.1017	0.0018
10	rs722564	118550831	0.85	0.849213100564478	0.84	0.549223467132668	0.375780610397044	0.0892878838085201	0.0161	0.0197	0.0177	0.0027	0.1711	0.0035	0.003	0.0629	0.0015	0.1008	0.1337	0.0255	0.0043	0.1088	0.0161	0.0029	0.0035	0.0018	0.0014	0.0285	0.0327	0.0474	0.0648	0.0215	0.1016	0.0018
10	rs1681731	118554760	0.85	0.849213100564478	0.84	0.549223467132668	0.390542488120023	0.0852093269808198	0.0161	0.0197	0.0176	0.0027	0.1712	0.0034	0.003	0.063	0.0015	0.1009	0.1338	0.0255	0.0043	0.1088	0.0161	0.0029	0.0035	0.0018	0.0014	0.0285	0.0328	0.0473	0.0648	0.0214	0.1016	0.0018
10	rs1637566	118556904	0.85	0.849213100564478	0.84	0.549223467132668	0.389538247542244	0.0885899300173812	0.0161	0.0197	0.0176	0.0026	0.1712	0.0034	0.003	0.0631	0.0015	0.1009	0.1338	0.0255	0.0043	0.1087	0.0161	0.0029	0.0035	0.0018	0.0014	0.0285	0.0328	0.0473	0.0648	0.0214	0.1015	0.0018
10	rs740363	118575606	0.85	0.849213100564478	0.84	0.549223467132668	0.39727077884879	0.101563281012399	0.0162	0.0199	0.0176	0.0027	0.1701	0.0034	0.0032	0.0635	0.0016	0.1011	0.1344	0.026	0.0044	0.1082	0.0168	0.0031	0.0036	0.0017	0.0014	0.0286	0.0332	0.0471	0.0646	0.021	0.0999	0.0018
10	rs76263403	118589813	0.85	0.849213100564478	0.84	0.549223467132668	0.399752329118893	0.0967067692295438	0.0162	0.02	0.0177	0.0028	0.1704	0.0035	0.0032	0.0637	0.0016	0.1006	0.1344	0.0259	0.0044	0.1083	0.0169	0.0032	0.0036	0.0017	0.0014	0.0286	0.0331	0.0471	0.0646	0.0209	0.0998	0.0018
10	rs1637565	118596756	0.85	0.849213100564478	0.84	0.549223467132668	0.393282870583496	0.0950290950788296	0.0162	0.02	0.0177	0.0028	0.1705	0.0035	0.0032	0.0637	0.0016	0.1003	0.1345	0.0259	0.0044	0.1083	0.017	0.0032	0.0036	0.0017	0.0014	0.0285	0.0331	0.0472	0.0647	0.0209	0.0998	0.0018
10	rs113546816	118601920	0.85	0.849213100564478	0.84	0.549223467132668	0.397327091344908	0.0952680550137495	0.0162	0.02	0.0177	0.0028	0.1706	0.0035	0.0032	0.0637	0.0016	0.1001	0.1345	0.0259	0.0044	0.1083	0.017	0.0032	0.0036	0.0017	0.0014	0.0285	0.0331	0.0471	0.0647	0.0208	0.0998	0.0018
10	rs1681750	118603786	0.85	0.849213100564478	0.85	0.498060230126391	0.394123696527258	0.0931259515421921	0.0162	0.02	0.0177	0.0028	0.1707	0.0035	0.0032	0.0637	0.0016	0.1001	0.1345	0.0259	0.0044	0.1083	0.017	0.0032	0.0036	0.0017	0.0014	0.0285	0.0331	0.0471	0.0647	0.0208	0.0997	0.0018
10	rs1023551	118607297	0.85	0.849213100564478	0.82	0.661616834019215	0.385312536504908	0.0846003499373668	0.0162	0.0201	0.0178	0.0029	0.1707	0.0036	0.0033	0.0636	0.0016	0.0999	0.1347	0.0261	0.0044	0.1082	0.0174	0.0033	0.0037	0.0017	0.0014	0.0286	0.0333	0.047	0.0645	0.0205	0.0993	0.0018
10	rs78873931	118607868	0.85	0.849213100564478	0.82	0.661616834019215	0.389872849217296	0.0834632620091467	0.0162	0.02	0.0178	0.0029	0.1707	0.0036	0.0034	0.0635	0.0016	0.0997	0.1348	0.0261	0.0044	0.1081	0.0174	0.0033	0.0037	0.0017	0.0014	0.0286	0.0333	0.047	0.0645	0.0205	0.0993	0.0018
10	rs75165347	118611335	0.85	0.849213100564478	0.81	0.722979171095748	0.390598317571359	0.0832365891098821	0.0162	0.0201	0.0178	0.003	0.1707	0.0036	0.0034	0.0635	0.0017	0.0997	0.1349	0.0261	0.0044	0.108	0.0174	0.0033	0.0038	0.0017	0.0014	0.0286	0.0333	0.047	0.0645	0.0205	0.0991	0.0018
10	rs1637570	118619529	0.85	0.849213100564478	0.81	0.722979171095748	0.392610862121843	0.0800150737202863	0.0162	0.0201	0.0178	0.0031	0.1706	0.0036	0.0035	0.0634	0.0017	0.0998	0.1347	0.0262	0.0044	0.1077	0.0175	0.0033	0.0039	0.0017	0.0014	0.0287	0.0334	0.0469	0.0644	0.0206	0.099	0.0018
10	rs11197835	118620459	0.85	0.849213100564478	0.81	0.722979171095748	0.388034337368179	0.0797922432827434	0.0162	0.0201	0.0178	0.0031	0.1706	0.0036	0.0035	0.0634	0.0017	0.0998	0.1347	0.0262	0.0044	0.1076	0.0175	0.0033	0.0039	0.0017	0.0014	0.0287	0.0334	0.0469	0.0644	0.0206	0.0991	0.0018
10	rs11197836	118621534	0.85	0.849213100564478	0.81	0.722979171095748	0.394460280500304	0.0789034504929872	0.0162	0.0201	0.0178	0.0031	0.1706	0.0036	0.0035	0.0634	0.0017	0.0998	0.1347	0.0262	0.0044	0.1076	0.0175	0.0033	0.0039	0.0017	0.0014	0.0287	0.0334	0.0469	0.0644	0.0206	0.099	0.0018
10	rs2531688	118638176	0.85	0.849213100564478	0.81	0.722979171095748	0.370869818721865	0.0830101650177702	0.0161	0.0199	0.018	0.0033	0.1703	0.0039	0.0038	0.0635	0.0018	0.0995	0.1341	0.0266	0.0042	0.1073	0.0178	0.0036	0.004	0.0018	0.0014	0.0287	0.0335	0.0469	0.0644	0.0207	0.0985	0.0018
10	rs79976526	118641665	0.85	0.849213100564478	0.81	0.722979171095748	0.375178637031381	0.0812077591975506	0.0161	0.0198	0.0181	0.0033	0.1703	0.0039	0.0038	0.0635	0.0018	0.0996	0.1339	0.0266	0.0042	0.1073	0.0178	0.0036	0.004	0.0018	0.0014	0.0287	0.0335	0.0469	0.0643	0.0206	0.0985	0.0018
10	rs78534932	118643859	0.85	0.849213100564478	0.81	0.722979171095748	0.378962772222604	0.0804614915184349	0.0161	0.0197	0.0181	0.0033	0.1703	0.004	0.0038	0.0635	0.0018	0.0996	0.1339	0.0266	0.0042	0.1073	0.0178	0.0036	0.004	0.0018	0.0014	0.0287	0.0335	0.0469	0.0643	0.0206	0.0985	0.0018
10	rs17095398	118645834	0.85	0.849213100564478	0.81	0.722979171095748	0.381827339362784	0.0808342760944891	0.0161	0.0195	0.0181	0.0033	0.1704	0.004	0.0038	0.0635	0.0018	0.0995	0.1339	0.0266	0.0042	0.1073	0.0178	0.0037	0.0041	0.0018	0.0015	0.0287	0.0336	0.0469	0.0643	0.0206	0.0985	0.0018
10	rs879255	118648043	0.85	0.849213100564478	0.81	0.722979171095748	0.38315314028922	0.0818067822017122	0.0161	0.0194	0.0181	0.0033	0.1704	0.004	0.0038	0.0635	0.0018	0.0995	0.1339	0.0266	0.0042	0.1073	0.0178	0.0037	0.0041	0.0018	0.0015	0.0287	0.0336	0.0468	0.0643	0.0206	0.0985	0.0018
10	rs71500868	118655064	0.85	0.849213100564478	0.81	0.722979171095748	0.39620160515429	0.0825580642487778	0.0161	0.0193	0.0181	0.0033	0.1704	0.004	0.0038	0.0636	0.0018	0.0995	0.1339	0.0266	0.0042	0.1074	0.0179	0.0037	0.0041	0.0018	0.0015	0.0287	0.0335	0.0468	0.0642	0.0206	0.0985	0.0018
10	rs74159005	118671040	0.85	0.849213100564478	0.81	0.722979171095748	0.400769749248371	0.084828510477898	0.0161	0.0192	0.0181	0.0033	0.1704	0.0041	0.0038	0.0636	0.0018	0.0996	0.1339	0.0266	0.0042	0.1074	0.0179	0.0037	0.0041	0.0018	0.0015	0.0287	0.0335	0.0468	0.0641	0.0206	0.0985	0.0018
10	rs79402073	118672857	0.85	0.849213100564478	0.81	0.722979171095748	0.402411660237326	0.0853618454965453	0.0161	0.0192	0.0181	0.0033	0.1704	0.0041	0.0038	0.0636	0.0018	0.0996	0.1339	0.0266	0.0042	0.1074	0.0179	0.0037	0.0041	0.0018	0.0015	0.0287	0.0335	0.0468	0.0641	0.0206	0.0985	0.0018
10	rs76831470	118672895	0.85	0.849213100564478	0.81	0.722979171095748	0.402468338010213	0.085590828665106	0.0161	0.0192	0.0181	0.0033	0.1704	0.0041	0.0038	0.0636	0.0018	0.0996	0.1339	0.0266	0.0042	0.1074	0.0179	0.0037	0.0041	0.0018	0.0015	0.0287	0.0335	0.0468	0.0641	0.0206	0.0985	0.0018
10	rs17533017	118677711	0.85	0.849213100564478	0.81	0.722979171095748	0.409813347645602	0.089598786029296	0.0161	0.019	0.0181	0.0033	0.1705	0.0041	0.0038	0.0636	0.0018	0.0996	0.1338	0.0265	0.0042	0.1075	0.0179	0.0037	0.0041	0.0018	0.0015	0.0286	0.0335	0.0468	0.064	0.0205	0.0985	0.0018
10	rs117863782	118680326	0.85	0.849213100564478	0.81	0.722979171095748	0.41130179461021	0.0904559840929823	0.0161	0.019	0.0181	0.0034	0.1705	0.0041	0.0038	0.0637	0.0018	0.0997	0.1338	0.0265	0.0042	0.1075	0.0179	0.0037	0.0041	0.0018	0.0015	0.0286	0.0335	0.0468	0.064	0.0205	0.0985	0.0018
10	rs11596422	118714782	0.85	0.849213100564478	0.81	0.722979171095748	0.413309734433201	0.0960662935999257	0.0161	0.0188	0.0181	0.0034	0.1705	0.0041	0.0038	0.0637	0.0018	0.0997	0.1338	0.0265	0.0042	0.1077	0.0179	0.0037	0.0041	0.0018	0.0015	0.0286	0.0335	0.0466	0.0638	0.0205	0.0986	0.0018
10	rs17095486	118728567	0.85	0.849213100564478	0.81	0.722979171095748	0.423248233030254	0.105349091599781	0.0161	0.0187	0.0181	0.0034	0.1705	0.0041	0.0038	0.0637	0.0018	0.0998	0.1338	0.0265	0.0042	0.1077	0.0179	0.0037	0.0041	0.0018	0.0015	0.0286	0.0335	0.0466	0.0638	0.0205	0.0986	0.0018
10	rs117888403	118740958	0.85	0.849213100564478	0.81	0.722979171095748	0.430486070899598	0.115731792986195	0.0161	0.0187	0.0181	0.0034	0.1705	0.0041	0.0038	0.0637	0.0018	0.0998	0.1338	0.0265	0.0042	0.1078	0.0179	0.0037	0.0041	0.0018	0.0015	0.0286	0.0334	0.0465	0.0638	0.0205	0.0986	0.0018
10	rs74524225	118759016	0.85	0.849213100564478	0.81	0.722979171095748	0.452383385040706	0.152621024875718	0.0161	0.0188	0.0181	0.0034	0.1704	0.0041	0.0038	0.0637	0.0018	0.0999	0.1338	0.0265	0.0042	0.108	0.018	0.0037	0.0042	0.0018	0.0015	0.0286	0.0334	0.0463	0.0636	0.0205	0.0985	0.0018
10	rs117780732	118766183	0.85	0.849213100564478	0.79	0.8563340912432	0.468315943271994	0.17127355698756	0.0161	0.0188	0.0181	0.0034	0.1704	0.0041	0.0038	0.0637	0.0018	0.0999	0.1338	0.0265	0.0042	0.108	0.018	0.0037	0.0042	0.0018	0.0015	0.0286	0.0334	0.0463	0.0636	0.0204	0.0985	0.0018
10	rs75002336	118777396	0.85	0.849213100564478	0.79	0.8563340912432	0.5544774455719	0.202192406842174	0.0161	0.0188	0.0183	0.0035	0.1703	0.0042	0.0039	0.0636	0.0018	0.1001	0.1337	0.0264	0.0042	0.108	0.0181	0.0038	0.0042	0.0019	0.0015	0.0285	0.0333	0.0462	0.0632	0.0203	0.0983	0.0018
10	rs7078160	118827560	0.86	0.78654304280128	0.77	1.00421642385407	0.514067572976072	0.147232115951566	0.0161	0.0188	0.0187	0.0037	0.17	0.0045	0.0042	0.0635	0.0019	0.101	0.1334	0.0265	0.0043	0.1084	0.0187	0.004	0.0045	0.002	0.0015	0.0283	0.0329	0.046	0.0618	0.0199	0.0976	0.0018
10	rs117030104	118828827	0.86	0.78654304280128	0.77	1.00421642385407	0.501236986560298	0.145077461714473	0.0161	0.0188	0.0187	0.0037	0.1699	0.0045	0.0042	0.0635	0.0019	0.1011	0.1334	0.0265	0.0043	0.1084	0.0187	0.004	0.0045	0.002	0.0015	0.0283	0.0329	0.046	0.0619	0.0199	0.0976	0.0018
10	rs118131739	118860369	0.86	0.78654304280128	0.77	1.00421642385407	0.490747150130706	0.129694001351637	0.0161	0.0188	0.0185	0.0037	0.1699	0.0045	0.0042	0.0635	0.0019	0.1013	0.1333	0.0265	0.0043	0.1084	0.0187	0.004	0.0045	0.002	0.0015	0.0283	0.0329	0.046	0.0619	0.0199	0.0975	0.0018
10	rs17095681	118860777	0.86	0.78654304280128	0.77	1.00421642385407	0.490497207325209	0.128977362941477	0.0161	0.0188	0.0185	0.0037	0.1698	0.0045	0.0042	0.0635	0.0019	0.1013	0.1333	0.0265	0.0043	0.1084	0.0187	0.004	0.0045	0.002	0.0015	0.0283	0.0329	0.046	0.0619	0.0199	0.0976	0.0018
10	rs10510027	118869607	0.86	0.78654304280128	0.77	1.00421642385407	0.494503659085606	0.136666311100549	0.0162	0.0188	0.0185	0.0037	0.1697	0.0045	0.0042	0.0635	0.0019	0.1013	0.1333	0.0265	0.0043	0.1084	0.0187	0.0041	0.0045	0.002	0.0015	0.0283	0.0329	0.046	0.0619	0.0199	0.0976	0.0018
10	rs6585429	118893231	0.87	0.726891327677376	0.77	1.00421642385407	0.312537789085471	0.111974809232771	0.0161	0.019	0.019	0.004	0.1687	0.0049	0.0046	0.0637	0.002	0.1012	0.132	0.027	0.0043	0.1086	0.019	0.0044	0.0048	0.0021	0.0016	0.0282	0.0325	0.0455	0.0618	0.0205	0.0969	0.0019
10	rs74482275	118898389	0.89	0.616467558766813	0.77	1.00421642385407	0.0823307147011249	0.117714364705915	0.016	0.0194	0.0204	0.0045	0.1647	0.0059	0.0061	0.0643	0.0022	0.0999	0.1275	0.0283	0.0044	0.1092	0.0201	0.0053	0.0062	0.0028	0.0017	0.0277	0.03	0.0438	0.0637	0.0224	0.0951	0.0021
10	rs61873572	118901704	0.89	0.616467558766813	0.77	1.00421642385407	0.0515718882184043	0.156539983186341	0.0159	0.0197	0.0211	0.0048	0.1625	0.0062	0.0069	0.0648	0.0023	0.0998	0.1246	0.0291	0.0045	0.1107	0.0204	0.0056	0.0067	0.0031	0.0017	0.0273	0.0285	0.043	0.0652	0.0229	0.0939	0.0022
10	rs72833477	118902907	0.89	0.616467558766813	0.77	1.00421642385407	0.0473224883804962	0.192930093404864	0.0159	0.0197	0.0212	0.0049	0.1625	0.0062	0.007	0.0649	0.0023	0.1001	0.124	0.029	0.0046	0.111	0.0205	0.0056	0.0068	0.0031	0.0018	0.0272	0.0284	0.0429	0.0651	0.023	0.0937	0.0022
10	rs11197908	118904709	0.89	0.616467558766813	0.77	1.00421642385407	0.0427536793172549	0.199993765811389	0.016	0.0197	0.0212	0.0049	0.1625	0.0062	0.007	0.0649	0.0023	0.1001	0.124	0.029	0.0046	0.111	0.0205	0.0056	0.0068	0.0031	0.0018	0.0272	0.0284	0.0429	0.0651	0.023	0.0937	0.0022
10	rs11593856	118906143	0.89	0.616467558766813	0.77	1.00421642385407	0.0398156869187269	0.192517260682641	0.0159	0.0197	0.0211	0.0049	0.1626	0.0062	0.007	0.065	0.0023	0.1001	0.124	0.029	0.0046	0.111	0.0205	0.0056	0.0069	0.003	0.0018	0.0272	0.0284	0.0429	0.0652	0.023	0.0937	0.0022
10	rs11819305	118908050	0.89	0.616467558766813	0.77	1.00421642385407	0.0413532174276917	0.187484501240129	0.0158	0.0197	0.0211	0.0049	0.1628	0.0062	0.007	0.0649	0.0023	0.1002	0.124	0.029	0.0046	0.1111	0.0205	0.0056	0.0068	0.0029	0.0017	0.0272	0.0283	0.0428	0.0653	0.023	0.0936	0.0022
10	rs113264442	118908453	0.89	0.616467558766813	0.77	1.00421642385407	0.043600369290083	0.202927074854229	0.0158	0.0197	0.0211	0.0049	0.1627	0.0062	0.007	0.0649	0.0023	0.1002	0.124	0.029	0.0046	0.1111	0.0205	0.0056	0.0068	0.0029	0.0017	0.0272	0.0283	0.0428	0.0653	0.023	0.0935	0.0022
10	rs73387286	118914902	0.89	0.616467558766813	0.77	1.00421642385407	0.0686521283334818	0.244990302826352	0.0158	0.0197	0.0211	0.0049	0.1627	0.0062	0.007	0.0648	0.0023	0.1002	0.1239	0.029	0.0046	0.1111	0.0205	0.0057	0.0068	0.0029	0.0017	0.0272	0.0283	0.0427	0.0653	0.023	0.0935	0.0022
10	rs113896596	118928366	0.89	0.616467558766813	0.77	1.00421642385407	0.0150676008845172	0.196451224054656	0.0163	0.0198	0.0219	0.0056	0.1595	0.0068	0.0077	0.0639	0.0023	0.1003	0.1215	0.0296	0.0046	0.1126	0.0214	0.0063	0.0079	0.0032	0.0016	0.0276	0.027	0.0424	0.0671	0.0234	0.0913	0.002
10	rs1638437	118929933	0.89	0.616467558766813	0.77	1.00421642385407	0.013955819890779	0.194895131615151	0.0163	0.0198	0.0219	0.0056	0.1595	0.0068	0.0077	0.0639	0.0023	0.1003	0.1215	0.0296	0.0046	0.1126	0.0214	0.0063	0.0079	0.0032	0.0016	0.0276	0.027	0.0424	0.0672	0.0234	0.0913	0.002
10	rs1638441	118938950	0.89	0.616467558766813	0.76	1.08372498247965	0.0111688615814875	0.184629097908098	0.0163	0.0199	0.0219	0.0056	0.1594	0.0068	0.0077	0.0639	0.0023	0.1004	0.1213	0.0295	0.0046	0.1127	0.0213	0.0063	0.008	0.0032	0.0016	0.0277	0.027	0.0424	0.0673	0.0234	0.0911	0.002
10	rs72840243	118944828	0.89	0.616467558766813	0.76	1.08372498247965	0.0184760059737217	0.198219832327859	0.0164	0.0198	0.0219	0.0056	0.1591	0.0068	0.0077	0.0641	0.0023	0.1003	0.121	0.0296	0.0046	0.1128	0.0213	0.0063	0.008	0.0032	0.0016	0.0277	0.0269	0.0424	0.0674	0.0234	0.091	0.002
10	rs67346047	118957027	0.89	0.616467558766813	0.76	1.08372498247965	0.0120228892731549	0.276646627252981	0.0167	0.0194	0.0231	0.0063	0.1585	0.007	0.0085	0.0637	0.0022	0.0992	0.1162	0.0305	0.0046	0.1142	0.0225	0.0073	0.0085	0.0037	0.0017	0.028	0.0256	0.0425	0.0692	0.0233	0.089	0.0019
10	rs1617136	118959276	0.89	0.616467558766813	0.76	1.08372498247965	0.0071356243370261	0.2803665557511	0.0167	0.0194	0.0232	0.0063	0.1583	0.007	0.0085	0.0637	0.0022	0.0992	0.116	0.0306	0.0046	0.1144	0.0226	0.0074	0.0085	0.0037	0.0017	0.028	0.0255	0.0425	0.0693	0.0234	0.089	0.0019
10	rs363309	118961903	0.89	0.616467558766813	0.76	1.08372498247965	0.00724401254963685	0.285389118141479	0.0167	0.0194	0.0232	0.0064	0.1583	0.007	0.0085	0.0637	0.0022	0.0992	0.116	0.0306	0.0046	0.1145	0.0226	0.0074	0.0085	0.0037	0.0017	0.028	0.0255	0.0425	0.0693	0.0234	0.089	0.0019
10	rs363312	118964875	0.89	0.616467558766813	0.75	1.16700258790913	0.00545099747856751	0.274213749542142	0.0167	0.0194	0.0233	0.0063	0.1582	0.0071	0.0084	0.0637	0.0022	0.0992	0.1158	0.0306	0.0047	0.1146	0.0227	0.0074	0.0084	0.0037	0.0017	0.028	0.0255	0.0425	0.0693	0.0234	0.089	0.0019
10	rs1678037	118965210	0.88	0.670214810425093	0.76	1.08372498247965	0.0055095692437529	0.274098063617507	0.0167	0.0194	0.0233	0.0063	0.1582	0.0071	0.0084	0.0637	0.0022	0.0992	0.1158	0.0306	0.0047	0.1146	0.0227	0.0074	0.0084	0.0037	0.0017	0.028	0.0255	0.0425	0.0693	0.0233	0.089	0.0019
10	rs363315	118969346	0.88	0.670214810425093	0.77	1.00421642385407	0.00572853142886691	0.275371436614559	0.0167	0.0194	0.0233	0.0063	0.1582	0.0071	0.0084	0.0637	0.0022	0.0991	0.1157	0.0306	0.0047	0.1146	0.0227	0.0074	0.0084	0.0037	0.0017	0.028	0.0255	0.0425	0.0693	0.0233	0.089	0.0019
10	rs116955161	118970779	0.89	0.616467558766813	0.76	1.08372498247965	0.005809807930185	0.274908181287383	0.0167	0.0194	0.0233	0.0063	0.1583	0.0071	0.0084	0.0637	0.0022	0.0991	0.1157	0.0306	0.0047	0.1146	0.0227	0.0075	0.0084	0.0037	0.0017	0.028	0.0255	0.0425	0.0693	0.0233	0.089	0.0019
10	rs77732263	118973059	0.89	0.616467558766813	0.76	1.08372498247965	0.00581662115557933	0.276994721239322	0.0167	0.0194	0.0233	0.0063	0.1583	0.0071	0.0084	0.0637	0.0022	0.0991	0.1157	0.0306	0.0047	0.1146	0.0227	0.0075	0.0084	0.0037	0.0017	0.028	0.0255	0.0425	0.0693	0.0233	0.089	0.0019
10	rs3858335	118973145	0.88	0.670214810425093	0.76	1.08372498247965	0.00572516417507039	0.276530625869637	0.0167	0.0194	0.0233	0.0063	0.1583	0.0071	0.0084	0.0637	0.0022	0.0991	0.1157	0.0306	0.0047	0.1146	0.0227	0.0075	0.0084	0.0037	0.0017	0.028	0.0255	0.0425	0.0693	0.0233	0.089	0.0019
10	rs61872360	118974655	0.88	0.670214810425093	0.76	1.08372498247965	0.00671068619522535	0.301570504342006	0.0167	0.0194	0.0233	0.0064	0.1583	0.0073	0.0084	0.0637	0.0022	0.0988	0.1151	0.0307	0.0047	0.1148	0.0228	0.0075	0.0085	0.0037	0.0017	0.028	0.0256	0.0425	0.0694	0.0232	0.089	0.0019
10	rs2619108	118974784	0.88	0.670214810425093	0.76	1.08372498247965	0.00686429626859262	0.29836018411788	0.0167	0.0193	0.0233	0.0064	0.1583	0.0073	0.0084	0.0637	0.0022	0.0988	0.115	0.0307	0.0047	0.1148	0.0228	0.0075	0.0085	0.0037	0.0017	0.028	0.0256	0.0425	0.0694	0.0232	0.089	0.0019
10	rs363316	118975285	0.89	0.616467558766813	0.76	1.08372498247965	0.00721981764834853	0.294095902778297	0.0167	0.0193	0.0233	0.0064	0.1582	0.0074	0.0085	0.0638	0.0022	0.0987	0.1147	0.0307	0.0047	0.1149	0.0228	0.0075	0.0086	0.0038	0.0017	0.028	0.0256	0.0425	0.0695	0.0232	0.089	0.0019
10	rs2619106	118977122	0.89	0.616467558766813	0.76	1.08372498247965	0.00466354763807214	0.27780746404759	0.0168	0.0194	0.0232	0.0063	0.1585	0.0076	0.0085	0.0641	0.0022	0.0986	0.1134	0.0308	0.0048	0.1151	0.0229	0.0075	0.0086	0.0038	0.0018	0.028	0.0254	0.0425	0.0698	0.0231	0.0892	0.0019
10	rs11815373	118978213	0.89	0.616467558766813	0.76	1.08372498247965	0.00414029825384113	0.266266994424014	0.0168	0.0194	0.0232	0.0063	0.1583	0.0076	0.0084	0.0637	0.0022	0.0987	0.1131	0.0308	0.0048	0.1157	0.023	0.0075	0.0086	0.0039	0.0018	0.028	0.0253	0.0424	0.0699	0.0232	0.0891	0.0018
10	rs363363	118979967	0.89	0.616467558766813	0.76	1.08372498247965	0.00350810479704304	0.260781864474684	0.0169	0.0194	0.0232	0.0063	0.158	0.0076	0.0084	0.0638	0.0021	0.0987	0.1127	0.0306	0.0048	0.116	0.023	0.0074	0.0086	0.0039	0.0018	0.028	0.0253	0.0424	0.0701	0.0234	0.0892	0.0019
10	rs2803825	118980138	0.89	0.616467558766813	0.76	1.08372498247965	0.0037025162046711	0.26580854189286	0.0169	0.0194	0.0232	0.0063	0.158	0.0076	0.0084	0.0638	0.0021	0.0987	0.1127	0.0306	0.0048	0.116	0.023	0.0074	0.0086	0.0039	0.0018	0.028	0.0253	0.0424	0.0701	0.0234	0.0893	0.0019
10	rs363327	118990782	0.89	0.616467558766813	0.76	1.08372498247965	0.00469518840319463	0.265235822258844	0.0169	0.0194	0.0232	0.0063	0.1577	0.0075	0.0085	0.064	0.0021	0.0984	0.1119	0.0302	0.0047	0.1164	0.0233	0.0072	0.0087	0.0039	0.0018	0.028	0.0258	0.0424	0.0704	0.0234	0.0895	0.0019
10	rs2532801	118994530	0.89	0.616467558766813	0.76	1.08372498247965	0.00478233626289414	0.262378009830485	0.0169	0.0194	0.0232	0.0062	0.1578	0.0075	0.0085	0.0641	0.0021	0.0984	0.1118	0.0301	0.0047	0.1165	0.0233	0.0072	0.0087	0.0039	0.0018	0.028	0.0259	0.0424	0.0704	0.0235	0.0895	0.0019
10	rs4081624	118996115	0.89	0.616467558766813	0.76	1.08372498247965	0.00490347938899581	0.26512132451297	0.0169	0.0194	0.0233	0.0062	0.1577	0.0075	0.0085	0.0641	0.0021	0.0984	0.1117	0.0301	0.0047	0.1165	0.0233	0.0072	0.0087	0.004	0.0018	0.028	0.0258	0.0424	0.0704	0.0235	0.0896	0.0019
10	rs363390	119004079	0.89	0.616467558766813	0.76	1.08372498247965	0.00478233626289414	0.288909309296894	0.0169	0.0193	0.0238	0.0062	0.158	0.0075	0.0085	0.0643	0.0021	0.0979	0.111	0.0303	0.0046	0.1164	0.0233	0.0072	0.0087	0.004	0.0018	0.0283	0.0254	0.0424	0.0705	0.0235	0.0896	0.0019
10	rs363395	119006552	0.89	0.616467558766813	0.76	1.08372498247965	0.00838070602660282	0.311503401974444	0.0169	0.0193	0.0239	0.0062	0.1579	0.0075	0.0084	0.0642	0.0021	0.098	0.1109	0.0304	0.0046	0.1163	0.0234	0.0072	0.0087	0.004	0.0018	0.0282	0.0254	0.0423	0.0705	0.0235	0.0896	0.0019
10	rs363342	119013494	0.89	0.616467558766813	0.76	1.08372498247965	0.00638208149330268	0.325057197840578	0.0169	0.019	0.0246	0.0059	0.1572	0.0068	0.008	0.064	0.0022	0.0988	0.1089	0.0311	0.0046	0.1155	0.0244	0.0069	0.0078	0.0048	0.0021	0.0283	0.0255	0.0413	0.0717	0.024	0.0905	0.0025
10	rs363417	119014323	0.89	0.616467558766813	0.76	1.08372498247965	0.0084033017400196	0.349053368000104	0.0169	0.0189	0.0248	0.0058	0.1568	0.0067	0.0079	0.0639	0.0023	0.099	0.1083	0.0312	0.0047	0.1152	0.0246	0.0069	0.0078	0.0049	0.0022	0.0284	0.0255	0.0412	0.072	0.0242	0.0907	0.0026
10	rs73389860	119018161	0.89	0.616467558766813	0.77	1.00421642385407	0.00818829192541823	0.35154228611399	0.0169	0.0189	0.0249	0.0058	0.1568	0.0067	0.0079	0.0636	0.0023	0.099	0.108	0.0313	0.0047	0.1151	0.0248	0.0068	0.0078	0.005	0.0023	0.0285	0.0256	0.0411	0.0721	0.0242	0.0908	0.0027
10	rs2283138	119018679	0.89	0.616467558766813	0.77	1.00421642385407	0.00799491569334819	0.352165307470376	0.0168	0.0189	0.0249	0.0058	0.1569	0.0067	0.0079	0.0635	0.0023	0.099	0.108	0.0313	0.0047	0.1151	0.0248	0.0068	0.0078	0.005	0.0023	0.0285	0.0256	0.0411	0.0722	0.0242	0.0909	0.0027
10	rs929493	119019126	0.88	0.670214810425093	0.77	1.00421642385407	0.00875717843464435	0.374928173679693	0.0169	0.0188	0.0251	0.0058	0.1571	0.0067	0.0078	0.0625	0.0024	0.0991	0.1069	0.0317	0.0048	0.1148	0.0252	0.0069	0.0078	0.0053	0.0024	0.0285	0.0257	0.041	0.0723	0.0246	0.091	0.0028
10	rs11197936	119019658	0.88	0.670214810425093	0.77	1.00421642385407	0.0223496774609093	0.462491324204394	0.0171	0.0188	0.0257	0.0055	0.1559	0.0063	0.0074	0.0619	0.0027	0.099	0.1054	0.0323	0.005	0.1148	0.0258	0.0068	0.0076	0.0059	0.0027	0.0284	0.026	0.0406	0.0728	0.0248	0.0913	0.003
10	rs75464299	119024305	0.87	0.726891327677376	0.77	1.00421642385407	0.105678227782107	0.58139029756892	0.0176	0.0198	0.0258	0.0042	0.1551	0.0051	0.006	0.0612	0.0029	0.1002	0.1053	0.0322	0.0052	0.1164	0.0263	0.0057	0.0069	0.0063	0.003	0.028	0.0267	0.0398	0.0748	0.0238	0.0922	0.0031
10	rs363225	119024502	0.87	0.726891327677376	0.77	1.00421642385407	0.0986064829618845	0.563532296186205	0.0176	0.0198	0.0258	0.0042	0.155	0.0051	0.006	0.0612	0.0029	0.1002	0.1053	0.0322	0.0052	0.1164	0.0263	0.0057	0.0069	0.0063	0.003	0.0279	0.0267	0.0398	0.0748	0.0238	0.0922	0.0031
10	rs363230	119029515	0.87	0.726891327677376	0.77	1.00421642385407	0.123453981065485	0.595229135565897	0.0176	0.0198	0.0257	0.0041	0.1549	0.005	0.0058	0.0611	0.003	0.0998	0.1055	0.0324	0.0052	0.1166	0.0263	0.0055	0.0068	0.0067	0.003	0.0279	0.0271	0.0398	0.0749	0.0238	0.0925	0.0031
10	rs363277	119034164	0.87	0.726891327677376	0.77	1.00421642385407	0.123278052084994	0.573862141309478	0.0177	0.0198	0.0257	0.0041	0.155	0.005	0.0058	0.0611	0.003	0.0998	0.1055	0.0324	0.0052	0.1165	0.0263	0.0055	0.0068	0.0067	0.003	0.0279	0.0272	0.0397	0.0749	0.0238	0.0925	0.0031
10	rs363238	119038759	0.87	0.726891327677376	0.77	1.00421642385407	0.122400698039561	0.543151282961801	0.0177	0.0198	0.0257	0.0041	0.155	0.005	0.0058	0.0611	0.003	0.0998	0.1055	0.0324	0.0052	0.1164	0.0263	0.0055	0.0068	0.0068	0.003	0.0279	0.0272	0.0398	0.0749	0.0237	0.0926	0.0031
10	rs363294	119043554	0.87	0.726891327677376	0.77	1.00421642385407	0.122429881675441	0.543291206660004	0.0177	0.0198	0.0257	0.0041	0.155	0.005	0.0058	0.0611	0.003	0.0998	0.1056	0.0324	0.0052	0.1164	0.0263	0.0055	0.0068	0.0068	0.003	0.0279	0.0272	0.0397	0.0749	0.0237	0.0926	0.0031
10	rs111786595	119062108	0.87	0.726891327677376	0.77	1.00421642385407	0.138653192319575	0.517835688069986	0.0177	0.0199	0.0257	0.0041	0.1549	0.005	0.0058	0.061	0.003	0.0998	0.1056	0.0324	0.0053	0.1163	0.0263	0.0055	0.0068	0.0069	0.003	0.0279	0.0273	0.0397	0.0748	0.0237	0.0926	0.0031
10	rs11594087	119068081	0.87	0.726891327677376	0.78	0.928434583535755	0.137805179718266	0.518942086999148	0.0177	0.0199	0.0257	0.0041	0.155	0.005	0.0058	0.061	0.003	0.0998	0.1056	0.0324	0.0053	0.1163	0.0263	0.0055	0.0068	0.0069	0.003	0.0279	0.0272	0.0397	0.0749	0.0238	0.0925	0.0031
10	rs12250377	119068437	0.87	0.726891327677376	0.78	0.928434583535755	0.138968062777413	0.518112232096857	0.0177	0.0198	0.0257	0.0041	0.155	0.005	0.0058	0.061	0.003	0.0998	0.1055	0.0324	0.0053	0.1163	0.0262	0.0055	0.0068	0.0069	0.003	0.0279	0.0272	0.0397	0.0749	0.0238	0.0925	0.0031
10	rs72825513	119069215	0.87	0.726891327677376	0.79	0.8563340912432	0.14464443097305	0.51755918120838	0.0177	0.0198	0.0257	0.0041	0.1549	0.005	0.0058	0.061	0.003	0.0998	0.1055	0.0324	0.0053	0.1163	0.0262	0.0055	0.0068	0.0069	0.003	0.0279	0.0272	0.0397	0.0749	0.0238	0.0925	0.0031
10	rs17096103	119069956	0.87	0.726891327677376	0.79	0.8563340912432	0.147174643612174	0.516868076764028	0.0177	0.0198	0.0257	0.0041	0.1549	0.005	0.0058	0.061	0.003	0.0998	0.1055	0.0324	0.0053	0.1163	0.0262	0.0055	0.0068	0.007	0.003	0.0279	0.0272	0.0397	0.0749	0.0238	0.0925	0.0031
10	rs12256256	119070780	0.87	0.726891327677376	0.8	0.78786632127418	0.150787295777849	0.517282711529045	0.0177	0.0198	0.0257	0.0041	0.1549	0.005	0.0058	0.061	0.003	0.0998	0.1055	0.0324	0.0053	0.1163	0.0262	0.0055	0.0068	0.007	0.003	0.0279	0.0272	0.0397	0.0749	0.0238	0.0925	0.0031
10	rs117067572	119072895	0.87	0.726891327677376	0.81	0.722979171095748	0.156641914510086	0.51755918120838	0.0177	0.0198	0.0257	0.0041	0.1549	0.005	0.0058	0.061	0.003	0.0997	0.1055	0.0324	0.0053	0.1163	0.0262	0.0055	0.0069	0.007	0.003	0.028	0.0272	0.0397	0.0748	0.0238	0.0925	0.0032
10	rs2532786	119079129	0.87	0.726891327677376	0.81	0.722979171095748	0.176480889271538	0.517282711529045	0.0177	0.0198	0.0257	0.0041	0.1548	0.0051	0.0058	0.061	0.003	0.0997	0.1055	0.0323	0.0053	0.1163	0.0262	0.0056	0.0069	0.0071	0.003	0.028	0.0272	0.0397	0.0749	0.0237	0.0924	0.0032
10	rs116858643	119087774	0.87	0.726891327677376	0.82	0.661616834019215	0.168640819040184	0.522541977168498	0.0177	0.0198	0.0257	0.0041	0.1549	0.0051	0.0058	0.061	0.003	0.0996	0.1055	0.0324	0.0053	0.1163	0.0262	0.0056	0.0069	0.0071	0.003	0.0281	0.0272	0.0397	0.0748	0.0237	0.0925	0.0032
10	rs17627621	119090671	0.87	0.726891327677376	0.82	0.661616834019215	0.168605494235878	0.521987741328566	0.0177	0.0198	0.0257	0.0041	0.1549	0.0051	0.0058	0.061	0.003	0.0996	0.1056	0.0324	0.0053	0.1163	0.0262	0.0056	0.0069	0.0071	0.003	0.028	0.0272	0.0397	0.0748	0.0237	0.0925	0.0032
10	rs61865310	119095471	0.87	0.726891327677376	0.85	0.498060230126391	0.166528965107629	0.526842296254558	0.0177	0.0198	0.0258	0.0041	0.155	0.005	0.0058	0.061	0.003	0.0995	0.1055	0.0324	0.0053	0.1162	0.0262	0.0056	0.0069	0.0071	0.003	0.028	0.0272	0.0397	0.0748	0.0238	0.0925	0.0032
10	rs117110900	119112749	0.87	0.726891327677376	0.85	0.498060230126391	0.160183676009094	0.528231375657549	0.0177	0.0198	0.0258	0.0041	0.155	0.005	0.0058	0.061	0.003	0.0995	0.1056	0.0324	0.0053	0.1162	0.0262	0.0057	0.0069	0.007	0.003	0.028	0.0272	0.0397	0.0748	0.0238	0.0925	0.0032
10	rs10886063	119124017	0.87	0.726891327677376	0.85	0.498060230126391	0.142300056985095	0.526842296254558	0.0177	0.0198	0.0258	0.0041	0.155	0.0051	0.0058	0.0608	0.003	0.0994	0.1056	0.0324	0.0053	0.1162	0.0262	0.0058	0.0068	0.0069	0.003	0.028	0.0272	0.0397	0.0747	0.0238	0.0925	0.0032
10	rs76402367	119125301	0.87	0.726891327677376	0.86	0.450156947394433	0.140010172606676	0.523789546942381	0.0177	0.0198	0.0258	0.0041	0.155	0.0051	0.0058	0.0608	0.003	0.0994	0.1056	0.0324	0.0053	0.1162	0.0262	0.0058	0.0068	0.0069	0.003	0.028	0.0272	0.0397	0.0747	0.0238	0.0925	0.0032
10	rs77334036	119126014	0.87	0.726891327677376	0.88	0.363814363818289	0.138873556697708	0.523650891248336	0.0177	0.0198	0.0258	0.0041	0.155	0.0051	0.0058	0.0608	0.003	0.0994	0.1056	0.0324	0.0053	0.1162	0.0262	0.0058	0.0068	0.0069	0.003	0.028	0.0272	0.0397	0.0747	0.0238	0.0926	0.0032
10	rs11197974	119133426	0.87	0.726891327677376	0.88	0.363814363818289	0.135279850161113	0.528926258009616	0.0177	0.0198	0.0257	0.0041	0.155	0.0051	0.0058	0.0608	0.003	0.0994	0.1056	0.0324	0.0054	0.1162	0.0262	0.0058	0.0068	0.0069	0.003	0.028	0.0271	0.0397	0.0747	0.0238	0.0925	0.0032
10	rs75061202	119133529	0.87	0.726891327677376	0.89	0.325204496311925	0.134846216053993	0.528092426580514	0.0177	0.0198	0.0257	0.0041	0.155	0.0051	0.0058	0.0608	0.003	0.0994	0.1056	0.0324	0.0054	0.1163	0.0262	0.0058	0.0068	0.0069	0.003	0.028	0.0271	0.0397	0.0747	0.0238	0.0925	0.0032
10	rs3814230	119133968	0.87	0.726891327677376	0.88	0.363814363818289	0.133488816549037	0.527397818276271	0.0177	0.0198	0.0257	0.0041	0.1551	0.0051	0.0058	0.0608	0.003	0.0994	0.1056	0.0324	0.0053	0.1163	0.0262	0.0058	0.0068	0.0069	0.003	0.028	0.0271	0.0397	0.0747	0.0238	0.0925	0.0032
10	rs3814229	119134058	0.87	0.726891327677376	0.88	0.363814363818289	0.12910417579191	0.524899123539772	0.0176	0.0198	0.0257	0.0041	0.1551	0.0051	0.0058	0.0607	0.003	0.0994	0.1056	0.0324	0.0053	0.1164	0.0262	0.0058	0.0068	0.0069	0.003	0.028	0.0271	0.0397	0.0747	0.0238	0.0926	0.0032
10	rs61865314	119139856	0.87	0.726891327677376	0.88	0.363814363818289	0.120860031139756	0.537422110993314	0.0176	0.0198	0.0257	0.0041	0.155	0.0051	0.0058	0.0607	0.003	0.0993	0.1056	0.0324	0.0054	0.1164	0.0262	0.0058	0.0068	0.0068	0.003	0.0281	0.0271	0.0397	0.0748	0.0238	0.0927	0.0032
10	rs72825553	119143314	0.87	0.726891327677376	0.88	0.363814363818289	0.115097023384907	0.53546926580406	0.0176	0.0198	0.0257	0.0041	0.1551	0.0051	0.0058	0.0607	0.003	0.0993	0.1057	0.0323	0.0054	0.1165	0.0262	0.0058	0.0067	0.0067	0.003	0.028	0.0271	0.0397	0.0748	0.0238	0.0927	0.0033
10	rs113769591	119148513	0.87	0.726891327677376	0.88	0.363814363818289	0.116281079393933	0.539237046603799	0.0176	0.0198	0.0257	0.0041	0.1551	0.0051	0.0058	0.0606	0.003	0.0992	0.1057	0.0323	0.0054	0.1165	0.0262	0.0058	0.0067	0.0067	0.003	0.028	0.0271	0.0397	0.0747	0.0238	0.0927	0.0033
10	rs78068770	119150515	0.87	0.726891327677376	0.88	0.363814363818289	0.115547214997881	0.541472894597632	0.0176	0.0198	0.0257	0.0041	0.1551	0.0051	0.0058	0.0606	0.003	0.0992	0.1057	0.0323	0.0054	0.1165	0.0262	0.0058	0.0067	0.0067	0.003	0.028	0.0271	0.0397	0.0747	0.0238	0.0927	0.0033
10	rs1772810	119157485	0.87	0.726891327677376	0.89	0.325204496311925	0.114760087988848	0.511072010681904	0.0177	0.0198	0.0255	0.0041	0.1554	0.0051	0.0058	0.0604	0.0031	0.0992	0.106	0.0322	0.0055	0.1165	0.0262	0.0058	0.0067	0.0066	0.0031	0.028	0.027	0.039	0.0747	0.0238	0.0929	0.0034
10	rs116993782	119157581	0.87	0.726891327677376	0.89	0.325204496311925	0.115237592303731	0.513691997043079	0.0177	0.0198	0.0255	0.0041	0.1554	0.0051	0.0058	0.0604	0.0031	0.0992	0.1061	0.0322	0.0055	0.1165	0.0262	0.0058	0.0067	0.0066	0.0031	0.028	0.027	0.039	0.0747	0.0238	0.0929	0.0034
10	rs76404268	119159095	0.87	0.726891327677376	0.89	0.325204496311925	0.121381941601141	0.522264840801192	0.0177	0.0198	0.0255	0.0041	0.1554	0.0051	0.0058	0.0604	0.0031	0.0992	0.1061	0.0322	0.0055	0.1165	0.0262	0.0058	0.0067	0.0066	0.0031	0.028	0.027	0.039	0.0747	0.0238	0.0929	0.0034
10	rs7101309	119166581	0.88	0.670214810425093	0.89	0.325204496311925	0.123336678105469	0.486693658481784	0.0177	0.0199	0.0254	0.0042	0.1554	0.0052	0.0058	0.0601	0.0031	0.099	0.1061	0.0319	0.0057	0.1167	0.0263	0.0059	0.0067	0.0066	0.0032	0.0279	0.0268	0.0387	0.0742	0.0237	0.0935	0.0035
10	rs12782921	119166945	0.88	0.670214810425093	0.89	0.325204496311925	0.149862778945057	0.476920168946307	0.0177	0.0199	0.0253	0.0042	0.1553	0.0052	0.0058	0.0599	0.0032	0.0991	0.1061	0.0317	0.0058	0.1168	0.0263	0.006	0.0067	0.0066	0.0032	0.0279	0.0267	0.0385	0.0741	0.0235	0.0939	0.0035
10	rs7077986	119169158	0.89	0.616467558766813	0.89	0.325204496311925	0.124100361146628	0.380394692056933	0.0173	0.0203	0.0249	0.0046	0.1548	0.0056	0.006	0.0598	0.0033	0.099	0.1055	0.0315	0.0064	0.1165	0.0265	0.0063	0.0066	0.0067	0.0035	0.0283	0.0259	0.0375	0.0732	0.0228	0.0966	0.0037
10	rs2008237	119170133	0.89	0.616467558766813	0.89	0.325204496311925	0.157048202246783	0.430821159735857	0.0171	0.0207	0.0247	0.0047	0.1546	0.0058	0.0061	0.0594	0.0035	0.0985	0.1056	0.0313	0.0068	0.1162	0.0266	0.0065	0.0066	0.0069	0.0037	0.0284	0.0254	0.0371	0.0724	0.0225	0.0979	0.0039
10	rs1341626	119170681	0.89	0.616467558766813	0.89	0.325204496311925	0.109806083305641	0.418741260159837	0.017	0.0211	0.0245	0.0048	0.1545	0.0059	0.0061	0.0592	0.0035	0.0981	0.1059	0.0312	0.0069	0.1159	0.0267	0.0066	0.0066	0.0069	0.0036	0.0285	0.0253	0.0367	0.0728	0.0225	0.0986	0.0039
10	rs181504	119172158	0.9	0.565600701999265	0.89	0.325204496311925	0.0934591976500298	0.255106344637183	0.0172	0.0211	0.0237	0.0048	0.1566	0.0059	0.0062	0.0582	0.0034	0.0969	0.108	0.0303	0.0068	0.1155	0.0265	0.0066	0.0065	0.0066	0.0035	0.0287	0.0245	0.0354	0.0736	0.0218	0.1007	0.0038
10	rs7093501	119173582	0.91	0.517562282080777	0.9	0.289513196358555	0.0675641903103964	0.205031027814134	0.0174	0.0214	0.023	0.005	0.1581	0.006	0.0064	0.0585	0.0033	0.0965	0.1097	0.0299	0.0068	0.1144	0.0264	0.0066	0.0065	0.0064	0.0034	0.0285	0.0238	0.0344	0.0742	0.0212	0.1017	0.0037
10	rs112502063	119177172	0.91	0.517562282080777	0.9	0.289513196358555	0.0976392486439601	0.170085720381327	0.0177	0.022	0.0211	0.0054	0.1618	0.0062	0.0069	0.0585	0.003	0.0953	0.1161	0.0288	0.0064	0.1119	0.0262	0.0067	0.0065	0.0057	0.003	0.0276	0.0221	0.0316	0.0759	0.0194	0.1034	0.0034
10	rs61866566	119177625	0.91	0.517562282080777	0.9	0.289513196358555	0.0717548071050813	0.142191606047138	0.0177	0.0221	0.0211	0.0055	0.1623	0.0063	0.007	0.0585	0.003	0.0954	0.1168	0.0288	0.0063	0.1115	0.0256	0.0067	0.0066	0.0058	0.003	0.0275	0.022	0.0313	0.0762	0.0193	0.1036	0.0033
10	rs76072822	119177967	0.91	0.517562282080777	0.9	0.289513196358555	0.059504971910661	0.141728119479698	0.0177	0.0221	0.0211	0.0055	0.1626	0.0063	0.0071	0.0585	0.0029	0.0954	0.1173	0.0286	0.0062	0.1115	0.0252	0.0067	0.0066	0.0058	0.0029	0.0276	0.0219	0.031	0.0763	0.0191	0.1038	0.0032
10	rs17546598	119178574	0.91	0.517562282080777	0.91	0.256642068151906	0.0328880906576337	0.204399081077955	0.0178	0.0222	0.0209	0.0055	0.1629	0.0064	0.0071	0.0586	0.0028	0.0954	0.1181	0.0283	0.0061	0.1111	0.025	0.0067	0.0066	0.0056	0.0028	0.0276	0.0214	0.0305	0.0769	0.0195	0.1041	0.0032
10	rs730080	119180751	0.9	0.565600701999265	0.91	0.256642068151906	0.0162583497124121	0.161172764327947	0.0178	0.0222	0.0206	0.0055	0.1629	0.0064	0.0072	0.0586	0.0028	0.0956	0.1184	0.0283	0.0061	0.1111	0.025	0.0067	0.0066	0.0056	0.0027	0.0276	0.0214	0.0304	0.077	0.0196	0.1042	0.0032
10	rs181500	119181871	0.9	0.565600701999265	0.91	0.256642068151906	0.0101821408468412	0.121017717592685	0.0179	0.0222	0.0205	0.0055	0.163	0.0064	0.0072	0.0586	0.0028	0.0956	0.1185	0.0282	0.006	0.1111	0.025	0.0067	0.0066	0.0056	0.0027	0.0277	0.0214	0.0304	0.0771	0.0196	0.1042	0.0031
10	rs7089703	119182183	0.9	0.565600701999265	0.91	0.256642068151906	0.0113495281044286	0.129783684666307	0.0179	0.0222	0.0205	0.0055	0.163	0.0064	0.0072	0.0586	0.0028	0.0956	0.1187	0.0281	0.006	0.1111	0.025	0.0067	0.0066	0.0056	0.0027	0.0276	0.0214	0.0304	0.0771	0.0196	0.1042	0.0031
10	rs11197997	119188362	0.9	0.565600701999265	0.91	0.256642068151906	0.00507586823030348	0.112144554967232	0.0179	0.0223	0.0199	0.0055	0.1632	0.0063	0.0071	0.0584	0.0026	0.0961	0.1194	0.0275	0.0058	0.112	0.0248	0.0066	0.0065	0.0052	0.0025	0.0277	0.0213	0.0305	0.0776	0.0194	0.1045	0.0031
10	rs4752059	119190684	0.9	0.565600701999265	0.91	0.256642068151906	0.00386805415593656	0.0794214207750481	0.0179	0.0223	0.0198	0.0055	0.1632	0.0063	0.0071	0.0584	0.0026	0.0961	0.1195	0.0275	0.0057	0.1121	0.0248	0.0066	0.0065	0.0052	0.0025	0.0277	0.0213	0.0306	0.0778	0.0194	0.1046	0.0031
10	rs2794424	119196250	0.9	0.565600701999265	0.91	0.256642068151906	0.0021749816838481	0.0509626999900096	0.0179	0.0223	0.0197	0.0055	0.1632	0.0063	0.0071	0.0583	0.0026	0.0963	0.1195	0.0275	0.0057	0.1122	0.0248	0.0066	0.0065	0.0051	0.0025	0.0276	0.0213	0.0306	0.078	0.0194	0.1046	0.0031
10	rs887337	119197921	0.9	0.565600701999265	0.91	0.256642068151906	0.00212996835779962	0.0520120982983859	0.0179	0.0223	0.0197	0.0055	0.1631	0.0063	0.0071	0.0583	0.0026	0.0964	0.1196	0.0275	0.0056	0.1123	0.0248	0.0066	0.0065	0.0051	0.0025	0.0277	0.0213	0.0306	0.078	0.0194	0.1046	0.0031
10	rs887336	119197977	0.9	0.565600701999265	0.91	0.256642068151906	0.00215470959507819	0.0526960692044139	0.0179	0.0223	0.0197	0.0055	0.1631	0.0063	0.0071	0.0583	0.0026	0.0964	0.1196	0.0275	0.0056	0.1123	0.0248	0.0066	0.0065	0.0051	0.0025	0.0277	0.0213	0.0306	0.078	0.0194	0.1046	0.0031
10	rs2794427	119199967	0.9	0.565600701999265	0.91	0.256642068151906	0.002179681577892	0.049012718364381	0.0179	0.0223	0.0196	0.0055	0.1631	0.0063	0.0071	0.0584	0.0025	0.0965	0.1196	0.0274	0.0056	0.1123	0.0249	0.0065	0.0065	0.0051	0.0024	0.0277	0.0212	0.0306	0.0781	0.0193	0.1046	0.0031
10	rs398346	119201136	0.9	0.565600701999265	0.91	0.256642068151906	0.00187538393405827	0.0296036822255368	0.0179	0.0224	0.0194	0.0054	0.1631	0.0063	0.007	0.0586	0.0024	0.0968	0.1197	0.0272	0.0054	0.1124	0.025	0.0064	0.0065	0.0049	0.0023	0.0279	0.0213	0.0305	0.0786	0.0189	0.1048	0.0031
10	rs2768314	119204985	0.9	0.565600701999265	0.91	0.256642068151906	0.00157597883326971	0.0256936337481979	0.0179	0.0224	0.0194	0.0054	0.1631	0.0062	0.007	0.0587	0.0023	0.0969	0.1198	0.0272	0.0054	0.1126	0.025	0.0064	0.0064	0.0048	0.0023	0.028	0.0212	0.0304	0.0787	0.0189	0.1048	0.0031
10	rs58426816	119206710	0.9	0.565600701999265	0.91	0.256642068151906	0.0015808104979231	0.0260547753255892	0.0179	0.0224	0.0194	0.0054	0.1631	0.0062	0.007	0.0587	0.0023	0.097	0.1197	0.0272	0.0054	0.1126	0.025	0.0064	0.0064	0.0048	0.0023	0.028	0.0212	0.0304	0.0787	0.0189	0.1048	0.0031
10	rs117773417	119209215	0.9	0.565600701999265	0.91	0.256642068151906	0.00155438452209629	0.0260095022447337	0.0179	0.0224	0.0194	0.0054	0.163	0.0062	0.007	0.0587	0.0023	0.097	0.1197	0.0272	0.0054	0.1126	0.025	0.0064	0.0064	0.0048	0.0023	0.028	0.0212	0.0304	0.0787	0.019	0.1048	0.0031
10	rs6585436	119210375	0.9	0.565600701999265	0.92	0.226487429171296	0.00152479180518331	0.0257386459897854	0.0179	0.0224	0.0194	0.0054	0.163	0.0063	0.007	0.0587	0.0023	0.097	0.1197	0.0272	0.0054	0.1126	0.025	0.0064	0.0064	0.0048	0.0023	0.028	0.0212	0.0303	0.0787	0.019	0.1049	0.0031
10	rs17096263	119211641	0.9	0.565600701999265	0.92	0.226487429171296	0.00152009975744874	0.0254243440375188	0.0179	0.0224	0.0194	0.0054	0.163	0.0063	0.007	0.0587	0.0023	0.097	0.1197	0.0272	0.0054	0.1126	0.025	0.0064	0.0064	0.0048	0.0023	0.028	0.0212	0.0303	0.0787	0.019	0.1049	0.0031
10	rs79199330	119221213	0.9	0.565600701999265	0.92	0.226487429171296	0.00110577665996675	0.0192130934442675	0.0179	0.0226	0.0193	0.0052	0.163	0.0061	0.007	0.0591	0.0021	0.0976	0.1207	0.0269	0.0049	0.1126	0.0249	0.006	0.0062	0.0044	0.002	0.0285	0.0211	0.0302	0.0799	0.0185	0.1051	0.0028
10	rs11198003	119225035	0.9	0.565600701999265	0.92	0.226487429171296	0.000986721230627741	0.0177919156682351	0.0179	0.0228	0.0193	0.0051	0.163	0.0061	0.0069	0.0591	0.002	0.0976	0.121	0.0268	0.0048	0.1125	0.0248	0.0059	0.0061	0.0042	0.002	0.0286	0.0211	0.0302	0.0802	0.0184	0.1051	0.0028
10	rs11198008	119237481	0.9	0.565600701999265	0.93	0.198940398764014	0.000876915372764082	0.0159209423280434	0.018	0.0229	0.0193	0.005	0.1631	0.006	0.0069	0.0592	0.0019	0.0978	0.1212	0.0266	0.0047	0.1127	0.0248	0.0058	0.006	0.0041	0.0019	0.0287	0.0211	0.0301	0.0806	0.0182	0.1052	0.0027
10	rs242971	119237988	0.9	0.565600701999265	0.93	0.198940398764014	0.000851827980895481	0.0152152752707389	0.018	0.0229	0.0193	0.005	0.1631	0.006	0.0069	0.0592	0.0019	0.0979	0.1212	0.0266	0.0047	0.1127	0.0248	0.0057	0.006	0.0041	0.0019	0.0287	0.0211	0.0301	0.0805	0.0182	0.1052	0.0027
10	rs113813504	119239673	0.9	0.565600701999265	0.93	0.198940398764014	0.000856944041126228	0.0158496618750186	0.018	0.0229	0.0193	0.005	0.163	0.006	0.0069	0.0592	0.0019	0.0979	0.1212	0.0266	0.0046	0.1127	0.0248	0.0057	0.006	0.0041	0.0019	0.0287	0.0211	0.0302	0.0806	0.0182	0.1051	0.0028
10	rs2768324	119243709	0.9	0.565600701999265	0.93	0.198940398764014	0.000644566282151611	0.0122687507879391	0.0181	0.0229	0.0193	0.0049	0.1628	0.0059	0.0068	0.0591	0.0018	0.0984	0.1218	0.0267	0.0045	0.1128	0.0251	0.0056	0.0059	0.004	0.0018	0.0287	0.021	0.0302	0.081	0.0182	0.1048	0.0027
10	rs10886077	119245952	0.9	0.565600701999265	0.93	0.198940398764014	0.000483735518602146	0.0129675137212098	0.0183	0.0229	0.0191	0.0045	0.1631	0.0054	0.0063	0.0596	0.0017	0.0992	0.1223	0.0269	0.0043	0.1124	0.0254	0.0051	0.0055	0.0039	0.0016	0.0282	0.0202	0.0301	0.0816	0.0198	0.1044	0.0026
10	rs34948951	119246127	0.9	0.565600701999265	0.93	0.198940398764014	0.000474689485798326	0.0120505153793336	0.0183	0.0229	0.0191	0.0045	0.1631	0.0054	0.0063	0.0597	0.0017	0.0993	0.1224	0.0269	0.0043	0.1124	0.0254	0.005	0.0055	0.0039	0.0016	0.0282	0.0202	0.0301	0.0817	0.0199	0.1044	0.0025
10	rs2768327	119247667	0.89	0.616467558766813	0.92	0.226487429171296	0.000447966796201414	0.0114379161569469	0.0185	0.023	0.0189	0.0044	0.163	0.0051	0.006	0.06	0.0017	0.0997	0.123	0.0269	0.0042	0.1121	0.0255	0.0046	0.0054	0.0038	0.0015	0.0282	0.02	0.0302	0.082	0.0207	0.1041	0.0024
10	rs76787989	119250885	0.89	0.616467558766813	0.92	0.226487429171296	0.000462262664714072	0.0115287724297442	0.0185	0.023	0.0189	0.0043	0.163	0.0051	0.0059	0.06	0.0017	0.0997	0.123	0.0269	0.0042	0.1121	0.0257	0.0046	0.0054	0.0037	0.0015	0.0282	0.0199	0.0301	0.082	0.0208	0.104	0.0024
10	rs61866619	119254218	0.89	0.616467558766813	0.92	0.226487429171296	0.000472003381848976	0.0114379161569469	0.0185	0.023	0.0189	0.0043	0.1631	0.0051	0.0059	0.06	0.0017	0.0998	0.1231	0.0269	0.0042	0.1121	0.0257	0.0046	0.0054	0.0037	0.0015	0.0281	0.0199	0.0301	0.082	0.0209	0.104	0.0024
10	rs76491616	119258310	0.89	0.616467558766813	0.92	0.226487429171296	0.000730594102648787	0.0116504819749191	0.0186	0.0229	0.0187	0.0042	0.1631	0.0049	0.0057	0.0598	0.0016	0.1	0.1234	0.0268	0.0042	0.1124	0.0264	0.0044	0.0053	0.0037	0.0015	0.028	0.0197	0.03	0.0824	0.0209	0.1038	0.0023
10	rs171445	119264941	0.89	0.616467558766813	0.91	0.256642068151906	0.00144323688174529	0.0159566419469224	0.0196	0.0228	0.0184	0.004	0.163	0.0046	0.0053	0.0598	0.0016	0.1004	0.1235	0.0272	0.0042	0.113	0.0271	0.0043	0.0051	0.0036	0.0014	0.0276	0.0194	0.0298	0.083	0.0207	0.1033	0.0022
10	rs10510028	119265444	0.89	0.616467558766813	0.91	0.256642068151906	0.00144323688174529	0.0162436632140094	0.0196	0.0228	0.0184	0.004	0.163	0.0046	0.0053	0.0598	0.0016	0.1004	0.1235	0.0272	0.0042	0.113	0.0271	0.0043	0.0051	0.0036	0.0014	0.0276	0.0194	0.0298	0.083	0.0207	0.1033	0.0022
10	rs72825593	119266333	0.89	0.616467558766813	0.91	0.256642068151906	0.00143763015698849	0.0160639782731499	0.0196	0.0227	0.0184	0.004	0.163	0.0046	0.0053	0.0598	0.0016	0.1004	0.1236	0.0272	0.0041	0.113	0.0271	0.0043	0.0051	0.0036	0.0014	0.0276	0.0194	0.0298	0.083	0.0207	0.1033	0.0022
10	rs7089333	119268054	0.89	0.616467558766813	0.9	0.289513196358555	0.00146811834259583	0.0157075763400536	0.0196	0.0227	0.0184	0.004	0.163	0.0046	0.0052	0.0598	0.0016	0.1004	0.1235	0.0272	0.0041	0.1131	0.0271	0.0043	0.0051	0.0037	0.0014	0.0276	0.0194	0.0298	0.083	0.0208	0.1033	0.0022
10	rs79811690	119290267	0.89	0.616467558766813	0.9	0.289513196358555	0.00144211411515622	0.0149029093293158	0.0196	0.0227	0.0184	0.004	0.1628	0.0046	0.0052	0.0598	0.0016	0.1005	0.1236	0.0272	0.0041	0.1134	0.0271	0.0043	0.0052	0.0037	0.0014	0.0276	0.0193	0.0297	0.083	0.0208	0.1032	0.0022
10	rs703411	119300582	0.89	0.616467558766813	0.9	0.289513196358555	0.00132287807744325	0.0141193108034926	0.0195	0.0227	0.0185	0.004	0.1627	0.0046	0.0052	0.0597	0.0016	0.1008	0.1236	0.0272	0.0041	0.1138	0.027	0.0043	0.0052	0.0037	0.0014	0.0276	0.0193	0.0296	0.0829	0.0208	0.1031	0.0021
10	rs61865361	119318145	0.89	0.616467558766813	0.9	0.289513196358555	0.00124629067542356	0.0133568750284817	0.0195	0.0227	0.0185	0.004	0.1626	0.0046	0.0051	0.0597	0.0016	0.101	0.1235	0.0273	0.0041	0.114	0.027	0.0043	0.0052	0.0037	0.0014	0.0275	0.0192	0.0295	0.083	0.0208	0.103	0.0021
10	rs11198034	119319392	0.89	0.616467558766813	0.9	0.289513196358555	0.00123438003382169	0.0140857206986194	0.0195	0.0227	0.0185	0.004	0.1625	0.0046	0.0051	0.0597	0.0016	0.101	0.1235	0.0273	0.0041	0.114	0.027	0.0043	0.0052	0.0037	0.0014	0.0275	0.0192	0.0295	0.083	0.0209	0.103	0.0021
10	rs242959	119327321	0.89	0.616467558766813	0.9	0.289513196358555	0.00148068931798103	0.0171568854544644	0.0197	0.0226	0.0187	0.004	0.161	0.0046	0.005	0.0598	0.0016	0.1023	0.1239	0.0274	0.004	0.1142	0.0269	0.0043	0.0053	0.0039	0.0013	0.0274	0.019	0.0296	0.0837	0.0209	0.1019	0.0021
10	rs61865362	119327775	0.89	0.616467558766813	0.9	0.289513196358555	0.00150260899331109	0.0179051556398911	0.0197	0.0225	0.0188	0.0039	0.1607	0.0045	0.005	0.0599	0.0016	0.1024	0.124	0.0274	0.004	0.1142	0.0269	0.0043	0.0053	0.0039	0.0013	0.0274	0.0189	0.0296	0.0838	0.0209	0.1017	0.0021
10	rs181585	119327897	0.89	0.616467558766813	0.9	0.289513196358555	0.00148528223372834	0.017603965551221	0.0197	0.0225	0.0188	0.0039	0.1607	0.0045	0.005	0.0599	0.0016	0.1025	0.124	0.0274	0.004	0.1143	0.0269	0.0043	0.0053	0.0039	0.0013	0.0274	0.0189	0.0296	0.0838	0.0209	0.1016	0.0021
10	rs887193	119332319	0.89	0.616467558766813	0.9	0.289513196358555	0.00155677195234375	0.0209722724199734	0.0198	0.0224	0.019	0.0039	0.1593	0.0045	0.0049	0.06	0.0016	0.1034	0.1244	0.0275	0.004	0.1142	0.0269	0.0043	0.0054	0.004	0.0013	0.0274	0.0188	0.0298	0.084	0.021	0.1009	0.0021
10	rs36103558	119335532	0.89	0.616467558766813	0.9	0.289513196358555	0.00161373977574733	0.0206874091915595	0.0198	0.0224	0.019	0.0039	0.1593	0.0045	0.0049	0.06	0.0016	0.1034	0.1245	0.0275	0.004	0.1142	0.0268	0.0043	0.0054	0.004	0.0013	0.0274	0.0188	0.0299	0.084	0.021	0.1009	0.0021
10	rs2429360	119340408	0.89	0.616467558766813	0.9	0.289513196358555	0.00170685319118837	0.0206063657619705	0.0198	0.0224	0.0191	0.0039	0.1591	0.0045	0.0049	0.06	0.0016	0.1034	0.1246	0.0275	0.004	0.1142	0.0269	0.0043	0.0055	0.0041	0.0013	0.0273	0.0187	0.0299	0.0841	0.021	0.1008	0.0021
10	rs181600	119344764	0.89	0.616467558766813	0.9	0.289513196358555	0.00178150437418194	0.0208092628186829	0.0198	0.0223	0.0191	0.0039	0.1591	0.0045	0.0049	0.06	0.0016	0.1035	0.1246	0.0275	0.004	0.1142	0.0269	0.0043	0.0055	0.0041	0.0013	0.0273	0.0187	0.0299	0.0841	0.021	0.1007	0.0021
10	rs76079201	119346552	0.89	0.616467558766813	0.9	0.289513196358555	0.00171200775362838	0.0206874091915595	0.0197	0.0223	0.0191	0.0039	0.1591	0.0045	0.0049	0.06	0.0016	0.1032	0.1249	0.0275	0.004	0.1142	0.0269	0.0043	0.0055	0.004	0.0013	0.0273	0.0186	0.0299	0.0842	0.0211	0.1006	0.0021
10	rs4752084	119348009	0.89	0.616467558766813	0.89	0.325204496311925	0.00178684068736537	0.0208906907801202	0.0197	0.0223	0.0191	0.0039	0.159	0.0045	0.0049	0.0601	0.0016	0.1032	0.1249	0.0276	0.004	0.1142	0.0269	0.0043	0.0055	0.004	0.0013	0.0273	0.0186	0.0299	0.0842	0.0211	0.1005	0.0021
10	rs703365	119348243	0.89	0.616467558766813	0.89	0.325204496311925	0.00184639836935245	0.0190958769460637	0.0197	0.0222	0.019	0.004	0.1586	0.0045	0.0049	0.0601	0.0016	0.1042	0.1247	0.0276	0.004	0.1143	0.027	0.0043	0.0055	0.004	0.0013	0.0274	0.0185	0.0299	0.084	0.0211	0.1003	0.0021
10	rs122989	119349634	0.9	0.565600701999265	0.89	0.325204496311925	0.00349208571629903	0.0387853668883745	0.0199	0.0202	0.0198	0.0044	0.1567	0.005	0.0059	0.0626	0.0016	0.1045	0.123	0.0278	0.004	0.115	0.0264	0.0048	0.0061	0.0045	0.0011	0.0281	0.0191	0.0292	0.0842	0.0211	0.0976	0.0018
10	rs2095648	119350112	0.89	0.616467558766813	0.89	0.325204496311925	0.00381387132507975	0.0416627261370091	0.02	0.0199	0.02	0.0044	0.1565	0.0051	0.0059	0.0625	0.0016	0.1047	0.1227	0.0279	0.0041	0.1152	0.0264	0.0048	0.0061	0.0046	0.0011	0.028	0.0192	0.0292	0.0844	0.0211	0.0974	0.0018
10	rs75582772	119350865	0.89	0.616467558766813	0.89	0.325204496311925	0.00446331859959661	0.044458155480837	0.02	0.0199	0.0202	0.0044	0.1565	0.0052	0.0061	0.0625	0.0017	0.1047	0.1223	0.0281	0.0041	0.1152	0.0264	0.0049	0.0061	0.0047	0.0011	0.0279	0.0192	0.0289	0.0845	0.0212	0.0972	0.0018
10	rs703376	119354421	0.89	0.616467558766813	0.89	0.325204496311925	0.00404707040699097	0.0463861150393925	0.0201	0.0199	0.0203	0.0045	0.1564	0.0053	0.0062	0.0625	0.0017	0.1047	0.122	0.0282	0.0041	0.1153	0.0263	0.0049	0.0062	0.0047	0.0011	0.0279	0.0192	0.0287	0.0845	0.0213	0.0969	0.0019
10	rs12780073	119355131	0.89	0.616467558766813	0.9	0.289513196358555	0.00401126489945119	0.0462093511636146	0.0201	0.0199	0.0203	0.0045	0.1564	0.0053	0.0062	0.0625	0.0017	0.1047	0.1219	0.0282	0.0041	0.1153	0.0263	0.0049	0.0062	0.0047	0.0011	0.0279	0.0192	0.0288	0.0845	0.0213	0.0969	0.0019
10	rs74844272	119355731	0.89	0.616467558766813	0.9	0.289513196358555	0.00406506730114729	0.0477511778391918	0.0201	0.0198	0.0205	0.0045	0.1563	0.0053	0.0062	0.0626	0.0017	0.1046	0.1218	0.0283	0.0042	0.1152	0.0263	0.0049	0.0062	0.0047	0.0011	0.0279	0.0193	0.0287	0.0846	0.0212	0.0969	0.0019
10	rs181618	119361706	0.89	0.616467558766813	0.89	0.325204496311925	0.00466641715104246	0.0418878846418231	0.0201	0.0198	0.0205	0.0046	0.1565	0.0053	0.0062	0.0626	0.0017	0.1047	0.1217	0.0282	0.0042	0.1153	0.0265	0.0049	0.0062	0.0048	0.0011	0.0279	0.0193	0.0286	0.0844	0.0208	0.0968	0.0019
10	rs57058856	119364472	0.89	0.616467558766813	0.89	0.325204496311925	0.0053640497570728	0.0407118733980016	0.0201	0.0198	0.0206	0.0046	0.1564	0.0053	0.0063	0.0627	0.0017	0.1048	0.1216	0.0282	0.0043	0.1153	0.0265	0.005	0.0062	0.0049	0.0011	0.0279	0.0194	0.0286	0.0843	0.0206	0.0968	0.0019
10	rs181629	119364850	0.89	0.616467558766813	0.89	0.325204496311925	0.00540255883855501	0.0414381110616784	0.0201	0.0198	0.0206	0.0046	0.1564	0.0053	0.0063	0.0628	0.0017	0.1048	0.1216	0.0282	0.0043	0.1153	0.0265	0.005	0.0062	0.0049	0.0011	0.0279	0.0194	0.0286	0.0843	0.0206	0.0968	0.0019
10	rs61865379	119372371	0.89	0.616467558766813	0.89	0.325204496311925	0.00528134685481247	0.0557257961539152	0.0197	0.0195	0.0212	0.0048	0.1547	0.0055	0.0063	0.0629	0.0017	0.1067	0.1216	0.0283	0.0047	0.1151	0.0264	0.005	0.0063	0.0049	0.0011	0.0279	0.0194	0.0289	0.0841	0.0204	0.0953	0.0019
10	rs181652	119379087	0.89	0.616467558766813	0.89	0.325204496311925	0.00538006914277408	0.0568162870431793	0.0197	0.0194	0.0214	0.0049	0.1542	0.0055	0.0063	0.063	0.0016	0.1073	0.1217	0.0284	0.0048	0.1151	0.0265	0.005	0.0063	0.0049	0.0011	0.028	0.0194	0.029	0.084	0.0204	0.0947	0.0019
10	rs181654	119379656	0.89	0.616467558766813	0.89	0.325204496311925	0.00543158163092018	0.0562378374433771	0.0196	0.0194	0.0214	0.0049	0.1541	0.0055	0.0063	0.063	0.0016	0.1073	0.1216	0.0284	0.0048	0.1151	0.0265	0.005	0.0063	0.0049	0.0011	0.028	0.0195	0.0289	0.084	0.0204	0.0946	0.0019
10	rs181657	119381587	0.89	0.616467558766813	0.89	0.325204496311925	0.00484704518028667	0.05559810062116	0.0197	0.0194	0.0215	0.005	0.1539	0.0056	0.0063	0.063	0.0016	0.1074	0.1216	0.0284	0.0048	0.1151	0.0264	0.0051	0.0063	0.0049	0.0011	0.028	0.0195	0.0289	0.084	0.0205	0.0946	0.0019
10	rs181667	119384418	0.89	0.616467558766813	0.89	0.325204496311925	0.00477648732158951	0.05791583074535	0.0197	0.0194	0.0216	0.0051	0.1535	0.0056	0.0063	0.0629	0.0017	0.1074	0.1216	0.0284	0.0048	0.1153	0.0265	0.0051	0.0064	0.0049	0.0011	0.0281	0.0194	0.029	0.0839	0.0205	0.0943	0.0019
10	rs181673	119388528	0.89	0.616467558766813	0.89	0.325204496311925	0.00464635957189139	0.0575914987783686	0.0196	0.0195	0.0217	0.0051	0.153	0.0057	0.0064	0.0627	0.0017	0.1073	0.1218	0.0284	0.0049	0.1152	0.0266	0.0052	0.0064	0.005	0.0011	0.0281	0.0194	0.029	0.0839	0.0205	0.0941	0.002
10	rs10886106	119392654	0.89	0.616467558766813	0.89	0.325204496311925	0.00485296159030632	0.0700302302099865	0.0196	0.0195	0.0217	0.0051	0.1528	0.0057	0.0064	0.0626	0.0017	0.1073	0.1219	0.0284	0.0049	0.1152	0.0267	0.0052	0.0065	0.005	0.0012	0.0282	0.0194	0.0291	0.0839	0.0205	0.0938	0.002
10	rs697185	119394667	0.89	0.616467558766813	0.89	0.325204496311925	0.00516847949626477	0.0687685394845203	0.0196	0.0195	0.0216	0.0051	0.1527	0.0057	0.0064	0.0626	0.0017	0.1073	0.1219	0.0284	0.0049	0.1153	0.0268	0.0052	0.0065	0.005	0.0012	0.0282	0.0194	0.0291	0.0838	0.0206	0.0937	0.002
10	rs855994	119407615	0.89	0.616467558766813	0.89	0.325204496311925	0.00556533544364551	0.0778716561698616	0.0195	0.0194	0.0217	0.0052	0.1527	0.0058	0.0065	0.0625	0.0018	0.1072	0.122	0.0284	0.005	0.1152	0.0269	0.0053	0.0065	0.005	0.0012	0.0281	0.0194	0.0291	0.0838	0.0206	0.0935	0.002
10	rs117254579	119413334	0.89	0.616467558766813	0.89	0.325204496311925	0.00642614347484777	0.0911597400466434	0.0195	0.0194	0.0217	0.0052	0.1526	0.0058	0.0065	0.0624	0.0018	0.1072	0.122	0.0283	0.005	0.1153	0.0269	0.0054	0.0065	0.005	0.0012	0.0281	0.0194	0.0291	0.0838	0.0206	0.0934	0.002
10	rs112884914	119413705	0.89	0.616467558766813	0.89	0.325204496311925	0.00651497232758229	0.0929680434291591	0.0195	0.0194	0.0217	0.0052	0.1526	0.0058	0.0065	0.0624	0.0018	0.1072	0.122	0.0283	0.005	0.1153	0.0269	0.0054	0.0065	0.005	0.0012	0.0281	0.0194	0.0291	0.0838	0.0206	0.0934	0.002
10	rs118155846	119416627	0.9	0.565600701999265	0.89	0.325204496311925	0.00706010192397821	0.0987998293315967	0.0195	0.0194	0.0217	0.0052	0.1526	0.0058	0.0065	0.0624	0.0018	0.1072	0.122	0.0283	0.005	0.1154	0.0269	0.0054	0.0066	0.005	0.0013	0.0282	0.0194	0.0291	0.0837	0.0206	0.0933	0.002
10	rs2184898	119418104	0.9	0.565600701999265	0.89	0.325204496311925	0.00745219336926199	0.101972173918207	0.0195	0.0194	0.0217	0.0052	0.1524	0.0058	0.0065	0.0625	0.0018	0.1071	0.122	0.0282	0.005	0.1154	0.027	0.0054	0.0066	0.005	0.0013	0.0282	0.0194	0.029	0.0838	0.0206	0.0933	0.002
10	rs12770749	119420722	0.9	0.565600701999265	0.87	0.405435896572436	0.0119223812826605	0.105017761869895	0.0193	0.019	0.0229	0.0057	0.1486	0.0062	0.0061	0.0622	0.0027	0.1062	0.1221	0.0285	0.0057	0.1152	0.0279	0.0058	0.0067	0.0052	0.0018	0.0297	0.0196	0.0288	0.0829	0.0212	0.0911	0.0024
10	rs61865409	119425087	0.87	0.726891327677376	0.87	0.405435896572436	0.154519073240277	0.217912532524193	0.0183	0.0185	0.0248	0.0072	0.1437	0.0072	0.0061	0.0617	0.0045	0.1064	0.1209	0.0299	0.0069	0.1162	0.0298	0.007	0.0075	0.0056	0.0029	0.0323	0.0189	0.0282	0.0776	0.023	0.0846	0.0034
10	rs7093450	119425873	0.87	0.726891327677376	0.87	0.405435896572436	0.144257484756205	0.204083351998169	0.0183	0.0185	0.0248	0.0072	0.1436	0.0072	0.0061	0.0617	0.0045	0.1064	0.1212	0.0299	0.007	0.116	0.0297	0.0069	0.0074	0.0056	0.0029	0.0323	0.0189	0.0282	0.078	0.023	0.0845	0.0034
10	rs116850646	119427083	0.87	0.726891327677376	0.87	0.405435896572436	0.158134667383948	0.213198340012011	0.0183	0.0185	0.0249	0.0073	0.1436	0.0073	0.0061	0.0617	0.0046	0.1065	0.1213	0.0301	0.0069	0.1156	0.0298	0.007	0.0074	0.0056	0.0029	0.0324	0.0189	0.0282	0.0778	0.023	0.0844	0.0034
10	rs11198065	119427687	0.87	0.726891327677376	0.87	0.405435896572436	0.156371400426296	0.2105350213719	0.0183	0.0185	0.0249	0.0073	0.1436	0.0073	0.0061	0.0617	0.0046	0.1065	0.1213	0.0301	0.0069	0.1155	0.0298	0.007	0.0074	0.0056	0.0029	0.0324	0.0189	0.0282	0.0777	0.023	0.0844	0.0035
10	rs80260430	119428038	0.87	0.726891327677376	0.87	0.405435896572436	0.155932402636275	0.212025115407656	0.0183	0.0185	0.0249	0.0073	0.1436	0.0073	0.0061	0.0617	0.0046	0.1065	0.1213	0.0301	0.0069	0.1155	0.0298	0.007	0.0074	0.0056	0.0029	0.0324	0.019	0.0282	0.0777	0.023	0.0844	0.0035
10	rs12572932	119433496	0.87	0.726891327677376	0.86	0.450156947394433	0.151383407617269	0.217052884243873	0.0182	0.0184	0.0249	0.0074	0.1436	0.0073	0.0061	0.0617	0.0047	0.1066	0.1214	0.0302	0.0069	0.1152	0.0298	0.007	0.0074	0.0056	0.0029	0.0325	0.019	0.0282	0.0775	0.023	0.0844	0.0035
10	rs855970	119437028	0.87	0.726891327677376	0.86	0.450156947394433	0.152180390333895	0.227441694554752	0.0182	0.0185	0.0249	0.0074	0.1436	0.0074	0.0061	0.0617	0.0047	0.1066	0.1216	0.0304	0.0068	0.1151	0.0298	0.007	0.0074	0.0056	0.0029	0.0324	0.019	0.0283	0.0775	0.023	0.084	0.0035
10	rs72827888	119438439	0.86	0.78654304280128	0.85	0.498060230126391	0.157658796335914	0.232695058797546	0.0182	0.0185	0.0249	0.0074	0.1437	0.0074	0.0061	0.0617	0.0047	0.1067	0.1216	0.0304	0.0068	0.115	0.0298	0.007	0.0074	0.0056	0.0029	0.0324	0.019	0.0283	0.0774	0.023	0.0839	0.0035
10	rs4752091	119447247	0.86	0.78654304280128	0.85	0.498060230126391	0.168852858450763	0.228860641011915	0.0181	0.0185	0.0249	0.0075	0.1439	0.0075	0.0062	0.0614	0.0048	0.1067	0.1217	0.0306	0.007	0.1147	0.0297	0.0071	0.0076	0.0056	0.003	0.0324	0.0189	0.028	0.0773	0.0231	0.0837	0.0036
10	rs117688538	119448647	0.86	0.78654304280128	0.85	0.498060230126391	0.177935220266874	0.242648660608635	0.018	0.0185	0.0249	0.0075	0.144	0.0075	0.0062	0.0614	0.0048	0.1068	0.1216	0.0306	0.007	0.1146	0.0297	0.0072	0.0076	0.0056	0.003	0.0325	0.0189	0.028	0.0773	0.0231	0.0836	0.0036
10	rs17096627	119448988	0.86	0.78654304280128	0.85	0.498060230126391	0.185385098525039	0.252057947031788	0.018	0.0185	0.0249	0.0076	0.144	0.0075	0.0062	0.0613	0.0048	0.107	0.1215	0.0307	0.0069	0.1146	0.0298	0.0072	0.0076	0.0055	0.003	0.0325	0.0189	0.028	0.0772	0.0231	0.0834	0.0036
10	rs74415483	119454079	0.86	0.78654304280128	0.85	0.498060230126391	0.186431654923517	0.242426021465358	0.0178	0.0185	0.0249	0.0076	0.1439	0.0076	0.0063	0.0611	0.0048	0.1073	0.1215	0.0309	0.0069	0.1145	0.0298	0.0074	0.0078	0.0054	0.003	0.0325	0.0189	0.0281	0.0771	0.0232	0.0831	0.0036
10	rs34042840	119460279	0.86	0.78654304280128	0.85	0.498060230126391	0.180460173308243	0.241980939028418	0.0178	0.0184	0.0249	0.0077	0.1439	0.0077	0.0063	0.061	0.0048	0.1074	0.1214	0.031	0.0069	0.1144	0.0299	0.0074	0.0078	0.0054	0.003	0.0325	0.019	0.0281	0.0771	0.0232	0.083	0.0036
10	rs76510676	119460799	0.86	0.78654304280128	0.85	0.498060230126391	0.181195885583419	0.243651343463294	0.0178	0.0184	0.0249	0.0077	0.1439	0.0077	0.0063	0.061	0.0048	0.1074	0.1214	0.031	0.0069	0.1144	0.0298	0.0074	0.0078	0.0054	0.003	0.0325	0.019	0.0281	0.0771	0.0232	0.083	0.0036
10	rs78602640	119462897	0.86	0.78654304280128	0.85	0.498060230126391	0.177680213806834	0.243985864034284	0.0178	0.0184	0.0249	0.0077	0.1439	0.0077	0.0063	0.061	0.0048	0.1074	0.1215	0.031	0.0069	0.1145	0.0298	0.0074	0.0078	0.0054	0.003	0.0325	0.019	0.0281	0.0771	0.0231	0.083	0.0036
10	rs4752095	119468305	0.86	0.78654304280128	0.85	0.498060230126391	0.183376297072245	0.270864990982029	0.0178	0.0184	0.0249	0.0077	0.1439	0.0077	0.0063	0.0609	0.0048	0.1074	0.1215	0.031	0.0069	0.1144	0.0298	0.0074	0.0078	0.0054	0.0031	0.0325	0.019	0.0281	0.0771	0.0232	0.0828	0.0036
10	rs1886603	119482303	0.86	0.78654304280128	0.85	0.498060230126391	0.244416219017003	0.292796633443496	0.0178	0.0184	0.0248	0.0077	0.1434	0.0078	0.0063	0.061	0.0048	0.1074	0.1215	0.0311	0.0069	0.1145	0.0299	0.0075	0.0078	0.0053	0.0031	0.0325	0.019	0.028	0.0771	0.0232	0.0826	0.0036
10	rs77703344	119486949	0.86	0.78654304280128	0.85	0.498060230126391	0.299789352152272	0.311142711991857	0.0177	0.0184	0.0249	0.0077	0.1433	0.0078	0.0063	0.0609	0.0048	0.1073	0.1215	0.0312	0.0069	0.1145	0.0299	0.0075	0.0079	0.0053	0.0031	0.0324	0.0189	0.028	0.0771	0.0233	0.0826	0.0036
10	rs72829825	119488684	0.86	0.78654304280128	0.85	0.498060230126391	0.311295011847815	0.322259952932859	0.0177	0.0184	0.0248	0.0078	0.1433	0.0078	0.0064	0.0609	0.0048	0.1073	0.1215	0.0312	0.0069	0.1144	0.0299	0.0076	0.0079	0.0053	0.0031	0.0324	0.0189	0.028	0.0771	0.0233	0.0825	0.0036
10	rs7908469	119489074	0.86	0.78654304280128	0.85	0.498060230126391	0.321259715516261	0.329938822764809	0.0177	0.0184	0.0248	0.0078	0.1433	0.0078	0.0064	0.0609	0.0048	0.1073	0.1215	0.0312	0.0069	0.1144	0.03	0.0076	0.0079	0.0053	0.0031	0.0324	0.0189	0.028	0.0771	0.0233	0.0825	0.0036
10	rs11198078	119490038	0.86	0.78654304280128	0.85	0.498060230126391	0.407471669112178	0.354785442021858	0.0177	0.0184	0.0249	0.0078	0.1432	0.0078	0.0064	0.0608	0.0048	0.1072	0.1216	0.0313	0.0069	0.1142	0.03	0.0076	0.008	0.0053	0.0031	0.0324	0.0189	0.028	0.0771	0.0234	0.0824	0.0036
10	rs17639656	119493705	0.84	0.914942008907111	0.86	0.450156947394433	0.45611504648699	0.43187594389242	0.0188	0.0198	0.0252	0.0085	0.141	0.0093	0.0075	0.0575	0.0055	0.1054	0.1223	0.033	0.0069	0.1127	0.0302	0.0099	0.0088	0.0052	0.0035	0.0321	0.0177	0.0277	0.0772	0.0239	0.0789	0.0041
10	rs10510032	119493806	0.84	0.914942008907111	0.86	0.450156947394433	0.415840932629587	0.41586638861784	0.0188	0.0199	0.0252	0.0085	0.1409	0.0093	0.0075	0.0574	0.0055	0.1054	0.1224	0.0331	0.0069	0.1127	0.0302	0.0099	0.0088	0.0052	0.0035	0.0321	0.0177	0.0276	0.0772	0.0239	0.0789	0.0041
10	rs78714021	119497151	0.83	0.983767787599247	0.86	0.450156947394433	0.438790073124505	0.504742962485496	0.0189	0.0202	0.0249	0.0086	0.1402	0.0098	0.0078	0.0574	0.0055	0.105	0.1229	0.0334	0.0067	0.1124	0.0298	0.0103	0.0092	0.0059	0.0036	0.0322	0.0174	0.0273	0.0769	0.0239	0.0786	0.0041
10	rs912745	119498160	0.83	0.983767787599247	0.86	0.450156947394433	0.371740441615989	0.470837901721992	0.0189	0.0202	0.0249	0.0086	0.1401	0.0098	0.0078	0.0574	0.0055	0.105	0.1229	0.0334	0.0067	0.1125	0.0298	0.0103	0.0091	0.0059	0.0036	0.0322	0.0176	0.0273	0.0768	0.0239	0.0786	0.0041
10	rs55930624	119498165	0.83	0.983767787599247	0.86	0.450156947394433	0.3716315568018	0.470433139609875	0.0189	0.0202	0.0249	0.0086	0.1401	0.0098	0.0078	0.0574	0.0055	0.105	0.1229	0.0334	0.0067	0.1125	0.0298	0.0103	0.0091	0.0059	0.0036	0.0322	0.0176	0.0273	0.0768	0.0239	0.0786	0.0041
10	rs80276068	119499090	0.83	0.983767787599247	0.86	0.450156947394433	0.364535074711985	0.464641543498737	0.0189	0.0202	0.0249	0.0086	0.14	0.0098	0.0078	0.0574	0.0055	0.105	0.123	0.0334	0.0067	0.1126	0.0298	0.0103	0.009	0.0059	0.0036	0.0322	0.0176	0.0273	0.0768	0.0239	0.0785	0.0041
10	rs11198080	119499352	0.83	0.983767787599247	0.86	0.450156947394433	0.367019002663661	0.472592916931945	0.0189	0.0202	0.0249	0.0086	0.1399	0.0098	0.0078	0.0573	0.0055	0.105	0.123	0.0335	0.0067	0.1126	0.0298	0.0103	0.009	0.0059	0.0036	0.0322	0.0177	0.0273	0.0768	0.0239	0.0785	0.0041
10	rs7082894	119501414	0.83	0.983767787599247	0.86	0.450156947394433	0.371522688258097	0.49146305020198	0.019	0.0202	0.0249	0.0086	0.1395	0.0098	0.0078	0.0573	0.0055	0.105	0.1231	0.0335	0.0066	0.113	0.0298	0.0104	0.0087	0.0059	0.0036	0.0321	0.0178	0.0273	0.0767	0.024	0.0785	0.0041
10	rs58172248	119504805	0.83	0.983767787599247	0.86	0.450156947394433	0.386422304220642	0.496244340074842	0.0189	0.0201	0.025	0.0087	0.1392	0.0098	0.0078	0.0573	0.0055	0.1048	0.1231	0.0336	0.0065	0.1131	0.0299	0.0105	0.0088	0.0059	0.0036	0.0321	0.0178	0.0273	0.0768	0.024	0.0785	0.0041
10	rs117022370	119506365	0.83	0.983767787599247	0.87	0.405435896572436	0.378083571539282	0.506392089881121	0.0188	0.0201	0.025	0.0087	0.1391	0.0098	0.0078	0.0573	0.0055	0.1047	0.1231	0.0337	0.0065	0.1131	0.0299	0.0105	0.0088	0.0059	0.0036	0.0321	0.0178	0.0274	0.0768	0.024	0.0785	0.0041
10	rs10749247	119508643	0.83	0.983767787599247	0.87	0.405435896572436	0.347284744460249	0.512588432402368	0.0188	0.0201	0.0251	0.0087	0.139	0.0098	0.0079	0.0574	0.0055	0.1046	0.1231	0.0337	0.0065	0.1131	0.0299	0.0105	0.0088	0.0059	0.0036	0.0322	0.0178	0.0274	0.0769	0.024	0.0786	0.0041
10	rs1570787	119509897	0.83	0.983767787599247	0.87	0.405435896572436	0.35060526526208	0.529899476432986	0.0188	0.0201	0.0251	0.0087	0.1389	0.0098	0.0079	0.0573	0.0055	0.1046	0.1231	0.0337	0.0065	0.1131	0.0299	0.0106	0.0088	0.0059	0.0036	0.0322	0.0178	0.0274	0.0768	0.024	0.0786	0.0042
10	rs117542248	119511194	0.83	0.983767787599247	0.87	0.405435896572436	0.366532337752871	0.557187455664751	0.0188	0.0202	0.0251	0.0087	0.139	0.0098	0.0079	0.0573	0.0055	0.1045	0.1231	0.0337	0.0065	0.113	0.0299	0.0106	0.0088	0.0059	0.0036	0.0322	0.0178	0.0274	0.0768	0.024	0.0786	0.0042
10	rs117233836	119513071	0.83	0.983767787599247	0.87	0.405435896572436	0.378248342598625	0.570744238480893	0.0188	0.0202	0.025	0.0087	0.139	0.0098	0.0079	0.0573	0.0055	0.1045	0.1231	0.0337	0.0065	0.113	0.0299	0.0106	0.0088	0.0059	0.0035	0.0321	0.0178	0.0275	0.0768	0.024	0.0786	0.0042
10	rs77402596	119515446	0.83	0.983767787599247	0.87	0.405435896572436	0.392275075385583	0.608426136979839	0.0188	0.0202	0.025	0.0087	0.139	0.0098	0.0079	0.0573	0.0055	0.1044	0.1231	0.0338	0.0065	0.113	0.0299	0.0106	0.0088	0.0059	0.0035	0.0321	0.0178	0.0275	0.0768	0.024	0.0786	0.0042
10	rs1006285	119519323	0.83	0.983767787599247	0.87	0.405435896572436	0.412104383964788	0.638075926711057	0.0188	0.0202	0.025	0.0087	0.139	0.0098	0.008	0.0573	0.0055	0.1043	0.1232	0.0338	0.0065	0.1131	0.0299	0.0106	0.0088	0.0059	0.0035	0.032	0.0178	0.0275	0.0768	0.0241	0.0786	0.0042
10	rs77526663	119521594	0.83	0.983767787599247	0.87	0.405435896572436	0.39535854598677	0.606988351432865	0.0187	0.0202	0.025	0.0087	0.1388	0.0098	0.0081	0.0573	0.0054	0.1041	0.1232	0.0339	0.0065	0.1132	0.03	0.0107	0.0088	0.0059	0.0035	0.0318	0.0177	0.0275	0.0767	0.0241	0.0787	0.0042
10	rs76298178	119522130	0.82	1.05572611347058	0.87	0.405435896572436	0.387756158350388	0.586089572346961	0.0187	0.0203	0.0249	0.0087	0.1387	0.0099	0.0081	0.0573	0.0054	0.1039	0.1232	0.034	0.0066	0.1132	0.03	0.0108	0.0088	0.0059	0.0035	0.0317	0.0177	0.0275	0.0766	0.0241	0.0787	0.0041
10	rs1886606	119522856	0.82	1.05572611347058	0.87	0.405435896572436	0.331953837127475	0.753742119683945	0.0185	0.0204	0.0249	0.0089	0.1376	0.0106	0.009	0.0566	0.0054	0.102	0.1226	0.0346	0.0064	0.1136	0.031	0.0115	0.009	0.0061	0.0035	0.0309	0.0177	0.0278	0.0759	0.0246	0.079	0.0043
10	rs7077625	119522943	0.82	1.05572611347058	0.87	0.405435896572436	0.325973103824333	0.857569356312816	0.0184	0.0204	0.025	0.0089	0.1374	0.0107	0.0091	0.0564	0.0054	0.1015	0.1227	0.0348	0.0064	0.1137	0.0311	0.0116	0.009	0.0061	0.0035	0.031	0.0178	0.0278	0.0757	0.0246	0.0792	0.0043
10	rs878747	119522964	0.82	1.05572611347058	0.87	0.405435896572436	0.330107567935286	0.844554159913255	0.0185	0.0205	0.025	0.009	0.1374	0.0108	0.0091	0.0563	0.0054	0.1014	0.123	0.0348	0.0064	0.1137	0.0311	0.0116	0.009	0.0061	0.0035	0.0309	0.0178	0.0277	0.0757	0.0246	0.0792	0.0043
10	rs12770865	119523035	0.82	1.05572611347058	0.87	0.405435896572436	0.467400001121889	0.949311350338566	0.0184	0.0205	0.0251	0.009	0.1369	0.0108	0.0092	0.0562	0.0054	0.101	0.1229	0.0349	0.0064	0.1136	0.0311	0.0117	0.009	0.0061	0.0035	0.0308	0.0178	0.0278	0.0754	0.0248	0.0794	0.0043
10	rs12572130	119523426	0.82	1.05572611347058	0.87	0.405435896572436	0.348495107476005	0.833739857207203	0.0184	0.021	0.0254	0.0089	0.1355	0.0112	0.0095	0.0558	0.0053	0.0994	0.1231	0.0356	0.0062	0.113	0.0313	0.0119	0.0092	0.0061	0.0035	0.0304	0.0181	0.0286	0.0743	0.0257	0.0805	0.0045
10	rs10430688	119523717	0.81	1.13085046114427	0.87	0.405435896572436	0.249281395764224	0.896544572175486	0.0184	0.0214	0.0257	0.009	0.1342	0.0113	0.0096	0.0554	0.0053	0.098	0.123	0.0361	0.0061	0.1124	0.0315	0.012	0.0094	0.0061	0.0035	0.0301	0.0184	0.0292	0.0736	0.0264	0.0816	0.0047
10	rs61867685	119523934	0.82	1.05572611347058	0.87	0.405435896572436	0.255850114591153	0.837753208080722	0.0184	0.0214	0.0257	0.0088	0.1347	0.0111	0.0095	0.0551	0.0053	0.0972	0.1234	0.0362	0.0059	0.1131	0.0315	0.0118	0.0094	0.006	0.0035	0.0301	0.0185	0.0294	0.0731	0.0265	0.0821	0.0048
10	rs4752104	119524677	0.82	1.05572611347058	0.87	0.405435896572436	0.167336673948479	0.722179863202484	0.018	0.0215	0.026	0.0084	0.1355	0.0107	0.0093	0.0539	0.0051	0.0972	0.1244	0.0364	0.0054	0.1142	0.0315	0.0112	0.0092	0.0056	0.0032	0.0301	0.0191	0.0297	0.0724	0.0271	0.0829	0.0045
10	rs10886131	119529777	0.82	1.05572611347058	0.87	0.405435896572436	0.121381941601141	0.764025143316452	0.0177	0.0216	0.0266	0.0079	0.1368	0.0099	0.009	0.0523	0.0046	0.097	0.1256	0.0369	0.0045	0.1162	0.0316	0.0104	0.009	0.005	0.0028	0.0299	0.0199	0.0302	0.0711	0.0278	0.0844	0.0041
10	rs12358707	119533041	0.82	1.05572611347058	0.87	0.405435896572436	0.103743211210399	0.782701429499308	0.0176	0.0216	0.0268	0.0079	0.1369	0.01	0.009	0.0521	0.0045	0.0972	0.1257	0.0369	0.0044	0.1166	0.0315	0.0104	0.009	0.0049	0.0027	0.0299	0.02	0.0302	0.0707	0.0279	0.0846	0.0041
10	rs7088969	119533757	0.82	1.05572611347058	0.87	0.405435896572436	0.0956976299207381	0.742736913101921	0.0175	0.0216	0.0268	0.0079	0.137	0.0101	0.009	0.0522	0.0045	0.0973	0.1257	0.0369	0.0043	0.1166	0.0315	0.0103	0.009	0.0049	0.0026	0.03	0.0201	0.0302	0.0706	0.0279	0.0847	0.004
10	rs78369571	119537963	0.82	1.05572611347058	0.87	0.405435896572436	0.101414122536322	0.717546026472427	0.0174	0.0216	0.0269	0.0079	0.137	0.01	0.009	0.052	0.0044	0.0974	0.1259	0.037	0.0042	0.1169	0.0316	0.0103	0.009	0.0049	0.0025	0.0302	0.0202	0.0301	0.0703	0.0279	0.0848	0.0039
10	rs10886134	119539404	0.81	1.13085046114427	0.87	0.405435896572436	0.0951224123517938	0.681160788386756	0.0174	0.0217	0.0269	0.0079	0.137	0.0099	0.009	0.0518	0.0044	0.0974	0.1262	0.037	0.004	0.1172	0.0317	0.0102	0.009	0.0048	0.0025	0.0302	0.0203	0.03	0.0702	0.0279	0.0848	0.0039
10	rs117056678	119542348	0.81	1.13085046114427	0.87	0.405435896572436	0.105252211503459	0.6702556811725	0.0172	0.0218	0.027	0.0078	0.1373	0.0098	0.0091	0.0516	0.0043	0.097	0.127	0.0373	0.0038	0.1177	0.0317	0.0101	0.0089	0.0048	0.0024	0.0304	0.0203	0.03	0.0699	0.0278	0.0847	0.0037
10	rs80203381	119543377	0.81	1.13085046114427	0.87	0.405435896572436	0.105598268292237	0.663497137935561	0.0172	0.0218	0.027	0.0078	0.1374	0.0098	0.0091	0.0516	0.0043	0.097	0.1271	0.0373	0.0037	0.1178	0.0317	0.0101	0.0089	0.0048	0.0024	0.0304	0.0203	0.0299	0.0698	0.0278	0.0846	0.0037
10	rs9804204	119544385	0.81	1.13085046114427	0.87	0.405435896572436	0.106399555304488	0.655290615295562	0.0171	0.0219	0.0271	0.0078	0.1375	0.0097	0.0091	0.0515	0.0042	0.097	0.1273	0.0374	0.0037	0.1179	0.0318	0.0101	0.0089	0.0048	0.0024	0.0305	0.0203	0.0299	0.0698	0.0278	0.0846	0.0036
10	rs78833009	119546994	0.81	1.13085046114427	0.87	0.405435896572436	0.101752271096374	0.659097866880846	0.0171	0.0219	0.0271	0.0078	0.1375	0.0097	0.0091	0.0515	0.0042	0.0969	0.1273	0.0374	0.0038	0.1178	0.0317	0.0101	0.0089	0.0049	0.0024	0.0304	0.0203	0.0299	0.0697	0.0278	0.0846	0.0036
10	rs76338253	119551217	0.81	1.13085046114427	0.87	0.405435896572436	0.107635503829467	0.656754342022053	0.0171	0.0219	0.0271	0.0078	0.1378	0.0097	0.0091	0.0515	0.0043	0.0969	0.1273	0.0375	0.0038	0.1178	0.0317	0.01	0.0088	0.0049	0.0023	0.0305	0.0203	0.0299	0.0697	0.0278	0.0845	0.0036
10	rs11198102	119552607	0.81	1.13085046114427	0.87	0.405435896572436	0.108392156199693	0.656168761085753	0.0171	0.0219	0.0271	0.0078	0.1379	0.0097	0.0091	0.0514	0.0043	0.0968	0.1274	0.0375	0.0037	0.1178	0.0317	0.01	0.0088	0.0049	0.0023	0.0305	0.0202	0.0299	0.0697	0.0278	0.0845	0.0036
10	rs1886602	119555336	0.81	1.13085046114427	0.87	0.405435896572436	0.105864946128445	0.660123762189838	0.0171	0.022	0.0271	0.0077	0.138	0.0096	0.0092	0.0514	0.0043	0.0967	0.1274	0.0375	0.0038	0.1178	0.0317	0.01	0.0088	0.0049	0.0023	0.0305	0.0202	0.03	0.0697	0.0278	0.0844	0.0036
10	rs80123595	119556155	0.81	1.13085046114427	0.86	0.450156947394433	0.111506746841638	0.664671409777477	0.0171	0.022	0.0271	0.0077	0.1381	0.0096	0.0092	0.0514	0.0044	0.0966	0.1275	0.0376	0.0037	0.1178	0.0317	0.01	0.0088	0.0049	0.0023	0.0305	0.0202	0.03	0.0696	0.0278	0.0844	0.0036
10	rs11594883	119558574	0.81	1.13085046114427	0.86	0.450156947394433	0.130070900615753	0.67835701055769	0.0172	0.0219	0.0272	0.0077	0.1381	0.0096	0.0093	0.0512	0.0044	0.0964	0.1277	0.0377	0.0036	0.118	0.0319	0.0099	0.0088	0.0049	0.0021	0.0306	0.0203	0.0302	0.0693	0.0278	0.0847	0.0035
10	rs10886138	119558876	0.81	1.13085046114427	0.85	0.498060230126391	0.133827391321512	0.67835701055769	0.0172	0.0219	0.0272	0.0077	0.138	0.0096	0.0093	0.0512	0.0044	0.0963	0.1277	0.0377	0.0036	0.1181	0.0319	0.0099	0.0087	0.0049	0.0021	0.0306	0.0204	0.0302	0.0692	0.0278	0.0847	0.0035
10	rs61865965	119560485	0.81	1.13085046114427	0.85	0.498060230126391	0.153581070658309	0.690328136556554	0.0172	0.0218	0.0272	0.0076	0.1379	0.0096	0.0094	0.0511	0.0045	0.0961	0.1279	0.0377	0.0035	0.1184	0.0319	0.0098	0.0088	0.0048	0.002	0.0306	0.0205	0.0304	0.0689	0.0277	0.0847	0.0034
10	rs76181956	119561277	0.81	1.13085046114427	0.85	0.498060230126391	0.158679553557586	0.693587709237662	0.0172	0.0219	0.0272	0.0076	0.138	0.0096	0.0094	0.0511	0.0045	0.096	0.128	0.0377	0.0035	0.1185	0.0319	0.0097	0.0088	0.0048	0.002	0.0306	0.0205	0.0304	0.0688	0.0277	0.0848	0.0034
10	rs4752115	119563015	0.81	1.13085046114427	0.85	0.498060230126391	0.153882203636652	0.701454472546347	0.0172	0.0219	0.0272	0.0076	0.1381	0.0096	0.0095	0.051	0.0044	0.0957	0.128	0.0376	0.0034	0.1188	0.0321	0.0097	0.0089	0.0047	0.0019	0.0307	0.0206	0.0306	0.0686	0.0276	0.085	0.0034
10	rs75746870	119566308	0.81	1.13085046114427	0.85	0.498060230126391	0.15908894174142	0.689439763777944	0.0172	0.0219	0.0271	0.0075	0.1383	0.0095	0.0095	0.0509	0.0044	0.0956	0.128	0.0376	0.0034	0.119	0.032	0.0096	0.0088	0.0048	0.0019	0.0308	0.0207	0.0306	0.0684	0.0276	0.0851	0.0034
10	rs927722	119569475	0.81	1.13085046114427	0.85	0.498060230126391	0.158645465871196	0.68825566877768	0.0172	0.0219	0.0271	0.0075	0.1383	0.0095	0.0095	0.0509	0.0044	0.0956	0.128	0.0376	0.0034	0.119	0.032	0.0096	0.0088	0.0048	0.0019	0.0308	0.0207	0.0306	0.0683	0.0276	0.0852	0.0034
10	rs11591830	119569721	0.81	1.13085046114427	0.85	0.498060230126391	0.15857730341902	0.688107689242116	0.0172	0.0219	0.0271	0.0075	0.1383	0.0095	0.0095	0.0509	0.0044	0.0956	0.128	0.0376	0.0034	0.119	0.032	0.0096	0.0088	0.0048	0.0019	0.0308	0.0207	0.0306	0.0683	0.0276	0.0852	0.0034
10	rs66839724	119574950	0.81	1.13085046114427	0.85	0.498060230126391	0.159978077324727	0.688551649417222	0.0172	0.0218	0.0271	0.0074	0.1384	0.0094	0.0095	0.0509	0.0044	0.0957	0.128	0.0376	0.0033	0.1192	0.032	0.0096	0.0087	0.0048	0.0019	0.0309	0.0208	0.0306	0.0682	0.0276	0.0852	0.0034
10	rs1925260	119580730	0.82	1.05572611347058	0.85	0.498060230126391	0.143100351929379	0.702197647263832	0.0173	0.0218	0.0274	0.0073	0.1386	0.0092	0.0095	0.0509	0.0044	0.0955	0.128	0.0377	0.0035	0.1192	0.032	0.0094	0.0086	0.0049	0.002	0.0311	0.021	0.0305	0.0676	0.0277	0.0852	0.0034
10	rs113872800	119582360	0.82	1.05572611347058	0.85	0.498060230126391	0.136523420377371	0.6953671150278	0.0173	0.0219	0.0276	0.0069	0.1393	0.0087	0.0094	0.051	0.0044	0.0955	0.1279	0.0379	0.0037	0.1195	0.0317	0.009	0.0082	0.0052	0.0022	0.0316	0.0213	0.0303	0.0666	0.0276	0.0851	0.0035
10	rs118099093	119584348	0.82	1.05572611347058	0.85	0.498060230126391	0.134506090984888	0.688551649417222	0.0173	0.0219	0.0276	0.0069	0.1394	0.0087	0.0094	0.0511	0.0044	0.0956	0.1279	0.0379	0.0038	0.1196	0.0317	0.0089	0.0081	0.0053	0.0022	0.0316	0.0213	0.0303	0.0665	0.0277	0.0851	0.0035
10	rs17560940	119589780	0.82	1.05572611347058	0.85	0.498060230126391	0.128351956644567	0.683671653777186	0.0173	0.0219	0.0277	0.0068	0.1394	0.0086	0.0094	0.0511	0.0044	0.0957	0.1279	0.0379	0.0038	0.1196	0.0316	0.0089	0.0081	0.0053	0.0023	0.0316	0.0214	0.0303	0.0665	0.0277	0.0851	0.0035
10	rs74704183	119590821	0.82	1.05572611347058	0.85	0.498060230126391	0.129647421720147	0.685445288754673	0.0173	0.0219	0.0277	0.0067	0.1394	0.0086	0.0093	0.0511	0.0044	0.0956	0.1279	0.0379	0.0038	0.1197	0.0317	0.0089	0.0081	0.0053	0.0023	0.0316	0.0214	0.0303	0.0665	0.0277	0.0851	0.0035
10	rs10886151	119591330	0.82	1.05572611347058	0.84	0.549223467132668	0.129435995417246	0.686184610232247	0.0173	0.0219	0.0277	0.0067	0.1394	0.0086	0.0093	0.0511	0.0044	0.0956	0.1279	0.0379	0.0038	0.1197	0.0317	0.0089	0.0081	0.0053	0.0023	0.0316	0.0213	0.0303	0.0665	0.0277	0.0851	0.0035
10	rs10787800	119600495	0.82	1.05572611347058	0.84	0.549223467132668	0.140961591984834	0.687663793789816	0.0173	0.0219	0.0277	0.0067	0.1394	0.0086	0.0094	0.0511	0.0044	0.0957	0.1279	0.0379	0.0038	0.1199	0.0317	0.0089	0.008	0.0053	0.0023	0.0315	0.0214	0.0303	0.0664	0.0277	0.0849	0.0035
10	rs7098136	119601436	0.82	1.05572611347058	0.84	0.549223467132668	0.150489762160513	0.683080673528423	0.0173	0.0219	0.0278	0.0066	0.1395	0.0085	0.0094	0.0513	0.0044	0.0956	0.1281	0.0379	0.0037	0.1199	0.0316	0.0089	0.008	0.0053	0.0023	0.0316	0.0214	0.0301	0.0666	0.0277	0.0848	0.0036
10	rs1925265	119604938	0.84	0.914942008907111	0.84	0.549223467132668	0.237152928692063	0.860518962546229	0.0177	0.0229	0.0287	0.0056	0.1396	0.0076	0.0087	0.0513	0.0047	0.095	0.1285	0.0381	0.0039	0.1208	0.0312	0.0081	0.007	0.0054	0.0026	0.0321	0.0215	0.0306	0.0664	0.0285	0.0838	0.0035
10	rs1925266	119604976	0.84	0.914942008907111	0.84	0.549223467132668	0.232547499520906	0.855862645191162	0.0177	0.0229	0.0287	0.0056	0.1398	0.0076	0.0087	0.0512	0.0047	0.095	0.1286	0.038	0.0039	0.1208	0.0311	0.0081	0.007	0.0054	0.0026	0.032	0.0215	0.0306	0.0663	0.0285	0.0839	0.0035
10	rs74438053	119605519	0.84	0.914942008907111	0.84	0.549223467132668	0.260928267401889	0.868446613913925	0.0175	0.023	0.0287	0.0054	0.1401	0.0074	0.0086	0.0512	0.0046	0.0955	0.129	0.038	0.0038	0.1212	0.0308	0.0079	0.0068	0.0052	0.0027	0.032	0.0216	0.0306	0.0663	0.0283	0.0838	0.0034
10	rs11198146	119606610	0.85	0.849213100564478	0.84	0.549223467132668	0.27221732698097	0.875298117847245	0.0174	0.0231	0.0287	0.0051	0.1406	0.0071	0.0084	0.0511	0.0046	0.0962	0.1292	0.0382	0.0038	0.1221	0.0303	0.0074	0.0064	0.0048	0.0027	0.0319	0.0217	0.0308	0.0665	0.0282	0.0838	0.0032
10	rs7906809	119606709	0.85	0.849213100564478	0.84	0.549223467132668	0.266289099207912	0.871715273772542	0.0175	0.0231	0.0287	0.0051	0.1407	0.0071	0.0084	0.0511	0.0046	0.0962	0.1291	0.0382	0.0038	0.1221	0.0303	0.0074	0.0064	0.0048	0.0027	0.0319	0.0217	0.0309	0.0665	0.0281	0.0838	0.0032
10	rs17096923	119611043	0.85	0.849213100564478	0.84	0.549223467132668	0.277094705572262	0.938077860578327	0.0173	0.0233	0.0291	0.0049	0.1411	0.0069	0.0082	0.0507	0.0044	0.0963	0.1288	0.0386	0.0038	0.1231	0.0295	0.0071	0.0063	0.0047	0.0027	0.0314	0.0218	0.0309	0.0663	0.0284	0.0845	0.0032
10	rs12784400	119611204	0.85	0.849213100564478	0.84	0.549223467132668	0.278543616836402	0.952480475811973	0.0174	0.0232	0.029	0.0049	0.141	0.0069	0.0082	0.0507	0.0044	0.0963	0.1289	0.0386	0.0037	0.1231	0.0295	0.007	0.0062	0.0047	0.0027	0.0314	0.0218	0.0309	0.0664	0.0283	0.0847	0.0032
10	rs60751636	119613022	0.88	0.670214810425093	0.84	0.549223467132668	0.234375152534806	0.989073099342987	0.0168	0.024	0.0283	0.0045	0.143	0.0061	0.0074	0.05	0.0038	0.0959	0.1285	0.0381	0.004	0.1271	0.0285	0.0056	0.0052	0.0047	0.0026	0.0309	0.0216	0.0321	0.0676	0.0279	0.0856	0.0031
10	rs2147741	119613089	0.88	0.670214810425093	0.84	0.549223467132668	0.192553161166991	0.941239543898555	0.0168	0.024	0.0283	0.0045	0.1432	0.0061	0.0073	0.05	0.0038	0.0958	0.1284	0.0381	0.004	0.1273	0.0285	0.0056	0.0052	0.0047	0.0027	0.0308	0.0215	0.0321	0.0679	0.0279	0.0856	0.0031
10	rs10886159	119613610	0.89	0.616467558766813	0.84	0.549223467132668	0.183376297072245	0.953114550707803	0.0167	0.0244	0.0279	0.0043	0.1448	0.0059	0.0071	0.0494	0.0035	0.0955	0.1294	0.0374	0.004	0.1281	0.028	0.0049	0.005	0.0045	0.0026	0.031	0.0211	0.0326	0.0683	0.0276	0.0861	0.003
10	rs12242646	119613832	0.9	0.565600701999265	0.84	0.549223467132668	0.196658487626228	0.864558642417172	0.0165	0.0246	0.0277	0.0042	0.1452	0.0058	0.007	0.0494	0.0034	0.0955	0.1301	0.0372	0.004	0.1285	0.0277	0.0047	0.0048	0.0044	0.0026	0.0309	0.0209	0.0326	0.0689	0.0275	0.086	0.003
10	rs10886160	119616633	0.94	0.389848785336034	0.84	0.549223467132668	0.0900674533119345	0.577552234654293	0.0149	0.0248	0.0255	0.0038	0.151	0.0046	0.0057	0.0492	0.0022	0.0966	0.133	0.0339	0.0032	0.1361	0.0258	0.0032	0.0035	0.0031	0.002	0.0298	0.0201	0.0326	0.0696	0.0263	0.0903	0.0024
10	rs12571733	119616760	0.94	0.389848785336034	0.84	0.549223467132668	0.0905990023102235	0.577268178193843	0.0148	0.0249	0.0254	0.0038	0.1512	0.0046	0.0057	0.0492	0.0022	0.0966	0.1331	0.0338	0.0032	0.1364	0.0257	0.0031	0.0034	0.003	0.0019	0.0298	0.0201	0.0326	0.0697	0.0262	0.0904	0.0024
10	rs72831832	119616838	0.94	0.389848785336034	0.83	0.603719568470427	0.0859563788395844	0.546652044996959	0.0148	0.0249	0.0254	0.0038	0.1513	0.0045	0.0057	0.0492	0.0022	0.0965	0.1332	0.0337	0.0032	0.1365	0.0257	0.0031	0.0034	0.0031	0.0019	0.0298	0.0201	0.0327	0.0697	0.0262	0.0904	0.0023
10	rs12412611	119619538	0.94	0.389848785336034	0.83	0.603719568470427	0.0853956744013605	0.682785226846624	0.0148	0.0251	0.0239	0.0035	0.1545	0.0039	0.005	0.0493	0.0015	0.0967	0.1354	0.032	0.0027	0.1399	0.0245	0.0023	0.0028	0.0022	0.0016	0.0292	0.0198	0.0327	0.0707	0.0254	0.0925	0.0019
10	rs7909866	119619858	0.94	0.389848785336034	0.83	0.603719568470427	0.0740714674342543	0.617935655611084	0.0148	0.0251	0.0239	0.0035	0.1545	0.0039	0.005	0.0493	0.0015	0.0967	0.1354	0.0319	0.0027	0.1399	0.0245	0.0023	0.0028	0.0022	0.0016	0.0292	0.0198	0.0327	0.0707	0.0254	0.0925	0.0019
10	rs116909373	119620747	0.94	0.389848785336034	0.83	0.603719568470427	0.0724867489802085	0.617791312479083	0.0148	0.0251	0.0238	0.0035	0.1545	0.0039	0.005	0.0493	0.0015	0.0968	0.1354	0.0319	0.0027	0.14	0.0245	0.0023	0.0028	0.0023	0.0016	0.0292	0.0198	0.0327	0.0707	0.0254	0.0925	0.0019
10	rs117321160	119622072	0.94	0.389848785336034	0.83	0.603719568470427	0.0630760626488422	0.563814696111984	0.0149	0.0251	0.0237	0.0035	0.1544	0.0039	0.005	0.0492	0.0014	0.0968	0.1355	0.0319	0.0027	0.14	0.0245	0.0023	0.0028	0.0023	0.0016	0.0292	0.0198	0.0327	0.0707	0.0255	0.0926	0.0019
10	rs7092717	119622792	0.94	0.389848785336034	0.83	0.603719568470427	0.0565324656607668	0.478952083808476	0.0149	0.0251	0.0236	0.0035	0.1543	0.0039	0.005	0.0491	0.0014	0.0969	0.1356	0.0318	0.0027	0.1401	0.0245	0.0023	0.0027	0.0023	0.0016	0.0292	0.0198	0.0328	0.0707	0.0255	0.0926	0.0019
10	rs7904164	119623656	0.94	0.389848785336034	0.83	0.603719568470427	0.0523465059124902	0.44924538265958	0.0148	0.0248	0.0234	0.0035	0.1544	0.0039	0.005	0.0491	0.0014	0.0969	0.1356	0.0317	0.0027	0.1405	0.0246	0.0023	0.0027	0.0022	0.0015	0.0294	0.0198	0.0328	0.0704	0.0255	0.0929	0.0018
10	rs73414011	119628730	0.95	0.352537935866182	0.83	0.603719568470427	0.0367265413559303	0.348431932377231	0.0147	0.0246	0.0229	0.0035	0.1551	0.0039	0.0049	0.0489	0.0013	0.0973	0.1357	0.0313	0.0026	0.1411	0.0246	0.0023	0.0027	0.0021	0.0015	0.0293	0.0198	0.0328	0.0702	0.0252	0.094	0.0017
10	rs12762492	119628759	0.95	0.352537935866182	0.83	0.603719568470427	0.0364614239783621	0.343843232318371	0.0147	0.0246	0.0229	0.0035	0.1551	0.0039	0.0049	0.0489	0.0013	0.0973	0.1357	0.0313	0.0026	0.1411	0.0246	0.0023	0.0027	0.0021	0.0015	0.0293	0.0198	0.0328	0.0702	0.0252	0.0941	0.0017
10	rs10510037	119632246	0.95	0.352537935866182	0.83	0.603719568470427	0.0412379515933144	0.308981186909106	0.0145	0.025	0.0226	0.0035	0.1548	0.0039	0.0049	0.049	0.0013	0.0971	0.1355	0.0312	0.0026	0.1427	0.0246	0.0022	0.0026	0.002	0.0015	0.0292	0.0199	0.0328	0.0702	0.025	0.0941	0.0017
10	rs10886165	119633104	0.95	0.352537935866182	0.83	0.603719568470427	0.0386611400522279	0.303955160435429	0.0146	0.025	0.0226	0.0035	0.1548	0.0039	0.0049	0.0489	0.0013	0.0972	0.1353	0.0312	0.0026	0.1425	0.0246	0.0023	0.0027	0.002	0.0015	0.0292	0.0199	0.0329	0.0701	0.0249	0.0942	0.0017
10	rs11812545	119635262	0.95	0.352537935866182	0.83	0.603719568470427	0.0408076682089265	0.30814180745791	0.0146	0.025	0.0226	0.0035	0.1548	0.004	0.0049	0.049	0.0012	0.0973	0.1353	0.0312	0.0026	0.1425	0.0246	0.0023	0.0027	0.002	0.0014	0.0291	0.0199	0.0329	0.0701	0.0249	0.0942	0.0017
10	rs61866033	119635854	0.95	0.352537935866182	0.83	0.603719568470427	0.0414398116923715	0.308021951719163	0.0146	0.025	0.0226	0.0035	0.1548	0.004	0.0049	0.049	0.0012	0.0973	0.1353	0.0312	0.0025	0.1426	0.0246	0.0023	0.0027	0.002	0.0014	0.0291	0.0199	0.033	0.0701	0.0249	0.0942	0.0017
10	rs17096966	119637616	0.95	0.352537935866182	0.83	0.603719568470427	0.0421224386867843	0.308501458121557	0.0146	0.025	0.0225	0.0035	0.1547	0.004	0.0048	0.049	0.0012	0.0972	0.1353	0.0312	0.0025	0.1426	0.0246	0.0023	0.0027	0.002	0.0014	0.0291	0.0199	0.033	0.0701	0.0249	0.0942	0.0017
10	rs2251914	119639144	0.95	0.352537935866182	0.83	0.603719568470427	0.0433168783597923	0.314755190716147	0.0146	0.025	0.0225	0.0035	0.1547	0.004	0.0048	0.0491	0.0012	0.0972	0.1352	0.0312	0.0025	0.1426	0.0246	0.0023	0.0027	0.002	0.0014	0.0291	0.02	0.0331	0.0701	0.0249	0.0942	0.0016
10	rs72831848	119643355	0.95	0.352537935866182	0.83	0.603719568470427	0.0384549798413698	0.292796633443496	0.0145	0.0253	0.0224	0.0034	0.155	0.004	0.0048	0.0493	0.0012	0.0973	0.1352	0.031	0.0025	0.1431	0.0243	0.0023	0.0027	0.002	0.0013	0.029	0.0201	0.0331	0.0701	0.0249	0.0941	0.0014
10	rs12780908	119645593	0.95	0.352537935866182	0.83	0.603719568470427	0.0335573254003287	0.258279806900882	0.0145	0.0255	0.0221	0.0034	0.1558	0.0041	0.0048	0.0495	0.0012	0.097	0.1352	0.0308	0.0025	0.1439	0.0238	0.0023	0.0027	0.0019	0.0012	0.0287	0.0203	0.0331	0.07	0.0248	0.0941	0.0011
10	rs7478524	119645668	0.96	0.3177447436144	0.82	0.661616834019215	0.0316615348912524	0.251494699700036	0.0145	0.0255	0.0221	0.0034	0.1558	0.0041	0.0048	0.0494	0.0012	0.0971	0.1351	0.0308	0.0025	0.1439	0.0238	0.0023	0.0027	0.0019	0.0012	0.0287	0.0203	0.0331	0.07	0.0249	0.0942	0.0011
10	rs17642749	119647256	0.96	0.3177447436144	0.82	0.661616834019215	0.0263005267750424	0.189533211808396	0.0145	0.0257	0.0216	0.0033	0.1567	0.0042	0.0046	0.0494	0.0013	0.0971	0.1351	0.03	0.0026	0.1446	0.023	0.0025	0.0027	0.002	0.001	0.0281	0.0208	0.0329	0.0703	0.0243	0.0949	0.0011
10	rs10510038	119648854	0.97	0.285396128624663	0.82	0.661616834019215	0.0225655723398354	0.126925256459121	0.0145	0.0258	0.021	0.0033	0.1575	0.0043	0.0047	0.0495	0.0014	0.0972	0.1348	0.0288	0.0026	0.1457	0.0219	0.0028	0.0027	0.0022	9e-04	0.0279	0.0212	0.0327	0.0712	0.0233	0.0955	9e-04
10	rs73414097	119650498	0.97	0.285396128624663	0.82	0.661616834019215	0.0227924499126096	0.133752393892403	0.0145	0.0259	0.0209	0.0033	0.1575	0.0044	0.0047	0.0495	0.0014	0.0972	0.1349	0.0287	0.0026	0.1458	0.0219	0.0028	0.0027	0.0022	9e-04	0.0279	0.0213	0.0327	0.0712	0.0232	0.0955	9e-04
10	rs117922528	119651954	0.97	0.285396128624663	0.81	0.722979171095748	0.0221538588138484	0.121105112509789	0.0145	0.0259	0.0209	0.0033	0.1575	0.0044	0.0047	0.0495	0.0014	0.0971	0.1349	0.0287	0.0026	0.1458	0.0218	0.0028	0.0027	0.0022	9e-04	0.0279	0.0213	0.0327	0.0713	0.0232	0.0955	9e-04
10	rs7898605	119656179	0.97	0.285396128624663	0.81	0.722979171095748	0.0218394450203039	0.108684480987511	0.0145	0.0259	0.0208	0.0033	0.1575	0.0044	0.0047	0.0496	0.0014	0.0972	0.1349	0.0286	0.0026	0.146	0.0217	0.0028	0.0027	0.0022	9e-04	0.028	0.0213	0.0327	0.0712	0.023	0.0955	9e-04
10	rs77075152	119658620	0.97	0.285396128624663	0.81	0.722979171095748	0.0221631553755617	0.10551490772154	0.0145	0.026	0.0208	0.0033	0.1575	0.0044	0.0047	0.0495	0.0014	0.0971	0.1349	0.0285	0.0027	0.1461	0.0217	0.0029	0.0027	0.0023	9e-04	0.028	0.0213	0.0326	0.0713	0.0229	0.0956	9e-04
10	rs2243483	119660814	0.97	0.285396128624663	0.81	0.722979171095748	0.0217384156217409	0.0889774124480261	0.0146	0.0261	0.0207	0.0033	0.1575	0.0045	0.0047	0.0496	0.0014	0.0968	0.1349	0.0282	0.0028	0.1463	0.0215	0.0029	0.0027	0.0024	9e-04	0.0283	0.0213	0.0325	0.0713	0.0226	0.0958	9e-04
10	rs10444114	119660851	0.97	0.285396128624663	0.81	0.722979171095748	0.0218210508966395	0.0875856385991147	0.0146	0.0261	0.0207	0.0033	0.1575	0.0045	0.0047	0.0496	0.0014	0.0968	0.1349	0.0282	0.0028	0.1463	0.0215	0.0029	0.0027	0.0024	9e-04	0.0283	0.0213	0.0325	0.0713	0.0226	0.0958	9e-04
10	rs7095959	119663586	0.97	0.285396128624663	0.81	0.722979171095748	0.0251216503988045	0.0592865141321168	0.0146	0.0262	0.0205	0.0033	0.1578	0.0045	0.0047	0.0498	0.0014	0.0964	0.1344	0.0278	0.0029	0.1468	0.0213	0.0029	0.0026	0.0024	9e-04	0.0285	0.0212	0.0324	0.0715	0.023	0.096	9e-04
10	rs2246493	119663968	0.97	0.285396128624663	0.81	0.722979171095748	0.0246367541111684	0.0554067937494629	0.0146	0.0262	0.0204	0.0033	0.1578	0.0045	0.0047	0.0498	0.0014	0.0964	0.1344	0.0278	0.0029	0.1468	0.0213	0.0029	0.0026	0.0024	9e-04	0.0285	0.0212	0.0324	0.0715	0.0229	0.096	9e-04
10	rs79591244	119669925	0.97	0.285396128624663	0.81	0.722979171095748	0.0253461566992795	0.0562378374433771	0.0146	0.0262	0.0204	0.0033	0.1579	0.0045	0.0047	0.0498	0.0014	0.0964	0.1344	0.0277	0.0028	0.1469	0.0213	0.0029	0.0026	0.0024	9e-04	0.0285	0.0212	0.0324	0.0714	0.0229	0.0961	9e-04
10	rs11198181	119681401	0.97	0.285396128624663	0.81	0.722979171095748	0.0256959317734754	0.0581108038099986	0.0146	0.0262	0.0203	0.0033	0.1582	0.0045	0.0047	0.0499	0.0014	0.0964	0.1344	0.0276	0.0028	0.1469	0.0213	0.0029	0.0026	0.0024	8e-04	0.0285	0.0212	0.0323	0.0714	0.0229	0.0961	9e-04
10	rs7092894	119687880	0.97	0.285396128624663	0.81	0.722979171095748	0.0257269586035806	0.0556619326325885	0.0146	0.0262	0.0203	0.0033	0.1582	0.0045	0.0047	0.0499	0.0014	0.0965	0.1344	0.0276	0.0028	0.1469	0.0213	0.0029	0.0026	0.0024	8e-04	0.0286	0.0212	0.0323	0.0713	0.0229	0.0962	9e-04
10	rs11813679	119694949	0.98	0.255415240389183	0.81	0.722979171095748	0.0271724769542148	0.0591553835914021	0.0146	0.0263	0.0203	0.0033	0.1586	0.0044	0.0047	0.0499	0.0014	0.0966	0.1343	0.0275	0.0028	0.1466	0.0213	0.0029	0.0026	0.0025	7e-04	0.0287	0.0211	0.0324	0.0712	0.0228	0.0963	9e-04
10	rs117622949	119695144	0.98	0.255415240389183	0.81	0.722979171095748	0.02708651740772	0.0593521258112914	0.0146	0.0263	0.0203	0.0033	0.1586	0.0044	0.0047	0.0499	0.0014	0.0966	0.1343	0.0275	0.0028	0.1466	0.0213	0.0029	0.0026	0.0025	7e-04	0.0287	0.0211	0.0324	0.0712	0.0228	0.0963	9e-04
10	rs7076265	119696638	0.98	0.255415240389183	0.81	0.722979171095748	0.026342592732168	0.0565588846410579	0.0146	0.0263	0.0203	0.0033	0.1587	0.0044	0.0047	0.0499	0.0014	0.0966	0.1343	0.0275	0.0028	0.1466	0.0213	0.0029	0.0026	0.0025	7e-04	0.0287	0.0211	0.0324	0.0712	0.0228	0.0963	9e-04
10	rs76290178	119697853	0.98	0.255415240389183	0.79	0.8563340912432	0.0247171014977867	0.0444002990420635	0.0147	0.0264	0.0203	0.0033	0.1586	0.0045	0.0048	0.0502	0.0014	0.0971	0.1339	0.0274	0.0028	0.1461	0.0212	0.0029	0.0026	0.0025	7e-04	0.0287	0.0211	0.0324	0.0711	0.0226	0.0963	9e-04
10	rs11815772	119699047	0.98	0.255415240389183	0.79	0.8563340912432	0.0206580852461263	0.0392767337028858	0.0149	0.0265	0.0204	0.0033	0.1585	0.0045	0.005	0.0507	0.0014	0.0977	0.1333	0.0276	0.0027	0.1453	0.0212	0.0029	0.0026	0.0026	8e-04	0.0288	0.0211	0.0325	0.0708	0.0223	0.0965	9e-04
10	rs75151512	119699275	0.98	0.255415240389183	0.79	0.8563340912432	0.0193124739171012	0.0364235263634658	0.0149	0.0266	0.0204	0.0033	0.1584	0.0045	0.0051	0.0508	0.0014	0.0978	0.1331	0.0278	0.0027	0.145	0.0212	0.0029	0.0027	0.0026	8e-04	0.0288	0.0211	0.0325	0.0707	0.0222	0.0966	9e-04
10	rs77235806	119699544	0.98	0.255415240389183	0.79	0.8563340912432	0.0187051985169416	0.0378648650249688	0.0149	0.0266	0.0205	0.0033	0.1584	0.0045	0.0052	0.0509	0.0014	0.0981	0.1329	0.0279	0.0027	0.1447	0.0212	0.0029	0.0027	0.0026	8e-04	0.0289	0.0211	0.0325	0.0705	0.0221	0.0966	9e-04
10	rs78376960	119700881	0.99	0.227721472602965	0.8	0.78786632127418	0.0185985314200232	0.044458155480837	0.0153	0.0268	0.021	0.0032	0.1583	0.0044	0.0055	0.0515	0.0014	0.0992	0.1319	0.0283	0.0027	0.1434	0.0211	0.0029	0.0027	0.0027	8e-04	0.0291	0.0211	0.0324	0.0698	0.0215	0.0968	9e-04
10	rs7091193	119701909	0.99	0.227721472602965	0.8	0.78786632127418	0.0164670890670898	0.0363706320443255	0.0154	0.0268	0.0211	0.0032	0.1583	0.0044	0.0055	0.0517	0.0014	0.0994	0.1319	0.0284	0.0027	0.1432	0.021	0.0029	0.0028	0.0027	8e-04	0.0291	0.0211	0.0323	0.0697	0.0214	0.0969	9e-04
10	rs67432766	119706497	0.99	0.227721472602965	0.8	0.78786632127418	0.0162435146053422	0.0313090895462847	0.0153	0.0269	0.0211	0.0032	0.1583	0.0044	0.0055	0.0517	0.0014	0.0994	0.1319	0.0284	0.0026	0.1432	0.021	0.0029	0.0028	0.0026	8e-04	0.0291	0.0211	0.0324	0.0697	0.0214	0.0969	9e-04
10	rs12358515	119706741	0.99	0.227721472602965	0.8	0.78786632127418	0.0164296705035535	0.0311119416207956	0.0153	0.0269	0.0211	0.0032	0.1583	0.0044	0.0055	0.0517	0.0014	0.0994	0.1319	0.0284	0.0026	0.1432	0.021	0.0029	0.0028	0.0026	8e-04	0.0291	0.0211	0.0324	0.0697	0.0214	0.0969	9e-04
10	rs11198197	119707532	0.99	0.227721472602965	0.8	0.78786632127418	0.0162212806181486	0.0314078799091107	0.0153	0.0269	0.0211	0.0032	0.1583	0.0044	0.0055	0.0517	0.0014	0.0994	0.1319	0.0284	0.0026	0.1432	0.0211	0.0029	0.0028	0.0026	8e-04	0.0291	0.0211	0.0324	0.0697	0.0214	0.0968	9e-04
10	rs11818948	119710235	0.99	0.227721472602965	0.8	0.78786632127418	0.0147129447332997	0.0277093156342419	0.0156	0.0269	0.0211	0.0032	0.1584	0.0044	0.0055	0.052	0.0014	0.1001	0.1315	0.0283	0.0026	0.1428	0.0209	0.0028	0.0027	0.0027	9e-04	0.029	0.0211	0.0322	0.0697	0.0211	0.097	9e-04
10	rs10886185	119712433	0.98	0.255415240389183	0.8	0.78786632127418	0.0130316561792063	0.0217549479529479	0.0163	0.027	0.0211	0.003	0.1583	0.0044	0.0056	0.0525	0.0014	0.1016	0.1307	0.0282	0.0026	0.1419	0.0207	0.0029	0.0027	0.0027	0.001	0.0288	0.021	0.0319	0.0698	0.0204	0.0973	9e-04
10	rs11198200	119712561	0.98	0.255415240389183	0.8	0.78786632127418	0.0129939041811636	0.0222563817634736	0.0164	0.027	0.0211	0.003	0.1583	0.0044	0.0056	0.0526	0.0014	0.1017	0.1306	0.0282	0.0026	0.1419	0.0207	0.0029	0.0027	0.0027	0.001	0.0288	0.021	0.0319	0.0698	0.0204	0.0974	9e-04
10	rs72831870	119712841	0.98	0.255415240389183	0.81	0.722979171095748	0.0135882928121396	0.0213001342230555	0.0164	0.0271	0.0212	0.003	0.1582	0.0044	0.0056	0.0527	0.0014	0.102	0.1303	0.0283	0.0026	0.1416	0.0207	0.0029	0.0027	0.0028	0.001	0.0289	0.0209	0.0317	0.0699	0.0202	0.0976	9e-04
10	rs7089714	119713750	0.98	0.255415240389183	0.81	0.722979171095748	0.0145413679795325	0.011107902440145	0.0166	0.0272	0.0214	0.0028	0.1585	0.0045	0.0055	0.0532	0.0014	0.1028	0.1296	0.0279	0.0025	0.1411	0.0204	0.0029	0.0027	0.0029	0.001	0.0291	0.0209	0.0312	0.0703	0.0195	0.0984	9e-04
10	rs36041833	119714278	0.98	0.255415240389183	0.81	0.722979171095748	0.0148582232398245	0.00958690181164856	0.0166	0.0273	0.0212	0.0027	0.1584	0.0045	0.0054	0.0531	0.0014	0.1031	0.1292	0.0279	0.0025	0.1409	0.0204	0.0029	0.0027	0.0029	0.001	0.0291	0.0216	0.0308	0.0703	0.0198	0.0985	9e-04
10	rs10886186	119714603	0.98	0.255415240389183	0.81	0.722979171095748	0.0163624746475311	0.00797861070731316	0.0166	0.0274	0.0212	0.0027	0.1585	0.0045	0.0054	0.0531	0.0014	0.1033	0.1291	0.0279	0.0025	0.1407	0.0203	0.003	0.0027	0.0029	0.001	0.0292	0.0216	0.0308	0.0705	0.0197	0.0985	8e-04
10	rs12415995	119714635	0.98	0.255415240389183	0.81	0.722979171095748	0.0163401209982182	0.0078038307002075	0.0166	0.0274	0.0212	0.0027	0.1585	0.0045	0.0054	0.0531	0.0014	0.1033	0.1291	0.0278	0.0025	0.1407	0.0203	0.003	0.0027	0.0029	0.001	0.0292	0.0217	0.0308	0.0705	0.0197	0.0985	8e-04
10	rs17564556	119725956	0.97	0.285396128624663	0.81	0.722979171095748	0.0288988562106111	0.00705405784933799	0.0177	0.0274	0.0207	0.0022	0.1598	0.0043	0.0056	0.0539	0.0012	0.1054	0.1291	0.0284	0.0023	0.1387	0.0194	0.0028	0.0025	0.0028	9e-04	0.0297	0.0218	0.0312	0.0697	0.0181	0.0989	8e-04
10	rs4314978	119726445	0.97	0.285396128624663	0.81	0.722979171095748	0.0303858661543955	0.00679752820136604	0.0177	0.0274	0.0207	0.0022	0.1598	0.0043	0.0056	0.0539	0.0012	0.1054	0.1291	0.0284	0.0023	0.1387	0.0194	0.0028	0.0025	0.0028	9e-04	0.0298	0.0218	0.0312	0.0697	0.0181	0.0988	7e-04
10	rs2996223	119743724	0.97	0.285396128624663	0.81	0.722979171095748	0.0306778848336918	0.00665970559639874	0.0177	0.0274	0.0207	0.0021	0.16	0.0043	0.0056	0.054	0.0012	0.1056	0.1293	0.0285	0.0023	0.1382	0.0193	0.0028	0.0024	0.0028	9e-04	0.0299	0.0218	0.0312	0.0697	0.0179	0.099	7e-04
10	rs12256324	119750548	0.97	0.285396128624663	0.81	0.722979171095748	0.0316855068369522	0.00721990081902487	0.0177	0.0274	0.0207	0.0021	0.16	0.0043	0.0056	0.054	0.0012	0.1056	0.1293	0.0284	0.0023	0.1382	0.0193	0.0028	0.0024	0.0028	9e-04	0.0299	0.0218	0.0312	0.0697	0.0179	0.099	7e-04
10	rs78868258	119753268	0.97	0.285396128624663	0.81	0.722979171095748	0.0322646594364632	0.00753325145155703	0.0177	0.0274	0.0207	0.0021	0.16	0.0043	0.0056	0.0541	0.0012	0.1056	0.1293	0.0284	0.0023	0.1382	0.0193	0.0028	0.0024	0.0028	9e-04	0.03	0.0218	0.0312	0.0697	0.0179	0.099	7e-04
10	rs117132123	119756612	0.97	0.285396128624663	0.81	0.722979171095748	0.0331224882451338	0.00743609436313294	0.0178	0.0275	0.0206	0.0021	0.1601	0.0043	0.0056	0.054	0.0012	0.1056	0.1294	0.0285	0.0023	0.1382	0.0192	0.0028	0.0024	0.0029	9e-04	0.03	0.0218	0.0312	0.0698	0.0179	0.0989	7e-04
10	rs41284398	119764975	0.97	0.285396128624663	0.81	0.722979171095748	0.0338075853021639	0.00731557483406545	0.0178	0.0275	0.0206	0.0021	0.1601	0.0042	0.0056	0.054	0.0012	0.1057	0.1294	0.0285	0.0023	0.1382	0.0191	0.0028	0.0024	0.0029	9e-04	0.03	0.0218	0.0313	0.0698	0.0179	0.0989	7e-04
10	rs113607088	119780457	0.97	0.285396128624663	0.81	0.722979171095748	0.0377597136471114	0.00682064294683829	0.0178	0.0275	0.0206	0.0021	0.1602	0.0042	0.0056	0.0541	0.0013	0.1061	0.1296	0.0286	0.0023	0.1377	0.0186	0.0028	0.0024	0.0029	9e-04	0.03	0.0218	0.0313	0.0698	0.0178	0.099	7e-04
10	rs7067567	119792176	0.97	0.285396128624663	0.82	0.661616834019215	0.0399704592128694	0.00782867581540536	0.0178	0.0275	0.0206	0.0021	0.1602	0.0042	0.0056	0.0541	0.0013	0.1062	0.1296	0.0286	0.0023	0.1377	0.0185	0.0028	0.0024	0.0029	9e-04	0.0301	0.0218	0.0314	0.0698	0.0178	0.099	7e-04
10	rs11198247	119807260	0.97	0.285396128624663	0.83	0.603719568470427	0.0453125836933188	0.0089892598333955	0.0178	0.0275	0.0206	0.002	0.1603	0.0042	0.0056	0.0542	0.0013	0.1064	0.1297	0.0287	0.0022	0.1373	0.0185	0.0028	0.0024	0.0029	9e-04	0.0301	0.0218	0.0313	0.0697	0.0179	0.099	7e-04
10	rs112141205	119821091	0.97	0.285396128624663	0.84	0.549223467132668	0.049196913795561	0.0108709810997111	0.0178	0.0275	0.0206	0.0019	0.1603	0.0042	0.0056	0.0543	0.0013	0.1066	0.1296	0.0287	0.0022	0.1371	0.0185	0.0028	0.0024	0.0029	9e-04	0.0301	0.0218	0.0313	0.0699	0.0179	0.0989	7e-04
10	rs61864386	119823053	0.97	0.285396128624663	0.84	0.549223467132668	0.0497672338304882	0.0111377005746952	0.0178	0.0275	0.0206	0.0019	0.1603	0.0042	0.0056	0.0544	0.0013	0.1066	0.1296	0.0287	0.0022	0.1371	0.0185	0.0028	0.0024	0.0029	9e-04	0.0301	0.0217	0.0313	0.0699	0.0179	0.0989	7e-04
10	rs10886198	119823437	0.97	0.285396128624663	0.84	0.549223467132668	0.0499309976894623	0.010959521571443	0.0178	0.0275	0.0206	0.0019	0.1603	0.0042	0.0056	0.0544	0.0013	0.1066	0.1296	0.0287	0.0022	0.1371	0.0185	0.0028	0.0024	0.0029	9e-04	0.0301	0.0217	0.0313	0.0699	0.0179	0.0988	7e-04
10	rs11198255	119837785	0.97	0.285396128624663	0.85	0.498060230126391	0.0506558739794217	0.010959521571443	0.0179	0.0276	0.0206	0.0019	0.1602	0.0042	0.0056	0.0545	0.0013	0.1066	0.1295	0.0287	0.0022	0.1372	0.0186	0.0028	0.0024	0.0029	9e-04	0.0301	0.0217	0.0314	0.0699	0.0178	0.0989	7e-04
10	rs118004674	119853808	0.97	0.285396128624663	0.85	0.498060230126391	0.0536433459532489	0.0107242275523274	0.0179	0.0276	0.0207	0.0019	0.1602	0.0042	0.0056	0.0546	0.0013	0.1065	0.1294	0.0287	0.0022	0.1371	0.0186	0.0028	0.0023	0.0029	9e-04	0.0301	0.0217	0.0314	0.0698	0.0178	0.0991	7e-04
10	rs853585	119854863	0.97	0.285396128624663	0.86	0.450156947394433	0.0536949739143497	0.0104626369415013	0.0179	0.0276	0.0207	0.0019	0.1602	0.0042	0.0056	0.0546	0.0013	0.1065	0.1293	0.0287	0.0022	0.1371	0.0186	0.0028	0.0023	0.0029	9e-04	0.0301	0.0217	0.0314	0.0698	0.0178	0.0991	7e-04
10	rs12762840	119862866	0.97	0.285396128624663	0.86	0.450156947394433	0.0542477428153461	0.0105494670929533	0.0179	0.0276	0.0207	0.0019	0.1602	0.0042	0.0056	0.0546	0.0013	0.1065	0.1293	0.0287	0.0022	0.137	0.0186	0.0028	0.0023	0.0029	9e-04	0.0301	0.0218	0.0314	0.0698	0.0178	0.0991	7e-04
10	rs73411874	119870062	0.97	0.285396128624663	0.87	0.405435896572436	0.0539363442088896	0.0100622832198251	0.0179	0.0276	0.0207	0.0019	0.1602	0.0042	0.0056	0.0546	0.0013	0.1067	0.1294	0.0287	0.0022	0.1369	0.0186	0.0028	0.0023	0.0029	8e-04	0.0302	0.0217	0.0314	0.0697	0.0178	0.0991	7e-04
10	rs116943140	119870612	0.97	0.285396128624663	0.87	0.405435896572436	0.0540054402736803	0.00994936606218262	0.0179	0.0276	0.0207	0.0019	0.1602	0.0042	0.0056	0.0546	0.0013	0.1067	0.1294	0.0287	0.0022	0.1369	0.0186	0.0028	0.0023	0.0029	8e-04	0.0302	0.0217	0.0314	0.0697	0.0178	0.0991	7e-04
10	rs78602068	119874713	0.97	0.285396128624663	0.87	0.405435896572436	0.0526347425233728	0.00983710265062258	0.0179	0.0275	0.0207	0.0019	0.1603	0.0042	0.0056	0.0547	0.0013	0.1071	0.1295	0.0288	0.0022	0.1366	0.0186	0.0028	0.0023	0.0029	8e-04	0.0302	0.0216	0.0314	0.0694	0.0178	0.0991	7e-04
10	rs75388473	119875911	0.97	0.285396128624663	0.87	0.405435896572436	0.0530093322342275	0.00975333429757288	0.0179	0.0275	0.0207	0.0019	0.1603	0.0042	0.0056	0.0547	0.0013	0.1071	0.1295	0.0288	0.0022	0.1366	0.0186	0.0028	0.0023	0.0029	8e-04	0.0302	0.0216	0.0314	0.0694	0.0178	0.0991	7e-04
10	rs77413491	119886856	0.97	0.285396128624663	0.87	0.405435896572436	0.0541611228950911	0.0102328840431943	0.0179	0.0275	0.0207	0.0019	0.1603	0.0042	0.0056	0.0547	0.0013	0.1071	0.1294	0.0288	0.0022	0.1365	0.0186	0.0028	0.0023	0.0029	8e-04	0.0302	0.0216	0.0314	0.0694	0.0178	0.0991	7e-04
10	rs75207670	119902909	0.97	0.285396128624663	0.86	0.450156947394433	0.0676845117794569	0.011197418758282	0.0181	0.0276	0.0208	0.0019	0.16	0.0041	0.0056	0.0553	0.0013	0.1071	0.1284	0.0289	0.0022	0.1363	0.0187	0.0028	0.0022	0.0029	8e-04	0.0302	0.0219	0.0313	0.0695	0.0178	0.0994	6e-04
10	rs77956779	119916625	0.97	0.285396128624663	0.86	0.450156947394433	0.0696900680769439	0.0114077118862803	0.0181	0.0276	0.0208	0.0019	0.16	0.0041	0.0056	0.0554	0.0013	0.1071	0.1283	0.0289	0.0022	0.1363	0.0187	0.0028	0.0022	0.0029	8e-04	0.0302	0.022	0.0313	0.0695	0.0178	0.0994	6e-04
10	rs35905903	119918065	0.97	0.285396128624663	0.86	0.450156947394433	0.0704082654020352	0.0114379161569469	0.0181	0.0276	0.0208	0.0019	0.1599	0.0041	0.0056	0.0554	0.0013	0.1071	0.1283	0.0289	0.0022	0.1364	0.0187	0.0028	0.0022	0.0029	8e-04	0.0302	0.022	0.0313	0.0695	0.0178	0.0994	6e-04
10	rs73423432	119919006	0.97	0.285396128624663	0.86	0.450156947394433	0.0704082654020352	0.0117728401288292	0.0182	0.0277	0.0208	0.0019	0.1599	0.0041	0.0056	0.0554	0.0013	0.1071	0.1283	0.0289	0.0022	0.1364	0.0187	0.0028	0.0022	0.0029	8e-04	0.0302	0.022	0.0313	0.0695	0.0178	0.0994	6e-04
10	rs55882308	119936387	0.97	0.285396128624663	0.86	0.450156947394433	0.0723190226037733	0.0114077118862803	0.0182	0.0277	0.0208	0.0019	0.1599	0.0041	0.0056	0.0555	0.0013	0.1071	0.1282	0.0289	0.0022	0.1363	0.0187	0.0028	0.0022	0.0029	8e-04	0.0302	0.0221	0.0312	0.0695	0.0178	0.0994	6e-04
10	rs77392930	119939855	0.97	0.285396128624663	0.86	0.450156947394433	0.0733503085460639	0.0121126661705541	0.0182	0.0277	0.0209	0.0019	0.1599	0.0041	0.0056	0.0555	0.0013	0.1071	0.1282	0.0289	0.0022	0.1364	0.0187	0.0028	0.0022	0.0029	8e-04	0.0301	0.0221	0.0312	0.0695	0.0178	0.0994	6e-04
10	rs703424	119949748	0.97	0.285396128624663	0.86	0.450156947394433	0.0787601455206389	0.0146621880890047	0.0182	0.0277	0.0209	0.0019	0.1598	0.0041	0.0056	0.0555	0.0013	0.1071	0.1282	0.029	0.0022	0.1363	0.0187	0.0027	0.0022	0.0029	8e-04	0.0302	0.0221	0.0312	0.0695	0.0178	0.0994	6e-04
10	rs61864429	119952034	0.97	0.285396128624663	0.86	0.450156947394433	0.0782079588118062	0.01361966405766	0.0182	0.0277	0.0209	0.0019	0.1598	0.0041	0.0056	0.0555	0.0013	0.1071	0.1281	0.029	0.0022	0.1363	0.0187	0.0027	0.0022	0.0029	8e-04	0.0302	0.0222	0.0312	0.0695	0.0178	0.0994	6e-04
10	rs10510042	119963569	0.97	0.285396128624663	0.86	0.450156947394433	0.0875340633032694	0.010347434181497	0.0182	0.0278	0.0209	0.0019	0.1599	0.0041	0.0057	0.0554	0.0013	0.1071	0.1281	0.0291	0.0022	0.1362	0.0187	0.0028	0.0022	0.0029	8e-04	0.0301	0.0222	0.0311	0.0695	0.0178	0.0993	7e-04
10	rs35291701	119965299	0.97	0.285396128624663	0.86	0.450156947394433	0.0833597266380203	0.00986510719793148	0.0182	0.0278	0.0209	0.0019	0.1599	0.0041	0.0057	0.0554	0.0013	0.1071	0.1281	0.0291	0.0022	0.1361	0.0187	0.0028	0.0022	0.0029	8e-04	0.0301	0.0222	0.0311	0.0695	0.0178	0.0993	7e-04
10	rs74861749	119965650	0.97	0.285396128624663	0.86	0.450156947394433	0.0825130529601634	0.00939459249936497	0.0182	0.0278	0.0209	0.0019	0.1599	0.0041	0.0057	0.0554	0.0013	0.1071	0.1281	0.0291	0.0022	0.1361	0.0187	0.0028	0.0022	0.0029	8e-04	0.0301	0.0222	0.0311	0.0695	0.0178	0.0993	7e-04
10	rs17651712	119969885	0.97	0.285396128624663	0.86	0.450156947394433	0.0749257477521971	0.0078038307002075	0.0182	0.0278	0.0209	0.0019	0.1599	0.0041	0.0057	0.0553	0.0013	0.1071	0.1281	0.0291	0.0022	0.1361	0.0187	0.0028	0.0022	0.0029	8e-04	0.0301	0.0222	0.031	0.0695	0.0178	0.0993	7e-04
10	rs17097380	119974827	0.97	0.285396128624663	0.86	0.450156947394433	0.0621798744418483	0.00787848951321083	0.0182	0.0278	0.0209	0.002	0.1598	0.0041	0.0057	0.0554	0.0013	0.1071	0.1281	0.0292	0.0022	0.1358	0.0188	0.0029	0.0022	0.0029	7e-04	0.0301	0.0222	0.031	0.0694	0.0178	0.0992	7e-04
10	rs112537621	119975539	0.97	0.285396128624663	0.86	0.450156947394433	0.0604500409402074	0.011078144951507	0.0182	0.028	0.0209	0.002	0.1593	0.0042	0.0058	0.0557	0.0013	0.107	0.1282	0.0295	0.0022	0.1347	0.0189	0.003	0.0023	0.0028	8e-04	0.0304	0.0225	0.0311	0.0693	0.0179	0.0991	8e-04
10	rs72833635	119976196	0.96	0.3177447436144	0.86	0.450156947394433	0.0502102292676635	0.0103761737012099	0.0181	0.0282	0.0209	0.0021	0.159	0.0044	0.0058	0.0559	0.0014	0.1067	0.1282	0.0297	0.0022	0.1335	0.0192	0.0031	0.0024	0.0028	8e-04	0.0307	0.0227	0.0311	0.0691	0.0179	0.0989	9e-04
10	rs17651869	119978119	0.95	0.352537935866182	0.86	0.450156947394433	0.0336572736213995	0.00934001547333486	0.0179	0.0288	0.0209	0.0024	0.1583	0.0049	0.006	0.0563	0.0016	0.1055	0.1284	0.0306	0.0024	0.13	0.0202	0.0035	0.0027	0.0028	9e-04	0.0315	0.0231	0.031	0.0688	0.0181	0.0981	0.0011
10	rs1638643	119980233	0.95	0.352537935866182	0.86	0.450156947394433	0.0366070737580155	0.011257299455546	0.0179	0.0288	0.0209	0.0024	0.1583	0.0049	0.0059	0.0563	0.0016	0.1055	0.1284	0.0306	0.0024	0.13	0.0203	0.0035	0.0027	0.0028	9e-04	0.0315	0.0231	0.031	0.0688	0.0181	0.0981	0.0011
10	rs11598418	119980349	0.95	0.352537935866182	0.86	0.450156947394433	0.0355829550235569	0.0105494670929533	0.0179	0.0288	0.0209	0.0024	0.1583	0.0049	0.0059	0.0563	0.0016	0.1055	0.1284	0.0306	0.0024	0.13	0.0203	0.0035	0.0027	0.0028	9e-04	0.0315	0.0231	0.031	0.0688	0.0181	0.0981	0.0011
10	rs2532779	119988882	0.95	0.352537935866182	0.86	0.450156947394433	0.0305725316992462	0.00843729940266157	0.0179	0.0288	0.0209	0.0024	0.1583	0.0049	0.006	0.0563	0.0016	0.1055	0.1284	0.0307	0.0024	0.1299	0.0203	0.0036	0.0027	0.0028	9e-04	0.0315	0.0231	0.0309	0.0687	0.0181	0.0981	0.0011
10	rs72833666	119993650	0.95	0.352537935866182	0.86	0.450156947394433	0.0306310297449569	0.00843729940266157	0.0179	0.0288	0.0209	0.0024	0.1583	0.0049	0.006	0.0563	0.0016	0.1055	0.1284	0.0307	0.0024	0.1299	0.0203	0.0036	0.0027	0.0028	9e-04	0.0315	0.0231	0.0309	0.0687	0.0181	0.0981	0.0011
10	rs11198317	119994465	0.95	0.352537935866182	0.86	0.450156947394433	0.0232703724887023	0.00703053085747853	0.0178	0.0285	0.0209	0.0026	0.1581	0.0051	0.0061	0.056	0.0017	0.1054	0.1285	0.031	0.0026	0.1288	0.0207	0.0038	0.0028	0.0029	0.001	0.0317	0.0232	0.031	0.0683	0.0184	0.0976	0.0013
10	rs12244198	119995038	0.94	0.389848785336034	0.86	0.450156947394433	0.0215464784772966	0.0079535186904546	0.0177	0.0283	0.0211	0.0027	0.1577	0.0053	0.0063	0.0556	0.0017	0.1059	0.1277	0.0314	0.0027	0.1282	0.0206	0.004	0.003	0.003	0.001	0.032	0.0233	0.0311	0.0676	0.0188	0.0973	0.0014
10	rs933014	119995180	0.94	0.389848785336034	0.86	0.450156947394433	0.0297388546950835	0.0106075576292017	0.0177	0.0283	0.0211	0.0028	0.1578	0.0054	0.0064	0.0555	0.0018	0.106	0.1273	0.0315	0.0027	0.1281	0.0205	0.0041	0.003	0.003	0.001	0.032	0.0234	0.0312	0.0676	0.0189	0.0972	0.0014
10	rs2184169	119996257	0.95	0.352537935866182	0.86	0.450156947394433	0.0280207549100484	0.00717231105158613	0.018	0.0286	0.0203	0.0029	0.1593	0.0053	0.0066	0.0547	0.0016	0.1061	0.1288	0.0312	0.0029	0.1271	0.0209	0.0043	0.0032	0.0029	0.0011	0.0324	0.0231	0.031	0.0671	0.0184	0.0965	0.0015
10	rs55803428	119998403	0.95	0.352537935866182	0.86	0.450156947394433	0.0350913105032258	0.00703053085747853	0.0181	0.0285	0.0201	0.003	0.1595	0.0053	0.0067	0.0545	0.0016	0.1066	0.1293	0.0313	0.0028	0.1271	0.0209	0.0043	0.0033	0.0029	0.0011	0.0326	0.0231	0.031	0.0667	0.0181	0.0959	0.0016
10	rs72833678	119999407	0.95	0.352537935866182	0.87	0.405435896572436	0.033134857214705	0.00682064294683829	0.0181	0.0285	0.02	0.003	0.1595	0.0053	0.0067	0.0545	0.0016	0.1066	0.1295	0.0313	0.0028	0.1271	0.0209	0.0043	0.0033	0.0029	0.0011	0.0326	0.0231	0.0309	0.0666	0.0181	0.0958	0.0016
10	rs11198331	120014511	0.95	0.352537935866182	0.87	0.405435896572436	0.0304674333505138	0.00552742830914574	0.0182	0.0283	0.0198	0.0031	0.1593	0.0051	0.0068	0.055	0.0016	0.1069	0.1309	0.0318	0.0028	0.1267	0.0209	0.0042	0.0033	0.003	0.0011	0.0329	0.0229	0.0307	0.066	0.018	0.0951	0.0016
10	rs11198334	120021686	0.95	0.352537935866182	0.87	0.405435896572436	0.0309011350024531	0.00571542089680884	0.0181	0.0283	0.0198	0.0031	0.1592	0.0051	0.0068	0.055	0.0016	0.1069	0.131	0.0318	0.0028	0.1267	0.0209	0.0042	0.0033	0.0029	0.0011	0.0329	0.0228	0.0307	0.066	0.018	0.0951	0.0016
10	rs11198341	120029072	0.95	0.352537935866182	0.87	0.405435896572436	0.0287194633626596	0.00552742830914574	0.0181	0.0283	0.0198	0.0031	0.1592	0.0051	0.0068	0.055	0.0016	0.107	0.1311	0.0318	0.0028	0.1267	0.021	0.0042	0.0034	0.0029	0.0011	0.0329	0.0228	0.0307	0.0659	0.018	0.0949	0.0016
10	rs117585200	120032237	0.95	0.352537935866182	0.87	0.405435896572436	0.0297044698394046	0.00561056838546834	0.0181	0.0283	0.0198	0.0031	0.1591	0.0051	0.0068	0.0549	0.0017	0.107	0.1311	0.0319	0.0028	0.1266	0.0209	0.0043	0.0034	0.0029	0.001	0.033	0.0227	0.0308	0.0659	0.018	0.0948	0.0016
10	rs78385473	120032429	0.95	0.352537935866182	0.87	0.405435896572436	0.0298651725866008	0.00565238572612421	0.0181	0.0283	0.0198	0.0031	0.1591	0.0051	0.0068	0.0549	0.0017	0.107	0.1311	0.0319	0.0028	0.1266	0.0209	0.0043	0.0034	0.0029	0.001	0.033	0.0227	0.0308	0.0659	0.018	0.0948	0.0016
10	rs117407918	120034485	0.95	0.352537935866182	0.87	0.405435896572436	0.029842177620733	0.00614513830479027	0.0182	0.0283	0.0198	0.0031	0.159	0.0051	0.0068	0.0549	0.0017	0.1071	0.1311	0.0319	0.0028	0.1265	0.021	0.0043	0.0034	0.003	0.001	0.033	0.0227	0.0308	0.0659	0.018	0.0947	0.0016
10	rs75265420	120035727	0.95	0.352537935866182	0.87	0.405435896572436	0.0310545415106832	0.00647825130542725	0.0183	0.0283	0.0198	0.0031	0.159	0.0051	0.0068	0.0549	0.0017	0.1071	0.1312	0.0319	0.0028	0.1264	0.021	0.0043	0.0034	0.003	0.001	0.033	0.0227	0.0308	0.0658	0.018	0.0947	0.0016
10	rs11198352	120035897	0.95	0.352537935866182	0.87	0.405435896572436	0.0312678327960948	0.00643330011585636	0.0183	0.0283	0.0198	0.0031	0.1589	0.0051	0.0069	0.0549	0.0017	0.1071	0.1312	0.0319	0.0028	0.1264	0.021	0.0043	0.0034	0.003	0.001	0.033	0.0227	0.0308	0.0658	0.018	0.0947	0.0016
10	rs984428	120038770	0.95	0.352537935866182	0.87	0.405435896572436	0.0384412628670781	0.00746032185224715	0.0185	0.0283	0.0198	0.0031	0.1585	0.0052	0.0069	0.0549	0.0017	0.1072	0.1312	0.032	0.0028	0.1261	0.021	0.0044	0.0034	0.003	0.001	0.0331	0.0227	0.0307	0.0657	0.018	0.0947	0.0016
10	rs72833690	120039550	0.95	0.352537935866182	0.87	0.405435896572436	0.0357392003809927	0.00738776296259432	0.0185	0.0283	0.0198	0.0031	0.1585	0.0052	0.0069	0.0549	0.0017	0.1072	0.1313	0.0321	0.0028	0.1261	0.021	0.0044	0.0034	0.003	0.001	0.0331	0.0228	0.0307	0.0656	0.018	0.0945	0.0016
10	rs117333812	120039821	0.95	0.352537935866182	0.87	0.405435896572436	0.0350526988447205	0.00743609436313294	0.0185	0.0284	0.0198	0.0031	0.1585	0.0052	0.0069	0.0549	0.0017	0.1072	0.1313	0.0321	0.0028	0.126	0.021	0.0044	0.0035	0.003	0.001	0.0331	0.0228	0.0307	0.0656	0.018	0.0945	0.0016
10	rs74664462	120050061	0.95	0.352537935866182	0.87	0.405435896572436	0.0402954104367724	0.00772954231891256	0.0186	0.0285	0.0197	0.0031	0.1585	0.0053	0.0069	0.0552	0.0017	0.1074	0.132	0.0328	0.0029	0.1252	0.0212	0.0044	0.0036	0.0031	0.0011	0.0339	0.0228	0.0304	0.0653	0.0176	0.093	0.0015
10	rs117187596	120052800	0.95	0.352537935866182	0.87	0.405435896572436	0.0416133731119141	0.0084114672849878	0.0186	0.0285	0.0197	0.0032	0.1584	0.0053	0.007	0.0552	0.0017	0.1074	0.1321	0.0328	0.0029	0.1252	0.0212	0.0044	0.0036	0.003	0.0011	0.0338	0.0228	0.0304	0.0653	0.0176	0.0929	0.0015
10	rs10886220	120052831	0.95	0.352537935866182	0.87	0.405435896572436	0.0416278590200068	0.00848908689746889	0.0186	0.0285	0.0197	0.0032	0.1584	0.0053	0.007	0.0552	0.0017	0.1074	0.1321	0.0328	0.0029	0.1252	0.0212	0.0044	0.0036	0.003	0.0011	0.0338	0.0228	0.0304	0.0653	0.0176	0.0929	0.0015
10	rs74639419	120063803	0.95	0.352537935866182	0.87	0.405435896572436	0.0313748632889515	0.00733959634483772	0.0186	0.0285	0.0196	0.0036	0.1584	0.0053	0.007	0.0552	0.0017	0.1074	0.1322	0.0328	0.0029	0.1249	0.0212	0.0045	0.0036	0.003	0.0011	0.0338	0.0226	0.0304	0.0652	0.0176	0.0929	0.0015
10	rs55666795	120064995	0.95	0.352537935866182	0.86	0.450156947394433	0.0310190926158407	0.00729159452439102	0.0187	0.0285	0.0196	0.0036	0.1584	0.0053	0.007	0.0551	0.0017	0.1074	0.1322	0.0328	0.0029	0.1249	0.0212	0.0045	0.0036	0.003	0.0011	0.0338	0.0226	0.0303	0.0652	0.0176	0.0929	0.0015
10	rs118160970	120071078	0.95	0.352537935866182	0.86	0.450156947394433	0.0273882228121706	0.00753325145155703	0.0187	0.0285	0.0196	0.004	0.1585	0.0054	0.0071	0.0551	0.0018	0.1074	0.1323	0.0329	0.0029	0.1246	0.0212	0.0045	0.0036	0.003	0.001	0.0338	0.0224	0.0303	0.0651	0.0176	0.0929	0.0015
10	rs11198363	120082982	0.95	0.352537935866182	0.86	0.450156947394433	0.0295101516863153	0.00746032185224715	0.0186	0.0285	0.0196	0.0045	0.1586	0.0054	0.0071	0.0552	0.0018	0.1075	0.1326	0.0329	0.0028	0.1241	0.0212	0.0045	0.0036	0.003	0.001	0.0338	0.0221	0.0302	0.065	0.0176	0.0929	0.0015
10	rs1935917	120096866	0.95	0.352537935866182	0.86	0.450156947394433	0.0326548556617645	0.00753325145155703	0.0186	0.0284	0.0195	0.0049	0.1587	0.0055	0.0072	0.0551	0.0018	0.1075	0.1327	0.0331	0.0028	0.1237	0.0213	0.0045	0.0036	0.003	0.001	0.0337	0.0221	0.0302	0.0649	0.0176	0.0929	0.0015
10	rs11198369	120102823	0.96	0.3177447436144	0.86	0.450156947394433	0.0317695089098876	0.00787848951321083	0.0186	0.0284	0.0195	0.0049	0.1588	0.0055	0.0072	0.0553	0.0018	0.1075	0.133	0.0332	0.0028	0.1233	0.0214	0.0045	0.0036	0.003	0.0011	0.0338	0.0221	0.0299	0.0648	0.0176	0.0929	0.0015
10	rs853896	120105670	0.96	0.3177447436144	0.86	0.450156947394433	0.0306427387949444	0.00782867581540536	0.0185	0.0283	0.0193	0.0048	0.1589	0.0055	0.0071	0.0555	0.0018	0.1078	0.1341	0.034	0.0029	0.1219	0.0219	0.0046	0.0036	0.0028	0.0011	0.0339	0.0224	0.0293	0.0642	0.0174	0.0926	0.0016
10	rs75387472	120106718	0.96	0.3177447436144	0.86	0.450156947394433	0.0306076210870092	0.00846317260791441	0.0184	0.0282	0.0192	0.0048	0.159	0.0055	0.0071	0.0556	0.0018	0.1079	0.1344	0.0342	0.0029	0.1214	0.022	0.0046	0.0036	0.0028	0.0012	0.034	0.0224	0.0293	0.064	0.0173	0.0926	0.0016
10	rs830767	120112380	0.96	0.3177447436144	0.85	0.498060230126391	0.0263741736043693	0.00750890039845496	0.0184	0.0281	0.0191	0.0048	0.1591	0.0054	0.007	0.0559	0.0018	0.1081	0.1349	0.0345	0.003	0.1203	0.0223	0.0046	0.0035	0.0028	0.0012	0.034	0.0226	0.0292	0.0634	0.0171	0.0924	0.0017
10	rs236212	120118598	0.96	0.3177447436144	0.85	0.498060230126391	0.0337950414704172	0.00677445468628211	0.0183	0.0281	0.019	0.0049	0.1591	0.0054	0.0069	0.0561	0.0018	0.1083	0.1354	0.0348	0.0031	0.1195	0.0224	0.0047	0.0035	0.0028	0.0013	0.0341	0.0227	0.0292	0.0632	0.0171	0.0923	0.0018
10	rs10787816	120120538	0.96	0.3177447436144	0.85	0.498060230126391	0.0378003692655862	0.0078038307002075	0.0184	0.0281	0.019	0.0049	0.1591	0.0054	0.0069	0.0561	0.0018	0.1084	0.1352	0.0347	0.0031	0.1194	0.0224	0.0047	0.0035	0.0028	0.0013	0.0342	0.0227	0.0292	0.0631	0.0171	0.0924	0.0018
10	rs34569149	120121302	0.96	0.3177447436144	0.85	0.498060230126391	0.0382085908424809	0.00807939015897266	0.0184	0.0281	0.019	0.0049	0.1591	0.0054	0.0069	0.0561	0.0018	0.1085	0.1353	0.0347	0.0031	0.1194	0.0224	0.0047	0.0035	0.0028	0.0013	0.0342	0.0227	0.0293	0.0631	0.0171	0.0924	0.0018
10	rs236213	120122016	0.96	0.3177447436144	0.85	0.498060230126391	0.0375433941867155	0.00802891816174692	0.0184	0.0281	0.019	0.0049	0.1591	0.0054	0.0069	0.0561	0.0018	0.1085	0.1352	0.0347	0.0031	0.1194	0.0224	0.0047	0.0035	0.0028	0.0013	0.0342	0.0227	0.0293	0.0631	0.0171	0.0924	0.0018
10	rs75976154	120125476	0.96	0.3177447436144	0.85	0.498060230126391	0.032471542265934	0.00731557483406545	0.0184	0.0281	0.019	0.0049	0.1591	0.0054	0.0069	0.0561	0.0018	0.1085	0.1352	0.0347	0.0031	0.1194	0.0224	0.0047	0.0035	0.0028	0.0012	0.0342	0.0227	0.0293	0.0631	0.0171	0.0924	0.0018
10	rs17097516	120142097	0.96	0.3177447436144	0.85	0.498060230126391	0.049148235481177	0.00627727001482072	0.0183	0.028	0.0187	0.0048	0.1599	0.0051	0.0066	0.0561	0.0018	0.1086	0.1361	0.0345	0.003	0.1193	0.0228	0.0042	0.0031	0.0029	0.0013	0.035	0.0228	0.0286	0.0626	0.0162	0.0933	0.0019
10	rs703455	120145140	0.96	0.3177447436144	0.85	0.498060230126391	0.0571045301446818	0.00432298097597732	0.0182	0.028	0.0185	0.0048	0.1603	0.0051	0.0066	0.0563	0.0018	0.1086	0.1366	0.0343	0.003	0.1196	0.023	0.0041	0.0031	0.0029	0.0013	0.0353	0.0229	0.0283	0.0625	0.0158	0.0931	0.0019
10	rs853928	120155880	0.96	0.3177447436144	0.86	0.450156947394433	0.0671441670747496	0.00421480322475834	0.0182	0.028	0.0184	0.0048	0.1603	0.0051	0.0066	0.0563	0.0018	0.1086	0.1366	0.0343	0.0029	0.1196	0.0231	0.0041	0.0031	0.0029	0.0013	0.0354	0.0229	0.0283	0.0625	0.0157	0.0931	0.0019
10	rs10787823	120164509	0.96	0.3177447436144	0.86	0.450156947394433	0.0746474112401319	0.00446951472175774	0.0182	0.0281	0.0183	0.0048	0.1604	0.0051	0.0066	0.0563	0.0018	0.1086	0.1366	0.0344	0.0029	0.1195	0.0231	0.0041	0.0031	0.0029	0.0014	0.0354	0.0229	0.0283	0.0626	0.0156	0.0931	0.0018
10	rs117112076	120167784	0.96	0.3177447436144	0.86	0.450156947394433	0.0723609305532941	0.00417907186330334	0.0183	0.0281	0.0183	0.0048	0.1604	0.0051	0.0066	0.0563	0.0018	0.1086	0.1366	0.0344	0.0029	0.1195	0.0231	0.0041	0.0031	0.0029	0.0014	0.0354	0.0228	0.0283	0.0626	0.0156	0.0931	0.0018
10	rs77396369	120167922	0.96	0.3177447436144	0.86	0.450156947394433	0.0724238220316892	0.00419691705718303	0.0183	0.0281	0.0183	0.0048	0.1604	0.0051	0.0066	0.0563	0.0018	0.1086	0.1366	0.0344	0.0029	0.1195	0.0231	0.0041	0.0031	0.0029	0.0014	0.0354	0.0228	0.0283	0.0626	0.0156	0.0931	0.0018
10	rs1343024	120175421	0.96	0.3177447436144	0.86	0.450156947394433	0.0963253413011644	0.00410810071452174	0.0183	0.0281	0.0178	0.0048	0.16	0.0051	0.0068	0.0564	0.0019	0.1084	0.138	0.0341	0.0028	0.1186	0.0236	0.0041	0.0031	0.0029	0.0014	0.0357	0.0227	0.0281	0.0622	0.0156	0.0931	0.0019
10	rs117855168	120182501	0.96	0.3177447436144	0.86	0.450156947394433	0.0993743127421887	0.00366273941643366	0.0184	0.0281	0.0177	0.0048	0.1599	0.0052	0.0068	0.0563	0.0019	0.1085	0.1388	0.0341	0.0027	0.1181	0.0237	0.0041	0.0031	0.0028	0.0013	0.0357	0.0227	0.0281	0.0623	0.0157	0.0932	0.0018
10	rs1013619	120187780	0.96	0.3177447436144	0.86	0.450156947394433	0.102038945641638	0.00356388253303536	0.0184	0.0281	0.0177	0.0048	0.1599	0.0052	0.0068	0.0564	0.0019	0.1085	0.1386	0.0341	0.0027	0.1181	0.0237	0.0041	0.0031	0.0028	0.0013	0.0357	0.0228	0.0281	0.0623	0.0156	0.0932	0.0018
10	rs729700	120204872	0.96	0.3177447436144	0.86	0.450156947394433	0.0984023579877865	0.00341834578833515	0.0184	0.0282	0.0178	0.0048	0.1597	0.0052	0.0067	0.0563	0.0019	0.1084	0.1389	0.0342	0.0027	0.118	0.0236	0.0041	0.0031	0.0028	0.0013	0.0359	0.0229	0.0281	0.0621	0.0157	0.0933	0.0018
10	rs117499849	120204955	0.96	0.3177447436144	0.86	0.450156947394433	0.100662321847759	0.00359667183243641	0.0184	0.0282	0.0178	0.0048	0.1597	0.0052	0.0067	0.0563	0.0019	0.1084	0.1389	0.0342	0.0027	0.118	0.0236	0.0041	0.0031	0.0029	0.0013	0.0359	0.0229	0.0281	0.0621	0.0157	0.0932	0.0018
10	rs11198424	120210112	0.96	0.3177447436144	0.86	0.450156947394433	0.0960990680790236	0.00402030801237633	0.0184	0.0283	0.018	0.0048	0.1596	0.0052	0.0066	0.0564	0.0019	0.1081	0.1393	0.0343	0.0026	0.1177	0.0234	0.0041	0.0031	0.003	0.0013	0.0361	0.023	0.0282	0.0617	0.0157	0.0932	0.0018
10	rs61864530	120212952	0.96	0.3177447436144	0.86	0.450156947394433	0.0893218113040786	0.00446951472175774	0.0183	0.0284	0.0179	0.0049	0.1597	0.0052	0.0065	0.0564	0.0019	0.108	0.1395	0.0343	0.0026	0.1177	0.0234	0.0041	0.0031	0.0031	0.0014	0.0361	0.0231	0.0283	0.0616	0.0156	0.093	0.0018
10	rs17097674	120215257	0.96	0.3177447436144	0.86	0.450156947394433	0.0879610314361889	0.00430484885495879	0.0183	0.0284	0.0179	0.0049	0.1597	0.0052	0.0065	0.0564	0.0019	0.1079	0.1396	0.0342	0.0026	0.1177	0.0234	0.0041	0.0031	0.0031	0.0014	0.0361	0.0232	0.0283	0.0616	0.0156	0.0929	0.0018
10	rs1932546	120216963	0.96	0.3177447436144	0.86	0.450156947394433	0.0895138591144436	0.00428675773911891	0.0182	0.0285	0.0178	0.0049	0.1596	0.0052	0.0063	0.0564	0.0018	0.1078	0.14	0.0343	0.0026	0.1177	0.0235	0.0041	0.0031	0.0033	0.0013	0.0362	0.0233	0.0283	0.0615	0.0157	0.0927	0.0017
10	rs6585487	120220709	0.95	0.352537935866182	0.86	0.450156947394433	0.0664479326685505	0.00276833514524313	0.0181	0.0283	0.0177	0.0051	0.1596	0.0051	0.0058	0.0564	0.0017	0.1071	0.141	0.0344	0.0024	0.1178	0.0238	0.0041	0.0032	0.003	0.0013	0.0368	0.0227	0.0287	0.0617	0.0155	0.093	0.0017
10	rs1878426	120223304	0.95	0.352537935866182	0.86	0.450156947394433	0.0634792222477333	0.00255912447907442	0.0181	0.0283	0.0176	0.0051	0.1597	0.0051	0.0058	0.0563	0.0017	0.1071	0.1411	0.0344	0.0024	0.1178	0.0237	0.0041	0.0032	0.0029	0.0013	0.0368	0.0227	0.0287	0.0617	0.0155	0.093	0.0016
10	rs191589100	120225780	0.95	0.352537935866182	0.86	0.450156947394433	0.0611043308929377	0.00237198640615431	0.0181	0.0283	0.0176	0.0051	0.1597	0.0052	0.0057	0.0563	0.0016	0.1071	0.1411	0.0344	0.0024	0.1178	0.0237	0.0041	0.0032	0.0029	0.0013	0.0369	0.0227	0.0288	0.0617	0.0155	0.093	0.0016
10	rs4457667	120225953	0.95	0.352537935866182	0.86	0.450156947394433	0.0609356399815878	0.0023329023023404	0.0181	0.0283	0.0176	0.0051	0.1596	0.0052	0.0057	0.0564	0.0016	0.1071	0.1412	0.0344	0.0024	0.1177	0.0237	0.0041	0.0032	0.0029	0.0013	0.0369	0.0227	0.0288	0.0617	0.0155	0.0931	0.0016
10	rs12572921	120240214	0.95	0.352537935866182	0.86	0.450156947394433	0.0767404077191209	0.00289820185035787	0.018	0.028	0.0178	0.0053	0.1593	0.0052	0.0052	0.0561	0.0015	0.1066	0.1417	0.0348	0.0023	0.1167	0.024	0.0041	0.0032	0.0025	0.0012	0.0376	0.0226	0.0294	0.0616	0.0154	0.0941	0.0016
10	rs11198448	120242769	0.95	0.352537935866182	0.86	0.450156947394433	0.0802747553002345	0.00353125614551042	0.018	0.028	0.0178	0.0053	0.1593	0.0052	0.0052	0.0561	0.0014	0.1065	0.1417	0.0349	0.0023	0.1166	0.024	0.0041	0.0031	0.0025	0.0012	0.0377	0.0225	0.0296	0.0615	0.0154	0.0942	0.0016
10	rs2901162	120246670	0.94	0.389848785336034	0.86	0.450156947394433	0.0922789902828764	0.0052617763805196	0.0181	0.0279	0.0177	0.0053	0.1592	0.0051	0.0051	0.0561	0.0014	0.1065	0.1417	0.0351	0.0023	0.1163	0.0241	0.0041	0.0031	0.0024	0.0012	0.0379	0.0225	0.0299	0.0613	0.0154	0.0943	0.0016
10	rs945488	120251996	0.94	0.389848785336034	0.86	0.450156947394433	0.157658796335914	0.0066140946012064	0.0185	0.027	0.0174	0.0053	0.1609	0.0048	0.0048	0.0563	0.0012	0.1068	0.141	0.0364	0.002	0.1166	0.0242	0.004	0.0028	0.0019	9e-04	0.0385	0.022	0.0308	0.0604	0.0152	0.0945	0.0015
10	rs11198460	120261461	0.94	0.389848785336034	0.86	0.450156947394433	0.166599110094213	0.00614513830479027	0.0185	0.0271	0.0174	0.0053	0.1611	0.0047	0.0047	0.0568	0.0012	0.1066	0.1412	0.0365	0.002	0.1162	0.0242	0.004	0.0027	0.0018	9e-04	0.0386	0.022	0.0307	0.0603	0.0152	0.0945	0.0015
10	rs72837233	120264872	0.94	0.389848785336034	0.87	0.405435896572436	0.175214014622895	0.00785356208723923	0.0185	0.0271	0.0174	0.0053	0.161	0.0047	0.0047	0.0569	0.0012	0.1065	0.1412	0.0365	0.002	0.1161	0.0243	0.004	0.0027	0.0018	9e-04	0.0386	0.0221	0.0306	0.0603	0.0152	0.0945	0.0015
10	rs12260435	120266484	0.94	0.389848785336034	0.87	0.405435896572436	0.175322396711194	0.00872416374101251	0.0186	0.0271	0.0174	0.0053	0.161	0.0047	0.0047	0.0575	0.0012	0.106	0.1413	0.0365	0.002	0.1161	0.0243	0.004	0.0027	0.0018	9e-04	0.0386	0.0221	0.0306	0.0603	0.0153	0.0944	0.0015
10	rs12249078	120277435	0.93	0.429746626914861	0.87	0.405435896572436	0.186431654923517	0.00820628987940411	0.0186	0.0271	0.0174	0.0053	0.1608	0.0047	0.0047	0.059	0.0012	0.1046	0.1414	0.0365	0.0019	0.1161	0.0243	0.004	0.0027	0.0017	9e-04	0.0387	0.0221	0.0306	0.0603	0.0153	0.0944	0.0015
10	rs75387636	120278394	0.93	0.429746626914861	0.87	0.405435896572436	0.187031206622126	0.00833421748974815	0.0186	0.0271	0.0174	0.0053	0.1608	0.0047	0.0047	0.059	0.0012	0.1045	0.1414	0.0366	0.0019	0.1161	0.0243	0.004	0.0027	0.0017	9e-04	0.0387	0.0222	0.0306	0.0603	0.0153	0.0944	0.0015
10	rs12413624	120278944	0.93	0.429746626914861	0.87	0.405435896572436	0.196465549667674	0.0088032617126953	0.0186	0.0271	0.0174	0.0053	0.1608	0.0047	0.0047	0.0591	0.0012	0.1045	0.1414	0.0366	0.0019	0.1162	0.0243	0.004	0.0027	0.0017	8e-04	0.0387	0.0222	0.0306	0.0604	0.0153	0.0944	0.0015
10	rs79043525	120304785	0.93	0.429746626914861	0.87	0.405435896572436	0.212563785496562	0.0129997392291105	0.0185	0.027	0.0174	0.0054	0.1609	0.0044	0.0047	0.0593	0.0011	0.1043	0.1415	0.0367	0.0018	0.1161	0.0243	0.004	0.0027	0.0017	8e-04	0.0384	0.0221	0.0307	0.0607	0.0154	0.0945	0.0015
10	rs582335	120322474	0.93	0.429746626914861	0.87	0.405435896572436	0.222244167698147	0.0164968815994975	0.0185	0.027	0.0174	0.0054	0.161	0.0044	0.0046	0.0594	0.0011	0.1043	0.1415	0.0367	0.0018	0.1161	0.0243	0.004	0.0027	0.0017	8e-04	0.0383	0.0221	0.0307	0.0608	0.0155	0.0945	0.0015
10	rs12775135	120329584	0.93	0.429746626914861	0.87	0.405435896572436	0.224192606865423	0.0159209423280434	0.0185	0.027	0.0174	0.0054	0.161	0.0043	0.0046	0.0594	0.0011	0.1041	0.1416	0.0367	0.0018	0.1161	0.0243	0.0039	0.0027	0.0017	8e-04	0.0383	0.0221	0.0307	0.0608	0.0155	0.0945	0.0014
10	rs2211020	120337160	0.93	0.429746626914861	0.87	0.405435896572436	0.239689964652017	0.014389471215518	0.0185	0.0269	0.0173	0.0055	0.161	0.0043	0.0046	0.0597	0.0011	0.104	0.1415	0.0367	0.0018	0.1162	0.0242	0.0039	0.0027	0.0017	8e-04	0.0384	0.0221	0.0308	0.0608	0.0155	0.0944	0.0014
10	rs74562205	120337343	0.93	0.429746626914861	0.87	0.405435896572436	0.238527098274881	0.0131614704382217	0.0185	0.0269	0.0173	0.0055	0.161	0.0043	0.0046	0.0597	0.0011	0.104	0.1415	0.0367	0.0018	0.1162	0.0242	0.0039	0.0027	0.0017	8e-04	0.0384	0.0221	0.0308	0.0608	0.0155	0.0944	0.0014
10	rs12570109	120338633	0.93	0.429746626914861	0.87	0.405435896572436	0.242372059708267	0.0136857626381835	0.0185	0.0269	0.0174	0.0055	0.161	0.0043	0.0046	0.0597	0.0011	0.104	0.1415	0.0367	0.0019	0.1162	0.0242	0.0039	0.0026	0.0017	8e-04	0.0384	0.0221	0.0308	0.0609	0.0155	0.0945	0.0014
10	rs1766253	120348226	0.93	0.429746626914861	0.87	0.405435896572436	0.252243497921477	0.021838138548968	0.0184	0.027	0.0174	0.0055	0.1613	0.0043	0.0045	0.0599	0.0011	0.1035	0.1407	0.0372	0.0022	0.1159	0.0245	0.0038	0.0027	0.0016	9e-04	0.0387	0.0221	0.0307	0.0609	0.0156	0.094	0.0014
10	rs17584646	120351945	0.92	0.472297109457422	0.87	0.405435896572436	0.260431545798739	0.0207686064913801	0.0186	0.0271	0.0174	0.0055	0.1616	0.0041	0.0044	0.0602	0.0011	0.1031	0.1404	0.0373	0.0022	0.116	0.0246	0.0038	0.0027	0.0016	8e-04	0.0388	0.0222	0.0308	0.0608	0.0157	0.094	0.0013
10	rs41284406	120353453	0.92	0.472297109457422	0.87	0.405435896572436	0.260928267401889	0.0201233407353416	0.0186	0.0271	0.0174	0.0055	0.1616	0.0041	0.0044	0.0602	0.0011	0.1031	0.1404	0.0374	0.0022	0.116	0.0246	0.0038	0.0027	0.0016	8e-04	0.0388	0.0222	0.0308	0.0608	0.0157	0.094	0.0013
10	rs8192524	120353843	0.92	0.472297109457422	0.87	0.405435896572436	0.264283225227582	0.0203239265900219	0.0186	0.0271	0.0174	0.0055	0.1616	0.0041	0.0044	0.0603	0.0011	0.1031	0.1404	0.0374	0.0022	0.1159	0.0246	0.0038	0.0027	0.0015	8e-04	0.0388	0.0222	0.0308	0.0608	0.0157	0.094	0.0013
10	rs3740551	120354818	0.92	0.472297109457422	0.87	0.405435896572436	0.266746126553275	0.0198044110998332	0.0187	0.0271	0.0174	0.0055	0.1616	0.0041	0.0043	0.0603	0.0011	0.1031	0.1404	0.0374	0.0022	0.1159	0.0246	0.0038	0.0027	0.0015	8e-04	0.0388	0.0222	0.0308	0.0608	0.0157	0.094	0.0013
10	rs1766264	120356396	0.92	0.472297109457422	0.87	0.405435896572436	0.269911185303624	0.0212179386400768	0.0187	0.0271	0.0174	0.0055	0.1616	0.0041	0.0043	0.0603	0.0011	0.1031	0.1404	0.0374	0.0022	0.1158	0.0247	0.0038	0.0027	0.0015	8e-04	0.0388	0.0222	0.0308	0.0607	0.0157	0.0939	0.0013
10	rs35262467	120358148	0.92	0.472297109457422	0.87	0.405435896572436	0.275184649405689	0.0217549479529479	0.0187	0.0271	0.0174	0.0055	0.1616	0.0041	0.0043	0.0603	0.0011	0.1031	0.1404	0.0374	0.0022	0.1158	0.0248	0.0038	0.0027	0.0015	8e-04	0.0388	0.0221	0.0308	0.0607	0.0157	0.0939	0.0013
10	rs12767507	120361816	0.92	0.472297109457422	0.87	0.405435896572436	0.2761620819745	0.0207686064913801	0.0187	0.0271	0.0174	0.0055	0.1615	0.0041	0.0043	0.0603	0.0011	0.1031	0.1403	0.0374	0.0022	0.1157	0.0248	0.0037	0.0027	0.0016	8e-04	0.0388	0.0221	0.0308	0.0607	0.0157	0.0939	0.0013
10	rs4751667	120363944	0.92	0.472297109457422	0.87	0.405435896572436	0.281971619395818	0.0215890254334355	0.0187	0.0271	0.0174	0.0054	0.1616	0.004	0.0042	0.0604	0.001	0.1031	0.1403	0.0374	0.0022	0.1157	0.0249	0.0037	0.0027	0.0015	8e-04	0.0388	0.0221	0.0308	0.0607	0.0157	0.094	0.0013
10	rs11198498	120366222	0.92	0.472297109457422	0.87	0.405435896572436	0.289324857423213	0.0231470818181085	0.019	0.0268	0.0174	0.0055	0.1616	0.0041	0.0044	0.0608	0.001	0.1032	0.1401	0.0377	0.0022	0.1144	0.0255	0.0038	0.0029	0.0015	8e-04	0.0388	0.0219	0.0311	0.0604	0.0159	0.0934	0.0013
10	rs2225915	120366905	0.92	0.472297109457422	0.87	0.405435896572436	0.299400051786889	0.0305727652821174	0.0192	0.0267	0.0174	0.0056	0.1616	0.0041	0.0045	0.061	0.001	0.1032	0.1399	0.0378	0.0023	0.1138	0.0258	0.0039	0.003	0.0015	9e-04	0.0388	0.0218	0.0312	0.0603	0.016	0.0932	0.0013
10	rs28541648	120368212	0.92	0.472297109457422	0.87	0.405435896572436	0.283812244978654	0.0222143858361528	0.0193	0.0264	0.0174	0.0056	0.1615	0.0042	0.0046	0.0611	0.001	0.1032	0.1397	0.0379	0.0023	0.1136	0.0259	0.0039	0.0031	0.0015	9e-04	0.0388	0.0218	0.0312	0.0602	0.0161	0.0931	0.0013
10	rs77592349	120368323	0.92	0.472297109457422	0.87	0.405435896572436	0.283906809138491	0.0222984157894186	0.0193	0.0264	0.0174	0.0056	0.1615	0.0043	0.0046	0.061	0.001	0.1032	0.1397	0.0379	0.0023	0.1136	0.0259	0.0039	0.0031	0.0015	9e-04	0.0388	0.0218	0.0312	0.0602	0.0161	0.0931	0.0013
10	rs11198510	120371322	0.92	0.472297109457422	0.87	0.405435896572436	0.28513767945236	0.0214649851891866	0.0194	0.0264	0.0174	0.0057	0.1614	0.0043	0.0046	0.061	0.001	0.1033	0.1396	0.0379	0.0023	0.1135	0.026	0.004	0.0031	0.0015	9e-04	0.0388	0.0217	0.0312	0.0601	0.0161	0.0931	0.0014
10	rs77696125	120383533	0.92	0.472297109457422	0.87	0.405435896572436	0.273189066810097	0.0189012931176396	0.0194	0.0263	0.0174	0.0056	0.1611	0.0042	0.0047	0.061	0.001	0.1033	0.1397	0.038	0.0024	0.1133	0.0261	0.004	0.0031	0.0016	0.001	0.0388	0.0218	0.0313	0.06	0.0161	0.093	0.0013
10	rs11198527	120384311	0.92	0.472297109457422	0.87	0.405435896572436	0.273235386748757	0.0185150433574703	0.0195	0.0263	0.0174	0.0056	0.1611	0.0042	0.0047	0.061	0.001	0.1033	0.1397	0.038	0.0024	0.1134	0.0261	0.004	0.0031	0.0016	0.001	0.0387	0.0218	0.0313	0.06	0.0161	0.093	0.0013
10	rs34448031	120387898	0.91	0.517562282080777	0.87	0.405435896572436	0.255760725566664	0.0180946713218615	0.0194	0.0263	0.0174	0.0056	0.1611	0.0042	0.0047	0.061	0.001	0.1032	0.1394	0.0379	0.0024	0.1133	0.0261	0.0041	0.0031	0.0016	0.0018	0.0387	0.0218	0.0312	0.06	0.0161	0.0929	0.0013
10	rs2787600	120390741	0.91	0.517562282080777	0.87	0.405435896572436	0.306596275358189	0.018361634423628	0.0194	0.0262	0.0173	0.0056	0.1611	0.0042	0.0047	0.061	0.001	0.1032	0.1392	0.0377	0.0024	0.1133	0.0261	0.0041	0.0031	0.0016	0.0025	0.0387	0.0218	0.0311	0.0599	0.016	0.0929	0.0013
10	rs11198553	120425908	0.9	0.565600701999265	0.87	0.405435896572436	0.248840934338525	0.0158496618750186	0.0195	0.0257	0.0175	0.0057	0.1603	0.0047	0.0053	0.0608	0.0011	0.103	0.1381	0.0384	0.0025	0.1127	0.0263	0.0046	0.0034	0.0018	0.0025	0.0387	0.0218	0.0309	0.0605	0.0159	0.0927	0.0013
10	rs74856651	120428648	0.9	0.565600701999265	0.87	0.405435896572436	0.249369539285663	0.0162797187862473	0.0195	0.0257	0.0175	0.0057	0.1603	0.0047	0.0053	0.0608	0.0011	0.1029	0.138	0.0384	0.0025	0.1127	0.0263	0.0046	0.0034	0.0018	0.0025	0.0387	0.0218	0.031	0.0605	0.0159	0.0926	0.0014
10	rs73428816	120429102	0.9	0.565600701999265	0.87	0.405435896572436	0.249413617450566	0.0163881225194082	0.0195	0.0257	0.0175	0.0057	0.1603	0.0047	0.0053	0.0608	0.0011	0.1029	0.138	0.0384	0.0025	0.1127	0.0263	0.0046	0.0034	0.0018	0.0025	0.0387	0.0218	0.031	0.0605	0.0159	0.0926	0.0014
10	rs67734603	120437997	0.9	0.565600701999265	0.87	0.405435896572436	0.254733977030046	0.0171568854544644	0.0195	0.0257	0.0174	0.0057	0.1603	0.0047	0.0053	0.0608	0.0011	0.1028	0.1379	0.0385	0.0025	0.1127	0.0264	0.0046	0.0035	0.0018	0.0026	0.0386	0.0217	0.0312	0.0605	0.016	0.0925	0.0014
10	rs11550771	120441127	0.9	0.565600701999265	0.87	0.405435896572436	0.25491238003207	0.0173052840625233	0.0195	0.0257	0.0174	0.0057	0.1603	0.0047	0.0053	0.0608	0.0011	0.1028	0.1379	0.0385	0.0025	0.1127	0.0264	0.0046	0.0035	0.0018	0.0026	0.0386	0.0217	0.0312	0.0605	0.016	0.0925	0.0014
10	rs3303	120447429	0.9	0.565600701999265	0.86	0.450156947394433	0.256028943774037	0.0173797190060175	0.0195	0.0257	0.0174	0.0057	0.1602	0.0047	0.0053	0.0608	0.0011	0.1028	0.1379	0.0385	0.0025	0.1127	0.0264	0.0046	0.0035	0.0018	0.0026	0.0386	0.0217	0.0312	0.0605	0.016	0.0925	0.0014
10	rs117045692	120458166	0.9	0.565600701999265	0.86	0.450156947394433	0.250737947414915	0.0172310061886586	0.0195	0.0257	0.0175	0.0057	0.1602	0.0047	0.0053	0.0608	0.0011	0.1028	0.1378	0.0385	0.0025	0.1127	0.0264	0.0046	0.0035	0.0018	0.0026	0.0386	0.0218	0.0312	0.0605	0.016	0.0925	0.0014
10	rs12253480	120485421	0.9	0.565600701999265	0.86	0.450156947394433	0.216741180492852	0.0180946713218615	0.0196	0.0256	0.0175	0.0057	0.16	0.0048	0.0054	0.0608	0.0011	0.1027	0.1377	0.0383	0.0025	0.1126	0.0264	0.0046	0.0035	0.0019	0.0026	0.0386	0.0218	0.0313	0.0605	0.0161	0.0923	0.0014
10	rs9787632	120486024	0.9	0.565600701999265	0.86	0.450156947394433	0.218130149214056	0.0188237317520134	0.0196	0.0256	0.0175	0.0057	0.16	0.0048	0.0054	0.0607	0.0011	0.1027	0.1377	0.0383	0.0025	0.1126	0.0264	0.0046	0.0035	0.0019	0.0026	0.0386	0.0218	0.0314	0.0605	0.0161	0.0923	0.0014
10	rs6585505	120496670	0.9	0.565600701999265	0.86	0.450156947394433	0.208352295710582	0.0190179268182623	0.0196	0.0256	0.0175	0.0057	0.16	0.0048	0.0054	0.0607	0.0011	0.1027	0.1377	0.0383	0.0025	0.1125	0.0264	0.0046	0.0035	0.0019	0.0026	0.0386	0.0218	0.0314	0.0605	0.0162	0.0923	0.0014
10	rs34851615	120512489	0.9	0.565600701999265	0.86	0.450156947394433	0.204701271789533	0.0199635668090108	0.0196	0.0256	0.0176	0.0057	0.1599	0.0049	0.0054	0.0607	0.0011	0.1027	0.1376	0.0384	0.0025	0.1125	0.0264	0.0047	0.0035	0.0019	0.0026	0.0385	0.0218	0.0314	0.0605	0.0162	0.0924	0.0014
10	Affx-2608720	120518269	0.9	0.565600701999265	0.86	0.450156947394433	0.190765504217054	0.0216719102217646	0.0196	0.0256	0.0176	0.0058	0.1598	0.0049	0.0054	0.0607	0.0011	0.1028	0.1376	0.0384	0.0025	0.1124	0.0264	0.0047	0.0036	0.0019	0.0025	0.0383	0.0218	0.0315	0.0606	0.0163	0.0924	0.0014
10	rs7089365	120525262	0.9	0.565600701999265	0.86	0.450156947394433	0.184788585789287	0.0245364390200317	0.0196	0.0255	0.0176	0.0059	0.1596	0.0049	0.0054	0.0607	0.0012	0.1027	0.1375	0.0384	0.0026	0.1124	0.0264	0.0047	0.0036	0.0019	0.0023	0.0383	0.0217	0.0316	0.0607	0.0163	0.0924	0.0014
10	rs17664198	120531196	0.9	0.565600701999265	0.86	0.450156947394433	0.186319362004565	0.0234476996623001	0.0196	0.0255	0.0175	0.0061	0.1593	0.0049	0.0054	0.0607	0.0012	0.1025	0.1373	0.0383	0.0026	0.1125	0.0264	0.0048	0.0037	0.0019	0.0022	0.0383	0.0216	0.0317	0.0608	0.0164	0.0924	0.0015
10	rs1571005	120536611	0.9	0.565600701999265	0.86	0.450156947394433	0.198244647129723	0.02388036763644	0.0196	0.0255	0.0175	0.0062	0.1592	0.005	0.0055	0.0607	0.0012	0.1024	0.1371	0.0383	0.0027	0.1123	0.0264	0.0048	0.0038	0.0019	0.0022	0.0383	0.0215	0.0317	0.0609	0.0165	0.0924	0.0015
10	rs6585507	120538000	0.9	0.565600701999265	0.86	0.450156947394433	0.197315283452722	0.029172343869827	0.0197	0.0255	0.0175	0.0062	0.1592	0.005	0.0055	0.0608	0.0012	0.1023	0.1371	0.0383	0.0027	0.1123	0.0264	0.0049	0.0038	0.0019	0.0022	0.0383	0.0215	0.0317	0.0609	0.0165	0.0924	0.0015
10	rs4752203	120539375	0.9	0.565600701999265	0.86	0.450156947394433	0.133919819563139	0.0331093022106909	0.0198	0.0254	0.0175	0.0062	0.1592	0.0054	0.0057	0.0607	0.0012	0.1023	0.1371	0.0383	0.0027	0.1111	0.0264	0.0049	0.0042	0.0019	0.0022	0.0383	0.0215	0.0317	0.0609	0.0167	0.0924	0.0015
10	rs75185227	120544737	0.9	0.565600701999265	0.86	0.450156947394433	0.0760025234658788	0.0361594049063466	0.0201	0.025	0.0173	0.0063	0.1587	0.0058	0.0058	0.0604	0.0014	0.1015	0.1367	0.0384	0.0031	0.1106	0.0264	0.0055	0.0046	0.0023	0.0023	0.0378	0.022	0.0324	0.0613	0.017	0.0906	0.0018
10	rs186832243	120545205	0.9	0.565600701999265	0.86	0.450156947394433	0.073181288105159	0.0427939392770941	0.0201	0.025	0.0173	0.0063	0.1587	0.0058	0.0058	0.0603	0.0014	0.1014	0.1366	0.0384	0.0032	0.1106	0.0264	0.0055	0.0046	0.0023	0.0023	0.0378	0.022	0.0324	0.0613	0.017	0.0904	0.0019
10	rs72839158	120554015	0.89	0.616467558766813	0.85	0.498060230126391	0.0610480663395758	0.0414942138465787	0.0205	0.0248	0.0172	0.0064	0.159	0.0061	0.0059	0.0602	0.0015	0.1008	0.136	0.0386	0.0035	0.1106	0.0265	0.006	0.0049	0.0025	0.0023	0.0373	0.0221	0.0325	0.0612	0.017	0.0895	0.0021
10	rs56811696	120564644	0.89	0.616467558766813	0.85	0.498060230126391	0.0510043219074577	0.0585015898902488	0.0206	0.0247	0.0171	0.0064	0.1588	0.0063	0.0061	0.0602	0.0017	0.1007	0.1352	0.0388	0.0038	0.1109	0.0265	0.0065	0.0051	0.0027	0.0023	0.0368	0.022	0.0325	0.0612	0.017	0.0887	0.0024
10	rs11595332	120564785	0.89	0.616467558766813	0.85	0.498060230126391	0.0506062268882377	0.0574619843297904	0.0206	0.0247	0.0172	0.0064	0.1588	0.0064	0.0061	0.0602	0.0017	0.1007	0.1352	0.0388	0.0038	0.1108	0.0265	0.0065	0.0051	0.0027	0.0023	0.0368	0.022	0.0325	0.0611	0.017	0.0887	0.0024
10	rs7087686	120569141	0.89	0.616467558766813	0.85	0.498060230126391	0.0452512057695796	0.0606046119938404	0.0205	0.0246	0.0172	0.0065	0.1588	0.0064	0.0061	0.0602	0.0017	0.1006	0.1349	0.0389	0.0039	0.111	0.0265	0.0066	0.0052	0.0028	0.0023	0.0368	0.0219	0.0325	0.0612	0.017	0.0887	0.0024
10	rs11591998	120569639	0.89	0.616467558766813	0.85	0.498060230126391	0.0450980084969143	0.0627391045652538	0.0204	0.0246	0.0172	0.0065	0.1588	0.0064	0.0061	0.0602	0.0017	0.1005	0.1349	0.0389	0.0039	0.111	0.0265	0.0066	0.0052	0.0028	0.0023	0.0368	0.0219	0.0325	0.0612	0.017	0.0887	0.0024
10	rs74677583	120573120	0.89	0.616467558766813	0.85	0.498060230126391	0.042356568419878	0.0850569180940905	0.0204	0.0245	0.0173	0.0065	0.1588	0.0065	0.0062	0.0602	0.0017	0.1004	0.1345	0.0388	0.0039	0.1111	0.0264	0.0067	0.0052	0.0028	0.0023	0.0368	0.0217	0.0326	0.0613	0.0171	0.0885	0.0025
10	rs59715564	120576927	0.89	0.616467558766813	0.85	0.498060230126391	0.0227924499126096	0.100747415459412	0.0204	0.0242	0.0175	0.0063	0.1588	0.0068	0.0063	0.0604	0.0018	0.1003	0.1335	0.0388	0.0041	0.1114	0.0265	0.007	0.0053	0.0029	0.0024	0.0367	0.0214	0.0328	0.0613	0.0173	0.0881	0.0026
10	rs753297	120577757	0.89	0.616467558766813	0.85	0.498060230126391	0.0171128291361846	0.119014199330991	0.0202	0.024	0.0176	0.0061	0.1589	0.0069	0.0063	0.0603	0.0018	0.1003	0.133	0.0387	0.0041	0.1116	0.0266	0.0071	0.0054	0.0029	0.0024	0.0368	0.0212	0.033	0.0614	0.0174	0.088	0.0027
10	rs12763514	120577900	0.89	0.616467558766813	0.85	0.498060230126391	0.0167307749585101	0.118927376045535	0.0203	0.024	0.0176	0.0061	0.1588	0.0069	0.0063	0.0603	0.0018	0.1003	0.133	0.0387	0.0041	0.1116	0.0266	0.0071	0.0054	0.0029	0.0024	0.0368	0.0212	0.033	0.0614	0.0173	0.088	0.0027
10	rs12360524	120582545	0.89	0.616467558766813	0.85	0.498060230126391	0.0132471303663028	0.142006145387701	0.0201	0.0239	0.0176	0.0058	0.1592	0.0069	0.0064	0.0604	0.0018	0.1003	0.1328	0.0386	0.0041	0.1117	0.0265	0.0072	0.0054	0.0029	0.0025	0.0368	0.0211	0.033	0.0614	0.0173	0.0879	0.0028
10	rs117795698	120583114	0.89	0.616467558766813	0.85	0.498060230126391	0.0130379561189675	0.137673284872063	0.0201	0.0239	0.0176	0.0058	0.1592	0.0069	0.0064	0.0604	0.0018	0.1003	0.1328	0.0386	0.0041	0.1117	0.0265	0.0072	0.0054	0.0029	0.0025	0.0368	0.0211	0.033	0.0615	0.0173	0.0879	0.0028
10	rs11198640	120583354	0.89	0.616467558766813	0.84	0.549223467132668	0.014823537290178	0.137673284872063	0.0201	0.0239	0.0176	0.0058	0.1592	0.0069	0.0064	0.0604	0.0018	0.1002	0.1327	0.0384	0.0041	0.1117	0.0265	0.0072	0.0054	0.0029	0.0027	0.0368	0.0212	0.033	0.0615	0.0174	0.0879	0.0028
10	rs117392817	120586720	0.89	0.616467558766813	0.84	0.549223467132668	0.0214464297574652	0.23998130709183	0.0201	0.024	0.0177	0.0059	0.1593	0.007	0.0064	0.0602	0.0018	0.1001	0.1327	0.0381	0.0042	0.1116	0.0265	0.0073	0.0054	0.0029	0.0027	0.0367	0.0212	0.033	0.0615	0.0175	0.0876	0.0028
10	rs7902367	120587658	0.89	0.616467558766813	0.84	0.549223467132668	0.0193208910614128	0.233354452593008	0.0201	0.024	0.0177	0.0059	0.1592	0.007	0.0064	0.0602	0.0018	0.1002	0.1327	0.0381	0.0042	0.1115	0.0266	0.0073	0.0055	0.003	0.0026	0.0368	0.0212	0.033	0.0615	0.0175	0.0876	0.0028
10	rs10787871	120592015	0.87	0.726891327677376	0.84	0.549223467132668	0.0299227146316239	0.116506062240943	0.0155	0.0168	0.0185	0.0061	0.1702	0.0077	0.0072	0.0609	0.0021	0.1005	0.1261	0.0369	0.0045	0.1123	0.0264	0.0084	0.0058	0.0029	0.0033	0.0365	0.0216	0.0312	0.0591	0.0199	0.0901	0.0034
10	rs10886318	120592095	0.87	0.726891327677376	0.84	0.549223467132668	0.029842177620733	0.0951087221176865	0.0154	0.0166	0.0185	0.0061	0.1704	0.0077	0.0072	0.0607	0.0021	0.1007	0.1268	0.0368	0.0047	0.1123	0.0265	0.0084	0.0058	0.0029	0.0033	0.0364	0.0217	0.031	0.059	0.0199	0.0902	0.0035
10	rs75391877	120592854	0.87	0.726891327677376	0.84	0.549223467132668	0.0462711933242538	0.0802381565494411	0.0144	0.0158	0.0191	0.006	0.1738	0.0076	0.0075	0.0603	0.002	0.1014	0.1271	0.036	0.0051	0.1115	0.0263	0.0082	0.0056	0.0027	0.0032	0.0357	0.0218	0.0304	0.0586	0.02	0.0909	0.0033
10	rs79151663	120593327	0.87	0.726891327677376	0.84	0.549223467132668	0.0545255489967965	0.0823323880694233	0.0144	0.0157	0.0192	0.006	0.1743	0.0076	0.0076	0.0602	0.002	0.1015	0.1273	0.0359	0.0051	0.1114	0.0262	0.0082	0.0056	0.0027	0.0032	0.0357	0.0218	0.0304	0.0584	0.02	0.091	0.0033
10	rs7091672	120596421	0.86	0.78654304280128	0.84	0.549223467132668	0.0749043134603323	0.0771380565678029	0.0142	0.0154	0.0194	0.006	0.1754	0.0075	0.0079	0.0597	0.002	0.1019	0.1279	0.0357	0.0051	0.1111	0.0258	0.008	0.0056	0.0026	0.0032	0.0356	0.0217	0.0304	0.0581	0.0199	0.0912	0.0033
10	rs58598157	120600598	0.86	0.78654304280128	0.84	0.549223467132668	0.0840964448895241	0.0744485145023362	0.0141	0.0153	0.0194	0.0059	0.1756	0.0075	0.0079	0.0597	0.002	0.102	0.128	0.0357	0.0051	0.1112	0.0258	0.0079	0.0056	0.0026	0.0032	0.0357	0.0217	0.0304	0.0581	0.0199	0.0913	0.0033
10	rs10886323	120604209	0.86	0.78654304280128	0.84	0.549223467132668	0.0897783517967597	0.0753165075465166	0.0141	0.0153	0.0194	0.0059	0.1756	0.0075	0.0079	0.0597	0.002	0.102	0.128	0.0357	0.0051	0.1113	0.0258	0.0079	0.0056	0.0025	0.0032	0.0357	0.0217	0.0305	0.058	0.0199	0.0913	0.0033
10	rs7923177	120606890	0.86	0.78654304280128	0.84	0.549223467132668	0.0891779469831048	0.0775045018373055	0.0141	0.0151	0.0194	0.0059	0.1756	0.0075	0.0078	0.0596	0.002	0.1021	0.1281	0.0357	0.0051	0.1114	0.0258	0.0079	0.0055	0.0025	0.0032	0.0357	0.0217	0.0305	0.058	0.0199	0.0913	0.0033
10	rs7084993	120616302	0.87	0.726891327677376	0.84	0.549223467132668	0.0772421753011689	0.0795696654888375	0.0141	0.015	0.0197	0.0058	0.1756	0.0075	0.0077	0.0595	0.002	0.1023	0.1282	0.0356	0.0051	0.1117	0.0257	0.0078	0.0055	0.0025	0.0032	0.0353	0.0216	0.0305	0.058	0.0198	0.0917	0.0033
10	rs75467059	120618907	0.87	0.726891327677376	0.83	0.603719568470427	0.0760674458792313	0.0791252688413024	0.0141	0.015	0.0197	0.0058	0.1755	0.0075	0.0077	0.0597	0.002	0.1022	0.1281	0.0356	0.0051	0.1118	0.0257	0.0078	0.0055	0.0025	0.0032	0.0353	0.0216	0.0305	0.058	0.0198	0.0917	0.0033
10	rs59665229	120630031	0.87	0.726891327677376	0.83	0.603719568470427	0.0540054402736803	0.0797180226008069	0.0141	0.0149	0.0198	0.0059	0.1751	0.0075	0.0077	0.0606	0.002	0.1021	0.1278	0.0356	0.005	0.112	0.0256	0.0078	0.0055	0.0025	0.003	0.0352	0.0216	0.0304	0.0579	0.0198	0.0919	0.0032
10	rs34373606	120650429	0.87	0.726891327677376	0.83	0.603719568470427	0.0414542561498557	0.0761886257580679	0.0141	0.0148	0.02	0.0058	0.175	0.0075	0.0075	0.0608	0.002	0.1023	0.1278	0.0353	0.005	0.1123	0.0254	0.0077	0.0055	0.0025	0.003	0.0349	0.0216	0.0303	0.0581	0.0197	0.0924	0.0032
10	rs7904023	120672743	0.87	0.726891327677376	0.83	0.603719568470427	0.0360924934517613	0.0738721523756238	0.014	0.0148	0.0202	0.0057	0.1751	0.0076	0.0074	0.0608	0.002	0.1026	0.1276	0.0352	0.0051	0.1124	0.0253	0.0076	0.0055	0.0025	0.0031	0.0347	0.0215	0.0302	0.0582	0.0197	0.0929	0.0031
10	rs75936075	120673533	0.87	0.726891327677376	0.83	0.603719568470427	0.0351815194160741	0.0734410917135857	0.0141	0.0148	0.0202	0.0057	0.175	0.0076	0.0074	0.0608	0.002	0.1026	0.1277	0.0352	0.0051	0.1124	0.0253	0.0076	0.0055	0.0025	0.0031	0.0347	0.0215	0.0302	0.0582	0.0197	0.0929	0.0031
10	rs72840625	120675361	0.87	0.726891327677376	0.83	0.603719568470427	0.0333953518568758	0.0732976358894361	0.0141	0.0148	0.0202	0.0057	0.175	0.0076	0.0074	0.0608	0.002	0.1027	0.1277	0.0351	0.0051	0.1124	0.0253	0.0076	0.0055	0.0025	0.0031	0.0347	0.0215	0.0302	0.0582	0.0196	0.093	0.0031
10	rs75117161	120676089	0.87	0.726891327677376	0.83	0.603719568470427	0.03280202685425	0.0731542957249707	0.0141	0.0148	0.0202	0.0057	0.175	0.0076	0.0074	0.0608	0.002	0.1027	0.1277	0.0351	0.0051	0.1125	0.0253	0.0076	0.0055	0.0025	0.003	0.0347	0.0215	0.0302	0.0582	0.0196	0.093	0.0031
10	rs77150042	120680679	0.87	0.726891327677376	0.83	0.603719568470427	0.0292600145969335	0.0745928928405047	0.0141	0.0147	0.0204	0.0057	0.1749	0.0076	0.0073	0.0608	0.002	0.1027	0.1277	0.0351	0.005	0.1126	0.0253	0.0075	0.0055	0.0025	0.003	0.0347	0.0214	0.0301	0.0582	0.0195	0.0932	0.003
10	rs634152	120684466	0.87	0.726891327677376	0.83	0.603719568470427	0.0254794905393536	0.0748819943490468	0.0141	0.0147	0.0205	0.0057	0.1749	0.0076	0.0073	0.0608	0.0021	0.1028	0.1278	0.0351	0.005	0.1127	0.0252	0.0075	0.0055	0.0026	0.003	0.0347	0.0213	0.03	0.0582	0.0195	0.0933	0.0029
10	rs17665959	120685510	0.87	0.726891327677376	0.83	0.603719568470427	0.0233571567545475	0.0792732885342492	0.014	0.0147	0.0206	0.0057	0.1749	0.0076	0.0072	0.0607	0.002	0.1028	0.1278	0.0351	0.005	0.1127	0.0253	0.0075	0.0055	0.0026	0.003	0.0347	0.0212	0.0302	0.0583	0.0195	0.0935	0.0029
10	rs1926580	120689917	0.87	0.726891327677376	0.83	0.603719568470427	0.0225561545190013	0.0822572181755954	0.014	0.0147	0.0206	0.0057	0.1749	0.0076	0.0071	0.0607	0.002	0.1028	0.1277	0.0351	0.005	0.1128	0.0252	0.0075	0.0055	0.0026	0.003	0.0346	0.0212	0.0304	0.0583	0.0195	0.0935	0.0029
10	rs117717236	120699411	0.88	0.670214810425093	0.82	0.661616834019215	0.022144565062506	0.0826333451104271	0.0139	0.0147	0.0207	0.0056	0.1749	0.0076	0.007	0.0607	0.002	0.1028	0.1278	0.0351	0.005	0.1128	0.0253	0.0075	0.0054	0.0026	0.003	0.0346	0.0212	0.0304	0.0583	0.0195	0.0937	0.0029
10	rs7078621	120706317	0.88	0.670214810425093	0.82	0.661616834019215	0.0224903089646363	0.084980754784386	0.0139	0.0146	0.0207	0.0056	0.175	0.0076	0.007	0.0607	0.002	0.1028	0.1278	0.0351	0.005	0.1129	0.0253	0.0074	0.0054	0.0026	0.003	0.0346	0.0211	0.0304	0.0583	0.0195	0.0938	0.0029
10	rs35728709	120706542	0.88	0.670214810425093	0.82	0.661616834019215	0.0216560063885451	0.0835388748898197	0.0139	0.0146	0.0207	0.0056	0.1749	0.0076	0.007	0.0607	0.002	0.1029	0.1278	0.0351	0.005	0.1129	0.0252	0.0074	0.0054	0.0026	0.003	0.0346	0.0211	0.0304	0.0582	0.0195	0.0938	0.0029
10	rs2148496	120711337	0.88	0.670214810425093	0.82	0.661616834019215	0.0147681644136467	0.0950290950788296	0.0139	0.0146	0.0209	0.0056	0.1754	0.0077	0.0065	0.0605	0.002	0.1031	0.1275	0.0351	0.0049	0.1127	0.0252	0.0074	0.0055	0.0028	0.0029	0.0345	0.0212	0.0307	0.0579	0.0194	0.0942	0.0028
10	rs4752234	120712433	0.88	0.670214810425093	0.82	0.661616834019215	0.0140288713344965	0.106678437841221	0.0139	0.0146	0.021	0.0057	0.1755	0.0079	0.0066	0.0608	0.002	0.1027	0.1273	0.0351	0.0048	0.1126	0.0252	0.0075	0.0056	0.0028	0.0029	0.0345	0.021	0.0311	0.0574	0.0195	0.0944	0.0028
10	rs10886347	120713867	0.88	0.670214810425093	0.82	0.661616834019215	0.011241994641106	0.103778876033603	0.014	0.0146	0.0209	0.0057	0.1756	0.0078	0.0066	0.0607	0.002	0.1027	0.1272	0.035	0.0047	0.1128	0.025	0.0074	0.0056	0.0028	0.0028	0.0345	0.0209	0.0313	0.0575	0.0194	0.0946	0.0027
10	rs80278991	120717193	0.89	0.616467558766813	0.82	0.661616834019215	0.00711967348749345	0.121892733284845	0.0142	0.0143	0.0208	0.0056	0.1762	0.0078	0.0064	0.0604	0.002	0.103	0.1272	0.0351	0.0045	0.1132	0.0246	0.0072	0.0056	0.0028	0.0025	0.0345	0.0207	0.0316	0.0576	0.0195	0.095	0.0025
10	rs80078739	120721180	0.89	0.616467558766813	0.82	0.661616834019215	0.00555875202898319	0.142284369371962	0.0145	0.0142	0.0208	0.0056	0.1768	0.0077	0.0063	0.0597	0.0021	0.1035	0.1268	0.0355	0.0043	0.1137	0.0241	0.0071	0.0056	0.0027	0.0022	0.0345	0.0204	0.0321	0.0574	0.0196	0.0955	0.0022
10	rs12571706	120722445	0.89	0.616467558766813	0.82	0.661616834019215	0.00538006914277408	0.149492642432716	0.0146	0.0142	0.0208	0.0055	0.177	0.0078	0.0063	0.0596	0.0021	0.1036	0.1264	0.0355	0.0043	0.1139	0.0239	0.0071	0.0056	0.0028	0.0022	0.0345	0.0204	0.0323	0.0572	0.0197	0.0957	0.0021
10	rs7074802	120722930	0.89	0.616467558766813	0.82	0.661616834019215	0.00527818593717911	0.149870600827366	0.0147	0.0142	0.0208	0.0055	0.1771	0.0078	0.0062	0.0595	0.0021	0.1037	0.1262	0.0355	0.0042	0.1139	0.0238	0.0071	0.0057	0.0028	0.0022	0.0345	0.0204	0.0325	0.0572	0.0197	0.0958	0.0021
10	rs11198697	120725707	0.9	0.565600701999265	0.81	0.722979171095748	0.00580300090043828	0.162143937391934	0.015	0.0142	0.0208	0.0055	0.1775	0.0078	0.0062	0.0595	0.002	0.1039	0.126	0.0357	0.004	0.1139	0.0234	0.007	0.0057	0.0028	0.0021	0.0342	0.0202	0.0328	0.0568	0.0194	0.0967	0.0019
10	rs11198699	120727842	0.9	0.565600701999265	0.81	0.722979171095748	0.00589886446744764	0.167915531392717	0.0151	0.0142	0.0207	0.0056	0.1776	0.0079	0.0062	0.0594	0.0019	0.1043	0.1261	0.0355	0.0039	0.1138	0.023	0.0069	0.0056	0.0028	0.002	0.0341	0.02	0.033	0.0568	0.0194	0.0972	0.0018
10	rs9651475	120728381	0.9	0.565600701999265	0.81	0.722979171095748	0.00588853501505241	0.16693231003981	0.0151	0.0142	0.0206	0.0057	0.1775	0.0079	0.0062	0.0594	0.0019	0.1045	0.1262	0.0356	0.0039	0.1138	0.0228	0.0069	0.0057	0.0028	0.002	0.034	0.02	0.033	0.0568	0.0194	0.0973	0.0018
10	rs34038865	120728835	0.9	0.565600701999265	0.81	0.722979171095748	0.00527186852494344	0.147514002725203	0.0151	0.0142	0.0201	0.0057	0.1773	0.008	0.0061	0.0595	0.0019	0.1046	0.1262	0.0355	0.0038	0.1138	0.0226	0.0069	0.0057	0.0028	0.002	0.0339	0.021	0.0329	0.057	0.0194	0.0973	0.0018
10	rs11198700	120731229	0.91	0.517562282080777	0.81	0.722979171095748	0.00604495758335336	0.102381705502279	0.0156	0.014	0.0173	0.0055	0.1758	0.0079	0.0062	0.0601	0.0017	0.1055	0.1276	0.0355	0.0035	0.1144	0.0217	0.007	0.0057	0.0028	0.002	0.0331	0.0231	0.0329	0.0574	0.0195	0.0974	0.0016
10	rs56017539	120732540	0.91	0.517562282080777	0.81	0.722979171095748	0.00420602800658345	0.102217816294726	0.0158	0.014	0.0175	0.0055	0.1746	0.0079	0.0061	0.0604	0.0016	0.1059	0.1284	0.0355	0.0035	0.1143	0.0215	0.007	0.0057	0.0028	0.0019	0.0329	0.023	0.0329	0.0574	0.0196	0.0975	0.0016
10	rs945079	120735113	0.91	0.517562282080777	0.81	0.722979171095748	0.00211156293114195	0.102381705502279	0.016	0.0141	0.0178	0.0055	0.1723	0.008	0.0062	0.0608	0.0014	0.1069	0.1299	0.0355	0.0034	0.1146	0.021	0.0067	0.0057	0.0027	0.0018	0.0325	0.0227	0.033	0.0577	0.0196	0.0977	0.0015
10	rs521230	120739143	0.91	0.517562282080777	0.81	0.722979171095748	0.00104485778568996	0.13077171605386	0.0163	0.0141	0.018	0.0054	0.1695	0.008	0.0062	0.0615	0.0011	0.1069	0.1321	0.0353	0.003	0.1173	0.0203	0.0064	0.0057	0.0027	0.0015	0.0329	0.0222	0.0333	0.0577	0.0198	0.0964	0.0014
10	rs7072794	120751045	0.9	0.565600701999265	0.81	0.722979171095748	0.000824492668970497	0.111635612519984	0.0164	0.014	0.018	0.0054	0.1691	0.0079	0.0058	0.0616	0.0011	0.1065	0.1322	0.0352	0.0029	0.1178	0.0203	0.0064	0.0057	0.0028	0.0015	0.033	0.0221	0.0334	0.0584	0.0198	0.0965	0.0014
10	rs77559424	120753878	0.9	0.565600701999265	0.81	0.722979171095748	0.00119631133025758	0.136209492044999	0.0164	0.0131	0.0179	0.0053	0.1687	0.0077	0.0056	0.0622	0.001	0.1062	0.1328	0.0355	0.0029	0.1184	0.0202	0.0061	0.0057	0.0027	0.0014	0.0328	0.0221	0.0335	0.0583	0.0198	0.0974	0.0013
10	rs78494965	120754721	0.9	0.565600701999265	0.81	0.722979171095748	0.00119438528283888	0.135479749741166	0.0164	0.0131	0.0179	0.0053	0.1687	0.0077	0.0056	0.0623	0.001	0.1062	0.1328	0.0354	0.0029	0.1184	0.0202	0.0061	0.0057	0.0027	0.0014	0.0328	0.0221	0.0335	0.0583	0.0198	0.0975	0.0013
10	rs77071860	120757599	0.9	0.565600701999265	0.81	0.722979171095748	0.00117146992871241	0.1368491957257	0.0164	0.0131	0.0179	0.0053	0.1687	0.0077	0.0057	0.0624	0.001	0.1061	0.1329	0.0354	0.0029	0.1185	0.0203	0.0061	0.0057	0.0027	0.0014	0.0328	0.0221	0.0335	0.0583	0.0199	0.0974	0.0013
10	rs11593195	120761993	0.9	0.565600701999265	0.81	0.722979171095748	0.00100079171346234	0.14817249413562	0.0164	0.0131	0.0179	0.0053	0.1687	0.0074	0.0057	0.0637	9e-04	0.1052	0.1332	0.0353	0.0028	0.1188	0.0206	0.006	0.0058	0.0026	0.0012	0.0321	0.0222	0.0332	0.058	0.0199	0.0983	0.0013
10	rs10787891	120762045	0.9	0.565600701999265	0.81	0.722979171095748	0.000963094074615371	0.149020677207824	0.0164	0.0131	0.0179	0.0052	0.1687	0.0074	0.0057	0.0637	9e-04	0.1052	0.1332	0.0353	0.0028	0.1188	0.0206	0.006	0.0057	0.0026	0.0012	0.0321	0.0222	0.0332	0.058	0.0199	0.0983	0.0013
10	rs11198727	120767097	0.91	0.517562282080777	0.81	0.722979171095748	0.000978520711995676	0.137489997367732	0.0165	0.013	0.0177	0.005	0.1689	0.0072	0.0056	0.0651	8e-04	0.1052	0.1335	0.0352	0.0027	0.1195	0.0203	0.0059	0.0056	0.0025	0.0011	0.032	0.0221	0.0326	0.0581	0.0197	0.0984	0.0012
10	rs117148857	120767115	0.91	0.517562282080777	0.81	0.722979171095748	0.00097770375107713	0.13611819557859	0.0165	0.013	0.0178	0.005	0.1689	0.0072	0.0056	0.0651	8e-04	0.1052	0.1334	0.0352	0.0027	0.1195	0.0203	0.0059	0.0055	0.0025	0.0011	0.0321	0.0221	0.0326	0.0582	0.0197	0.0984	0.0012
10	rs609163	120785325	0.91	0.517562282080777	0.81	0.722979171095748	0.000876915372764082	0.150059708613022	0.0162	0.013	0.0177	0.0047	0.1677	0.007	0.0056	0.0664	6e-04	0.1055	0.1353	0.0348	0.0026	0.121	0.0206	0.0058	0.0053	0.0022	0.001	0.0313	0.0215	0.0316	0.0583	0.0195	0.0992	0.0011
10	rs530409	120808474	0.9	0.565600701999265	0.81	0.722979171095748	0.000896508054462688	0.156060166133246	0.0162	0.0131	0.0177	0.0046	0.1678	0.007	0.0055	0.0664	5e-04	0.1055	0.1355	0.0347	0.0026	0.1211	0.0206	0.0058	0.0052	0.0021	0.001	0.0313	0.0215	0.0315	0.0584	0.0195	0.0993	0.0011
10	rs10787900	120808619	0.9	0.565600701999265	0.81	0.722979171095748	0.000867992384118308	0.154910747788584	0.0162	0.0131	0.0177	0.0046	0.1677	0.0069	0.0055	0.0664	5e-04	0.1056	0.1355	0.0347	0.0026	0.1211	0.0206	0.0058	0.0052	0.0021	0.001	0.0313	0.0215	0.0315	0.0585	0.0195	0.0993	0.0011
10	rs10787901	120819453	0.9	0.565600701999265	0.81	0.722979171095748	0.000871701155592211	0.157020324167368	0.0162	0.0131	0.0177	0.0046	0.1676	0.0069	0.0055	0.0665	5e-04	0.1056	0.1354	0.0347	0.0026	0.1211	0.0206	0.0058	0.0052	0.0021	0.001	0.0313	0.0216	0.0315	0.0584	0.0195	0.0993	0.0011
10	rs4635009	120834905	0.9	0.565600701999265	0.81	0.722979171095748	0.000838068375631494	0.155772527731071	0.0162	0.013	0.0177	0.0046	0.1675	0.0069	0.0056	0.0665	5e-04	0.1056	0.1354	0.0347	0.0026	0.1212	0.0206	0.0058	0.0053	0.0022	0.001	0.0313	0.0215	0.0314	0.0584	0.0196	0.0992	0.0011
10	rs11198774	120863232	0.9	0.565600701999265	0.81	0.722979171095748	0.000661536269011391	0.153955216378419	0.0166	0.013	0.0176	0.0046	0.1673	0.0069	0.0055	0.0664	5e-04	0.1057	0.1354	0.0346	0.0026	0.1215	0.0206	0.0057	0.0053	0.0021	0.001	0.0314	0.0214	0.0313	0.0586	0.0198	0.0991	0.0011
10	rs12355492	120880910	0.9	0.565600701999265	0.81	0.722979171095748	0.000709027235642076	0.153287601628678	0.0167	0.013	0.0176	0.0044	0.1668	0.0068	0.0053	0.0667	5e-04	0.1061	0.1354	0.0346	0.0025	0.1219	0.0208	0.0056	0.0053	0.0021	9e-04	0.0312	0.0212	0.0313	0.0589	0.0199	0.0992	0.0011
10	rs4752251	120882020	0.91	0.517562282080777	0.81	0.722979171095748	0.000722284730672242	0.152240590799791	0.0167	0.0131	0.0176	0.0044	0.1668	0.0068	0.0053	0.0667	5e-04	0.1061	0.1354	0.0346	0.0025	0.1219	0.0208	0.0056	0.0053	0.0021	9e-04	0.0311	0.0212	0.0312	0.0588	0.02	0.0992	0.0011
10	rs75477481	120889354	0.91	0.517562282080777	0.81	0.722979171095748	0.000761963289571784	0.157404973625127	0.0167	0.0131	0.0175	0.0045	0.1667	0.0068	0.0053	0.0667	5e-04	0.106	0.1354	0.0347	0.0025	0.1219	0.0208	0.0056	0.0053	0.0021	9e-04	0.0311	0.0211	0.0313	0.0587	0.02	0.0993	0.0011
10	rs10886398	120891396	0.9	0.565600701999265	0.81	0.722979171095748	0.000783488410015269	0.155964265666792	0.0167	0.0131	0.0175	0.0045	0.1667	0.0068	0.0053	0.0667	5e-04	0.106	0.1353	0.0347	0.0025	0.1219	0.0208	0.0056	0.0053	0.0021	9e-04	0.0311	0.0211	0.0312	0.0587	0.02	0.0994	0.0011
10	rs10787921	120897632	0.9	0.565600701999265	0.81	0.722979171095748	0.000848915846071619	0.153287601628678	0.0168	0.0131	0.0174	0.0045	0.1665	0.0068	0.0053	0.0668	5e-04	0.1062	0.1354	0.0348	0.0025	0.1221	0.0208	0.0056	0.0053	0.002	9e-04	0.031	0.021	0.0312	0.0588	0.0201	0.0994	0.0011
10	rs55872207	120898598	0.9	0.565600701999265	0.81	0.722979171095748	0.000944687898882326	0.164776365116325	0.0168	0.0131	0.0173	0.0045	0.1664	0.0068	0.0053	0.0669	5e-04	0.1062	0.1354	0.0348	0.0025	0.1222	0.0208	0.0056	0.0052	0.002	9e-04	0.031	0.021	0.0312	0.0589	0.0201	0.0994	0.0011
10	rs7912267	120900271	0.9	0.565600701999265	0.81	0.722979171095748	0.000896508054462688	0.150722260023125	0.0171	0.0131	0.0172	0.0045	0.1662	0.0068	0.0052	0.0669	5e-04	0.1064	0.1355	0.0347	0.0025	0.1222	0.0208	0.0056	0.0051	0.002	9e-04	0.031	0.0209	0.0312	0.0589	0.0201	0.0993	0.0011
10	rs6585536	120904013	0.9	0.565600701999265	0.81	0.722979171095748	0.000777384309209556	0.14377156807406	0.0174	0.0133	0.0171	0.0045	0.1656	0.0068	0.0051	0.0668	7e-04	0.1072	0.1357	0.0346	0.0025	0.1229	0.021	0.0054	0.0051	0.0019	9e-04	0.0307	0.0202	0.031	0.0592	0.02	0.0989	0.0012
10	rs10886404	120904674	0.9	0.565600701999265	0.81	0.722979171095748	0.000714684126649034	0.146012857315485	0.0175	0.0134	0.0173	0.0045	0.1654	0.0069	0.0051	0.0668	7e-04	0.1074	0.136	0.0347	0.0025	0.1224	0.0211	0.0054	0.0052	0.0018	9e-04	0.0312	0.02	0.031	0.0589	0.0198	0.0987	0.0012
10	rs7897258	120909428	0.9	0.565600701999265	0.81	0.722979171095748	0.00083591266532585	0.124355335385714	0.0179	0.0135	0.0173	0.0043	0.1655	0.0069	0.0048	0.0666	8e-04	0.1091	0.1362	0.0344	0.0024	0.1228	0.021	0.0053	0.0052	0.0017	9e-04	0.0316	0.0196	0.031	0.0581	0.0191	0.0987	0.0011
10	rs7077152	120910422	0.91	0.517562282080777	0.81	0.722979171095748	0.000834478068524864	0.125593537459367	0.0179	0.0135	0.0173	0.0043	0.1655	0.0069	0.0048	0.0666	8e-04	0.1091	0.1362	0.0344	0.0024	0.1229	0.021	0.0052	0.0052	0.0017	9e-04	0.0316	0.0196	0.031	0.0581	0.0191	0.0986	0.0011
10	rs17668764	120914990	0.91	0.517562282080777	0.81	0.722979171095748	0.000716578040578268	0.110282765224137	0.018	0.0135	0.0173	0.0043	0.1655	0.0069	0.0048	0.0666	8e-04	0.109	0.1362	0.0343	0.0025	0.123	0.0208	0.0052	0.0053	0.0017	9e-04	0.0318	0.0196	0.031	0.058	0.0191	0.0985	0.0011
10	rs3377	120927544	0.91	0.517562282080777	0.81	0.722979171095748	0.000523802659011276	0.103861291198418	0.0181	0.0136	0.0175	0.0044	0.1657	0.0068	0.0048	0.067	9e-04	0.1097	0.1379	0.0333	0.0024	0.1225	0.0207	0.0053	0.0052	0.0015	9e-04	0.0319	0.0194	0.0305	0.0585	0.0186	0.0976	0.0011
10	rs34524935	120931785	0.91	0.517562282080777	0.8	0.78786632127418	0.00054309098915963	0.106345498243256	0.0182	0.0136	0.0176	0.0044	0.1656	0.0069	0.0048	0.067	9e-04	0.11	0.138	0.0333	0.0024	0.1221	0.0206	0.0053	0.0052	0.0014	9e-04	0.0319	0.0194	0.0305	0.0584	0.0185	0.0978	0.0011
10	rs56225961	120943809	0.91	0.517562282080777	0.8	0.78786632127418	0.000533126965851856	0.100828886621474	0.0181	0.0137	0.0177	0.0045	0.1654	0.0069	0.0048	0.0671	9e-04	0.1102	0.1385	0.0333	0.0025	0.1216	0.0205	0.0052	0.0052	0.0014	8e-04	0.0319	0.0195	0.0305	0.0583	0.0184	0.0979	0.0011
10	rs12412287	120952512	0.91	0.517562282080777	0.8	0.78786632127418	0.000525265816811362	0.10058455016583	0.0181	0.0137	0.0178	0.0045	0.1653	0.0069	0.0049	0.0671	9e-04	0.1103	0.1389	0.0333	0.0025	0.1211	0.0204	0.0051	0.0051	0.0014	8e-04	0.0318	0.0196	0.0305	0.0582	0.0183	0.098	0.0011
10	rs10886416	120952674	0.91	0.517562282080777	0.8	0.78786632127418	0.000524290000428019	0.10131825227347	0.0181	0.0137	0.0178	0.0045	0.1653	0.0069	0.0049	0.0671	9e-04	0.1103	0.1389	0.0333	0.0025	0.1211	0.0204	0.0051	0.0051	0.0014	8e-04	0.0318	0.0196	0.0305	0.0582	0.0183	0.098	0.0011
10	rs77217965	120958717	0.91	0.517562282080777	0.8	0.78786632127418	0.000472450182373689	0.0977511031139931	0.0182	0.0137	0.0178	0.0045	0.1652	0.0069	0.0049	0.0671	9e-04	0.1103	0.1387	0.0332	0.0025	0.1212	0.0204	0.0051	0.0051	0.0014	8e-04	0.0318	0.0199	0.0305	0.0582	0.0182	0.0979	0.0011
10	rs10886424	120977763	0.91	0.517562282080777	0.8	0.78786632127418	0.0010509095092105	0.0906903285761184	0.0183	0.014	0.0177	0.0045	0.165	0.0069	0.0049	0.0683	9e-04	0.1109	0.139	0.0327	0.002	0.1219	0.0206	0.0051	0.005	0.0014	8e-04	0.0315	0.0197	0.0305	0.0579	0.0177	0.0974	0.0012
10	rs76312594	120978179	0.91	0.517562282080777	0.79	0.8563340912432	0.00106309926681396	0.0833121191099893	0.0183	0.014	0.0177	0.0045	0.165	0.0069	0.0049	0.0683	9e-04	0.1108	0.139	0.0326	0.002	0.1219	0.0206	0.0051	0.005	0.0014	8e-04	0.0315	0.0197	0.0305	0.0579	0.0176	0.0974	0.0012
10	rs17098560	120979121	0.91	0.517562282080777	0.79	0.8563340912432	0.00111848536602023	0.0787557124975163	0.0183	0.014	0.0177	0.0045	0.1651	0.0069	0.0049	0.0683	9e-04	0.1107	0.1389	0.0326	0.0019	0.1221	0.0206	0.0051	0.005	0.0014	8e-04	0.0315	0.0197	0.0305	0.0578	0.0176	0.0973	0.0012
10	rs72834150	120980810	0.91	0.517562282080777	0.79	0.8563340912432	0.00118670644359416	0.0774311560206169	0.0184	0.014	0.0177	0.0045	0.1652	0.0069	0.0049	0.0684	9e-04	0.1106	0.139	0.0324	0.0019	0.1224	0.0206	0.0052	0.005	0.0014	8e-04	0.0315	0.0196	0.0306	0.0576	0.0175	0.0973	0.0012
10	rs61876595	120982230	0.91	0.517562282080777	0.79	0.8563340912432	0.00128667299694154	0.0787557124975163	0.0185	0.014	0.0177	0.0045	0.1653	0.0069	0.0049	0.0685	0.001	0.1105	0.1389	0.0323	0.0019	0.1226	0.0206	0.0052	0.005	0.0014	8e-04	0.0315	0.0196	0.0307	0.0575	0.0174	0.0972	0.0012
10	Affx-2615051	120983149	0.91	0.517562282080777	0.79	0.8563340912432	0.00133126913604601	0.0820318751212561	0.0185	0.014	0.0177	0.0045	0.1652	0.0069	0.0049	0.0686	0.001	0.1105	0.139	0.0323	0.0019	0.1227	0.0206	0.0052	0.005	0.0014	8e-04	0.0315	0.0196	0.0307	0.0575	0.0174	0.0972	0.0012
10	rs17606354	120986693	0.91	0.517562282080777	0.79	0.8563340912432	0.00138796321116701	0.0783868612179857	0.0186	0.014	0.0178	0.0045	0.1651	0.0069	0.0049	0.0686	0.001	0.1105	0.1393	0.0322	0.0019	0.1227	0.0206	0.0052	0.005	0.0014	8e-04	0.0314	0.0195	0.0307	0.0575	0.0174	0.0972	0.0012
10	rs35390036	120986737	0.91	0.517562282080777	0.79	0.8563340912432	0.00138687559623594	0.0789034504929872	0.0186	0.014	0.0178	0.0045	0.1651	0.0069	0.0049	0.0686	0.001	0.1105	0.1393	0.0322	0.0019	0.1227	0.0206	0.0052	0.005	0.0014	8e-04	0.0314	0.0195	0.0307	0.0575	0.0174	0.0972	0.0012
10	rs4237510	120993661	0.91	0.517562282080777	0.79	0.8563340912432	0.00166859348447796	0.0696788039230055	0.0186	0.014	0.0178	0.0045	0.1649	0.0068	0.0048	0.0688	0.001	0.1105	0.1394	0.0323	0.0019	0.1228	0.0206	0.0051	0.005	0.0014	8e-04	0.0314	0.0193	0.0308	0.0574	0.0173	0.0972	0.0012
10	rs17098576	120998250	0.91	0.517562282080777	0.79	0.8563340912432	0.00209936395437592	0.0662051806236194	0.019	0.0142	0.0179	0.0045	0.1641	0.0068	0.0047	0.0693	0.001	0.1106	0.1397	0.0323	0.0019	0.123	0.0207	0.0051	0.0048	0.0015	8e-04	0.0314	0.0184	0.0307	0.0575	0.0172	0.0972	0.0013
10	rs7914808	121001183	0.91	0.517562282080777	0.79	0.8563340912432	0.0111296307137582	0.0376497319331848	0.0205	0.0146	0.0186	0.0044	0.1623	0.0065	0.0042	0.0706	9e-04	0.1105	0.1405	0.0326	0.0018	0.1235	0.0214	0.0049	0.0044	0.0018	9e-04	0.0314	0.0154	0.0304	0.0573	0.0168	0.0976	0.0015
10	rs11198846	121013417	0.9	0.565600701999265	0.79	0.8563340912432	0.0207200143807594	0.0282714654507171	0.0211	0.0148	0.0187	0.0044	0.1621	0.0065	0.0039	0.071	9e-04	0.1102	0.1406	0.0324	0.0018	0.1236	0.0219	0.0048	0.0042	0.0019	0.001	0.0314	0.015	0.0303	0.0571	0.0167	0.0977	0.0018
10	rs73450516	121013819	0.9	0.565600701999265	0.79	0.8563340912432	0.0209066081571323	0.0288864280875127	0.0211	0.0148	0.0187	0.0044	0.1621	0.0065	0.0039	0.071	9e-04	0.1102	0.1406	0.0324	0.0018	0.1236	0.0219	0.0048	0.0042	0.0019	0.001	0.0314	0.015	0.0303	0.0571	0.0167	0.0977	0.0018
10	rs56069986	121014012	0.9	0.565600701999265	0.79	0.8563340912432	0.0221538588138484	0.0284128298896512	0.0211	0.0148	0.0187	0.0044	0.162	0.0065	0.0039	0.071	9e-04	0.1102	0.1406	0.0324	0.0018	0.1236	0.0219	0.0048	0.0042	0.0019	0.001	0.0314	0.0149	0.0303	0.0571	0.0167	0.0978	0.0018
10	rs80204191	121025176	0.9	0.565600701999265	0.79	0.8563340912432	0.024416762143429	0.0304752036483773	0.0213	0.0148	0.0186	0.0044	0.1619	0.0065	0.0039	0.0709	9e-04	0.11	0.1407	0.0326	0.0018	0.1238	0.0219	0.0048	0.0042	0.0019	0.001	0.0313	0.0147	0.0304	0.0572	0.0168	0.0976	0.0018
10	rs7076992	121028387	0.9	0.565600701999265	0.79	0.8563340912432	0.025809827368767	0.0347483228224148	0.0213	0.0147	0.0186	0.0044	0.1619	0.0066	0.0039	0.0709	9e-04	0.11	0.1407	0.0326	0.0018	0.1238	0.0219	0.0048	0.0042	0.0019	0.001	0.0314	0.0147	0.0304	0.0572	0.0168	0.0976	0.0018
10	rs75839391	121028723	0.9	0.565600701999265	0.79	0.8563340912432	0.0258201993238255	0.034851966632784	0.0213	0.0147	0.0186	0.0044	0.1619	0.0066	0.0039	0.0709	9e-04	0.11	0.1407	0.0326	0.0018	0.1238	0.0219	0.0048	0.0042	0.0019	0.001	0.0314	0.0147	0.0304	0.0572	0.0168	0.0976	0.0018
10	rs11198856	121041698	0.9	0.565600701999265	0.79	0.8563340912432	0.0248581599451027	0.0467997217724181	0.0213	0.0148	0.0187	0.0044	0.1619	0.0066	0.0039	0.0707	9e-04	0.11	0.1408	0.0326	0.0018	0.1239	0.022	0.0048	0.0042	0.0019	0.001	0.0312	0.0146	0.0303	0.0572	0.0168	0.0976	0.0018
10	rs35282946	121046009	0.9	0.565600701999265	0.79	0.8563340912432	0.0239810016725118	0.0493152094981263	0.0213	0.0149	0.0187	0.0044	0.1618	0.0066	0.0039	0.0706	9e-04	0.11	0.1409	0.0326	0.0018	0.1239	0.022	0.0048	0.0043	0.0019	0.001	0.0311	0.0148	0.0301	0.0572	0.0168	0.0976	0.0019
10	rs10886438	121047740	0.9	0.565600701999265	0.79	0.8563340912432	0.0238729381278062	0.0472743959780184	0.0213	0.0149	0.0188	0.0045	0.1618	0.0066	0.0039	0.0706	9e-04	0.11	0.1408	0.0327	0.0018	0.124	0.0221	0.0049	0.0043	0.0019	0.001	0.031	0.0149	0.0299	0.0573	0.0168	0.0975	0.0019
10	rs56229902	121048424	0.9	0.565600701999265	0.79	0.8563340912432	0.0261955710794467	0.0454468228168755	0.0213	0.0149	0.0188	0.0045	0.1618	0.0067	0.0039	0.0706	9e-04	0.1099	0.1408	0.0327	0.0018	0.124	0.022	0.0049	0.0043	0.0019	0.001	0.0308	0.0148	0.0299	0.0573	0.0169	0.0975	0.0019
10	rs61874512	121049285	0.9	0.565600701999265	0.79	0.8563340912432	0.0298651725866008	0.0497400648701101	0.0213	0.0149	0.0188	0.0045	0.1617	0.0068	0.004	0.0707	9e-04	0.1099	0.1407	0.0326	0.0018	0.1241	0.022	0.0049	0.0044	0.0019	0.001	0.0307	0.0148	0.0299	0.0573	0.0169	0.0975	0.0019
10	rs77903082	121050603	0.9	0.565600701999265	0.79	0.8563340912432	0.035104187628462	0.045213328493622	0.0213	0.0149	0.0189	0.0046	0.1616	0.0069	0.004	0.0708	9e-04	0.1098	0.1408	0.0326	0.0017	0.1242	0.022	0.0049	0.0045	0.0019	0.001	0.0305	0.0148	0.03	0.0573	0.0169	0.0974	0.0019
10	rs10128498	121052908	0.9	0.565600701999265	0.79	0.8563340912432	0.0467713060489614	0.053760725549269	0.0212	0.015	0.0189	0.0047	0.1614	0.0072	0.004	0.0711	9e-04	0.1096	0.1407	0.0325	0.0017	0.1243	0.0219	0.0049	0.0046	0.0019	0.001	0.0302	0.0148	0.03	0.0572	0.0169	0.0973	0.0019
10	rs76150827	121054915	0.9	0.565600701999265	0.79	0.8563340912432	0.0987341956584494	0.0689781582488729	0.0211	0.0154	0.0187	0.005	0.1612	0.0072	0.0037	0.0712	9e-04	0.109	0.1396	0.0321	0.0016	0.1255	0.0221	0.0066	0.0048	0.0019	0.001	0.0299	0.0145	0.0301	0.0567	0.0169	0.097	0.002
10	rs75994633	121055718	0.9	0.565600701999265	0.79	0.8563340912432	0.170234899985292	0.075026717366591	0.021	0.0158	0.0185	0.0052	0.1612	0.0071	0.0035	0.0714	9e-04	0.1087	0.1395	0.0318	0.0016	0.1266	0.0221	0.0066	0.0048	0.0019	0.001	0.0295	0.0143	0.0302	0.0562	0.0168	0.0974	0.002
10	rs58805746	121055807	0.9	0.565600701999265	0.79	0.8563340912432	0.173269778923493	0.0594834419363635	0.021	0.0158	0.0185	0.0052	0.1613	0.0071	0.0035	0.0714	9e-04	0.1086	0.1395	0.0318	0.0015	0.1266	0.0221	0.0066	0.0048	0.0019	0.001	0.0295	0.0143	0.0302	0.0562	0.0168	0.0974	0.002
10	rs117350991	121055905	0.9	0.565600701999265	0.79	0.8563340912432	0.177607393665787	0.0604722476806379	0.021	0.0158	0.0185	0.0052	0.1614	0.0071	0.0035	0.0714	9e-04	0.1086	0.1395	0.0318	0.0015	0.1266	0.0221	0.0066	0.0048	0.0019	9e-04	0.0295	0.0143	0.0302	0.0562	0.0168	0.0975	0.002
10	rs10886444	121058459	0.9	0.565600701999265	0.79	0.8563340912432	0.285042895845472	0.05720333017767	0.0211	0.0164	0.0179	0.0057	0.1629	0.0071	0.0035	0.0715	9e-04	0.1083	0.1399	0.0313	0.0015	0.1261	0.0222	0.0067	0.0048	0.0017	8e-04	0.029	0.014	0.0301	0.0564	0.0167	0.0976	0.002
10	rs17607173	121060140	0.9	0.565600701999265	0.79	0.8563340912432	0.290807658705161	0.0610688546371162	0.021	0.0165	0.018	0.0057	0.1628	0.0071	0.0035	0.0715	9e-04	0.1083	0.1399	0.0313	0.0015	0.1261	0.0222	0.0067	0.0048	0.0017	8e-04	0.0289	0.014	0.0301	0.0565	0.0167	0.0976	0.002
10	rs74571762	121061330	0.9	0.565600701999265	0.79	0.8563340912432	0.293111590801595	0.0612682758992906	0.021	0.0165	0.018	0.0057	0.1628	0.0071	0.0035	0.0715	9e-04	0.1084	0.1398	0.0313	0.0015	0.1261	0.0222	0.0067	0.0048	0.0017	9e-04	0.0289	0.014	0.0301	0.0565	0.0168	0.0976	0.002
10	rs915391	121065385	0.9	0.565600701999265	0.8	0.78786632127418	0.308322998964455	0.065041115434425	0.021	0.0165	0.0181	0.0057	0.1627	0.0071	0.0035	0.0714	9e-04	0.1084	0.1396	0.0312	0.0016	0.1262	0.0222	0.0068	0.0048	0.0017	9e-04	0.0288	0.014	0.0301	0.0565	0.0169	0.0975	0.0021
10	rs10787948	121065461	0.9	0.565600701999265	0.81	0.722979171095748	0.318237906588054	0.0656563058331336	0.021	0.0165	0.0181	0.0058	0.1627	0.0072	0.0035	0.0714	9e-04	0.1084	0.1396	0.0312	0.0016	0.1262	0.0222	0.0068	0.0048	0.0017	9e-04	0.0288	0.014	0.0301	0.0565	0.0169	0.0975	0.0021
10	rs1563287	121065940	0.9	0.565600701999265	0.82	0.661616834019215	0.317284125033812	0.0608033889332652	0.021	0.0165	0.0181	0.0058	0.1627	0.0072	0.0035	0.0714	9e-04	0.1084	0.1396	0.0312	0.0016	0.1262	0.0221	0.0068	0.0048	0.0017	9e-04	0.0288	0.0139	0.0301	0.0565	0.0169	0.0975	0.0021
10	rs77265563	121066501	0.9	0.565600701999265	0.84	0.549223467132668	0.315681156029967	0.0567518894301204	0.021	0.0165	0.0181	0.0058	0.1627	0.0072	0.0035	0.0714	9e-04	0.1084	0.1396	0.0312	0.0016	0.1263	0.0221	0.0068	0.0048	0.0017	9e-04	0.0288	0.0139	0.0301	0.0565	0.0169	0.0975	0.0021
10	rs76984516	121069678	0.9	0.565600701999265	0.91	0.256642068151906	0.303354117414463	0.0578509020105785	0.021	0.0165	0.018	0.0057	0.1627	0.0072	0.0035	0.0713	9e-04	0.1083	0.1396	0.0312	0.0016	0.1265	0.0219	0.0068	0.0049	0.0017	9e-04	0.0287	0.0139	0.0301	0.0566	0.0169	0.0976	0.0021
10	rs915393	121074685	0.9	0.565600701999265	0.93	0.198940398764014	0.26351043170672	0.0522603661538832	0.0206	0.017	0.0181	0.0054	0.1622	0.0072	0.0035	0.0718	0.001	0.1068	0.1388	0.0306	0.0016	0.1285	0.0215	0.0069	0.0052	0.0015	9e-04	0.0281	0.0136	0.0302	0.0574	0.017	0.0985	0.002
10	rs1105981	121076937	0.9	0.565600701999265	0.94	0.173887076546345	0.263601284833904	0.0528208439220502	0.0206	0.017	0.0181	0.0054	0.1622	0.0072	0.0035	0.0718	0.001	0.1068	0.1388	0.0306	0.0016	0.1285	0.0215	0.0069	0.0052	0.0015	9e-04	0.0281	0.0136	0.0302	0.0574	0.017	0.0985	0.002
10	rs17607469	121080679	0.9	0.565600701999265	0.94	0.173887076546345	0.263283373280713	0.0491336170137202	0.0206	0.017	0.0181	0.0054	0.1622	0.0072	0.0035	0.0718	0.001	0.1068	0.1388	0.0306	0.0016	0.1285	0.0215	0.0069	0.0052	0.0015	9e-04	0.0281	0.0136	0.0302	0.0574	0.017	0.0985	0.002
10	rs77041646	121085648	0.9	0.565600701999265	0.94	0.173887076546345	0.264374222865272	0.0499226334494273	0.0205	0.017	0.0184	0.0054	0.1624	0.0072	0.0036	0.0716	0.0011	0.1067	0.1386	0.0304	0.0017	0.1286	0.0216	0.0069	0.0053	0.0014	9e-04	0.0281	0.0135	0.0302	0.0576	0.017	0.0981	0.0021
10	rs2230345	121086097	0.9	0.565600701999265	0.94	0.173887076546345	0.265969432760975	0.0505945494654554	0.0205	0.017	0.0184	0.0054	0.1624	0.0072	0.0036	0.0716	0.0011	0.1067	0.1385	0.0304	0.0017	0.1286	0.0216	0.0069	0.0054	0.0014	9e-04	0.0281	0.0135	0.0302	0.0577	0.017	0.098	0.0021
10	rs11198880	121086297	0.9	0.565600701999265	0.94	0.173887076546345	0.266380470702752	0.0503497626965575	0.0205	0.017	0.0185	0.0054	0.1624	0.0072	0.0036	0.0716	0.0011	0.1067	0.1385	0.0303	0.0017	0.1287	0.0217	0.0069	0.0054	0.0014	9e-04	0.0281	0.0135	0.0302	0.0577	0.017	0.098	0.0021
10	rs17098718	121087899	0.9	0.565600701999265	0.94	0.173887076546345	0.27027945555026	0.0554067937494629	0.0204	0.0171	0.0187	0.0054	0.1625	0.0072	0.0036	0.0716	0.0011	0.1067	0.1383	0.0302	0.0017	0.1288	0.0219	0.0069	0.0054	0.0014	9e-04	0.0281	0.0134	0.0302	0.0577	0.017	0.0976	0.002
10	rs7069375	121096445	0.9	0.565600701999265	0.94	0.173887076546345	0.283292443928084	0.060538414465843	0.0204	0.0171	0.0188	0.0054	0.1625	0.0073	0.0036	0.0715	0.0011	0.1067	0.1381	0.0301	0.0017	0.1289	0.022	0.0069	0.0055	0.0014	9e-04	0.0282	0.0134	0.0302	0.0577	0.017	0.0975	0.0021
10	rs11198886	121098290	0.9	0.565600701999265	0.94	0.173887076546345	0.288036683688192	0.0569451762326892	0.0204	0.0171	0.0188	0.0055	0.1625	0.0073	0.0036	0.0715	0.0011	0.1067	0.1381	0.0301	0.0017	0.1289	0.022	0.0069	0.0055	0.0014	9e-04	0.0282	0.0134	0.0302	0.0577	0.017	0.0974	0.0021
10	rs2085185	121103299	0.9	0.565600701999265	0.94	0.173887076546345	0.280466160762785	0.0554705311692751	0.0204	0.017	0.0188	0.0054	0.1624	0.0073	0.0036	0.0714	0.0011	0.1066	0.1382	0.03	0.0017	0.129	0.0221	0.0069	0.0055	0.0014	9e-04	0.0282	0.0133	0.0302	0.0578	0.017	0.0974	0.0021
10	rs10886462	121105311	0.9	0.565600701999265	0.94	0.173887076546345	0.270924581630825	0.0632776061613162	0.0204	0.017	0.0189	0.0054	0.1622	0.0073	0.0036	0.071	0.0011	0.1064	0.1382	0.03	0.0017	0.1291	0.0222	0.0069	0.0056	0.0014	9e-04	0.0283	0.0133	0.0303	0.0581	0.017	0.0977	0.0021
10	rs117057918	121110148	0.9	0.565600701999265	0.94	0.173887076546345	0.266700404708909	0.0602078881705046	0.0203	0.017	0.0191	0.0052	0.1625	0.0073	0.0036	0.0706	0.0012	0.1055	0.1379	0.0297	0.0017	0.129	0.0228	0.007	0.0057	0.0014	0.001	0.0285	0.0132	0.031	0.0578	0.0172	0.0976	0.0021
10	rs12770361	121115618	0.9	0.565600701999265	0.94	0.173887076546345	0.268899842050426	0.0594834419363635	0.0203	0.0169	0.0192	0.0052	0.1625	0.0073	0.0036	0.0705	0.0012	0.1053	0.1378	0.0296	0.0018	0.129	0.0229	0.007	0.0057	0.0014	0.001	0.0286	0.0131	0.0312	0.0578	0.0172	0.0976	0.0022
10	rs74327167	121122081	0.9	0.565600701999265	0.94	0.173887076546345	0.27905872369049	0.0491941152509978	0.0206	0.0169	0.0193	0.0052	0.1626	0.0073	0.0036	0.0704	0.0013	0.1046	0.1375	0.0293	0.0018	0.1289	0.0232	0.0071	0.0057	0.0015	0.001	0.0288	0.013	0.0317	0.0575	0.0174	0.0976	0.0022
10	rs884970	121124501	0.9	0.565600701999265	0.94	0.173887076546345	0.292919226168549	0.047155529622295	0.0207	0.0169	0.0193	0.0052	0.1626	0.0073	0.0036	0.0706	0.0013	0.1045	0.1375	0.0293	0.0018	0.129	0.0232	0.0071	0.0057	0.0015	0.001	0.0288	0.0129	0.0317	0.0574	0.0174	0.0976	0.0022
10	rs4526697	121124603	0.9	0.565600701999265	0.94	0.173887076546345	0.292246480046562	0.047155529622295	0.0207	0.0169	0.0193	0.0052	0.1625	0.0073	0.0036	0.0706	0.0013	0.1045	0.1375	0.0293	0.0018	0.129	0.0232	0.0071	0.0057	0.0015	0.001	0.0288	0.0129	0.0317	0.0574	0.0174	0.0976	0.0022
10	rs12257534	121128129	0.9	0.565600701999265	0.95	0.15120882267165	0.28305633959587	0.0433646137910952	0.0207	0.0169	0.0193	0.0052	0.1623	0.0073	0.0036	0.0704	0.0013	0.1044	0.1377	0.0292	0.0018	0.1291	0.0231	0.0071	0.0057	0.0015	0.001	0.0289	0.0129	0.0318	0.0577	0.0175	0.0976	0.0022
10	rs34132011	121128680	0.9	0.565600701999265	0.95	0.15120882267165	0.282065854200383	0.0438810977199951	0.0207	0.0169	0.0192	0.0052	0.1623	0.0073	0.0036	0.0703	0.0013	0.1043	0.1377	0.0292	0.0018	0.1292	0.0231	0.0071	0.0057	0.0015	0.001	0.0289	0.0129	0.0318	0.0577	0.0175	0.0976	0.0022
10	rs10787959	121131313	0.9	0.565600701999265	0.95	0.15120882267165	0.259574784873341	0.044747939085228	0.0207	0.0169	0.0193	0.0052	0.1623	0.0073	0.0036	0.0698	0.0013	0.1037	0.1379	0.0291	0.0018	0.13	0.023	0.0071	0.0057	0.0015	0.001	0.029	0.0131	0.0318	0.0578	0.0175	0.0975	0.0023
10	rs17098790	121133897	0.9	0.565600701999265	0.95	0.15120882267165	0.263419595583161	0.0403786316930395	0.0207	0.017	0.0192	0.0052	0.1622	0.0073	0.0036	0.0697	0.0013	0.1036	0.138	0.0291	0.0018	0.1304	0.0229	0.0071	0.0057	0.0015	0.0011	0.029	0.0131	0.0316	0.0578	0.0175	0.0975	0.0023
10	rs78955388	121137660	0.9	0.565600701999265	0.95	0.15120882267165	0.269359288970946	0.0377572290299167	0.0207	0.0171	0.0191	0.0051	0.1622	0.0072	0.0035	0.0696	0.0013	0.1034	0.1381	0.029	0.0018	0.131	0.0228	0.007	0.0057	0.0015	0.0011	0.0289	0.0131	0.0314	0.0578	0.0175	0.0975	0.0023
10	rs10886467	121139192	0.9	0.565600701999265	0.95	0.15120882267165	0.27027945555026	0.0363706320443255	0.0208	0.0172	0.0192	0.0051	0.1622	0.0072	0.0035	0.0695	0.0014	0.1033	0.1382	0.029	0.0018	0.1312	0.0228	0.0069	0.0057	0.0015	0.0011	0.0289	0.0131	0.0313	0.058	0.0174	0.0975	0.0023
10	rs72837508	121140064	0.9	0.565600701999265	0.95	0.15120882267165	0.270647997243917	0.0351637452472248	0.0208	0.0172	0.0192	0.0051	0.1621	0.0073	0.0035	0.0695	0.0014	0.1032	0.1382	0.029	0.0018	0.1312	0.0228	0.0069	0.0057	0.0015	0.0011	0.0289	0.0131	0.0313	0.058	0.0174	0.0975	0.0023
10	rs10886468	121144412	0.9	0.565600701999265	0.95	0.15120882267165	0.278075781940445	0.0343866830986205	0.0208	0.0174	0.0192	0.0051	0.1617	0.0073	0.0035	0.0695	0.0014	0.1029	0.1384	0.0289	0.0018	0.1315	0.0229	0.0068	0.0057	0.0015	0.0011	0.0289	0.0131	0.0312	0.0581	0.0174	0.0976	0.0023
10	rs10886471	121149403	0.9	0.565600701999265	0.95	0.15120882267165	0.289229331814518	0.0326548949177395	0.0207	0.0176	0.0192	0.0051	0.1614	0.0073	0.0036	0.0697	0.0014	0.1024	0.1384	0.0288	0.0018	0.1318	0.023	0.0068	0.0057	0.0015	0.0011	0.0289	0.0131	0.0314	0.0582	0.0173	0.0976	0.0023
10	rs75905408	121156438	0.9	0.565600701999265	0.95	0.15120882267165	0.286228903777076	0.0319538013725012	0.0208	0.0178	0.0192	0.0051	0.1613	0.0072	0.0036	0.0694	0.0014	0.1023	0.1388	0.0287	0.0018	0.1321	0.0231	0.0068	0.0057	0.0014	0.0011	0.0289	0.0131	0.0313	0.058	0.0172	0.0975	0.0023
10	rs72837517	121160831	0.9	0.565600701999265	0.95	0.15120882267165	0.286133926126784	0.0334647283977128	0.0208	0.0179	0.0192	0.0051	0.1613	0.0072	0.0036	0.0693	0.0014	0.1022	0.1389	0.0287	0.0018	0.1322	0.0232	0.0068	0.0057	0.0014	0.0011	0.0289	0.0131	0.0313	0.058	0.0172	0.0975	0.0023
10	rs74479829	121160991	0.9	0.565600701999265	0.95	0.15120882267165	0.286513937943455	0.0340267784546026	0.0208	0.0179	0.0192	0.0051	0.1614	0.0072	0.0036	0.0692	0.0014	0.1022	0.1389	0.0287	0.0018	0.1322	0.0232	0.0068	0.0057	0.0014	0.0011	0.0289	0.0131	0.0313	0.058	0.0172	0.0975	0.0023
10	rs118162653	121166534	0.9	0.565600701999265	0.95	0.15120882267165	0.266791852644036	0.0337196725197628	0.0207	0.018	0.0192	0.0051	0.1613	0.0072	0.0036	0.0692	0.0014	0.1018	0.1393	0.0286	0.0018	0.1321	0.0232	0.0068	0.0058	0.0015	0.001	0.0287	0.0131	0.0312	0.058	0.0172	0.0977	0.0022
10	rs76401461	121168255	0.89	0.616467558766813	0.95	0.15120882267165	0.270832369872761	0.0330586696625765	0.0207	0.0181	0.0193	0.0051	0.1613	0.0072	0.0036	0.0692	0.0015	0.1016	0.1395	0.0286	0.0018	0.132	0.0232	0.0068	0.0058	0.0015	0.001	0.0287	0.0131	0.0312	0.058	0.0171	0.0978	0.0022
10	rs75619481	121169702	0.89	0.616467558766813	0.95	0.15120882267165	0.266517559796659	0.0331599704354993	0.0207	0.0181	0.0192	0.0051	0.1614	0.0072	0.0036	0.0691	0.0015	0.1016	0.1395	0.0285	0.0018	0.1319	0.0233	0.0068	0.0058	0.0015	0.001	0.0286	0.0131	0.0312	0.0581	0.0171	0.0978	0.0022
10	rs17098857	121175674	0.89	0.616467558766813	0.95	0.15120882267165	0.258539709041249	0.0331599704354993	0.0207	0.0182	0.0192	0.0051	0.1616	0.0073	0.0037	0.069	0.0014	0.1015	0.1397	0.0284	0.0018	0.1318	0.0233	0.0068	0.0058	0.0015	0.001	0.0285	0.013	0.0312	0.0582	0.0171	0.0977	0.0022
10	rs61876096	121178862	0.89	0.616467558766813	0.95	0.15120882267165	0.262240273534203	0.0335665993151485	0.0207	0.0183	0.0191	0.0051	0.1615	0.0073	0.0037	0.0688	0.0015	0.1012	0.1399	0.0284	0.0018	0.1319	0.0232	0.0068	0.0059	0.0015	0.0011	0.0285	0.0131	0.0312	0.0583	0.0171	0.0978	0.0022
10	rs4752308	121184828	0.9	0.565600701999265	0.95	0.15120882267165	0.25952973475207	0.0330586696625765	0.0207	0.0184	0.0191	0.0051	0.1615	0.0073	0.0037	0.0687	0.0014	0.1011	0.14	0.0284	0.0018	0.1319	0.0232	0.0068	0.0059	0.0015	0.0011	0.0284	0.0131	0.0312	0.0583	0.0171	0.0978	0.0022
10	rs77499291	121191404	0.9	0.565600701999265	0.96	0.130782650589638	0.281359505030615	0.0328564964502637	0.0207	0.0185	0.0188	0.0052	0.1613	0.0075	0.0037	0.0686	0.0015	0.1007	0.1402	0.0282	0.0018	0.1318	0.0232	0.0069	0.006	0.0015	0.0011	0.0283	0.0131	0.0312	0.0586	0.017	0.098	0.0023
10	rs2230348	121196264	0.9	0.565600701999265	0.96	0.130782650589638	0.286894219645996	0.0311611744756348	0.0206	0.0185	0.0187	0.0052	0.1612	0.0075	0.0038	0.0686	0.0015	0.1005	0.1403	0.0282	0.0018	0.1317	0.0233	0.0069	0.006	0.0015	0.0011	0.0282	0.0132	0.0311	0.0588	0.017	0.0981	0.0023
10	Affx-2617723	121196335	0.9	0.565600701999265	0.96	0.130782650589638	0.293352141239204	0.0311611744756348	0.0206	0.0185	0.0187	0.0052	0.1612	0.0075	0.0038	0.0686	0.0015	0.1005	0.1402	0.0282	0.0018	0.1317	0.0233	0.0069	0.006	0.0015	0.0011	0.0282	0.0132	0.0311	0.0588	0.017	0.0981	0.0023
10	rs1109490	121199310	0.89	0.616467558766813	0.96	0.130782650589638	0.299302768657275	0.0308663190889383	0.0206	0.0186	0.0187	0.0052	0.1612	0.0076	0.0038	0.0686	0.0015	0.1004	0.1403	0.0282	0.0018	0.1316	0.0233	0.0069	0.0061	0.0015	0.0011	0.0282	0.0131	0.0312	0.0588	0.017	0.0982	0.0023
10	rs75555098	121202905	0.89	0.616467558766813	0.96	0.130782650589638	0.302717661272696	0.0307683230870573	0.0208	0.0186	0.0187	0.0052	0.1609	0.0076	0.0038	0.0686	0.0015	0.1003	0.1403	0.0281	0.0018	0.1316	0.0233	0.0069	0.0061	0.0015	0.0011	0.0281	0.0132	0.0312	0.0589	0.017	0.0984	0.0023
10	rs79074659	121204157	0.89	0.616467558766813	0.96	0.130782650589638	0.306399261833842	0.0308663190889383	0.0208	0.0186	0.0187	0.0052	0.1608	0.0076	0.0038	0.0686	0.0015	0.1002	0.1403	0.0281	0.0018	0.1315	0.0233	0.0069	0.0061	0.0015	0.0011	0.028	0.0132	0.0312	0.059	0.017	0.0985	0.0023
10	rs1316543	121204660	0.89	0.616467558766813	0.96	0.130782650589638	0.307237031660951	0.0307683230870573	0.0208	0.0186	0.0187	0.0052	0.1608	0.0076	0.0038	0.0686	0.0015	0.1002	0.1403	0.0281	0.0018	0.1315	0.0234	0.0069	0.0061	0.0015	0.0011	0.028	0.0132	0.0312	0.059	0.017	0.0985	0.0023
10	rs7913091	121209650	0.9	0.565600701999265	0.96	0.130782650589638	0.324042861305113	0.0316554863022853	0.0208	0.0187	0.0185	0.0052	0.1609	0.0076	0.0037	0.0684	0.0015	0.0997	0.1402	0.0278	0.0018	0.1316	0.0235	0.007	0.0062	0.0015	0.0011	0.0281	0.0133	0.0312	0.0592	0.017	0.0987	0.0024
10	rs2420622	121215348	0.9	0.565600701999265	0.96	0.130782650589638	0.299740674920831	0.0271524720398265	0.0207	0.0187	0.0185	0.0052	0.1611	0.0076	0.0038	0.0682	0.0015	0.0995	0.1402	0.0276	0.0019	0.1316	0.0235	0.007	0.0062	0.0016	0.0011	0.0282	0.0133	0.0311	0.0594	0.0169	0.0989	0.0024
10	rs117918638	121218641	0.9	0.565600701999265	0.96	0.130782650589638	0.223652727182562	0.0237935319566994	0.0204	0.019	0.0181	0.0051	0.162	0.0075	0.0038	0.0676	0.0015	0.0981	0.1404	0.0267	0.0021	0.1316	0.0235	0.0073	0.0063	0.0016	0.001	0.028	0.0135	0.0313	0.0607	0.0165	0.0996	0.0024
10	rs10886487	121219038	0.89	0.616467558766813	0.96	0.130782650589638	0.206800125046448	0.0230188137595001	0.0203	0.0191	0.018	0.0051	0.1622	0.0075	0.0039	0.0674	0.0014	0.0978	0.1404	0.0266	0.0022	0.1316	0.0235	0.0073	0.0063	0.0017	0.001	0.028	0.0136	0.0313	0.061	0.0164	0.0998	0.0025
10	rs17616050	121223762	0.89	0.616467558766813	0.96	0.130782650589638	0.161454961929915	0.0183233797119681	0.02	0.0192	0.0177	0.0047	0.1628	0.0073	0.0038	0.0667	0.0014	0.0973	0.1403	0.0255	0.0024	0.132	0.0234	0.007	0.0062	0.0017	9e-04	0.028	0.0137	0.0312	0.0623	0.0158	0.1016	0.0025
10	rs3009874	121225352	0.89	0.616467558766813	0.96	0.130782650589638	0.154552635720142	0.0177542473041961	0.02	0.0192	0.0176	0.0047	0.1628	0.0073	0.0038	0.0667	0.0014	0.0973	0.1403	0.0255	0.0024	0.1321	0.0234	0.007	0.0062	0.0017	9e-04	0.028	0.0137	0.0313	0.0623	0.0158	0.1018	0.0025
10	rs11198941	121225384	0.89	0.616467558766813	0.97	0.112481740502774	0.155393096267347	0.0172310061886586	0.02	0.0192	0.0176	0.0047	0.1627	0.0073	0.0038	0.0668	0.0014	0.0972	0.1403	0.0255	0.0024	0.1321	0.0234	0.007	0.0062	0.0017	9e-04	0.028	0.0137	0.0313	0.0623	0.0158	0.1018	0.0025
10	rs76363035	121232201	0.89	0.616467558766813	0.97	0.112481740502774	0.146848797919827	0.0129997392291105	0.0199	0.0192	0.0177	0.0046	0.1626	0.0072	0.0038	0.0672	0.0014	0.0965	0.1402	0.0253	0.0025	0.1323	0.0233	0.0069	0.0062	0.0017	9e-04	0.0281	0.0139	0.0312	0.0627	0.0157	0.1019	0.0025
10	rs11198958	121240479	0.89	0.616467558766813	0.98	0.0961760782036991	0.133858196465245	0.0105494670929533	0.0199	0.0193	0.0177	0.0046	0.1624	0.0072	0.0038	0.0676	0.0014	0.096	0.1401	0.0252	0.0026	0.1324	0.0232	0.0069	0.0062	0.0017	9e-04	0.0281	0.0141	0.0311	0.063	0.0156	0.1021	0.0025
10	rs75210199	121243263	0.89	0.616467558766813	0.98	0.0961760782036991	0.13370421344643	0.0104337750864536	0.0199	0.0193	0.0177	0.0046	0.1624	0.0072	0.0038	0.0676	0.0014	0.096	0.1401	0.0252	0.0026	0.1324	0.0232	0.0069	0.0062	0.0017	9e-04	0.0281	0.0141	0.0311	0.063	0.0156	0.1021	0.0025
10	rs3009888	121248309	0.88	0.670214810425093	1	0.069019173236101	0.130404219958189	0.00772954231891256	0.0197	0.0192	0.0175	0.0044	0.1622	0.0073	0.004	0.0683	0.0013	0.0948	0.1391	0.025	0.0029	0.1329	0.023	0.0069	0.0064	0.0017	9e-04	0.0281	0.0145	0.0309	0.0639	0.0151	0.1029	0.0026
10	rs75475812	121248917	0.88	0.670214810425093	1	0.069019173236101	0.12886317611354	0.00738776296259432	0.0197	0.0192	0.0175	0.0044	0.162	0.0073	0.004	0.0684	0.0013	0.0945	0.1393	0.025	0.0029	0.1328	0.023	0.0069	0.0064	0.0017	9e-04	0.0281	0.0145	0.0309	0.0639	0.0153	0.1029	0.0026
10	rs11198968	121249802	0.88	0.670214810425093	1	0.069019173236101	0.129617205182287	0.00753325145155703	0.0197	0.0193	0.0175	0.0044	0.162	0.0073	0.004	0.0684	0.0013	0.0945	0.1393	0.0249	0.0029	0.1329	0.023	0.0069	0.0064	0.0017	9e-04	0.0281	0.0146	0.0309	0.0639	0.0153	0.103	0.0026
10	rs117967616	121256790	0.88	0.670214810425093	1	0.069019173236101	0.128983641883601	0.00790345809078708	0.0197	0.0193	0.0175	0.0044	0.1615	0.0074	0.0041	0.0685	0.0013	0.0943	0.1391	0.0247	0.003	0.133	0.0229	0.0069	0.0065	0.0018	8e-04	0.0281	0.0148	0.0308	0.0641	0.0152	0.1033	0.0026
10	rs61874666	121258837	0.88	0.670214810425093	1	0.069019173236101	0.128682605207001	0.0079535186904546	0.0197	0.0193	0.0175	0.0044	0.1615	0.0074	0.0041	0.0685	0.0013	0.0942	0.139	0.0247	0.003	0.1331	0.0229	0.0069	0.0065	0.0018	8e-04	0.0281	0.0148	0.0309	0.0642	0.0152	0.1033	0.0026
10	rs756280	121259878	0.88	0.670214810425093	1	0.069019173236101	0.128923400481594	0.00785356208723923	0.0197	0.0193	0.0174	0.0044	0.1615	0.0074	0.0041	0.0686	0.0013	0.0942	0.1391	0.0247	0.003	0.1331	0.0229	0.0069	0.0065	0.0018	8e-04	0.0281	0.0148	0.0309	0.0642	0.0152	0.1033	0.0026
10	rs756278	121260017	0.88	0.670214810425093	1	0.069019173236101	0.12886317611354	0.00785356208723923	0.0197	0.0193	0.0174	0.0044	0.1615	0.0074	0.0041	0.0686	0.0013	0.0942	0.1391	0.0247	0.003	0.1331	0.0229	0.0069	0.0065	0.0018	8e-04	0.0281	0.0148	0.0309	0.0642	0.0152	0.1033	0.0026
10	rs7101354	121267016	0.88	0.670214810425093	1	0.069019173236101	0.127871932771823	0.00765562443403855	0.0197	0.0192	0.0173	0.0045	0.1615	0.0074	0.0041	0.0686	0.0013	0.0939	0.139	0.0246	0.0029	0.1332	0.0228	0.0069	0.0065	0.0018	8e-04	0.028	0.015	0.0309	0.0644	0.0152	0.1033	0.0026
10	rs17616940	121274471	0.88	0.670214810425093	1	0.069019173236101	0.123453981065485	0.00738776296259432	0.0197	0.0192	0.0173	0.0045	0.1614	0.0075	0.0042	0.0686	0.0013	0.0936	0.1387	0.0246	0.0029	0.1333	0.0228	0.0068	0.0065	0.0018	8e-04	0.028	0.0152	0.0309	0.0647	0.0152	0.1034	0.0026
10	rs66738206	121278728	0.88	0.670214810425093	1	0.069019173236101	0.119532493553421	0.00738776296259432	0.0197	0.0191	0.0172	0.0046	0.1614	0.0076	0.0042	0.0687	0.0013	0.0933	0.1384	0.0246	0.0029	0.1334	0.0227	0.0068	0.0065	0.0018	8e-04	0.028	0.0155	0.0309	0.0649	0.0151	0.1036	0.0026
10	rs11198990	121279863	0.88	0.670214810425093	1	0.069019173236101	0.123600705245882	0.00755764368860492	0.0196	0.0191	0.0173	0.0046	0.1614	0.0077	0.0042	0.0688	0.0013	0.0931	0.1382	0.0246	0.0029	0.1335	0.0227	0.0068	0.0065	0.0018	8e-04	0.028	0.0156	0.0309	0.0651	0.0151	0.1036	0.0026
10	rs11198992	121280443	0.88	0.670214810425093	1	0.069019173236101	0.134939067150081	0.00743609436313294	0.0195	0.019	0.0173	0.0046	0.1613	0.0076	0.0041	0.0688	0.0013	0.093	0.1383	0.0246	0.0029	0.1336	0.0227	0.0068	0.0065	0.0018	8e-04	0.028	0.0155	0.0309	0.0653	0.015	0.1037	0.0026
10	rs34018472	121281537	0.88	0.670214810425093	1	0.069019173236101	0.131498689558699	0.00743609436313294	0.0194	0.019	0.0172	0.0046	0.1614	0.0077	0.0041	0.0689	0.0013	0.0929	0.1381	0.0245	0.003	0.1334	0.0226	0.0068	0.0065	0.0018	8e-04	0.028	0.0157	0.0308	0.0655	0.015	0.1039	0.0026
10	rs1966241	121281953	0.87	0.726891327677376	1	0.069019173236101	0.130131465777582	0.00758207710751396	0.0194	0.0191	0.0171	0.0046	0.1613	0.0077	0.0041	0.0689	0.0013	0.0931	0.1381	0.0245	0.003	0.1334	0.0226	0.0068	0.0065	0.0018	9e-04	0.028	0.0158	0.0308	0.0655	0.015	0.1039	0.0026
10	rs17098973	121288501	0.87	0.726891327677376	1	0.069019173236101	0.104694687077815	0.00906958857596834	0.0192	0.0189	0.0168	0.0046	0.1612	0.0077	0.0042	0.0691	0.0013	0.0932	0.1377	0.0245	0.0031	0.1333	0.0225	0.0068	0.0065	0.0018	0.001	0.028	0.0162	0.0308	0.0658	0.0149	0.1042	0.0026
10	rs61874695	121294557	0.87	0.726891327677376	1.02	0.0482398620390144	0.093311154073191	0.00958690181164856	0.0191	0.0188	0.0167	0.0046	0.1611	0.0077	0.0042	0.0692	0.0012	0.0932	0.1377	0.0245	0.0031	0.1333	0.0223	0.0068	0.0065	0.0018	0.0011	0.028	0.0163	0.0306	0.0661	0.0148	0.1044	0.0026
10	rs11199005	121296029	0.87	0.726891327677376	1.02	0.0482398620390144	0.0911811331946226	0.00978121619572833	0.0191	0.0188	0.0166	0.0046	0.1611	0.0076	0.0042	0.0692	0.0012	0.0932	0.1377	0.0245	0.0032	0.1333	0.0223	0.0068	0.0065	0.0018	0.0011	0.028	0.0163	0.0306	0.0661	0.0148	0.1044	0.0026
10	rs10749322	121298478	0.87	0.726891327677376	1.02	0.0482398620390144	0.0884608295420604	0.0112273387956379	0.019	0.0187	0.0166	0.0046	0.1611	0.0076	0.0042	0.0693	0.0012	0.0933	0.1377	0.0245	0.0032	0.1334	0.0223	0.0068	0.0065	0.0018	0.0011	0.028	0.0164	0.0306	0.0661	0.0148	0.1044	0.0026
10	rs4752326	121307041	0.87	0.726891327677376	1.02	0.0482398620390144	0.0589170150597088	0.0138184409764091	0.0187	0.0188	0.0164	0.0044	0.1611	0.0074	0.0043	0.0696	0.0012	0.0935	0.1375	0.025	0.0034	0.134	0.0221	0.0067	0.0062	0.0019	0.0011	0.0277	0.0168	0.0306	0.0656	0.015	0.1042	0.0026
10	rs11528321	121311308	0.86	0.78654304280128	1.02	0.0482398620390144	0.0321555078567607	0.0141866110233207	0.0185	0.0189	0.0162	0.0042	0.16	0.0072	0.0046	0.0703	0.0013	0.0936	0.1372	0.0253	0.0035	0.1342	0.0221	0.0067	0.0061	0.0019	0.0011	0.0281	0.0174	0.0307	0.0648	0.015	0.1044	0.0026
10	rs116618532	121314587	0.86	0.78654304280128	1.02	0.0482398620390144	0.0277468561222221	0.0114984464347352	0.0185	0.019	0.0162	0.0042	0.1599	0.0072	0.0046	0.0704	0.0014	0.0937	0.1371	0.0254	0.0036	0.134	0.022	0.0066	0.006	0.0019	0.0012	0.0283	0.0175	0.0306	0.0648	0.015	0.1043	0.0026
10	rs112361943	121323719	0.86	0.78654304280128	1.02	0.0482398620390144	0.0228494246719726	0.00972549329185568	0.0185	0.019	0.0161	0.0041	0.1597	0.0071	0.0046	0.0705	0.0015	0.0938	0.1369	0.0255	0.0038	0.1339	0.0219	0.0066	0.0059	0.0019	0.0012	0.0284	0.0177	0.0307	0.0647	0.0149	0.1042	0.0026
10	rs7919156	121325571	0.86	0.78654304280128	1.02	0.0482398620390144	0.0224246018886036	0.0092042897712291	0.0185	0.019	0.0161	0.0041	0.1597	0.0071	0.0046	0.0705	0.0015	0.0938	0.137	0.0255	0.0038	0.1339	0.0219	0.0066	0.0059	0.0019	0.0012	0.0284	0.0177	0.0308	0.0647	0.0149	0.1042	0.0026
10	rs78787582	121328162	0.86	0.78654304280128	1.02	0.0482398620390144	0.0227166425910903	0.00983710265062258	0.0185	0.019	0.0161	0.0041	0.1598	0.0071	0.0046	0.0705	0.0015	0.0938	0.137	0.0255	0.0038	0.1338	0.0219	0.0066	0.0059	0.0019	0.0012	0.0284	0.0177	0.0308	0.0647	0.0149	0.1042	0.0026
10	rs12217200	121357196	0.86	0.78654304280128	1.02	0.0482398620390144	0.0182731071010714	0.0132589918451705	0.0185	0.019	0.016	0.004	0.1599	0.007	0.0047	0.0705	0.0016	0.094	0.1372	0.0255	0.0039	0.1335	0.0216	0.0065	0.0057	0.0019	0.0013	0.0285	0.018	0.0308	0.0646	0.0148	0.104	0.0026
10	rs77153836	121357475	0.86	0.78654304280128	1.02	0.0482398620390144	0.0181199955446532	0.0128069902362815	0.0185	0.019	0.016	0.004	0.1599	0.007	0.0047	0.0705	0.0016	0.094	0.1372	0.0255	0.0039	0.1335	0.0216	0.0065	0.0057	0.0019	0.0013	0.0285	0.018	0.0308	0.0646	0.0148	0.104	0.0026
10	rs66696671	121366953	0.86	0.78654304280128	1.02	0.0482398620390144	0.0174777561136937	0.00931278839725393	0.0185	0.019	0.016	0.004	0.16	0.0069	0.0047	0.0705	0.0017	0.0939	0.1375	0.0255	0.0039	0.1336	0.0216	0.0064	0.0057	0.0019	0.0014	0.0284	0.0181	0.0308	0.0644	0.0149	0.1038	0.0027
10	rs7908484	121370544	0.86	0.78654304280128	1.02	0.0482398620390144	0.0176032768276201	0.00917726755517757	0.0186	0.019	0.016	0.0039	0.1601	0.0069	0.0047	0.0706	0.0017	0.0937	0.1374	0.0254	0.004	0.1335	0.0215	0.0064	0.0057	0.0019	0.0014	0.0285	0.0182	0.0308	0.0645	0.0149	0.1038	0.0027
10	rs12781479	121373725	0.85	0.849213100564478	1.03	0.0399082203678001	0.0171745463176155	0.00917726755517757	0.0186	0.0191	0.0159	0.0039	0.1601	0.0069	0.0048	0.0706	0.0018	0.0937	0.1374	0.0255	0.004	0.1336	0.0214	0.0064	0.0057	0.0019	0.0014	0.0285	0.0183	0.0308	0.0643	0.0149	0.1035	0.0027
10	rs76263014	121374629	0.85	0.849213100564478	1.03	0.0399082203678001	0.01697456021594	0.00958690181164856	0.0186	0.0191	0.0159	0.0039	0.1601	0.0069	0.0048	0.0706	0.0018	0.0938	0.1374	0.0255	0.0041	0.1336	0.0213	0.0064	0.0057	0.0019	0.0014	0.0285	0.0183	0.0308	0.0643	0.0149	0.1035	0.0027
10	rs11199050	121377046	0.85	0.849213100564478	1.03	0.0399082203678001	0.0176032768276201	0.0100057429421696	0.0187	0.0191	0.0159	0.0039	0.1601	0.0069	0.0049	0.0706	0.0019	0.0938	0.1375	0.0254	0.0041	0.1336	0.0212	0.0064	0.0057	0.0019	0.0014	0.0285	0.0183	0.0308	0.0642	0.0149	0.1034	0.0027
10	rs76387152	121387001	0.85	0.849213100564478	1.03	0.0399082203678001	0.0192032936364069	0.011078144951507	0.0187	0.0191	0.0159	0.0039	0.1601	0.007	0.0049	0.0708	0.002	0.0937	0.1373	0.0254	0.0042	0.1334	0.0211	0.0065	0.0057	0.0019	0.0015	0.0285	0.0185	0.0309	0.0642	0.0149	0.1033	0.0027
10	rs41402548	121387106	0.85	0.849213100564478	1.03	0.0399082203678001	0.0192788320122241	0.0108709810997111	0.0187	0.0191	0.0159	0.0039	0.1601	0.007	0.0049	0.0708	0.002	0.0936	0.1373	0.0254	0.0042	0.1334	0.0211	0.0064	0.0057	0.0019	0.0015	0.0285	0.0185	0.0309	0.0642	0.0149	0.1034	0.0027
10	rs74157688	121394938	0.85	0.849213100564478	1.03	0.0399082203678001	0.0201501041922671	0.0125205871691302	0.0187	0.019	0.0159	0.0039	0.1601	0.007	0.0049	0.0708	0.002	0.0936	0.1372	0.0254	0.0042	0.1334	0.0211	0.0064	0.0057	0.0019	0.0015	0.0285	0.0185	0.0309	0.0642	0.0149	0.1033	0.0028
10	rs196274	121396376	0.85	0.849213100564478	1.03	0.0399082203678001	0.0201674684243751	0.0136526932927299	0.0187	0.019	0.0159	0.0039	0.16	0.007	0.0049	0.0708	0.0021	0.0936	0.137	0.0254	0.0042	0.1334	0.021	0.0064	0.0057	0.0019	0.0015	0.0285	0.0186	0.0309	0.0642	0.0148	0.1034	0.0028
10	rs74469919	121402201	0.85	0.849213100564478	1.03	0.0399082203678001	0.0181119630878003	0.0141529409142537	0.0188	0.019	0.016	0.0039	0.1598	0.007	0.005	0.0707	0.0021	0.0937	0.1371	0.0254	0.0042	0.1331	0.021	0.0064	0.0057	0.0019	0.0015	0.0285	0.0187	0.031	0.0642	0.0149	0.1033	0.0028
10	rs61874745	121402377	0.85	0.849213100564478	1.03	0.0399082203678001	0.0181119630878003	0.0143555612767348	0.0188	0.019	0.016	0.0039	0.1598	0.007	0.005	0.0707	0.0021	0.0937	0.1371	0.0254	0.0042	0.1331	0.021	0.0064	0.0057	0.0019	0.0015	0.0285	0.0187	0.031	0.0642	0.0149	0.1033	0.0028
10	rs118062256	121402527	0.85	0.849213100564478	1.03	0.0399082203678001	0.0176111437157839	0.0127430628640158	0.0188	0.019	0.016	0.0039	0.1598	0.007	0.005	0.0707	0.0021	0.0937	0.1371	0.0254	0.0042	0.1331	0.021	0.0064	0.0057	0.0019	0.0015	0.0285	0.0187	0.031	0.0642	0.0149	0.1033	0.0028
10	rs77026359	121403792	0.85	0.849213100564478	1.03	0.0399082203678001	0.0143104074832805	0.010347434181497	0.0191	0.019	0.0162	0.0039	0.1597	0.007	0.005	0.0707	0.0021	0.0937	0.1372	0.0254	0.0042	0.1329	0.021	0.0064	0.0057	0.0019	0.0015	0.0285	0.0188	0.031	0.0643	0.0149	0.103	0.0028
10	rs196289	121406575	0.85	0.849213100564478	1.03	0.0399082203678001	0.0100882594578877	0.0183999281530763	0.0198	0.0189	0.0166	0.004	0.1621	0.0073	0.0051	0.0702	0.0021	0.0938	0.1369	0.0254	0.0042	0.1307	0.0209	0.0064	0.0057	0.0019	0.0015	0.0283	0.019	0.0313	0.0643	0.0148	0.1018	0.0027
10	rs55799229	121407005	0.85	0.849213100564478	1.03	0.0399082203678001	0.00801234958733776	0.0177542473041961	0.0198	0.0189	0.0166	0.004	0.1622	0.0073	0.0051	0.0701	0.0021	0.0939	0.1369	0.0254	0.0042	0.1305	0.0209	0.0064	0.0057	0.0019	0.0015	0.0283	0.019	0.0314	0.0643	0.0148	0.1018	0.0027
10	rs116954028	121408409	0.85	0.849213100564478	1.03	0.0399082203678001	0.00611196111766196	0.00818082769224919	0.0198	0.0189	0.0166	0.0041	0.1622	0.0074	0.0051	0.0701	0.0021	0.0939	0.1368	0.0255	0.004	0.1304	0.0209	0.0062	0.0055	0.0019	0.0015	0.0282	0.0191	0.0315	0.0647	0.015	0.1015	0.0027
10	rs2478804	121422124	0.84	0.914942008907111	1.04	0.0327749489679439	0.011241994641106	0.0114681610084472	0.0193	0.0188	0.0166	0.0044	0.1624	0.0078	0.0049	0.0697	0.0021	0.0938	0.1373	0.0261	0.0026	0.1293	0.021	0.0048	0.0039	0.0021	0.0013	0.0279	0.0198	0.0327	0.0679	0.0166	0.1001	0.0025
10	rs196322	121427518	0.84	0.914942008907111	1.04	0.0327749489679439	0.0128624140777756	0.0117728401288292	0.0193	0.0188	0.0166	0.0044	0.1624	0.0078	0.0048	0.0697	0.0021	0.0939	0.1373	0.0261	0.0026	0.1292	0.021	0.0048	0.0038	0.0021	0.0013	0.0279	0.0198	0.0328	0.068	0.0166	0.1	0.0025
10	rs35434411	121429394	0.84	0.914942008907111	1.04	0.0327749489679439	0.0136990937324937	0.011803530965863	0.0193	0.0188	0.0166	0.0044	0.1625	0.0078	0.0048	0.0696	0.0021	0.0939	0.1374	0.0261	0.0026	0.1293	0.021	0.0047	0.0038	0.002	0.0013	0.0279	0.0198	0.0328	0.0681	0.0166	0.1001	0.0025
10	rs2234962	121429633	0.84	0.914942008907111	1.04	0.0327749489679439	0.0141892409451407	0.0139851904949278	0.0193	0.0188	0.0166	0.0044	0.1624	0.0078	0.0048	0.0696	0.0021	0.0939	0.1374	0.0261	0.0026	0.1293	0.021	0.0047	0.0038	0.002	0.0013	0.0279	0.0199	0.0328	0.0681	0.0166	0.1001	0.0025
10	rs3858339	121436068	0.84	0.914942008907111	1.04	0.0327749489679439	0.0131200620663282	0.00964221567569379	0.0194	0.0188	0.0165	0.0044	0.1626	0.0077	0.0048	0.0695	0.0021	0.0939	0.1374	0.0262	0.0026	0.1292	0.0211	0.0047	0.0037	0.002	0.0013	0.0278	0.0198	0.0328	0.0682	0.0167	0.1	0.0025
10	rs3858340	121436286	0.84	0.914942008907111	1.04	0.0327749489679439	0.0129249040319657	0.0094493333285935	0.0194	0.0188	0.0165	0.0044	0.1626	0.0077	0.0048	0.0695	0.0021	0.0939	0.1374	0.0262	0.0026	0.1292	0.0211	0.0047	0.0037	0.002	0.0013	0.0278	0.0198	0.0328	0.0682	0.0166	0.1001	0.0025
10	rs11199065	121437329	0.84	0.914942008907111	1.04	0.0327749489679439	0.0126331596006609	0.00838567625813978	0.0194	0.0188	0.0165	0.0044	0.1626	0.0077	0.0048	0.0694	0.0021	0.0939	0.1374	0.0262	0.0026	0.1292	0.0211	0.0047	0.0037	0.002	0.0013	0.0278	0.0198	0.0327	0.0682	0.0167	0.1001	0.0025
10	rs1008727	121446251	0.84	0.914942008907111	1.04	0.0327749489679439	0.0117640465199314	0.00672843135079325	0.0195	0.019	0.0165	0.0043	0.1632	0.0077	0.0046	0.069	0.0021	0.0939	0.137	0.0263	0.0025	0.1289	0.0211	0.0047	0.0037	0.002	0.0013	0.0278	0.0198	0.0323	0.0687	0.0168	0.1005	0.0025
10	rs196241	121450267	0.84	0.914942008907111	1.04	0.0327749489679439	0.0122198025369514	0.00262785862819005	0.0199	0.0191	0.0163	0.0042	0.1639	0.0077	0.0044	0.0686	0.0021	0.094	0.1368	0.0264	0.0024	0.1287	0.0211	0.0048	0.0036	0.002	0.0013	0.0278	0.0199	0.0322	0.0685	0.0167	0.1008	0.0026
10	rs112605901	121452130	0.84	0.914942008907111	1.04	0.0327749489679439	0.0111184409520896	0.00266958007594206	0.0201	0.0191	0.0162	0.0041	0.1641	0.0076	0.0043	0.0686	0.0021	0.094	0.1366	0.0265	0.0023	0.1287	0.0211	0.0047	0.0035	0.0022	0.0014	0.0278	0.0197	0.0323	0.0687	0.0166	0.1009	0.0026
10	rs11199073	121455929	0.83	0.983767787599247	1.04	0.0327749489679439	0.0125901326636689	0.00153186499016227	0.0204	0.0192	0.0161	0.004	0.1646	0.0076	0.0042	0.0687	0.0021	0.0941	0.1363	0.0266	0.0022	0.1286	0.021	0.0047	0.0034	0.0021	0.0014	0.0279	0.0195	0.0321	0.069	0.0164	0.1011	0.0026
10	rs2223082	121462638	0.83	0.983767787599247	1.04	0.0327749489679439	0.0126085593562763	0.00196168281727883	0.0205	0.0192	0.016	0.004	0.1644	0.0075	0.0041	0.0687	0.0021	0.0941	0.1363	0.0267	0.0022	0.1287	0.0209	0.0047	0.0034	0.0021	0.0014	0.0279	0.0195	0.0321	0.0691	0.0163	0.101	0.0026
10	rs10466211	121470867	0.83	0.983767787599247	1.04	0.0327749489679439	0.0137121731452811	0.00272577050818129	0.0206	0.0192	0.0159	0.0039	0.1644	0.0075	0.0041	0.0688	0.0021	0.094	0.1359	0.0267	0.0022	0.1287	0.0209	0.0047	0.0034	0.0021	0.0014	0.0279	0.0195	0.0321	0.0696	0.0163	0.101	0.0027
10	rs12217213	121475180	0.83	0.983767787599247	1.04	0.0327749489679439	0.0139160928833053	0.00303133427273148	0.0206	0.0192	0.0159	0.0039	0.1644	0.0075	0.0041	0.0688	0.0021	0.094	0.1359	0.0267	0.0022	0.1287	0.0209	0.0047	0.0034	0.0021	0.0014	0.0279	0.0195	0.0321	0.0696	0.0163	0.101	0.0027
10	rs117045402	121485394	0.83	0.983767787599247	1.04	0.0327749489679439	0.0145208787972233	0.00272577050818129	0.0207	0.0192	0.0159	0.0038	0.1646	0.0074	0.0041	0.0688	0.0021	0.0939	0.1359	0.0267	0.0022	0.1287	0.0209	0.0047	0.0033	0.002	0.0013	0.0279	0.0195	0.0321	0.0696	0.0164	0.1011	0.0028
10	rs196214	121487640	0.83	0.983767787599247	1.04	0.0327749489679439	0.0146510054106191	0.0028112617016533	0.0207	0.0192	0.0159	0.0038	0.1647	0.0074	0.0041	0.0688	0.0021	0.0939	0.1359	0.0267	0.0022	0.1286	0.0209	0.0047	0.0033	0.002	0.0013	0.0279	0.0195	0.0321	0.0696	0.0164	0.1011	0.0028
10	rs78988653	121502663	0.83	0.983767787599247	1.04	0.0327749489679439	0.0142834155423041	0.00114306343409057	0.0208	0.0192	0.0158	0.0038	0.1649	0.0074	0.004	0.0688	0.002	0.0939	0.1359	0.0267	0.0022	0.1286	0.0209	0.0047	0.0033	0.002	0.0013	0.0279	0.0195	0.0321	0.0697	0.0164	0.1012	0.0028
10	rs17679926	121504759	0.83	0.983767787599247	1.04	0.0327749489679439	0.0141691207369985	0.0012686578789754	0.0208	0.0192	0.0159	0.0038	0.1649	0.0074	0.004	0.0688	0.002	0.0939	0.1359	0.0267	0.0022	0.1286	0.0209	0.0046	0.0033	0.002	0.0013	0.0279	0.0195	0.0321	0.0697	0.0165	0.1012	0.0028
10	rs2420642	121513063	0.83	0.983767787599247	1.04	0.0327749489679439	0.0141222558915437	0.00102480279222665	0.0208	0.0192	0.0159	0.0038	0.165	0.0074	0.004	0.0688	0.002	0.0939	0.1359	0.0267	0.0022	0.1285	0.0209	0.0046	0.0032	0.002	0.0013	0.0279	0.0195	0.0321	0.0697	0.0165	0.1012	0.0028
10	rs196197	121527088	0.83	0.983767787599247	1.04	0.0327749489679439	0.0139028692270002	0.00321393780428009	0.0208	0.0192	0.0159	0.0038	0.165	0.0073	0.004	0.0688	0.002	0.094	0.1358	0.0268	0.0022	0.1284	0.0209	0.0046	0.0032	0.002	0.0013	0.0279	0.0195	0.0321	0.0697	0.0166	0.1012	0.0028
10	rs77550482	121527130	0.83	0.983767787599247	1.04	0.0327749489679439	0.0135882928121396	0.00309155458713481	0.0208	0.0192	0.0159	0.0038	0.1651	0.0073	0.004	0.0688	0.002	0.0941	0.1358	0.0268	0.0022	0.1284	0.0209	0.0046	0.0032	0.002	0.0013	0.0279	0.0195	0.0321	0.0697	0.0166	0.1012	0.0028
10	rs117407007	121528923	0.83	0.983767787599247	1.04	0.0327749489679439	0.0133302147700975	0.00220520544184607	0.0208	0.0192	0.0159	0.0038	0.1651	0.0073	0.004	0.0688	0.002	0.094	0.1358	0.0268	0.0022	0.1283	0.0209	0.0046	0.0032	0.002	0.0013	0.0278	0.0195	0.0321	0.0697	0.0166	0.1012	0.0028
10	rs72826418	121530759	0.83	0.983767787599247	1.04	0.0327749489679439	0.013126393827399	0.00219265396130738	0.0208	0.0193	0.0159	0.0038	0.1651	0.0073	0.004	0.0688	0.002	0.094	0.1358	0.0268	0.0022	0.1283	0.0209	0.0046	0.0032	0.002	0.0013	0.0279	0.0195	0.0321	0.0697	0.0166	0.1012	0.0028
10	rs41459345	121537462	0.83	0.983767787599247	1.04	0.0327749489679439	0.012473896991124	0.00133422949023222	0.0208	0.0193	0.016	0.0038	0.1652	0.0073	0.004	0.0688	0.002	0.094	0.1357	0.0267	0.0022	0.1283	0.0209	0.0046	0.0032	0.002	0.0013	0.0279	0.0195	0.0321	0.0696	0.0166	0.1011	0.0028
10	rs11199089	121538372	0.83	0.983767787599247	1.04	0.0327749489679439	0.0124312761137359	0.00133422949023222	0.0208	0.0193	0.016	0.0038	0.1652	0.0073	0.004	0.0688	0.002	0.094	0.1357	0.0267	0.0022	0.1283	0.0209	0.0046	0.0032	0.002	0.0013	0.0279	0.0195	0.0321	0.0696	0.0166	0.1011	0.0028
10	rs17680667	121550806	0.83	0.983767787599247	1.03	0.0399082203678001	0.0121718459846789	0.00192651318028515	0.0209	0.0193	0.0159	0.0038	0.1654	0.0072	0.004	0.0689	0.002	0.0939	0.1355	0.0268	0.0021	0.1283	0.0209	0.0044	0.0032	0.002	0.0013	0.0278	0.0196	0.0323	0.0696	0.0167	0.101	0.0028
10	rs116920138	121550826	0.83	0.983767787599247	1.03	0.0399082203678001	0.0121658613329747	0.0019499203450004	0.0209	0.0193	0.0159	0.0038	0.1654	0.0072	0.004	0.0689	0.002	0.0939	0.1355	0.0268	0.0021	0.1283	0.0209	0.0044	0.0032	0.002	0.0013	0.0278	0.0196	0.0323	0.0696	0.0167	0.101	0.0028
10	rs17099321	121579746	0.83	0.983767787599247	1.02	0.0482398620390144	0.00821938289249179	0.00114306343409057	0.0211	0.0195	0.0157	0.0037	0.1671	0.007	0.0039	0.0687	0.0022	0.0924	0.1341	0.0268	0.0023	0.128	0.0212	0.0044	0.0032	0.0023	0.0015	0.0277	0.02	0.033	0.0692	0.0172	0.1006	0.003
10	rs3188055	121586882	0.83	0.983767787599247	1.01	0.0578993944755651	0.00823718960063476	0.00143113496793214	0.0212	0.0196	0.0157	0.0036	0.1674	0.0069	0.0038	0.0688	0.0022	0.0923	0.1339	0.0269	0.0024	0.1278	0.0211	0.0044	0.0033	0.0023	0.0016	0.0276	0.0201	0.0332	0.0691	0.0172	0.1007	0.003
10	rs76209626	121592722	0.83	0.983767787599247	1	0.069019173236101	0.00806482575888161	0.00146095129286552	0.0212	0.0196	0.0157	0.0036	0.1674	0.0069	0.0038	0.0688	0.0022	0.0923	0.1338	0.0269	0.0024	0.1278	0.0211	0.0043	0.0033	0.0023	0.0016	0.0276	0.0201	0.0332	0.0691	0.0172	0.1007	0.003
10	rs7072901	121605530	0.83	0.983767787599247	1	0.069019173236101	0.00773262799482855	0.00148102039808509	0.0212	0.0196	0.0157	0.0037	0.1674	0.0069	0.0039	0.0688	0.0022	0.0923	0.1338	0.0269	0.0024	0.1276	0.0211	0.0043	0.0033	0.0023	0.0016	0.0276	0.0201	0.0332	0.0692	0.0173	0.1007	0.003
10	rs117007247	121606986	0.83	0.983767787599247	1	0.069019173236101	0.00772838383933226	0.0013247483387153	0.0212	0.0196	0.0157	0.0037	0.1674	0.0069	0.0039	0.0688	0.0022	0.0923	0.1338	0.0269	0.0024	0.1276	0.0211	0.0043	0.0033	0.0023	0.0016	0.0276	0.0201	0.0332	0.0692	0.0173	0.1007	0.003
10	rs117830868	121611754	0.83	0.983767787599247	1	0.069019173236101	0.00764808348451192	0.00143113496793214	0.0212	0.0196	0.0157	0.0037	0.1674	0.0069	0.0039	0.0688	0.0022	0.0923	0.1337	0.0269	0.0024	0.1276	0.0211	0.0043	0.0033	0.0023	0.0016	0.0276	0.0201	0.0332	0.0692	0.0173	0.1007	0.003
10	rs11199105	121615484	0.83	0.983767787599247	1	0.069019173236101	0.00764387493784779	0.00117819574452859	0.0212	0.0196	0.0157	0.0037	0.1674	0.0069	0.0038	0.0688	0.0022	0.0923	0.1336	0.0269	0.0024	0.1276	0.0211	0.0043	0.0033	0.0023	0.0016	0.0276	0.0201	0.0332	0.0692	0.0173	0.1006	0.003
10	rs117335267	121627160	0.83	0.983767787599247	1	0.069019173236101	0.00758095952707682	0.00104953103180462	0.0212	0.0196	0.0157	0.0037	0.1674	0.0069	0.0038	0.0689	0.0022	0.0923	0.1336	0.0269	0.0024	0.1276	0.0211	0.0043	0.0033	0.0023	0.0016	0.0276	0.0202	0.0332	0.0692	0.0173	0.1006	0.003
10	rs117913510	121656772	0.83	0.983767787599247	1	0.069019173236101	0.00731697123676266	0.000569212489171457	0.0212	0.0197	0.0157	0.0037	0.1677	0.0068	0.0038	0.0689	0.0022	0.0923	0.1332	0.0269	0.0024	0.1276	0.0212	0.0043	0.0033	0.0023	0.0016	0.0274	0.0202	0.0333	0.0692	0.0173	0.1005	0.003
10	rs34157476	121662335	0.83	0.983767787599247	1	0.069019173236101	0.00743982178973587	0.000569212489171457	0.0212	0.0197	0.0157	0.0037	0.1677	0.0068	0.0038	0.0689	0.0022	0.0923	0.1332	0.0269	0.0025	0.1276	0.0212	0.0043	0.0033	0.0023	0.0016	0.0274	0.0202	0.0333	0.0692	0.0173	0.1006	0.003
10	rs2475303	121664973	0.83	0.983767787599247	1	0.069019173236101	0.00753507452243238	0.000611063947404755	0.0212	0.0197	0.0157	0.0037	0.1677	0.0068	0.0038	0.0689	0.0022	0.0923	0.1332	0.0269	0.0025	0.1276	0.0212	0.0043	0.0033	0.0023	0.0016	0.0274	0.0202	0.0333	0.0692	0.0173	0.1006	0.003
10	rs12241478	121667020	0.83	0.983767787599247	1	0.069019173236101	0.00776664555406625	0.000617181768562378	0.0212	0.0197	0.0157	0.0037	0.1677	0.0068	0.0038	0.0689	0.0022	0.0923	0.1332	0.0269	0.0024	0.1277	0.0212	0.0043	0.0033	0.0023	0.0016	0.0274	0.0202	0.0333	0.0691	0.0173	0.1006	0.003
10	rs2475297	121670964	0.83	0.983767787599247	1	0.069019173236101	0.00756842424136445	0.000569212489171457	0.0212	0.0197	0.0157	0.0037	0.1677	0.0068	0.0038	0.0689	0.0022	0.0923	0.1332	0.0269	0.0024	0.1276	0.0212	0.0043	0.0033	0.0023	0.0016	0.0274	0.0202	0.0333	0.0691	0.0173	0.1006	0.003
10	rs2475298	121679013	0.83	0.983767787599247	1	0.069019173236101	0.00708785407193258	0.000230395338875706	0.0212	0.0197	0.0157	0.0037	0.1677	0.0068	0.0038	0.0689	0.0022	0.0923	0.1332	0.0269	0.0024	0.1276	0.0212	0.0043	0.0033	0.0023	0.0016	0.0274	0.0202	0.0333	0.0692	0.0173	0.1006	0.003
10	rs12259729	121690249	0.83	0.983767787599247	1	0.069019173236101	0.00641878353489486	0.000164037147236183	0.0212	0.0197	0.0157	0.0037	0.1677	0.0068	0.0038	0.0688	0.0022	0.0923	0.1332	0.0269	0.0024	0.1276	0.0212	0.0043	0.0033	0.0023	0.0016	0.0274	0.0202	0.0333	0.0691	0.0173	0.1006	0.003
10	rs74157699	121715015	0.82	1.05572611347058	1	0.069019173236101	0.00298099167018203	0.00300146665283231	0.0213	0.0193	0.0158	0.003	0.1678	0.0064	0.0035	0.0662	0.0026	0.0911	0.1299	0.0294	0.0037	0.1241	0.0222	0.0046	0.0034	0.0021	0.0023	0.0285	0.0216	0.0343	0.0706	0.0171	0.1012	0.0033
10	rs11593811	121715178	0.82	1.05572611347058	1	0.069019173236101	0.0031456595613697	0.00329174442220662	0.0213	0.0193	0.0158	0.003	0.1678	0.0064	0.0035	0.0663	0.0026	0.091	0.1297	0.0294	0.0037	0.1241	0.0222	0.0046	0.0034	0.0021	0.0023	0.0285	0.0216	0.0343	0.0707	0.0171	0.1012	0.0033
10	rs4083826	121716992	0.82	1.05572611347058	1	0.069019173236101	0.00255795438465084	0.00414350437471257	0.0212	0.0193	0.0159	0.003	0.1681	0.0064	0.0035	0.0662	0.0026	0.0906	0.1297	0.0296	0.0037	0.1238	0.0222	0.0047	0.0034	0.0022	0.0024	0.0286	0.0218	0.0345	0.0708	0.0171	0.1005	0.0034
10	rs77141039	121720445	0.82	1.05572611347058	1	0.069019173236101	0.00244415287029756	0.00432298097597732	0.0212	0.0193	0.0159	0.003	0.1683	0.0064	0.0035	0.0661	0.0026	0.0905	0.1296	0.0297	0.0037	0.1237	0.0223	0.0047	0.0034	0.0022	0.0024	0.0286	0.0218	0.0346	0.0708	0.0171	0.1005	0.0034
10	rs12781520	121720618	0.82	1.05572611347058	1.01	0.0578993944755651	0.00244243433278014	0.00432298097597732	0.0212	0.0193	0.0159	0.003	0.1683	0.0064	0.0035	0.0661	0.0026	0.0905	0.1296	0.0297	0.0037	0.1237	0.0223	0.0047	0.0034	0.0022	0.0024	0.0286	0.0218	0.0346	0.0708	0.0171	0.1005	0.0034
10	rs3858344	121723001	0.82	1.05572611347058	1	0.069019173236101	0.00238963822028151	0.0045065585482473	0.0212	0.0193	0.0159	0.003	0.1683	0.0064	0.0035	0.0661	0.0026	0.0905	0.1296	0.0297	0.0037	0.1236	0.0222	0.0047	0.0035	0.0023	0.0024	0.0286	0.0218	0.0346	0.0708	0.0171	0.1005	0.0034
10	rs11199136	121726486	0.82	1.05572611347058	1	0.069019173236101	0.00226892296203334	0.00452514204512213	0.0211	0.0193	0.016	0.003	0.1683	0.0064	0.0036	0.0661	0.0026	0.0904	0.1296	0.0298	0.0037	0.1235	0.0223	0.0047	0.0035	0.0023	0.0024	0.0287	0.0218	0.0347	0.0708	0.0171	0.1005	0.0034
10	rs77139800	121727513	0.82	1.05572611347058	1	0.069019173236101	0.00231792452599371	0.00480882420452878	0.0211	0.0193	0.016	0.003	0.1682	0.0064	0.0036	0.0661	0.0026	0.0903	0.1296	0.0298	0.0037	0.1234	0.0223	0.0047	0.0035	0.0023	0.0024	0.0287	0.0219	0.0348	0.0708	0.0171	0.1005	0.0034
10	rs7914664	121732871	0.82	1.05572611347058	1	0.069019173236101	0.00242188733038692	0.0064108863805996	0.0211	0.0193	0.016	0.003	0.168	0.0064	0.0036	0.0661	0.0026	0.0901	0.1294	0.0298	0.0037	0.1231	0.0224	0.0048	0.0036	0.0023	0.0024	0.0287	0.0222	0.0349	0.0707	0.0171	0.1004	0.0034
10	rs2050306	121748543	0.81	1.13085046114427	1	0.069019173236101	0.00369056889791125	0.011257299455546	0.0207	0.0195	0.0165	0.0031	0.1672	0.0063	0.0037	0.0663	0.0027	0.0888	0.1284	0.0303	0.004	0.1223	0.0231	0.0052	0.0038	0.0024	0.0025	0.0284	0.0222	0.036	0.0707	0.0175	0.1	0.0034
10	rs11592418	121749994	0.81	1.13085046114427	1	0.069019173236101	0.00379919866554394	0.011803530965863	0.0207	0.0195	0.0165	0.0031	0.1671	0.0064	0.0037	0.0663	0.0028	0.0887	0.1284	0.0304	0.004	0.1222	0.0232	0.0052	0.0038	0.0024	0.0025	0.0285	0.0222	0.0361	0.0707	0.0175	0.1	0.0034
10	rs10886555	121751837	0.81	1.13085046114427	1	0.069019173236101	0.00381877213866575	0.011803530965863	0.0207	0.0195	0.0165	0.0031	0.1671	0.0063	0.0037	0.0663	0.0028	0.0887	0.1283	0.0304	0.004	0.1222	0.0232	0.0052	0.0039	0.0024	0.0025	0.0285	0.0222	0.0362	0.0707	0.0175	0.0999	0.0034
10	rs10886565	121762870	0.81	1.13085046114427	1	0.069019173236101	0.00448553631729183	0.0151804088139187	0.0207	0.0196	0.0165	0.0031	0.1668	0.0063	0.0036	0.0664	0.0028	0.0887	0.1283	0.0305	0.0041	0.1217	0.0234	0.0052	0.0039	0.0024	0.0026	0.0285	0.0224	0.0363	0.0705	0.0177	0.0998	0.0034
10	rs7901885	121764852	0.81	1.13085046114427	1	0.069019173236101	0.00503005102296075	0.0151107951997655	0.0207	0.0196	0.0165	0.0031	0.1668	0.0063	0.0036	0.0664	0.0028	0.0887	0.1283	0.0305	0.0041	0.1217	0.0234	0.0052	0.0039	0.0024	0.0027	0.0285	0.0224	0.0363	0.0704	0.0177	0.0999	0.0034
10	rs74329260	121766705	0.81	1.13085046114427	1	0.069019173236101	0.005033095419728	0.0150760480584709	0.0207	0.0196	0.0165	0.0031	0.1669	0.0063	0.0036	0.0663	0.0028	0.0887	0.1283	0.0305	0.0041	0.1217	0.0234	0.0053	0.0039	0.0024	0.0027	0.0285	0.0224	0.0363	0.0704	0.0177	0.0999	0.0034
10	rs79574620	121768159	0.81	1.13085046114427	1	0.069019173236101	0.00502092645953194	0.0150760480584709	0.0207	0.0196	0.0165	0.0031	0.1669	0.0063	0.0036	0.0663	0.0028	0.0887	0.1283	0.0305	0.0041	0.1216	0.0234	0.0053	0.0039	0.0024	0.0027	0.0285	0.0224	0.0362	0.0704	0.0177	0.0999	0.0034
10	rs10749338	121774205	0.81	1.13085046114427	1	0.069019173236101	0.00497549735976143	0.0165332135525662	0.0207	0.0195	0.0165	0.0032	0.1673	0.0062	0.0036	0.0662	0.0028	0.0886	0.1282	0.0304	0.004	0.1213	0.0236	0.0053	0.0039	0.0024	0.0027	0.0284	0.0224	0.0362	0.0703	0.0177	0.1	0.0034
10	rs12775890	121790379	0.81	1.13085046114427	1	0.069019173236101	0.00517470011837393	0.0191349102805073	0.0206	0.0195	0.0165	0.0032	0.1676	0.0062	0.0037	0.0661	0.0028	0.0885	0.1281	0.0305	0.0041	0.1211	0.0238	0.0054	0.004	0.0025	0.0027	0.0284	0.0225	0.0361	0.0703	0.0177	0.1	0.0034
10	rs11199152	121790576	0.81	1.13085046114427	1	0.069019173236101	0.00515295345760498	0.0189401321400861	0.0206	0.0195	0.0165	0.0032	0.1676	0.0062	0.0037	0.0661	0.0028	0.0884	0.1281	0.0305	0.0041	0.1211	0.0238	0.0054	0.004	0.0025	0.0027	0.0284	0.0225	0.0361	0.0703	0.0177	0.1	0.0034
10	rs1334443	121796207	0.81	1.13085046114427	1.01	0.0578993944755651	0.00549651118151058	0.0190179268182623	0.0207	0.0196	0.0165	0.0033	0.1676	0.0062	0.0037	0.066	0.0028	0.0884	0.128	0.0304	0.0041	0.1208	0.0238	0.0054	0.004	0.0025	0.0027	0.0283	0.0225	0.0362	0.0703	0.0178	0.0999	0.0035
10	rs12768283	121798207	0.81	1.13085046114427	1.01	0.0578993944755651	0.00555875202898319	0.0194092304747214	0.0207	0.0196	0.0166	0.0033	0.1675	0.0062	0.0037	0.066	0.0029	0.0884	0.1279	0.0304	0.0041	0.1206	0.0239	0.0054	0.004	0.0025	0.0027	0.0283	0.0225	0.0362	0.0703	0.0177	0.0999	0.0035
10	rs72828527	121803027	0.81	1.13085046114427	1.01	0.0578993944755651	0.00591611144643336	0.0212179386400768	0.0207	0.0196	0.0166	0.0033	0.1675	0.0061	0.0037	0.066	0.0029	0.0884	0.1279	0.0304	0.0042	0.1204	0.0239	0.0055	0.004	0.0026	0.0027	0.0283	0.0225	0.0362	0.0703	0.0177	0.1	0.0035
10	rs4288683	121814553	0.81	1.13085046114427	1.01	0.0578993944755651	0.00600992192816606	0.0242292183668624	0.0208	0.0196	0.0166	0.0033	0.1676	0.0061	0.0037	0.0659	0.0029	0.0884	0.1277	0.0305	0.0042	0.12	0.024	0.0055	0.004	0.0026	0.0028	0.0282	0.0225	0.0363	0.0701	0.0178	0.1001	0.0036
10	rs78668399	121817494	0.81	1.13085046114427	1.01	0.0578993944755651	0.00628379595157769	0.0263727285209235	0.0208	0.0196	0.0166	0.0033	0.1676	0.0061	0.0037	0.0659	0.0029	0.0884	0.1277	0.0305	0.0042	0.12	0.024	0.0055	0.004	0.0026	0.0028	0.0282	0.0225	0.0363	0.0701	0.0178	0.1001	0.0036
10	rs75733653	121821452	0.81	1.13085046114427	1.01	0.0578993944755651	0.00696558600650914	0.0286018294494998	0.0208	0.0196	0.0166	0.0033	0.1676	0.0061	0.0037	0.0659	0.0029	0.0884	0.1276	0.0305	0.0042	0.12	0.0241	0.0055	0.004	0.0027	0.0028	0.0282	0.0225	0.0363	0.07	0.0178	0.1	0.0036
10	rs17621444	121821538	0.81	1.13085046114427	1.02	0.0482398620390144	0.00693429817137808	0.0291245998673165	0.0208	0.0196	0.0166	0.0033	0.1676	0.0061	0.0037	0.0659	0.0029	0.0884	0.1276	0.0305	0.0042	0.12	0.0241	0.0055	0.004	0.0027	0.0028	0.0282	0.0225	0.0363	0.07	0.0178	0.1	0.0036
10	rs945090	121825612	0.81	1.13085046114427	1.03	0.0399082203678001	0.0101507740037852	0.04949709514237	0.0209	0.0196	0.0166	0.0034	0.168	0.0062	0.0038	0.0659	0.0031	0.0879	0.1273	0.0305	0.0044	0.1193	0.0242	0.0054	0.0041	0.0028	0.0029	0.0283	0.0228	0.0363	0.0695	0.0178	0.0996	0.0039
10	rs72828546	121842595	0.81	1.13085046114427	1.03	0.0399082203678001	0.0119873436887784	0.0397158453180618	0.0209	0.0196	0.0164	0.0035	0.1682	0.0062	0.0038	0.0659	0.0032	0.0878	0.1271	0.0306	0.0045	0.1191	0.0242	0.0056	0.0041	0.0029	0.003	0.0283	0.0228	0.0363	0.0693	0.0177	0.0996	0.004
10	rs11199167	121845435	0.8	1.20917223849118	1.02	0.0482398620390144	0.0126270061823251	0.0456808493126426	0.021	0.0196	0.0165	0.0035	0.1682	0.0062	0.0039	0.0659	0.0033	0.0876	0.1269	0.0306	0.0045	0.1188	0.0242	0.0057	0.0042	0.003	0.003	0.0283	0.0228	0.0363	0.0692	0.0177	0.0997	0.004
10	rs7082497	121850563	0.8	1.20917223849118	1.02	0.0482398620390144	0.0119636903978144	0.0440538632783374	0.021	0.0196	0.0165	0.0035	0.1684	0.0062	0.0039	0.0659	0.0033	0.0876	0.1268	0.0306	0.0046	0.1187	0.024	0.0057	0.0042	0.003	0.003	0.0282	0.0228	0.0364	0.0691	0.0177	0.0997	0.004
10	rs7905002	121852227	0.8	1.20917223849118	1.02	0.0482398620390144	0.0119991834600281	0.0414942138465787	0.021	0.0196	0.0165	0.0035	0.1684	0.0062	0.0039	0.0659	0.0033	0.0875	0.1268	0.0306	0.0046	0.1187	0.024	0.0057	0.0042	0.003	0.003	0.0282	0.0228	0.0364	0.0691	0.0177	0.0997	0.0041
10	rs61869333	121855186	0.8	1.20917223849118	1.02	0.0482398620390144	0.0129436950921385	0.0387309430377295	0.021	0.0196	0.0166	0.0035	0.1685	0.0062	0.0039	0.0659	0.0033	0.0875	0.1268	0.0306	0.0046	0.1186	0.0241	0.0057	0.0042	0.003	0.003	0.0282	0.0228	0.0364	0.069	0.0177	0.0997	0.0041
10	rs36030564	121858730	0.8	1.20917223849118	1.02	0.0482398620390144	0.0128811373485622	0.0411022088758644	0.0209	0.0195	0.0167	0.0035	0.1685	0.0063	0.0039	0.0658	0.0033	0.0875	0.1267	0.0306	0.0046	0.1186	0.0241	0.0058	0.0042	0.003	0.003	0.0282	0.0228	0.0364	0.069	0.0177	0.0998	0.0041
10	rs78639536	121858915	0.8	1.20917223849118	1.02	0.0482398620390144	0.0130821192800727	0.0422266398329332	0.0209	0.0195	0.0167	0.0035	0.1685	0.0063	0.0039	0.0657	0.0033	0.0875	0.1267	0.0306	0.0046	0.1186	0.0241	0.0058	0.0042	0.003	0.003	0.0282	0.0228	0.0364	0.069	0.0177	0.0998	0.0041
10	rs72828563	121859599	0.8	1.20917223849118	1.02	0.0482398620390144	0.013909479888234	0.0453300090911884	0.0209	0.0195	0.0167	0.0035	0.1686	0.0062	0.0039	0.0657	0.0033	0.0875	0.1267	0.0306	0.0046	0.1186	0.0241	0.0058	0.0042	0.003	0.003	0.0282	0.0228	0.0364	0.069	0.0177	0.0997	0.0041
10	rs17099540	121868361	0.81	1.13085046114427	1.02	0.0482398620390144	0.0138303058514946	0.0549615158225344	0.0209	0.0197	0.0169	0.0037	0.169	0.0063	0.0041	0.0649	0.0033	0.0874	0.1267	0.0307	0.0046	0.1182	0.0242	0.006	0.0044	0.003	0.003	0.0284	0.0228	0.0365	0.0685	0.0177	0.0992	0.0041
10	rs1929670	121868586	0.81	1.13085046114427	1.02	0.0482398620390144	0.0131771299102935	0.0559175756741333	0.0209	0.0196	0.0169	0.0037	0.169	0.0063	0.0041	0.0649	0.0033	0.0874	0.1267	0.0307	0.0047	0.1182	0.0241	0.006	0.0044	0.003	0.003	0.0286	0.0228	0.0365	0.0685	0.0177	0.0992	0.0041
10	rs4752384	121871353	0.81	1.13085046114427	1.02	0.0482398620390144	0.0155933807494082	0.0638857404064713	0.0208	0.0196	0.0169	0.0037	0.1689	0.0063	0.0041	0.0647	0.0033	0.0873	0.1267	0.0307	0.0046	0.1178	0.0243	0.0061	0.0045	0.003	0.003	0.0288	0.0229	0.0365	0.0684	0.0178	0.0991	0.0041
10	rs4752385	121874555	0.81	1.13085046114427	1.02	0.0482398620390144	0.0194136558452564	0.0824075857190502	0.0208	0.0196	0.0169	0.0038	0.1692	0.0062	0.0044	0.0644	0.0033	0.0873	0.1264	0.0309	0.0046	0.1175	0.0244	0.0063	0.0046	0.003	0.003	0.0288	0.0229	0.0369	0.0681	0.0179	0.0989	0.0041
10	rs17622645	121875612	0.82	1.05572611347058	1.02	0.0482398620390144	0.0393259746437742	0.0917871177191262	0.0201	0.0196	0.0173	0.004	0.1696	0.0064	0.0046	0.0644	0.0033	0.0866	0.1262	0.0312	0.0046	0.1156	0.0248	0.007	0.0048	0.0031	0.0029	0.0294	0.0226	0.0378	0.0681	0.0182	0.0975	0.004
10	rs74990736	121875679	0.83	0.983767787599247	1.02	0.0482398620390144	0.0460380203226116	0.0972685559221052	0.02	0.0195	0.0174	0.004	0.1696	0.0064	0.0047	0.0644	0.0034	0.0867	0.1262	0.0312	0.0046	0.1148	0.025	0.0072	0.0048	0.0031	0.0029	0.0296	0.0226	0.038	0.0683	0.0182	0.0972	0.004
10	rs3931546	121875895	0.84	0.914942008907111	1.02	0.0482398620390144	0.0632102612602941	0.107345519938824	0.0198	0.0192	0.0173	0.0042	0.1689	0.0067	0.0051	0.0641	0.0035	0.0864	0.1261	0.0305	0.0046	0.1135	0.0254	0.0079	0.0051	0.0031	0.0029	0.0302	0.0226	0.0387	0.0692	0.0183	0.0961	0.004
10	rs10788037	121876227	0.88	0.670214810425093	1.02	0.0482398620390144	0.0457747240126961	0.150438181088848	0.0193	0.0187	0.0174	0.0043	0.168	0.0066	0.0054	0.0645	0.0037	0.0872	0.1287	0.0294	0.0048	0.1123	0.0248	0.0081	0.0053	0.0033	0.0029	0.031	0.0219	0.0388	0.0708	0.0184	0.0939	0.004
10	rs978484	121877412	0.95	0.352537935866182	1.02	0.0482398620390144	0.107070168355298	0.295396910593623	0.0173	0.0177	0.0163	0.0045	0.1703	0.0062	0.0055	0.0649	0.0035	0.0916	0.1323	0.0263	0.0042	0.1125	0.0243	0.0087	0.0054	0.0034	0.0023	0.0315	0.0217	0.0392	0.0714	0.0174	0.0914	0.0035
10	rs17099606	121880720	0.98	0.255415240389183	1.02	0.0482398620390144	0.118585645751516	0.319954560854514	0.0167	0.0171	0.0161	0.0045	0.1716	0.0061	0.0055	0.0642	0.0032	0.0934	0.1341	0.0252	0.0038	0.1127	0.0241	0.0091	0.0054	0.0033	0.0021	0.0317	0.0217	0.0386	0.0716	0.0171	0.0912	0.0033
10	rs10749347	121891939	1.01	0.178854520006857	1.02	0.0482398620390144	0.193699203351318	0.341370173441047	0.0147	0.0162	0.0151	0.0044	0.1754	0.0056	0.0057	0.062	0.0024	0.1008	0.1423	0.0213	0.0025	0.1108	0.0236	0.0105	0.0054	0.0031	0.0011	0.0326	0.0216	0.0361	0.0724	0.0162	0.0895	0.0024
10	rs76158685	121892605	1.01	0.178854520006857	1.02	0.0482398620390144	0.208511863265612	0.347065895349878	0.0147	0.0162	0.0151	0.0044	0.1754	0.0056	0.0057	0.062	0.0024	0.1008	0.1423	0.0213	0.0025	0.1108	0.0235	0.0104	0.0054	0.0031	0.0012	0.0326	0.0216	0.0362	0.0723	0.0162	0.0895	0.0024
10	rs7903350	121899129	1.01	0.178854520006857	1.02	0.0482398620390144	0.229968386423422	0.33496449097656	0.0146	0.0161	0.0151	0.0044	0.1753	0.0055	0.0056	0.0619	0.0024	0.1009	0.1425	0.0211	0.0024	0.1113	0.0236	0.0104	0.0054	0.0031	0.0012	0.0326	0.0215	0.0361	0.0724	0.0161	0.0897	0.0024
10	rs928381	121902150	1.01	0.178854520006857	1.02	0.0482398620390144	0.210472159917466	0.286443794630137	0.0144	0.0161	0.015	0.0043	0.1757	0.0054	0.0056	0.0618	0.0023	0.101	0.1429	0.0209	0.0023	0.1118	0.0235	0.0103	0.0053	0.0031	0.0012	0.0325	0.0214	0.0358	0.0724	0.0161	0.0899	0.0024
10	rs4529826	121932750	1.02	0.157502178544443	1.02	0.0482398620390144	0.158236749562442	0.365195160757507	0.0139	0.0161	0.0147	0.0042	0.177	0.0052	0.0055	0.0616	0.0021	0.1015	0.1437	0.0201	0.002	0.1136	0.0233	0.0102	0.005	0.0031	9e-04	0.033	0.0212	0.035	0.0724	0.0158	0.0909	0.0021
10	rs77035602	121932975	1.02	0.157502178544443	1.02	0.0482398620390144	0.158509158194115	0.369231276629505	0.0139	0.0161	0.0147	0.0042	0.177	0.0052	0.0055	0.0616	0.0021	0.1015	0.1437	0.0201	0.002	0.1136	0.0232	0.0102	0.005	0.0031	9e-04	0.033	0.0212	0.035	0.0725	0.0158	0.0909	0.0021
10	rs35540100	121941724	1.02	0.157502178544443	1.02	0.0482398620390144	0.157624837842761	0.400410066384862	0.0138	0.0161	0.0146	0.0041	0.1772	0.0052	0.0055	0.0615	0.0021	0.1016	0.144	0.02	0.002	0.1137	0.0232	0.0101	0.0049	0.0031	9e-04	0.033	0.0212	0.035	0.0724	0.0157	0.0911	0.0021
10	rs73358118	121949058	1.02	0.157502178544443	1.02	0.0482398620390144	0.136991522727648	0.344710019622778	0.0138	0.016	0.0146	0.0041	0.1776	0.0051	0.0055	0.0613	0.0021	0.1017	0.1442	0.02	0.0019	0.1137	0.0231	0.0102	0.0049	0.0031	8e-04	0.033	0.0211	0.035	0.0724	0.0157	0.0912	0.0021
10	rs1929697	121956306	1.02	0.157502178544443	1.02	0.0482398620390144	0.130131465777582	0.31825897866741	0.0138	0.016	0.0145	0.0041	0.1778	0.0051	0.0055	0.0612	0.002	0.1017	0.1443	0.0199	0.0019	0.1137	0.023	0.0101	0.0049	0.003	8e-04	0.033	0.0211	0.0351	0.0724	0.0156	0.0913	0.0021
10	rs1929689	121962211	1.02	0.157502178544443	1.02	0.0482398620390144	0.124837378204238	0.307303109617828	0.0138	0.016	0.0145	0.0041	0.1779	0.0051	0.0055	0.0611	0.002	0.1016	0.1444	0.0199	0.0019	0.1137	0.0229	0.0101	0.0049	0.003	8e-04	0.033	0.0211	0.0351	0.0724	0.0156	0.0915	0.0021
10	rs10788055	121962608	1.02	0.157502178544443	1.01	0.0578993944755651	0.125814305824939	0.309821246674187	0.0138	0.016	0.0145	0.0041	0.1779	0.0051	0.0055	0.0611	0.002	0.1017	0.1444	0.0199	0.0019	0.1137	0.0229	0.0101	0.0049	0.003	8e-04	0.033	0.0211	0.0351	0.0724	0.0156	0.0915	0.0021
10	rs1929667	121966798	1.02	0.157502178544443	1.01	0.0578993944755651	0.107312229017742	0.272133711812303	0.0137	0.016	0.0145	0.0041	0.178	0.0051	0.0055	0.0609	0.002	0.1016	0.1444	0.0198	0.0019	0.1139	0.0229	0.0101	0.0049	0.003	8e-04	0.033	0.0211	0.0349	0.0724	0.0163	0.0915	0.0021
10	rs118100686	121966812	1.02	0.157502178544443	1.01	0.0578993944755651	0.107986398429146	0.272133711812303	0.0137	0.016	0.0144	0.0041	0.178	0.0051	0.0055	0.0609	0.002	0.1016	0.1445	0.0198	0.0019	0.1139	0.0229	0.0101	0.0049	0.003	8e-04	0.033	0.0211	0.0349	0.0724	0.0162	0.0915	0.0021
10	rs9943309	121968479	1.02	0.157502178544443	1.01	0.0578993944755651	0.0820349653370204	0.228205386790011	0.0136	0.0159	0.0144	0.0041	0.1787	0.005	0.0055	0.0605	0.0019	0.1018	0.1452	0.0195	0.0018	0.1141	0.0226	0.0101	0.0048	0.003	8e-04	0.033	0.021	0.0347	0.0725	0.016	0.092	0.002
10	rs914483	121968567	1.02	0.157502178544443	1.01	0.0578993944755651	0.0757647807599279	0.224286708853328	0.0136	0.0159	0.0143	0.0041	0.1787	0.005	0.0055	0.0604	0.0019	0.1018	0.1452	0.0195	0.0018	0.1142	0.0225	0.0101	0.0048	0.003	8e-04	0.033	0.021	0.0347	0.0725	0.016	0.0921	0.002
10	rs61872341	121969819	1.03	0.13807906481078	1.01	0.0578993944755651	0.0627318426823181	0.217805015442632	0.0135	0.0159	0.0138	0.0038	0.1799	0.0047	0.0053	0.0596	0.0017	0.1022	0.146	0.0193	0.0018	0.1153	0.0219	0.0099	0.0046	0.0028	8e-04	0.0333	0.0208	0.0342	0.0734	0.0156	0.0927	0.0018
10	rs74684035	121983037	1.03	0.13807906481078	1.01	0.0578993944755651	0.0468654836433726	0.177556673590992	0.0135	0.0159	0.0138	0.0038	0.18	0.0046	0.0052	0.0596	0.0017	0.1024	0.1461	0.0193	0.0018	0.1154	0.0219	0.0099	0.0046	0.0027	8e-04	0.0334	0.0208	0.0342	0.0735	0.0156	0.0928	0.0018
10	rs1929664	121983896	1.03	0.13807906481078	1.01	0.0578993944755651	0.0467242654262779	0.175253740160843	0.0135	0.0159	0.0138	0.0038	0.18	0.0046	0.0052	0.0596	0.0017	0.1024	0.1461	0.0193	0.0018	0.1154	0.0219	0.0099	0.0046	0.0027	8e-04	0.0334	0.0208	0.0342	0.0735	0.0156	0.0928	0.0018
10	rs78457859	121985370	1.03	0.13807906481078	1.01	0.0578993944755651	0.0467869933924362	0.175253740160843	0.0135	0.0159	0.0138	0.0038	0.1799	0.0046	0.0052	0.0596	0.0017	0.1024	0.1461	0.0193	0.0018	0.1154	0.0219	0.0099	0.0046	0.0027	8e-04	0.0334	0.0208	0.0342	0.0735	0.0156	0.0928	0.0018
10	rs1929663	121987515	1.03	0.13807906481078	1.01	0.0578993944755651	0.0436901552318172	0.179164834360475	0.0135	0.0159	0.0137	0.0038	0.1799	0.0048	0.0053	0.0596	0.0017	0.1023	0.1461	0.0193	0.0018	0.1154	0.0219	0.01	0.0046	0.0027	8e-04	0.0334	0.0208	0.0341	0.0734	0.0156	0.0928	0.0018
10	rs74613939	121999995	1.03	0.13807906481078	1	0.069019173236101	0.0462244947138217	0.187382265027498	0.0135	0.016	0.0137	0.0038	0.1798	0.0048	0.0053	0.0596	0.0017	0.1023	0.1461	0.0193	0.0017	0.1154	0.0219	0.01	0.0046	0.0027	8e-04	0.0334	0.0208	0.0341	0.0735	0.0156	0.0928	0.0018
10	rs10732818	122005323	1.03	0.13807906481078	1	0.069019173236101	0.0500951244488598	0.190868931332259	0.0135	0.016	0.0137	0.0038	0.1799	0.0048	0.0053	0.0596	0.0017	0.1023	0.1462	0.0192	0.0017	0.1155	0.0219	0.0099	0.0046	0.0027	8e-04	0.0334	0.0207	0.0341	0.0735	0.0155	0.0928	0.0018
10	rs2420666	122006879	1.03	0.13807906481078	1	0.069019173236101	0.0508216010727454	0.191280562706626	0.0135	0.016	0.0137	0.0037	0.1799	0.0048	0.0053	0.0595	0.0017	0.1023	0.1462	0.0192	0.0018	0.1154	0.0218	0.0099	0.0046	0.0028	8e-04	0.0334	0.0207	0.0341	0.0735	0.0156	0.0928	0.0018
10	rs117433859	122014300	1.03	0.13807906481078	1	0.069019173236101	0.0479258796533764	0.157693680167223	0.0134	0.0161	0.0136	0.0035	0.1805	0.0047	0.0053	0.0601	0.0018	0.1021	0.1466	0.0191	0.0018	0.1159	0.0216	0.0098	0.0045	0.0026	8e-04	0.0334	0.0203	0.0341	0.0736	0.0155	0.0925	0.0018
10	rs10886648	122015574	1.03	0.13807906481078	1	0.069019173236101	0.0462089356249134	0.153192312773766	0.0134	0.0161	0.0136	0.0035	0.1805	0.0047	0.0053	0.0601	0.0018	0.1022	0.1466	0.0191	0.0018	0.1159	0.0216	0.0098	0.0044	0.0026	8e-04	0.0334	0.0203	0.0341	0.0736	0.0155	0.0925	0.0018
10	rs10510063	122020617	1.03	0.13807906481078	0.99	0.0817332193164052	0.0460225038937249	0.152430765349601	0.0134	0.0161	0.0136	0.0035	0.1805	0.0047	0.0053	0.0601	0.0018	0.1021	0.1466	0.0191	0.0018	0.116	0.0216	0.0098	0.0044	0.0026	8e-04	0.0334	0.0203	0.0341	0.0736	0.0155	0.0925	0.0018
10	rs1929679	122021938	1.03	0.13807906481078	0.99	0.0817332193164052	0.0494570812062186	0.157597423766489	0.0134	0.0161	0.0135	0.0035	0.1808	0.0047	0.0053	0.0602	0.0017	0.1022	0.1465	0.0191	0.0018	0.1161	0.0216	0.0098	0.0044	0.0026	8e-04	0.0335	0.0202	0.034	0.0736	0.0154	0.0927	0.0018
10	rs76086922	122023363	1.03	0.13807906481078	0.99	0.0817332193164052	0.0500622700504653	0.153287601628678	0.0133	0.0161	0.0134	0.0034	0.1809	0.0046	0.0053	0.0603	0.0017	0.1022	0.1465	0.019	0.0018	0.1161	0.0216	0.0097	0.0044	0.0026	8e-04	0.0336	0.0201	0.034	0.0737	0.0153	0.0927	0.0018
10	rs73360164	122025100	1.03	0.13807906481078	0.99	0.0817332193164052	0.0513209706625299	0.156156087589922	0.0133	0.0161	0.0134	0.0034	0.1809	0.0046	0.0053	0.0602	0.0017	0.1022	0.1465	0.019	0.0018	0.1161	0.0216	0.0098	0.0044	0.0026	8e-04	0.0336	0.0201	0.034	0.0737	0.0153	0.0928	0.0018
10	rs34772344	122033311	1.04	0.120487900976968	0.99	0.0817332193164052	0.0607298806468416	0.165265487847853	0.013	0.0162	0.0129	0.0031	0.1815	0.0045	0.0051	0.0602	0.0017	0.1031	0.1469	0.0188	0.0017	0.1171	0.0214	0.0096	0.0041	0.0025	8e-04	0.034	0.0194	0.0337	0.0737	0.0149	0.0938	0.0017
10	rs10510066	122033526	1.04	0.120487900976968	0.99	0.0817332193164052	0.0588803962230065	0.162630296000759	0.013	0.0162	0.0129	0.0031	0.1815	0.0045	0.0051	0.0602	0.0017	0.1032	0.1469	0.0188	0.0017	0.1172	0.0214	0.0096	0.004	0.0025	8e-04	0.034	0.0193	0.0337	0.0737	0.0148	0.0939	0.0017
10	rs2420680	122035486	1.04	0.120487900976968	0.99	0.0817332193164052	0.0569969759057257	0.165069777592958	0.013	0.0162	0.0128	0.003	0.1816	0.0045	0.0051	0.0602	0.0017	0.1033	0.1469	0.0188	0.0017	0.1172	0.0214	0.0095	0.004	0.0025	8e-04	0.034	0.0193	0.0336	0.0737	0.0148	0.094	0.0017
10	rs76085685	122036018	1.04	0.120487900976968	0.99	0.0817332193164052	0.0627700280654841	0.169394149205701	0.013	0.0161	0.0128	0.003	0.1818	0.0045	0.0051	0.0601	0.0017	0.1034	0.1469	0.0187	0.0017	0.1172	0.0214	0.0095	0.004	0.0025	8e-04	0.034	0.0193	0.0336	0.0736	0.0148	0.0941	0.0016
10	rs79913728	122037978	1.04	0.120487900976968	0.99	0.0817332193164052	0.067845158217361	0.18912286330841	0.0129	0.0161	0.0126	0.003	0.1826	0.0044	0.005	0.0597	0.0016	0.1041	0.1469	0.0184	0.0017	0.1175	0.0214	0.0094	0.0039	0.0024	8e-04	0.034	0.0191	0.0333	0.0735	0.0146	0.0949	0.0016
10	rs4339955	122041934	1.04	0.120487900976968	0.98	0.0961760782036991	0.068086594856415	0.204293819943217	0.0128	0.0161	0.0124	0.0029	0.1833	0.0043	0.005	0.0594	0.0015	0.1046	0.147	0.0182	0.0017	0.1177	0.0213	0.0093	0.0038	0.0024	8e-04	0.0339	0.0191	0.0331	0.0733	0.0144	0.0955	0.0016
10	rs61871524	122042768	1.04	0.120487900976968	0.98	0.0961760782036991	0.0694653391085938	0.207776965015592	0.0128	0.0161	0.0123	0.0029	0.1834	0.0043	0.005	0.0593	0.0015	0.1047	0.147	0.0182	0.0017	0.1178	0.0213	0.0093	0.0038	0.0024	8e-04	0.0339	0.0191	0.033	0.0732	0.0144	0.0955	0.0016
10	rs77437002	122051905	1.04	0.120487900976968	0.98	0.0961760782036991	0.0711519922956198	0.23699184441006	0.0126	0.0161	0.0121	0.0029	0.184	0.0043	0.005	0.0591	0.0014	0.1052	0.147	0.0181	0.0017	0.1182	0.0212	0.0091	0.0036	0.0023	7e-04	0.034	0.019	0.0328	0.0732	0.0142	0.0962	0.0015
10	rs41526846	122051957	1.04	0.120487900976968	0.98	0.0961760782036991	0.0712556900649132	0.236108390666358	0.0126	0.0161	0.0121	0.0029	0.184	0.0043	0.005	0.0591	0.0014	0.1052	0.147	0.0181	0.0017	0.1182	0.0212	0.0091	0.0036	0.0023	7e-04	0.034	0.019	0.0328	0.0732	0.0142	0.0962	0.0015
10	rs75047724	122056775	1.04	0.120487900976968	0.98	0.0961760782036991	0.067845158217361	0.238540435944697	0.0126	0.0161	0.0121	0.0029	0.184	0.0043	0.005	0.0591	0.0014	0.1052	0.147	0.0181	0.0017	0.1182	0.0212	0.0091	0.0036	0.0023	7e-04	0.034	0.019	0.0328	0.0732	0.0142	0.0963	0.0015
10	rs79009794	122056971	1.04	0.120487900976968	0.98	0.0961760782036991	0.0675441503414339	0.238540435944697	0.0126	0.0161	0.0121	0.0029	0.184	0.0043	0.005	0.0591	0.0014	0.1052	0.147	0.0181	0.0017	0.1183	0.0212	0.0091	0.0036	0.0023	7e-04	0.034	0.019	0.0328	0.0732	0.0142	0.0963	0.0015
10	rs2901224	122062871	1.04	0.120487900976968	0.98	0.0961760782036991	0.0641549173038723	0.235777369120738	0.0126	0.0161	0.0121	0.0029	0.1841	0.0043	0.005	0.0591	0.0013	0.1052	0.147	0.0181	0.0017	0.1183	0.0212	0.0091	0.0036	0.0023	7e-04	0.034	0.019	0.0327	0.0732	0.0142	0.0962	0.0015
10	rs4595463	122070550	1.05	0.104628957265627	0.98	0.0961760782036991	0.0619713481377028	0.240647261244145	0.0128	0.0162	0.0121	0.0028	0.1842	0.0043	0.005	0.0587	0.0013	0.1054	0.1471	0.018	0.0016	0.1186	0.021	0.0089	0.0035	0.0022	7e-04	0.034	0.019	0.0326	0.0735	0.0141	0.0966	0.0014
10	rs6585606	122077578	1.05	0.104628957265627	0.97	0.112481740502774	0.0596525662619586	0.259643628469326	0.0127	0.0161	0.012	0.0027	0.1841	0.0042	0.0048	0.0586	0.0013	0.1054	0.1472	0.018	0.0017	0.119	0.0209	0.0087	0.0034	0.0022	7e-04	0.034	0.019	0.0325	0.0737	0.014	0.097	0.0014
10	rs7084556	122079463	1.05	0.104628957265627	0.97	0.112481740502774	0.0602082043738683	0.255332611016849	0.0127	0.0161	0.012	0.0026	0.1841	0.0042	0.0048	0.0586	0.0013	0.1054	0.1473	0.018	0.0017	0.1191	0.0209	0.0087	0.0033	0.0021	7e-04	0.034	0.019	0.0325	0.0738	0.014	0.097	0.0014
10	rs3847500	122088155	1.05	0.104628957265627	0.97	0.112481740502774	0.0548916105324046	0.243985864034284	0.0127	0.0161	0.0119	0.0026	0.1843	0.0041	0.0047	0.0586	0.0013	0.1055	0.1475	0.0179	0.0016	0.1191	0.0209	0.0085	0.0033	0.0021	7e-04	0.034	0.019	0.0325	0.0739	0.014	0.0973	0.0014
10	rs7068990	122088912	1.05	0.104628957265627	0.98	0.0961760782036991	0.0557168305741581	0.246219732924627	0.0127	0.0161	0.0119	0.0026	0.1844	0.0041	0.0046	0.0586	0.0013	0.1055	0.1474	0.0179	0.0016	0.1191	0.021	0.0085	0.0033	0.0021	7e-04	0.034	0.019	0.0325	0.0739	0.014	0.0973	0.0014
10	rs58323739	122093894	1.05	0.104628957265627	0.98	0.0961760782036991	0.0586062361460253	0.267414200360068	0.0127	0.016	0.0118	0.0026	0.1845	0.0042	0.0046	0.0585	0.0013	0.1059	0.1473	0.0179	0.0016	0.1192	0.0211	0.0082	0.0033	0.002	7e-04	0.0337	0.0191	0.0323	0.0739	0.0138	0.0976	0.0014
10	rs11819153	122101961	1.05	0.104628957265627	0.98	0.0961760782036991	0.0548916105324046	0.27908610919341	0.0126	0.016	0.0118	0.0027	0.1845	0.0042	0.0046	0.0584	0.0013	0.1064	0.1471	0.0179	0.0016	0.1191	0.0211	0.0082	0.0033	0.002	7e-04	0.0335	0.0191	0.0322	0.0741	0.0137	0.0979	0.0014
10	rs79751936	122119309	1.06	0.0904005175896243	0.98	0.0961760782036991	0.052532890688383	0.289850242052787	0.0126	0.0159	0.0117	0.0027	0.1846	0.0042	0.0046	0.0584	0.0012	0.1073	0.1473	0.0179	0.0016	0.119	0.0206	0.0077	0.0033	0.0019	7e-04	0.0337	0.0193	0.0319	0.0739	0.0138	0.0983	0.0013
10	rs76952965	122120621	1.06	0.0904005175896243	0.98	0.0961760782036991	0.0576443269410511	0.305747340710229	0.0126	0.0159	0.0117	0.0027	0.1845	0.0042	0.0046	0.0583	0.0012	0.1074	0.1473	0.0179	0.0016	0.119	0.0206	0.0077	0.0033	0.0019	7e-04	0.0337	0.0193	0.0319	0.0739	0.0138	0.0983	0.0013
10	rs10886673	122124448	1.09	0.0564630724803212	1	0.069019173236101	0.0765011769532618	0.444453970025949	0.0123	0.0161	0.0111	0.003	0.1809	0.0042	0.0044	0.0563	0.0013	0.1141	0.1485	0.0176	0.0015	0.1196	0.0199	0.0051	0.0031	8e-04	7e-04	0.0337	0.0197	0.0307	0.0723	0.0138	0.1031	0.0013
10	rs114948953	122126808	1.09	0.0564630724803212	1	0.069019173236101	0.069485749462693	0.47394408295837	0.0123	0.016	0.0111	0.003	0.1807	0.0043	0.0044	0.0563	0.0013	0.1143	0.1486	0.0177	0.0015	0.1196	0.0198	0.005	0.0031	8e-04	7e-04	0.0337	0.0197	0.0307	0.0723	0.0138	0.1032	0.0013
10	rs117784500	122129592	1.09	0.0564630724803212	1	0.069019173236101	0.0593760255294682	0.429108613084435	0.0124	0.0162	0.0111	0.003	0.1807	0.0043	0.0044	0.0562	0.0013	0.1144	0.1486	0.0177	0.0015	0.1196	0.0198	0.005	0.0031	8e-04	7e-04	0.0337	0.0197	0.0307	0.0723	0.0138	0.1032	0.0013
10	rs112798242	122130913	1.09	0.0564630724803212	1	0.069019173236101	0.0591921378935287	0.425032262035792	0.0124	0.0162	0.0111	0.003	0.1807	0.0043	0.0044	0.0562	0.0013	0.1144	0.1486	0.0177	0.0015	0.1196	0.0198	0.005	0.0031	8e-04	7e-04	0.0337	0.0197	0.0307	0.0723	0.0138	0.1032	0.0013
10	rs72834223	122138626	1.09	0.0564630724803212	1	0.069019173236101	0.0505731470345488	0.401832065863168	0.0124	0.0162	0.0111	0.003	0.1805	0.0043	0.0044	0.0562	0.0013	0.1144	0.1487	0.0177	0.0015	0.1196	0.0198	0.005	0.0031	8e-04	7e-04	0.0337	0.0198	0.0306	0.0723	0.0138	0.1034	0.0013
10	rs11199304	122139860	1.09	0.0564630724803212	1	0.069019173236101	0.0479418283213281	0.38473267794117	0.0124	0.0162	0.0111	0.003	0.1805	0.0043	0.0044	0.0562	0.0013	0.1144	0.1487	0.0177	0.0015	0.1195	0.0198	0.005	0.0032	8e-04	7e-04	0.0337	0.0198	0.0306	0.0723	0.0137	0.1035	0.0013
10	rs74493970	122141196	1.09	0.0564630724803212	1	0.069019173236101	0.0497508773924854	0.40649553380204	0.0124	0.0162	0.0111	0.003	0.1805	0.0042	0.0044	0.0563	0.0013	0.1144	0.1487	0.0177	0.0015	0.1196	0.0198	0.005	0.0032	8e-04	7e-04	0.0337	0.0198	0.0306	0.0723	0.0138	0.1035	0.0013
10	rs116967544	122143326	1.09	0.0564630724803212	1	0.069019173236101	0.0509046012957847	0.411434010283075	0.0124	0.0161	0.0111	0.003	0.1804	0.0042	0.0044	0.0563	0.0013	0.1144	0.1486	0.0177	0.0015	0.1198	0.0197	0.0049	0.0032	8e-04	7e-04	0.0337	0.0198	0.0306	0.0724	0.0138	0.1035	0.0013
10	rs7101199	122154223	1.09	0.0564630724803212	1	0.069019173236101	0.0512708858442064	0.43874882775966	0.0124	0.0161	0.0111	0.003	0.1804	0.0041	0.0044	0.0563	0.0013	0.1143	0.1486	0.0176	0.0015	0.1199	0.0197	0.0049	0.0032	8e-04	8e-04	0.0337	0.0198	0.0305	0.0724	0.0138	0.1035	0.0013
10	rs11595096	122155151	1.09	0.0564630724803212	1	0.069019173236101	0.0511708148365153	0.437424868728634	0.0124	0.0161	0.0111	0.003	0.1804	0.0041	0.0044	0.0563	0.0013	0.1143	0.1486	0.0176	0.0015	0.12	0.0197	0.0049	0.0032	8e-04	8e-04	0.0337	0.0198	0.0305	0.0724	0.0138	0.1035	0.0013
10	rs117312013	122167303	1.1	0.0477200328108175	1	0.069019173236101	0.0630186064553914	0.477868117494258	0.0123	0.0161	0.0111	0.003	0.1809	0.0041	0.0044	0.056	0.0013	0.1143	0.1488	0.0176	0.0015	0.1202	0.0196	0.0049	0.0032	8e-04	7e-04	0.0335	0.0197	0.0306	0.0723	0.0137	0.1036	0.0012
10	rs34483035	122168630	1.1	0.0477200328108175	1	0.069019173236101	0.0662300969473666	0.470972842561593	0.0123	0.0161	0.0111	0.003	0.1814	0.0041	0.0043	0.0558	0.0013	0.1143	0.1489	0.0176	0.0015	0.1203	0.0196	0.0048	0.0032	8e-04	7e-04	0.0332	0.0196	0.0306	0.0723	0.0137	0.1037	0.0012
10	rs7094737	122169953	1.1	0.0477200328108175	1	0.069019173236101	0.0668850109840221	0.473808921264791	0.0123	0.0161	0.0111	0.003	0.1815	0.0041	0.0043	0.0557	0.0013	0.1143	0.1489	0.0176	0.0015	0.1203	0.0196	0.0048	0.0032	8e-04	7e-04	0.0332	0.0195	0.0306	0.0723	0.0137	0.1037	0.0012
10	rs79205091	122170588	1.1	0.0477200328108175	1	0.069019173236101	0.0645625954882653	0.468545449525885	0.0123	0.0161	0.0111	0.003	0.1815	0.0041	0.0043	0.0557	0.0013	0.1143	0.1489	0.0176	0.0015	0.1203	0.0196	0.0048	0.0032	8e-04	7e-04	0.0332	0.0196	0.0306	0.0723	0.0137	0.1037	0.0012
10	rs61871661	122172340	1.1	0.0477200328108175	1	0.069019173236101	0.0642324394362102	0.500626135065418	0.0123	0.0161	0.0111	0.003	0.1815	0.0041	0.0043	0.0555	0.0012	0.1146	0.149	0.0176	0.0015	0.1204	0.0195	0.0048	0.0032	8e-04	7e-04	0.0332	0.0196	0.0306	0.072	0.0137	0.1037	0.0012
10	rs78285563	122174621	1.12	0.033473375534751	1	0.069019173236101	0.0359220881742402	0.430425794142742	0.0119	0.0161	0.0117	0.0035	0.1798	0.0043	0.0046	0.0549	0.0013	0.1142	0.1502	0.0171	0.0018	0.1215	0.0196	0.0045	0.0035	9e-04	9e-04	0.0321	0.0203	0.0304	0.0707	0.0141	0.1041	0.0013
10	rs75928082	122174688	1.12	0.033473375534751	1	0.069019173236101	0.0362502878404379	0.436366471005598	0.0119	0.0161	0.0118	0.0035	0.1797	0.0043	0.0046	0.0549	0.0013	0.1142	0.1502	0.0171	0.0018	0.1216	0.0196	0.0045	0.0035	9e-04	9e-04	0.032	0.0204	0.0304	0.0707	0.0141	0.1042	0.0013
10	rs17626103	122180150	1.13	0.0277720651096363	1	0.069019173236101	0.0399000569491171	0.54385099057193	0.0115	0.016	0.0121	0.0037	0.1786	0.0045	0.0045	0.0548	0.0014	0.1143	0.151	0.0167	0.0021	0.1225	0.0198	0.0043	0.0035	0.001	0.001	0.0312	0.0207	0.0302	0.0697	0.0142	0.1045	0.0013
10	rs78215120	122184542	1.13	0.0277720651096363	1.01	0.0578993944755651	0.0350141167542164	0.50103743150804	0.0115	0.016	0.0122	0.0038	0.1785	0.0045	0.0045	0.0547	0.0014	0.1143	0.151	0.0167	0.0021	0.1226	0.0198	0.0042	0.0035	0.001	0.001	0.0312	0.0207	0.0301	0.0696	0.0142	0.1045	0.0013
10	rs117785216	122186547	1.13	0.0277720651096363	1.01	0.0578993944755651	0.0341222378757166	0.509694432018193	0.0115	0.016	0.0122	0.0038	0.1784	0.0046	0.0044	0.0547	0.0014	0.1144	0.151	0.0167	0.0021	0.1226	0.0198	0.0042	0.0035	0.001	0.001	0.0312	0.0208	0.0301	0.0696	0.0143	0.1047	0.0014
10	rs77357475	122190172	1.13	0.0277720651096363	1.01	0.0578993944755651	0.0322889505429322	0.513278090078321	0.0115	0.016	0.0123	0.0038	0.1783	0.0046	0.0044	0.0547	0.0014	0.1144	0.151	0.0166	0.0022	0.1225	0.0198	0.0042	0.0035	0.001	0.001	0.0311	0.0208	0.03	0.0695	0.0143	0.1049	0.0014
10	rs72834262	122190393	1.13	0.0277720651096363	1.01	0.0578993944755651	0.0310663641316826	0.495423849566471	0.0115	0.016	0.0123	0.0038	0.1783	0.0046	0.0044	0.0547	0.0014	0.1144	0.151	0.0166	0.0022	0.1225	0.0198	0.0042	0.0035	0.001	0.001	0.0311	0.0209	0.03	0.0695	0.0143	0.1049	0.0014
10	rs76346196	122190692	1.13	0.0277720651096363	1.01	0.0578993944755651	0.0307130592138861	0.500351985246147	0.0115	0.016	0.0124	0.0038	0.1783	0.0046	0.0044	0.0547	0.0014	0.1144	0.151	0.0166	0.0022	0.1225	0.0198	0.0042	0.0035	0.001	0.001	0.0311	0.0209	0.03	0.0695	0.0143	0.1048	0.0014
10	rs76321081	122192901	1.13	0.0277720651096363	1.01	0.0578993944755651	0.0290564732279137	0.519495509115706	0.0115	0.016	0.0124	0.0038	0.1783	0.0046	0.0044	0.0547	0.0014	0.1144	0.151	0.0165	0.0022	0.1225	0.0198	0.0042	0.0035	0.0011	0.001	0.031	0.0209	0.03	0.0695	0.0143	0.1048	0.0014
10	rs35180373	122194617	1.13	0.0277720651096363	1.01	0.0578993944755651	0.027323371879278	0.517420941719866	0.0115	0.016	0.0125	0.0038	0.1783	0.0046	0.0044	0.0546	0.0014	0.1144	0.151	0.0165	0.0022	0.1225	0.0198	0.0042	0.0035	0.0011	0.001	0.031	0.0209	0.03	0.0695	0.0143	0.1048	0.0014
10	rs61871663	122196149	1.13	0.0277720651096363	1.01	0.0578993944755651	0.0266171891443266	0.516868076764028	0.0115	0.016	0.0125	0.0039	0.1784	0.0046	0.0044	0.0547	0.0014	0.1145	0.1511	0.0165	0.0022	0.1226	0.0197	0.0042	0.0035	0.0011	0.001	0.0311	0.021	0.03	0.0693	0.0143	0.1048	0.0014
10	rs10886687	122197524	1.13	0.0277720651096363	1.01	0.0578993944755651	0.0269365531584822	0.526842296254558	0.0115	0.016	0.0125	0.0039	0.1784	0.0047	0.0044	0.0547	0.0014	0.1145	0.1511	0.0164	0.0022	0.1226	0.0197	0.0042	0.0036	0.0011	0.001	0.0311	0.021	0.03	0.0691	0.0143	0.1049	0.0014
10	rs2148475	122202566	1.13	0.0277720651096363	1.01	0.0578993944755651	0.0279000045636754	0.541892371134442	0.0115	0.016	0.0126	0.0039	0.1782	0.0047	0.0045	0.0546	0.0014	0.1145	0.1511	0.0164	0.0022	0.1225	0.0197	0.0042	0.0037	0.0011	0.001	0.0311	0.021	0.0299	0.0691	0.0143	0.1048	0.0014
10	rs74159413	122214931	1.14	0.0228924042877042	1.01	0.0578993944755651	0.0221352741210963	0.524205569219621	0.0116	0.0161	0.0131	0.004	0.1776	0.0048	0.0045	0.0543	0.0014	0.1148	0.1512	0.0163	0.0023	0.122	0.0196	0.004	0.0037	0.0011	0.0011	0.0311	0.0212	0.0298	0.0691	0.0144	0.1048	0.0014
10	rs77432104	122215546	1.14	0.0228924042877042	1.01	0.0578993944755651	0.0200288580785969	0.500900323134958	0.0116	0.0161	0.0133	0.0041	0.1775	0.0048	0.0045	0.0542	0.0014	0.1149	0.1513	0.0162	0.0023	0.1217	0.0196	0.004	0.0037	0.0012	0.0011	0.0312	0.0213	0.0298	0.0691	0.0144	0.1048	0.0014
10	rs67319648	122216862	1.14	0.0228924042877042	1	0.069019173236101	0.0180317815218408	0.487782751111011	0.0116	0.0161	0.0137	0.0042	0.1774	0.0049	0.0046	0.0539	0.0014	0.1147	0.1515	0.0161	0.0024	0.1212	0.0196	0.0039	0.0038	0.0012	0.0011	0.0312	0.0214	0.0298	0.0691	0.0144	0.1048	0.0014
10	rs2148477	122218993	1.14	0.0228924042877042	1.01	0.0578993944755651	0.0154857264262662	0.480714883228163	0.0117	0.0163	0.0137	0.0043	0.1771	0.0049	0.0046	0.0536	0.0014	0.115	0.1518	0.0161	0.0025	0.1209	0.0195	0.0038	0.0039	0.0013	0.0011	0.0312	0.0215	0.0297	0.0687	0.0145	0.1048	0.0015
10	rs2182514	122221495	1.14	0.0228924042877042	1.01	0.0578993944755651	0.0178881088018366	0.484925220156508	0.0117	0.0164	0.0138	0.0045	0.176	0.0053	0.0047	0.0531	0.0014	0.115	0.1523	0.0161	0.0027	0.1204	0.0195	0.0038	0.004	0.0015	0.0011	0.0314	0.0215	0.0298	0.0681	0.0144	0.1051	0.0017
10	rs11199350	122222345	1.14	0.0228924042877042	1.01	0.0578993944755651	0.0184515717256123	0.473538627921663	0.0117	0.0162	0.0141	0.0045	0.1758	0.0055	0.0047	0.0529	0.0014	0.115	0.1526	0.016	0.0027	0.1202	0.0194	0.0037	0.004	0.0015	0.0011	0.0314	0.0216	0.03	0.0682	0.0144	0.105	0.0017
10	rs2478431	122225999	1.15	0.0187447358909628	1.01	0.0578993944755651	0.0217475861505387	0.474079254663469	0.0117	0.0164	0.014	0.0045	0.1759	0.0055	0.0047	0.0525	0.0015	0.1149	0.1532	0.016	0.0027	0.1202	0.0195	0.0035	0.0041	0.0015	0.0011	0.0313	0.0216	0.03	0.0682	0.0142	0.1051	0.0017
10	rs10886694	122226568	1.15	0.0187447358909628	1.02	0.0482398620390144	0.0218394450203039	0.473403496276854	0.0117	0.0164	0.014	0.0045	0.1759	0.0055	0.0047	0.0525	0.0014	0.115	0.1533	0.0159	0.0027	0.1202	0.0195	0.0035	0.0041	0.0015	0.0011	0.0312	0.0216	0.03	0.0682	0.0142	0.1051	0.0017
10	rs10886696	122230134	1.15	0.0187447358909628	1.02	0.0482398620390144	0.0216377238903944	0.483566012291124	0.0117	0.0164	0.014	0.0045	0.176	0.0055	0.0047	0.0524	0.0014	0.115	0.1534	0.016	0.0027	0.1202	0.0194	0.0034	0.0041	0.0015	0.0011	0.0312	0.0216	0.0299	0.0682	0.0142	0.1051	0.0017
10	rs116922456	122235328	1.15	0.0187447358909628	1.02	0.0482398620390144	0.0222469509698076	0.496244340074842	0.0117	0.0164	0.014	0.0045	0.1762	0.0055	0.0047	0.0522	0.0014	0.1149	0.1535	0.016	0.0028	0.1202	0.0194	0.0034	0.0041	0.0015	0.0011	0.0312	0.0216	0.0299	0.0682	0.0142	0.1051	0.0017
10	rs75970537	122236123	1.15	0.0187447358909628	1.02	0.0482398620390144	0.0234151418619872	0.504468240767327	0.0116	0.0164	0.014	0.0046	0.1762	0.0055	0.0047	0.0522	0.0014	0.1149	0.1535	0.016	0.0027	0.1202	0.0194	0.0034	0.0042	0.0014	0.0011	0.0312	0.0216	0.0299	0.0682	0.0142	0.1052	0.0017
10	rs1475373	122239793	1.15	0.0187447358909628	1.02	0.0482398620390144	0.0240105342785625	0.51396798180011	0.0116	0.0164	0.0141	0.0046	0.1763	0.0055	0.0047	0.0521	0.0014	0.1148	0.1536	0.016	0.0027	0.12	0.0194	0.0034	0.0042	0.0014	0.0011	0.0312	0.0215	0.0299	0.0683	0.0141	0.1051	0.0017
10	rs74159417	122246736	1.15	0.0187447358909628	1.02	0.0482398620390144	0.0235314219285327	0.499803800429346	0.0116	0.0164	0.0141	0.0046	0.1763	0.0055	0.0046	0.052	0.0014	0.1146	0.1538	0.0161	0.0028	0.1199	0.0195	0.0034	0.0043	0.0015	0.0011	0.0312	0.0216	0.0299	0.0682	0.0141	0.1052	0.0017
10	rs2901241	122247239	1.15	0.0187447358909628	1.02	0.0482398620390144	0.0222096803549912	0.492281857575945	0.0116	0.0165	0.0141	0.0046	0.1763	0.0055	0.0046	0.052	0.0014	0.1146	0.1538	0.0161	0.0028	0.1199	0.0195	0.0034	0.0043	0.0015	0.0011	0.0312	0.0216	0.03	0.0682	0.0141	0.1052	0.0017
10	rs17705622	122247789	1.15	0.0187447358909628	1.02	0.0482398620390144	0.0204731020795852	0.514520063510194	0.0117	0.0164	0.0141	0.0046	0.1764	0.0055	0.0045	0.0519	0.0014	0.1144	0.1542	0.0163	0.0028	0.1197	0.0195	0.0034	0.0043	0.0016	0.0011	0.0311	0.0215	0.0299	0.0682	0.0142	0.1052	0.0017
10	rs2478421	122257278	1.16	0.0152442312249257	1.02	0.0482398620390144	0.0144867776889694	0.475566803503387	0.0122	0.0163	0.0141	0.0045	0.1766	0.0054	0.004	0.0517	0.0013	0.1132	0.1559	0.017	0.0028	0.1186	0.0195	0.0032	0.0042	0.0022	0.001	0.0307	0.0213	0.03	0.0678	0.0146	0.1056	0.0017
10	rs716862	122262942	1.16	0.0152442312249257	1.03	0.0399082203678001	0.0126393152579505	0.474620041551725	0.0123	0.0163	0.0142	0.0045	0.1767	0.0054	0.004	0.0516	0.0013	0.1131	0.1561	0.0171	0.0027	0.1184	0.0195	0.0032	0.0042	0.0023	0.001	0.0306	0.0212	0.03	0.0677	0.0146	0.1057	0.0017
10	rs1536389	122264200	1.16	0.0152442312249257	1.03	0.0399082203678001	0.0121958066236476	0.451913144428778	0.0123	0.0163	0.0142	0.0045	0.1767	0.0054	0.004	0.0516	0.0013	0.1131	0.1562	0.0171	0.0027	0.1184	0.0195	0.0032	0.0042	0.0023	0.001	0.0306	0.0212	0.03	0.0677	0.0146	0.1057	0.0017
10	rs11199378	122285398	1.16	0.0152442312249257	1.03	0.0399082203678001	0.0129123879658596	0.453649423986381	0.0123	0.0164	0.0142	0.0045	0.1764	0.0054	0.0039	0.0516	0.0013	0.113	0.1562	0.0171	0.0027	0.1184	0.0194	0.0032	0.0042	0.0024	0.0011	0.0306	0.0213	0.0299	0.068	0.0146	0.1058	0.0018
10	rs4752430	122299926	1.16	0.0152442312249257	1.03	0.0399082203678001	0.01381056475792	0.557750729119888	0.0127	0.0166	0.0137	0.0043	0.1758	0.0052	0.0039	0.0502	0.0012	0.114	0.1587	0.0174	0.0026	0.1191	0.0188	0.0031	0.004	0.0029	0.0012	0.0303	0.0208	0.0291	0.0678	0.0144	0.1059	0.0017
10	rs1571097	122300973	1.16	0.0152442312249257	1.03	0.0399082203678001	0.0133238099252066	0.541053498520652	0.0127	0.0166	0.0137	0.0043	0.1758	0.0052	0.0039	0.0502	0.0012	0.1139	0.1587	0.0174	0.0026	0.1191	0.0188	0.0031	0.004	0.0029	0.0012	0.0303	0.0208	0.0291	0.0679	0.0145	0.1059	0.0017
10	rs1022955	122302362	1.16	0.0152442312249257	1.03	0.0399082203678001	0.0130694898752254	0.531847251604536	0.0127	0.0166	0.0137	0.0043	0.1758	0.0052	0.0039	0.0501	0.0012	0.1139	0.1587	0.0174	0.0026	0.1191	0.0188	0.0031	0.004	0.0029	0.0012	0.0303	0.0208	0.0291	0.0679	0.0145	0.1059	0.0017
10	rs10510072	122304263	1.16	0.0152442312249257	1.03	0.0399082203678001	0.0122739224717659	0.499118784882193	0.0127	0.0166	0.0138	0.0043	0.1758	0.0052	0.0039	0.0501	0.0012	0.114	0.1588	0.0175	0.0026	0.1191	0.0188	0.0031	0.004	0.0029	0.0012	0.0303	0.0208	0.0291	0.0678	0.0145	0.1059	0.0017
10	rs118138479	122312157	1.16	0.0152442312249257	1.03	0.0399082203678001	0.0125594662153909	0.513416049707606	0.0128	0.0166	0.0138	0.0043	0.1757	0.0052	0.0039	0.0501	0.0012	0.114	0.1588	0.0175	0.0026	0.1191	0.0188	0.003	0.004	0.0029	0.0012	0.0303	0.0209	0.029	0.0678	0.0145	0.106	0.0017
10	rs117658697	122315454	1.16	0.0152442312249257	1.03	0.0399082203678001	0.0124130433815154	0.516729883785269	0.0128	0.0166	0.0138	0.0043	0.1757	0.0052	0.0039	0.0501	0.0012	0.114	0.1587	0.0175	0.0026	0.1191	0.0188	0.003	0.004	0.0029	0.0012	0.0302	0.0209	0.029	0.0678	0.0146	0.106	0.0017
10	rs117082457	122317327	1.16	0.0152442312249257	1.03	0.0399082203678001	0.0124617084718693	0.523373607470373	0.0128	0.0166	0.0138	0.0043	0.1757	0.0052	0.0039	0.0501	0.0012	0.114	0.1587	0.0175	0.0026	0.1191	0.0188	0.003	0.004	0.0029	0.0012	0.0302	0.0209	0.029	0.0678	0.0146	0.106	0.0017
10	rs80116091	122322110	1.16	0.0152442312249257	1.04	0.0327749489679439	0.0125227401691406	0.555639173350872	0.0128	0.0166	0.0138	0.0043	0.1757	0.0052	0.0039	0.0501	0.0012	0.114	0.1587	0.0175	0.0026	0.1191	0.0188	0.003	0.004	0.0029	0.0012	0.0302	0.0209	0.029	0.0678	0.0146	0.106	0.0017
10	rs10886712	122330242	1.16	0.0152442312249257	1.04	0.0327749489679439	0.0122799468457245	0.535748135494498	0.0128	0.0166	0.0138	0.0044	0.1756	0.0052	0.0039	0.05	0.0012	0.1141	0.1587	0.0175	0.0026	0.1191	0.0188	0.0029	0.004	0.0029	0.0012	0.0302	0.0209	0.0289	0.0678	0.0146	0.1062	0.0017
10	rs72836042	122330541	1.16	0.0152442312249257	1.04	0.0327749489679439	0.0130316561792063	0.550298715304813	0.0128	0.0166	0.0138	0.0044	0.1756	0.0052	0.0039	0.05	0.0012	0.114	0.1588	0.0175	0.0026	0.1191	0.0188	0.0029	0.004	0.0029	0.0012	0.0302	0.0209	0.0289	0.0677	0.0146	0.1062	0.0017
10	rs117412342	122330948	1.16	0.0152442312249257	1.04	0.0327749489679439	0.0133751128784404	0.567347602399199	0.0128	0.0166	0.0138	0.0044	0.1755	0.0052	0.0039	0.05	0.0012	0.114	0.1588	0.0175	0.0026	0.1191	0.0187	0.0029	0.004	0.0029	0.0012	0.0302	0.0209	0.0289	0.0677	0.0146	0.1062	0.0017
10	rs755940	122336937	1.16	0.0152442312249257	1.05	0.0267145227362304	0.0141758251201623	0.580536864442504	0.0128	0.0166	0.0138	0.0044	0.1755	0.0052	0.0039	0.05	0.0012	0.114	0.1588	0.0175	0.0026	0.1191	0.0187	0.0029	0.004	0.0029	0.0012	0.0302	0.0209	0.0289	0.0677	0.0147	0.1062	0.0017
10	rs74466257	122346308	1.16	0.0152442312249257	1.05	0.0267145227362304	0.0161399475213567	0.594084838975179	0.0128	0.0166	0.0138	0.0044	0.1753	0.0052	0.0039	0.0499	0.0012	0.114	0.1588	0.0176	0.0026	0.1191	0.0187	0.0029	0.004	0.0029	0.0013	0.0301	0.0208	0.0289	0.0677	0.0147	0.1062	0.0017
10	rs12262105	122352680	1.16	0.0152442312249257	1.05	0.0267145227362304	0.00769449481374984	0.368726076957863	0.0134	0.017	0.0144	0.0045	0.1731	0.0054	0.004	0.0493	0.0016	0.1135	0.1587	0.0187	0.0031	0.119	0.0186	0.003	0.0042	0.0031	0.0021	0.0295	0.0207	0.0287	0.0673	0.0152	0.1054	0.002
10	rs2420789	122353716	1.16	0.0152442312249257	1.04	0.0327749489679439	0.00746044985639112	0.354161096644246	0.0134	0.017	0.0144	0.0045	0.1732	0.0054	0.004	0.0493	0.0016	0.1135	0.1587	0.0187	0.0031	0.119	0.0186	0.003	0.0042	0.0031	0.0021	0.0295	0.0207	0.0287	0.0673	0.0152	0.1054	0.002
10	rs11594669	122359040	1.16	0.0152442312249257	1.04	0.0327749489679439	0.00561490450346594	0.337670290038241	0.0136	0.0171	0.0145	0.0045	0.173	0.0054	0.004	0.049	0.0016	0.1134	0.1587	0.0191	0.0033	0.1192	0.0187	0.003	0.0042	0.0029	0.0021	0.0293	0.0206	0.0285	0.0671	0.0154	0.1052	0.002
10	rs11199434	122360844	1.16	0.0152442312249257	1.05	0.0267145227362304	0.00541221965528751	0.326641386353349	0.0137	0.0171	0.0144	0.0046	0.1729	0.0054	0.004	0.049	0.0017	0.1133	0.1588	0.0192	0.0033	0.1192	0.0187	0.003	0.0042	0.0028	0.0021	0.0292	0.0206	0.0285	0.067	0.0156	0.1051	0.002
10	rs78706494	122363619	1.16	0.0152442312249257	1.04	0.0327749489679439	0.0054477577586471	0.335455983647688	0.0141	0.0173	0.0146	0.0046	0.1728	0.0054	0.004	0.0486	0.0018	0.1133	0.1588	0.0196	0.0034	0.1189	0.0181	0.003	0.0042	0.003	0.0021	0.0289	0.0205	0.0284	0.0666	0.016	0.1051	0.0021
10	rs11199437	122365049	1.15	0.0187447358909628	1.04	0.0327749489679439	0.00460928900948699	0.3270072889463	0.0143	0.0174	0.0148	0.0047	0.1725	0.0055	0.0041	0.0485	0.0018	0.1132	0.1591	0.02	0.0036	0.1189	0.0178	0.0031	0.0042	0.003	0.0022	0.0287	0.0205	0.0284	0.0662	0.0162	0.1051	0.0021
10	rs4751793	122365160	1.15	0.0187447358909628	1.04	0.0327749489679439	0.00479698313538137	0.341617247067015	0.0143	0.0174	0.0148	0.0047	0.1726	0.0055	0.0041	0.0484	0.0018	0.1131	0.1592	0.0199	0.0035	0.119	0.0178	0.0031	0.0042	0.0031	0.0022	0.0286	0.0204	0.0284	0.0662	0.0162	0.105	0.0021
10	rs36026280	122365264	1.15	0.0187447358909628	1.04	0.0327749489679439	0.00500574758287699	0.337300945220623	0.0143	0.0175	0.0153	0.0047	0.1721	0.0055	0.004	0.0485	0.0018	0.1131	0.1592	0.0199	0.0035	0.1191	0.0176	0.003	0.0042	0.0031	0.0022	0.0286	0.0204	0.0284	0.0661	0.0162	0.1049	0.0021
10	rs72836066	122366428	1.15	0.0187447358909628	1.04	0.0327749489679439	0.00524665778282011	0.295988851062191	0.0145	0.0176	0.0155	0.0047	0.1721	0.0057	0.0042	0.0485	0.0018	0.113	0.1589	0.0202	0.0036	0.1186	0.0174	0.0031	0.0043	0.0032	0.0021	0.0283	0.0206	0.0286	0.0659	0.0163	0.1044	0.0021
10	rs2420784	122367704	1.15	0.0187447358909628	1.04	0.0327749489679439	0.00610842034051041	0.31186421620162	0.0149	0.0178	0.0158	0.0048	0.1721	0.0059	0.0044	0.0484	0.0018	0.1132	0.1586	0.0204	0.0037	0.118	0.0172	0.0031	0.0043	0.0034	0.0021	0.0279	0.0207	0.0288	0.0657	0.0164	0.104	0.002
10	rs61874175	122368676	1.14	0.0228924042877042	1.04	0.0327749489679439	0.0071396163401225	0.341246656018996	0.015	0.0178	0.0161	0.0049	0.172	0.006	0.0044	0.0481	0.0018	0.1132	0.1583	0.0207	0.0037	0.118	0.0172	0.0031	0.0043	0.0035	0.0022	0.0278	0.0206	0.0289	0.0651	0.0165	0.104	0.002
10	rs117148943	122370860	1.14	0.0228924042877042	1.04	0.0327749489679439	0.00926763098035208	0.374293974208262	0.0152	0.0179	0.0164	0.005	0.171	0.0063	0.0045	0.048	0.0018	0.1136	0.1581	0.0212	0.0037	0.118	0.0173	0.0031	0.0043	0.0035	0.0022	0.0277	0.0203	0.0289	0.0647	0.0168	0.104	0.0021
10	rs4492732	122372858	1.14	0.0228924042877042	1.04	0.0327749489679439	0.00941965612077546	0.372266566045819	0.0152	0.0179	0.0164	0.005	0.1708	0.0063	0.0046	0.0479	0.0018	0.1136	0.158	0.0212	0.0037	0.118	0.0174	0.0031	0.0043	0.0035	0.0022	0.0277	0.0203	0.0289	0.0646	0.0168	0.104	0.0021
10	rs4506553	122374644	1.14	0.0228924042877042	1.04	0.0327749489679439	0.00934586112352138	0.355035268164582	0.0153	0.0179	0.0165	0.0051	0.1707	0.0064	0.0046	0.0479	0.0018	0.1135	0.158	0.0213	0.0037	0.118	0.0174	0.0031	0.0043	0.0035	0.0022	0.0277	0.0203	0.0289	0.0645	0.0169	0.1041	0.0021
10	rs2420779	122374787	1.14	0.0228924042877042	1.03	0.0399082203678001	0.00883681355350604	0.349053368000104	0.0153	0.0179	0.0165	0.0051	0.1708	0.0064	0.0046	0.048	0.0018	0.1136	0.1579	0.0213	0.0037	0.1179	0.0174	0.0031	0.0043	0.0035	0.0022	0.0277	0.0203	0.0289	0.0645	0.0168	0.104	0.0021
10	rs80312032	122385201	1.14	0.0228924042877042	1.03	0.0399082203678001	0.0093704105293581	0.39795715482343	0.0158	0.0182	0.0166	0.0052	0.1694	0.0065	0.0047	0.0478	0.0017	0.1143	0.1576	0.0214	0.0037	0.1177	0.0174	0.0031	0.0045	0.0034	0.0023	0.0278	0.0199	0.0292	0.0641	0.0167	0.104	0.0021
10	rs10886726	122386632	1.14	0.0228924042877042	1.03	0.0399082203678001	0.00916087765005611	0.403773384586784	0.0158	0.0182	0.0166	0.0053	0.1694	0.0065	0.0047	0.0478	0.0017	0.1143	0.1576	0.0214	0.0037	0.1177	0.0174	0.0031	0.0045	0.0034	0.0023	0.0278	0.0199	0.0292	0.0641	0.0167	0.104	0.0021
10	rs56245743	122390712	1.14	0.0228924042877042	1.02	0.0482398620390144	0.00972431851882824	0.446448736735691	0.0158	0.0182	0.0166	0.0053	0.1693	0.0065	0.0047	0.0478	0.0017	0.1144	0.1576	0.0215	0.0037	0.1178	0.0172	0.0031	0.0045	0.0034	0.0023	0.0278	0.0199	0.0292	0.0641	0.0167	0.104	0.0021
10	rs66771442	122391501	1.14	0.0228924042877042	1.02	0.0482398620390144	0.0097344322433646	0.443391064740463	0.0158	0.0182	0.0166	0.0053	0.1692	0.0065	0.0047	0.0478	0.0017	0.1145	0.1576	0.0215	0.0037	0.1178	0.0172	0.0031	0.0045	0.0034	0.0023	0.0279	0.0199	0.0292	0.0641	0.0167	0.1041	0.0021
10	rs12761069	122392124	1.14	0.0228924042877042	1.02	0.0482398620390144	0.00976989302803288	0.44924538265958	0.0158	0.0182	0.0166	0.0053	0.1692	0.0065	0.0047	0.0478	0.0017	0.1145	0.1576	0.0215	0.0037	0.1178	0.0172	0.0031	0.0045	0.0034	0.0023	0.0279	0.0199	0.0292	0.0641	0.0167	0.1041	0.0021
10	rs28396867	122395454	1.14	0.0228924042877042	1.02	0.0482398620390144	0.0101664482836904	0.465717630743578	0.0158	0.0183	0.0166	0.0053	0.169	0.0065	0.0047	0.0477	0.0017	0.1145	0.1576	0.0215	0.0037	0.1179	0.0171	0.0031	0.0045	0.0034	0.0023	0.0279	0.0199	0.0293	0.0641	0.0168	0.1041	0.0021
10	rs7475720	122397020	1.14	0.0228924042877042	1.02	0.0482398620390144	0.00998987391615493	0.464372623407387	0.0158	0.0183	0.0166	0.0053	0.1689	0.0065	0.0047	0.0477	0.0017	0.1146	0.1576	0.0215	0.0037	0.1179	0.017	0.0031	0.0045	0.0034	0.0023	0.0279	0.0199	0.0294	0.0641	0.0168	0.1041	0.0021
10	rs116906423	122398351	1.14	0.0228924042877042	1.02	0.0482398620390144	0.0100830630816663	0.484925220156508	0.0158	0.0183	0.0167	0.0053	0.1689	0.0065	0.0047	0.0477	0.0017	0.1145	0.1576	0.0215	0.0037	0.118	0.017	0.0031	0.0045	0.0033	0.0023	0.0279	0.0199	0.0294	0.0641	0.0168	0.1041	0.0021
10	rs12218078	122398936	1.14	0.0228924042877042	1	0.069019173236101	0.0104730935741262	0.462222730471199	0.0158	0.0183	0.0167	0.0053	0.1689	0.0065	0.0047	0.0477	0.0017	0.1145	0.1576	0.0215	0.0037	0.118	0.0169	0.0031	0.0045	0.0034	0.0023	0.0279	0.0199	0.0294	0.0641	0.0168	0.1041	0.0021
10	rs12781455	122403706	1.14	0.0228924042877042	1	0.069019173236101	0.0106940338302321	0.497338866831502	0.0158	0.0183	0.0167	0.0053	0.1688	0.0065	0.0047	0.0477	0.0017	0.1145	0.1575	0.0215	0.0037	0.1181	0.0169	0.0031	0.0045	0.0034	0.0022	0.0279	0.0199	0.0294	0.064	0.0168	0.1041	0.0021
10	rs7914572	122405421	1.14	0.0228924042877042	1	0.069019173236101	0.0118811791195521	0.541752536685539	0.0158	0.0183	0.0167	0.0053	0.1688	0.0064	0.0047	0.0476	0.0017	0.1145	0.1576	0.0215	0.0037	0.1182	0.0169	0.0032	0.0045	0.0034	0.0022	0.0278	0.0199	0.0294	0.0639	0.0168	0.1041	0.0021
10	rs77250131	122405646	1.14	0.0228924042877042	1	0.069019173236101	0.016943945417386	0.523234979390646	0.0159	0.0184	0.0167	0.0054	0.1685	0.0064	0.0047	0.0475	0.0017	0.1145	0.1575	0.0215	0.0037	0.118	0.017	0.0032	0.0045	0.0033	0.0022	0.0278	0.02	0.0297	0.0638	0.0168	0.104	0.0021
10	rs78281323	122406856	1.15	0.0187447358909628	1	0.069019173236101	0.012255862613053	0.482207788969867	0.017	0.0187	0.0171	0.0056	0.1673	0.0065	0.0049	0.0472	0.0016	0.1146	0.1579	0.0215	0.0037	0.1165	0.0174	0.0037	0.0048	0.0029	0.0019	0.0276	0.0201	0.0314	0.0628	0.0171	0.103	0.002
10	rs7100107	122407323	1.15	0.0187447358909628	1	0.069019173236101	0.0151167677991238	0.478274530352537	0.0173	0.0189	0.0171	0.0057	0.167	0.0066	0.005	0.0467	0.0016	0.1147	0.1577	0.0216	0.0037	0.1158	0.0177	0.0039	0.005	0.0028	0.0018	0.0276	0.0201	0.0321	0.0627	0.0169	0.1028	0.002
10	rs10886738	122410487	1.14	0.0228924042877042	1	0.069019173236101	0.0527537369706673	0.703833252178182	0.0189	0.0186	0.0167	0.006	0.1662	0.0065	0.0051	0.0471	0.0014	0.1159	0.1569	0.0197	0.0036	0.1141	0.018	0.0051	0.0053	0.0029	0.0019	0.0275	0.021	0.0326	0.0615	0.0172	0.1027	0.0018
10	rs11199460	122412930	1.14	0.0228924042877042	1	0.069019173236101	0.0383179620641283	0.733868297683813	0.019	0.0186	0.0167	0.006	0.1663	0.0066	0.0051	0.0471	0.0014	0.1162	0.1569	0.0195	0.0036	0.1139	0.0181	0.0052	0.0054	0.0029	0.0019	0.0275	0.021	0.0326	0.0616	0.0172	0.1027	0.0018
10	rs6585647	122414468	1.14	0.0228924042877042	1	0.069019173236101	0.0356089628941167	0.705767337705041	0.019	0.0186	0.0167	0.006	0.1662	0.0065	0.0051	0.0471	0.0014	0.1162	0.1569	0.0195	0.0036	0.1139	0.018	0.0052	0.0054	0.0029	0.0019	0.0275	0.021	0.0326	0.0616	0.0172	0.1028	0.0018
10	rs10886740	122414548	1.14	0.0228924042877042	1	0.069019173236101	0.0353106688919788	0.700562895930641	0.019	0.0186	0.0167	0.006	0.1662	0.0065	0.0051	0.0471	0.0014	0.1162	0.1569	0.0195	0.0036	0.1139	0.018	0.0052	0.0054	0.0029	0.0019	0.0275	0.021	0.0327	0.0616	0.0172	0.1028	0.0018
10	rs117109183	122417977	1.14	0.0228924042877042	1	0.069019173236101	0.0360662408120054	0.747556758632198	0.019	0.0186	0.0167	0.006	0.1663	0.0066	0.0051	0.0471	0.0014	0.1163	0.1568	0.0195	0.0036	0.1139	0.018	0.0052	0.0054	0.0029	0.0019	0.0275	0.021	0.0327	0.0615	0.0172	0.1027	0.0018
10	rs11199464	122420557	1.14	0.0228924042877042	1	0.069019173236101	0.0352718894921659	0.733568077595156	0.019	0.0186	0.0167	0.006	0.1663	0.0066	0.0051	0.0471	0.0014	0.1164	0.1568	0.0195	0.0036	0.1139	0.018	0.0052	0.0054	0.0029	0.0019	0.0275	0.0211	0.0327	0.0615	0.0172	0.1026	0.0018
10	rs12775015	122440218	1.14	0.0228924042877042	1	0.069019173236101	0.0308069962000854	0.667168315266251	0.0192	0.0186	0.0167	0.0061	0.1665	0.0066	0.0051	0.0471	0.0015	0.1164	0.1566	0.0194	0.0035	0.1139	0.0181	0.0053	0.0055	0.003	0.0019	0.0276	0.0215	0.0327	0.0612	0.0172	0.1021	0.0019
10	rs12164772	122443197	1.14	0.0228924042877042	0.99	0.0817332193164052	0.0297617935163139	0.632119570454491	0.0193	0.0186	0.0167	0.006	0.1666	0.0066	0.0051	0.0471	0.0015	0.1163	0.1566	0.0193	0.0035	0.114	0.0181	0.0053	0.0054	0.0029	0.0019	0.0277	0.0215	0.0327	0.0611	0.0172	0.1021	0.0019
10	rs78298294	122448252	1.14	0.0228924042877042	0.99	0.0817332193164052	0.0295215572749648	0.627190072470587	0.0192	0.0186	0.0167	0.006	0.1666	0.0066	0.0051	0.0471	0.0014	0.1164	0.1566	0.0194	0.0035	0.114	0.0181	0.0053	0.0054	0.003	0.0019	0.0276	0.0215	0.0327	0.061	0.0171	0.1021	0.0018
10	rs7893835	122449733	1.14	0.0228924042877042	0.99	0.0817332193164052	0.0295101516863153	0.627479792701359	0.0192	0.0186	0.0167	0.0061	0.1666	0.0066	0.0051	0.0471	0.0014	0.1164	0.1566	0.0194	0.0035	0.1141	0.0181	0.0053	0.0054	0.003	0.0019	0.0276	0.0216	0.0327	0.061	0.0171	0.1021	0.0018
10	rs10886745	122455625	1.14	0.0228924042877042	0.99	0.0817332193164052	0.0285408592095053	0.597089739332269	0.0192	0.0186	0.0167	0.0061	0.1667	0.0066	0.0051	0.0471	0.0015	0.1164	0.1565	0.0194	0.0035	0.1141	0.0181	0.0053	0.0054	0.003	0.0019	0.0276	0.0216	0.0327	0.061	0.0171	0.102	0.0019
10	rs72837705	122459793	1.14	0.0228924042877042	0.99	0.0817332193164052	0.028329788870753	0.583667595957044	0.0192	0.0186	0.0167	0.0061	0.1668	0.0066	0.0051	0.0471	0.0015	0.1164	0.1564	0.0194	0.0035	0.1141	0.0181	0.0053	0.0054	0.003	0.0019	0.0276	0.0215	0.0327	0.061	0.0171	0.102	0.0019
10	rs10886746	122460186	1.14	0.0228924042877042	0.99	0.0817332193164052	0.0282744281584582	0.580679082288715	0.0192	0.0186	0.0167	0.0061	0.1668	0.0066	0.0051	0.0471	0.0015	0.1164	0.1564	0.0194	0.0035	0.1141	0.0181	0.0053	0.0054	0.003	0.0019	0.0276	0.0215	0.0327	0.061	0.0171	0.102	0.0019
10	rs6585658	122461483	1.14	0.0228924042877042	0.99	0.0817332193164052	0.029567210727264	0.593941838942692	0.0192	0.0186	0.0167	0.0061	0.1668	0.0066	0.0051	0.0471	0.0015	0.1166	0.1564	0.0194	0.0035	0.1141	0.018	0.0053	0.0054	0.003	0.0019	0.0275	0.0215	0.0327	0.061	0.0171	0.102	0.0018
10	rs74915339	122468686	1.14	0.0228924042877042	0.99	0.0817332193164052	0.0339206260206953	0.648713184599272	0.019	0.0186	0.0165	0.006	0.1674	0.0065	0.0051	0.0472	0.0014	0.1169	0.1564	0.0193	0.0035	0.1141	0.018	0.0054	0.0054	0.0029	0.0019	0.0274	0.0215	0.0329	0.061	0.0173	0.1015	0.0018
10	rs76191949	122472449	1.15	0.0187447358909628	0.99	0.0817332193164052	0.0326548556617645	0.636476601988483	0.019	0.0186	0.0164	0.0059	0.1678	0.0064	0.005	0.0472	0.0014	0.117	0.1564	0.0193	0.0035	0.1141	0.0179	0.0054	0.0054	0.0029	0.0018	0.0274	0.0214	0.033	0.061	0.0174	0.1012	0.0018
10	rs12356482	122475581	1.15	0.0187447358909628	0.99	0.0817332193164052	0.032728383379021	0.654412740542627	0.019	0.0186	0.0164	0.0059	0.1679	0.0064	0.005	0.0472	0.0014	0.1171	0.1564	0.0193	0.0035	0.1141	0.0179	0.0054	0.0055	0.0029	0.0018	0.0274	0.0214	0.033	0.061	0.0174	0.1011	0.0017
10	rs17100649	122475983	1.15	0.0187447358909628	0.99	0.0817332193164052	0.0328634849028772	0.653681385534859	0.019	0.0186	0.0164	0.0059	0.1679	0.0064	0.005	0.0472	0.0014	0.1171	0.1564	0.0193	0.0035	0.1141	0.0179	0.0054	0.0055	0.0029	0.0018	0.0274	0.0214	0.033	0.061	0.0174	0.1011	0.0017
10	rs4751799	122480687	1.15	0.0187447358909628	0.99	0.0817332193164052	0.0292146964595203	0.640695016623353	0.0189	0.0185	0.0162	0.0059	0.1682	0.0063	0.0051	0.0472	0.0013	0.1173	0.1565	0.0192	0.0035	0.1141	0.0179	0.0054	0.0054	0.0029	0.0018	0.0274	0.0215	0.0331	0.061	0.0175	0.1008	0.0017
10	rs11199512	122481088	1.15	0.0187447358909628	0.99	0.0817332193164052	0.0326793520439646	0.678504512300848	0.0189	0.0185	0.0162	0.0059	0.1682	0.0063	0.0051	0.0472	0.0013	0.1173	0.1564	0.0192	0.0035	0.1141	0.0179	0.0054	0.0054	0.0029	0.0018	0.0274	0.0215	0.0331	0.061	0.0176	0.1007	0.0017
10	rs12357319	122483227	1.15	0.0187447358909628	0.99	0.0817332193164052	0.0130127699743512	0.518942086999148	0.019	0.0185	0.0158	0.0057	0.1685	0.0061	0.0051	0.0476	0.0013	0.1184	0.1548	0.0194	0.0034	0.1148	0.0179	0.0056	0.0054	0.0028	0.0017	0.0274	0.0217	0.0333	0.0614	0.018	0.0998	0.0016
10	rs117599635	122488907	1.16	0.0152442312249257	0.99	0.0817332193164052	0.00854901694139685	0.587943297997434	0.0186	0.018	0.0139	0.0048	0.1725	0.0054	0.0049	0.047	8e-04	0.1209	0.1545	0.0198	0.0026	0.1198	0.0187	0.0064	0.0053	0.0022	0.0011	0.0264	0.0219	0.0338	0.0619	0.018	0.0946	0.001
10	rs12220969	122489133	1.16	0.0152442312249257	0.98	0.0961760782036991	0.00822828256722714	0.564238360710182	0.0186	0.018	0.0138	0.0048	0.1725	0.0054	0.0049	0.047	8e-04	0.1209	0.1545	0.0198	0.0026	0.1198	0.0187	0.0064	0.0053	0.0022	0.0011	0.0264	0.0219	0.0338	0.0619	0.018	0.0946	0.001
10	rs11199520	122490623	1.16	0.0152442312249257	0.98	0.0961760782036991	0.00641143011047286	0.501174549437047	0.0186	0.018	0.0139	0.0048	0.1725	0.0054	0.0049	0.047	8e-04	0.121	0.1545	0.0199	0.0026	0.1198	0.0188	0.0065	0.0053	0.0022	0.0011	0.0264	0.0219	0.0338	0.0619	0.018	0.0946	0.001
10	rs3011391	122491505	1.16	0.0152442312249257	0.98	0.0961760782036991	0.00628017836540864	0.504193557052435	0.0186	0.018	0.0139	0.0048	0.1725	0.0054	0.0049	0.047	8e-04	0.121	0.1544	0.0199	0.0026	0.1198	0.0189	0.0065	0.0053	0.0022	0.0011	0.0264	0.0219	0.0338	0.0618	0.018	0.0946	0.001
10	rs66462935	122499165	1.16	0.0152442312249257	0.98	0.0961760782036991	0.0050239665433161	0.501860282343496	0.0185	0.018	0.0139	0.0048	0.1724	0.0054	0.0049	0.0469	8e-04	0.1209	0.1543	0.02	0.0025	0.12	0.0192	0.0065	0.0054	0.0022	0.0012	0.0264	0.0219	0.0338	0.0618	0.018	0.0945	0.001
10	rs9420305	122499645	1.16	0.0152442312249257	0.98	0.0961760782036991	0.00485592191226857	0.492554870984337	0.0185	0.018	0.0139	0.0048	0.1723	0.0054	0.0049	0.0469	9e-04	0.1209	0.1542	0.02	0.0025	0.12	0.0192	0.0065	0.0054	0.0022	0.0012	0.0265	0.0219	0.0338	0.0618	0.0179	0.0945	0.001
10	rs4752460	122500375	1.16	0.0152442312249257	0.98	0.0961760782036991	0.00450784069965656	0.480307934763539	0.0185	0.018	0.0139	0.0048	0.1723	0.0054	0.0049	0.0469	9e-04	0.1209	0.1541	0.0201	0.0025	0.12	0.0193	0.0065	0.0054	0.0022	0.0012	0.0265	0.0219	0.0338	0.0618	0.018	0.0945	0.001
10	rs117106466	122501130	1.16	0.0152442312249257	0.98	0.0961760782036991	0.00443842697509213	0.484517354557188	0.0185	0.0181	0.0139	0.0048	0.1722	0.0054	0.0049	0.0469	8e-04	0.1209	0.1541	0.0201	0.0025	0.1201	0.0193	0.0065	0.0054	0.0021	0.0012	0.0265	0.0219	0.0338	0.0618	0.018	0.0945	0.0011
10	rs116924351	122502692	1.16	0.0152442312249257	0.98	0.0961760782036991	0.00440540775557603	0.483566012291124	0.0185	0.0181	0.0139	0.0048	0.1722	0.0054	0.0049	0.0469	8e-04	0.1209	0.1541	0.0201	0.0025	0.1201	0.0193	0.0065	0.0054	0.0021	0.0012	0.0265	0.0219	0.0338	0.0618	0.018	0.0945	0.0011
10	rs1937825	122503390	1.16	0.0152442312249257	0.98	0.0961760782036991	0.00437258167683022	0.482207788969867	0.0185	0.0181	0.0139	0.0048	0.1723	0.0054	0.0049	0.0469	8e-04	0.1209	0.1541	0.0201	0.0025	0.1201	0.0193	0.0065	0.0054	0.0021	0.0012	0.0265	0.0219	0.0338	0.0617	0.018	0.0945	0.0011
10	rs2997243	122505432	1.16	0.0152442312249257	0.98	0.0961760782036991	0.00448553631729183	0.483566012291124	0.0185	0.0181	0.0139	0.0048	0.1723	0.0054	0.0049	0.0469	8e-04	0.1209	0.154	0.0201	0.0025	0.1201	0.0193	0.0065	0.0054	0.0021	0.0013	0.0265	0.0219	0.0337	0.0617	0.018	0.0944	0.0011
10	rs1937819	122509311	1.15	0.0187447358909628	0.98	0.0961760782036991	0.00294690070010207	0.425294936081538	0.0185	0.0181	0.0138	0.0046	0.1726	0.0053	0.0049	0.0473	9e-04	0.1203	0.1538	0.0203	0.0026	0.1208	0.0194	0.0065	0.0053	0.002	0.0012	0.0266	0.0224	0.0336	0.0616	0.018	0.0939	0.001
10	rs7097321	122510352	1.15	0.0187447358909628	0.98	0.0961760782036991	0.0021392193790297	0.388187290811279	0.0186	0.0181	0.0135	0.0044	0.1731	0.0051	0.0048	0.0476	9e-04	0.12	0.1536	0.0203	0.0028	0.1213	0.0195	0.0065	0.0052	0.0019	0.0012	0.0267	0.0225	0.0337	0.0613	0.018	0.0938	0.001
10	rs3011418	122511116	1.15	0.0187447358909628	0.97	0.112481740502774	0.00214231022949597	0.387290826145174	0.0186	0.0181	0.0135	0.0044	0.1731	0.0051	0.0048	0.0476	9e-04	0.12	0.1536	0.0203	0.0028	0.1213	0.0195	0.0065	0.0052	0.0019	0.0012	0.0267	0.0225	0.0337	0.0613	0.018	0.0938	0.001
10	rs11199532	122513512	1.15	0.0187447358909628	0.97	0.112481740502774	0.002119216231989	0.38473267794117	0.0186	0.0181	0.0135	0.0044	0.1732	0.0051	0.0047	0.0475	9e-04	0.1198	0.1536	0.0203	0.0028	0.1213	0.0194	0.0065	0.0052	0.0019	0.0012	0.0267	0.0225	0.0337	0.0613	0.0181	0.094	0.001
10	rs2997250	122518064	1.15	0.0187447358909628	0.97	0.112481740502774	0.00200380175904238	0.370115845543737	0.0186	0.0181	0.0135	0.0043	0.1733	0.0051	0.0047	0.0475	9e-04	0.1196	0.1535	0.0203	0.0028	0.1211	0.0195	0.0064	0.0051	0.0019	0.0012	0.0267	0.0226	0.0338	0.0614	0.0181	0.0942	0.001
10	rs79775630	122528874	1.15	0.0187447358909628	0.97	0.112481740502774	0.00198919235242024	0.362930373415725	0.0186	0.0182	0.0135	0.0043	0.1734	0.0051	0.0047	0.0474	9e-04	0.1195	0.1535	0.0203	0.0028	0.1211	0.0195	0.0064	0.0051	0.0019	0.0012	0.0267	0.0227	0.0338	0.0614	0.0181	0.0943	0.001
10	rs7084230	122534134	1.15	0.0187447358909628	0.97	0.112481740502774	0.00183818364584535	0.343595694495478	0.0186	0.0182	0.0135	0.0043	0.1735	0.0051	0.0047	0.0474	9e-04	0.1195	0.1535	0.0204	0.0028	0.1211	0.0195	0.0064	0.0051	0.0019	0.0012	0.0267	0.0227	0.0338	0.0615	0.018	0.0944	0.001
10	rs11199550	122538892	1.15	0.0187447358909628	0.97	0.112481740502774	0.00197177461021517	0.34644548006764	0.0186	0.0182	0.0135	0.0043	0.1735	0.005	0.0046	0.0474	9e-04	0.1196	0.1534	0.0204	0.0029	0.1212	0.0195	0.0064	0.0051	0.0019	0.0011	0.0267	0.0227	0.0338	0.0615	0.018	0.0944	0.001
10	rs10886760	122541384	1.15	0.0187447358909628	0.97	0.112481740502774	0.00191601499891915	0.344090821582801	0.0186	0.0182	0.0135	0.0043	0.1735	0.005	0.0046	0.0473	9e-04	0.1196	0.1534	0.0204	0.0029	0.1212	0.0194	0.0064	0.0051	0.0019	0.0011	0.0267	0.0228	0.0338	0.0615	0.018	0.0944	0.001
10	rs10886762	122542200	1.15	0.0187447358909628	0.97	0.112481740502774	0.00192309166041221	0.345205609135488	0.0186	0.0182	0.0135	0.0043	0.1735	0.005	0.0046	0.0473	9e-04	0.1196	0.1534	0.0204	0.0029	0.1212	0.0194	0.0064	0.0051	0.0019	0.0011	0.0267	0.0228	0.0338	0.0616	0.018	0.0945	0.001
10	rs12263900	122547583	1.15	0.0187447358909628	0.97	0.112481740502774	0.00218910587531989	0.342482411609267	0.0187	0.0181	0.0134	0.0042	0.1737	0.0049	0.0045	0.0474	9e-04	0.1195	0.1533	0.0204	0.0029	0.1211	0.0194	0.0066	0.005	0.0019	0.0011	0.0267	0.0228	0.0339	0.0617	0.0181	0.0945	0.001
10	rs4301716	122567623	1.15	0.0187447358909628	0.97	0.112481740502774	0.00174975669698368	0.295160234647221	0.0187	0.0178	0.0132	0.0041	0.174	0.0047	0.0043	0.0479	9e-04	0.1189	0.1529	0.0205	0.003	0.1206	0.0192	0.0073	0.0048	0.0019	0.001	0.0267	0.0226	0.0342	0.0622	0.0182	0.0948	9e-04
10	rs78517974	122568427	1.15	0.0187447358909628	0.97	0.112481740502774	0.00180561973673158	0.29931031239706	0.0187	0.0178	0.0132	0.0041	0.174	0.0047	0.0043	0.0479	9e-04	0.1189	0.1529	0.0205	0.003	0.1206	0.0192	0.0073	0.0048	0.0019	0.001	0.0267	0.0226	0.0342	0.0622	0.0182	0.0948	9e-04
10	rs1254154	122580681	1.15	0.0187447358909628	0.97	0.112481740502774	0.00173014813258513	0.286561054103229	0.0188	0.0176	0.013	0.004	0.1742	0.0046	0.0042	0.048	0.001	0.1189	0.1526	0.0205	0.0031	0.1205	0.019	0.0076	0.0048	0.002	0.001	0.0267	0.0225	0.0343	0.0624	0.0182	0.095	0.001
10	rs111277936	122583140	1.15	0.0187447358909628	0.97	0.112481740502774	0.00180831544254962	0.28961492171579	0.0188	0.0176	0.013	0.004	0.1742	0.0046	0.0042	0.048	0.001	0.1189	0.1526	0.0205	0.0031	0.1204	0.019	0.0076	0.0048	0.002	0.001	0.0267	0.0225	0.0343	0.0624	0.0183	0.095	0.001
10	rs2919008	122597675	1.15	0.0187447358909628	0.97	0.112481740502774	0.00167745794288272	0.278504683205491	0.0188	0.0175	0.013	0.0041	0.1744	0.0046	0.0043	0.0479	0.001	0.1185	0.1523	0.0207	0.0032	0.1203	0.019	0.0077	0.0048	0.002	0.001	0.0268	0.0226	0.0343	0.0625	0.0183	0.0952	0.001
10	rs67878705	122599784	1.15	0.0187447358909628	0.97	0.112481740502774	0.00163475707356113	0.277923629930956	0.0188	0.0175	0.013	0.0041	0.1744	0.0046	0.0043	0.0479	0.001	0.1184	0.1522	0.0207	0.0032	0.1203	0.019	0.0077	0.0047	0.002	0.001	0.0268	0.0226	0.0343	0.0626	0.0183	0.0952	0.001
10	rs1016509	122602829	1.15	0.0187447358909628	0.96	0.130782650589638	0.00151075087117239	0.274445166579399	0.0189	0.0175	0.013	0.0041	0.1745	0.0046	0.0043	0.0479	0.001	0.1181	0.1521	0.0207	0.0032	0.1202	0.0189	0.0077	0.0047	0.0019	0.001	0.0269	0.0227	0.0341	0.0625	0.0186	0.0954	0.001
10	rs61875072	122619930	1.15	0.0187447358909628	0.96	0.130782650589638	0.00111120867673201	0.25059433311893	0.019	0.0173	0.0127	0.0041	0.1748	0.0047	0.0043	0.0481	0.001	0.1162	0.1518	0.0206	0.0033	0.1206	0.0188	0.0078	0.0046	0.0019	0.0011	0.0271	0.0228	0.0335	0.0626	0.0196	0.0962	0.001
10	rs111262791	122625562	1.15	0.0187447358909628	0.96	0.130782650589638	0.00111484215607404	0.251269512319485	0.019	0.0173	0.0127	0.0041	0.1748	0.0047	0.0043	0.0481	0.001	0.1162	0.1518	0.0206	0.0033	0.1206	0.0188	0.0078	0.0046	0.0019	0.0011	0.0271	0.0228	0.0335	0.0626	0.0196	0.0962	0.001
10	rs2289337	122649482	1.15	0.0187447358909628	0.96	0.130782650589638	0.0010483124006839	0.252734369064526	0.019	0.0172	0.0127	0.0041	0.1749	0.0047	0.0044	0.048	0.001	0.116	0.1517	0.0206	0.0033	0.1207	0.0188	0.0078	0.0046	0.0019	0.0011	0.0271	0.0228	0.0334	0.0625	0.0197	0.0964	0.0011
10	rs1439466	122654969	1.15	0.0187447358909628	0.96	0.130782650589638	0.00104313398556155	0.251832600313911	0.019	0.0172	0.0127	0.0041	0.1749	0.0047	0.0044	0.048	0.001	0.116	0.1517	0.0206	0.0033	0.1207	0.0188	0.0078	0.0046	0.0019	0.0011	0.0271	0.0228	0.0334	0.0625	0.0197	0.0964	0.0011
10	rs78898484	122667939	1.15	0.0187447358909628	0.96	0.130782650589638	0.00113223439991376	0.261693574608818	0.019	0.0172	0.0127	0.0041	0.1749	0.0047	0.0044	0.048	0.001	0.1159	0.1516	0.0206	0.0033	0.1207	0.0187	0.0078	0.0046	0.0019	0.0011	0.0271	0.0228	0.0334	0.0625	0.0197	0.0964	0.0011
10	rs79337768	122692315	1.14	0.0228924042877042	0.96	0.130782650589638	0.000818125716999986	0.205558147020254	0.0192	0.0169	0.0134	0.004	0.175	0.0044	0.0043	0.0485	0.0011	0.1144	0.1503	0.0205	0.0035	0.1215	0.0186	0.0077	0.0045	0.0019	0.0011	0.0278	0.0232	0.0336	0.0622	0.0197	0.0971	0.0012
10	rs61872768	122693921	1.14	0.0228924042877042	0.96	0.130782650589638	0.000794437927252364	0.204293819943217	0.0192	0.0169	0.0134	0.004	0.175	0.0044	0.0043	0.0485	0.0011	0.1143	0.1503	0.0205	0.0035	0.1215	0.0186	0.0077	0.0045	0.0019	0.0011	0.0278	0.0232	0.0336	0.0622	0.0197	0.0971	0.0012
10	rs12778559	122699444	1.14	0.0228924042877042	0.96	0.130782650589638	0.00073833435779428	0.198845319840853	0.0193	0.0169	0.0134	0.004	0.175	0.0044	0.0043	0.0485	0.0011	0.114	0.1503	0.0206	0.0035	0.1216	0.0185	0.0078	0.0045	0.0019	0.0011	0.0279	0.0232	0.0336	0.0621	0.0197	0.0972	0.0012
10	rs10886810	122700410	1.14	0.0228924042877042	0.95	0.15120882267165	0.000770648125676286	0.200725750430196	0.0193	0.0168	0.0135	0.004	0.175	0.0044	0.0043	0.0485	0.0011	0.114	0.1503	0.0205	0.0035	0.1216	0.0185	0.0078	0.0045	0.0019	0.0011	0.0279	0.0232	0.0336	0.0621	0.0197	0.0972	0.0012
10	rs34975899	122706165	1.14	0.0228924042877042	0.95	0.15120882267165	0.000650960136805776	0.197803209103784	0.0193	0.0166	0.0137	0.004	0.1753	0.0044	0.0043	0.0486	0.0011	0.1132	0.1499	0.0204	0.0035	0.1218	0.0184	0.0077	0.0045	0.0019	0.0012	0.0281	0.0232	0.0336	0.062	0.0198	0.0977	0.0012
10	rs17101187	122714701	1.14	0.0228924042877042	0.95	0.15120882267165	0.000633645115071988	0.198324034213536	0.0194	0.0164	0.0139	0.0039	0.1755	0.0044	0.0043	0.0488	0.0012	0.1128	0.1496	0.0203	0.0036	0.1219	0.0183	0.0078	0.0045	0.0019	0.0012	0.0282	0.0232	0.0337	0.0618	0.0197	0.098	0.0013
10	rs10886820	122715812	1.14	0.0228924042877042	0.95	0.15120882267165	0.000625132039418227	0.198428254519909	0.0194	0.0164	0.0139	0.0039	0.1755	0.0044	0.0043	0.0488	0.0012	0.1128	0.1496	0.0203	0.0036	0.122	0.0182	0.0078	0.0045	0.0019	0.0012	0.0282	0.0232	0.0337	0.0618	0.0197	0.0979	0.0013
10	rs10886822	122716928	1.14	0.0228924042877042	0.95	0.15120882267165	0.000626827013278242	0.200725750430196	0.0194	0.0164	0.0139	0.0039	0.1755	0.0044	0.0043	0.0488	0.0012	0.1128	0.1496	0.0203	0.0036	0.122	0.0182	0.0078	0.0045	0.0019	0.0012	0.0282	0.0232	0.0337	0.0618	0.0197	0.0979	0.0013
10	rs17510528	122722204	1.14	0.0228924042877042	0.95	0.15120882267165	0.000750728450407138	0.208836326861065	0.0194	0.0163	0.014	0.004	0.1756	0.0044	0.0042	0.0491	0.0012	0.1127	0.149	0.0204	0.0036	0.122	0.0181	0.0078	0.0044	0.0019	0.0012	0.0282	0.0232	0.0337	0.0617	0.0197	0.0981	0.0013
10	rs17510577	122722506	1.14	0.0228924042877042	0.94	0.173887076546345	0.000728669568208858	0.207247956042958	0.0194	0.0163	0.014	0.004	0.1756	0.0044	0.0042	0.0491	0.0012	0.1127	0.149	0.0204	0.0036	0.122	0.018	0.0078	0.0044	0.0019	0.0012	0.0283	0.0232	0.0337	0.0617	0.0197	0.0982	0.0013
10	rs10510085	122731074	1.13	0.0277720651096363	0.94	0.173887076546345	0.000661536269011391	0.21952737701207	0.0197	0.0154	0.0158	0.0042	0.1782	0.0045	0.0039	0.05	0.0012	0.111	0.1489	0.0202	0.0034	0.121	0.0185	0.0081	0.004	0.0022	0.0013	0.0285	0.0228	0.033	0.0596	0.0196	0.0989	0.0016
10	rs10886825	122732356	1.13	0.0277720651096363	0.93	0.198940398764014	0.000578136117101063	0.212025115407656	0.0197	0.0154	0.0158	0.0042	0.1782	0.0045	0.0039	0.05	0.0012	0.111	0.1489	0.0202	0.0034	0.121	0.0185	0.0081	0.004	0.0022	0.0013	0.0285	0.0228	0.033	0.0596	0.0196	0.099	0.0016
10	rs74914839	122733152	1.13	0.0277720651096363	0.93	0.198940398764014	0.000569203299090909	0.21170551676307	0.0197	0.0153	0.0159	0.0042	0.1782	0.0045	0.0039	0.05	0.0012	0.1109	0.1489	0.0202	0.0034	0.121	0.0185	0.0081	0.004	0.0022	0.0013	0.0285	0.0228	0.033	0.0595	0.0196	0.099	0.0016
10	rs117432154	122734127	1.13	0.0277720651096363	0.93	0.198940398764014	0.000583444960329438	0.219096369421157	0.0197	0.0153	0.0159	0.0042	0.1782	0.0045	0.0039	0.05	0.0012	0.1109	0.1488	0.0202	0.0034	0.121	0.0185	0.0081	0.004	0.0022	0.0013	0.0285	0.0228	0.033	0.0595	0.0196	0.099	0.0016
10	rs7089223	122735956	1.13	0.0277720651096363	0.93	0.198940398764014	0.00057866518689024	0.218127618961104	0.0197	0.0153	0.0159	0.0043	0.1782	0.0045	0.0039	0.05	0.0012	0.111	0.1488	0.0202	0.0034	0.121	0.0185	0.0081	0.004	0.0022	0.0013	0.0285	0.0227	0.033	0.0595	0.0196	0.0991	0.0016
10	rs72826645	122736541	1.13	0.0277720651096363	0.93	0.198940398764014	0.000643409381081953	0.223527313617888	0.0197	0.0153	0.0159	0.0043	0.1782	0.0045	0.0039	0.05	0.0012	0.111	0.1488	0.0202	0.0034	0.121	0.0185	0.0081	0.004	0.0022	0.0013	0.0285	0.0227	0.033	0.0595	0.0196	0.0991	0.0016
10	rs116954556	122744547	1.13	0.0277720651096363	0.93	0.198940398764014	0.000738982429901892	0.224721025839204	0.0198	0.0153	0.016	0.0043	0.1783	0.0045	0.0038	0.05	0.0012	0.1108	0.1483	0.0202	0.0034	0.1212	0.0185	0.0081	0.004	0.0022	0.0013	0.0286	0.0228	0.033	0.0594	0.0196	0.0991	0.0016
10	rs2243546	122745445	1.13	0.0277720651096363	0.93	0.198940398764014	0.000731879461124155	0.219204095277494	0.0198	0.0152	0.0161	0.0043	0.1783	0.0045	0.0038	0.05	0.0012	0.1108	0.1483	0.0202	0.0034	0.1213	0.0185	0.0081	0.004	0.0022	0.0013	0.0286	0.0228	0.033	0.0593	0.0197	0.0991	0.0016
10	rs2435892	122747777	1.13	0.0277720651096363	0.92	0.226487429171296	0.000736392962331849	0.217375121483188	0.0198	0.0152	0.0161	0.0043	0.1783	0.0045	0.0038	0.05	0.0012	0.1107	0.1482	0.0203	0.0033	0.1213	0.0184	0.0081	0.004	0.0022	0.0014	0.0286	0.0228	0.033	0.0593	0.0197	0.0992	0.0016
10	rs2258739	122749930	1.12	0.033473375534751	0.92	0.226487429171296	0.00095746124247545	0.199158311975777	0.0203	0.0149	0.0172	0.0045	0.1783	0.0049	0.0038	0.05	0.0013	0.1092	0.1465	0.0206	0.0031	0.1219	0.0182	0.0082	0.0039	0.0022	0.0015	0.0292	0.0235	0.0325	0.0585	0.02	0.0997	0.0018
10	rs6585682	122754609	1.12	0.033473375534751	0.92	0.226487429171296	0.00102942744732066	0.19968033298259	0.0204	0.0148	0.0173	0.0044	0.1784	0.0048	0.0037	0.0499	0.0013	0.109	0.1465	0.0204	0.0032	0.1222	0.0182	0.0081	0.0039	0.0021	0.0015	0.0294	0.0235	0.0322	0.0582	0.0199	0.1004	0.0018
10	rs12414987	122756727	1.12	0.033473375534751	0.92	0.226487429171296	0.00101166237345039	0.209366678391859	0.0205	0.0149	0.0173	0.0044	0.1785	0.0048	0.0037	0.0499	0.0013	0.1093	0.1464	0.0204	0.0031	0.1222	0.0182	0.0082	0.0039	0.0021	0.0015	0.0294	0.0235	0.0321	0.058	0.0199	0.1004	0.0017
10	rs74600065	122760174	1.12	0.033473375534751	0.91	0.256642068151906	0.00110939557994541	0.214266761911741	0.0205	0.0149	0.0175	0.0044	0.1788	0.0048	0.0036	0.0498	0.0012	0.1095	0.1463	0.0205	0.0031	0.1223	0.0182	0.0082	0.0039	0.002	0.0015	0.0295	0.0236	0.032	0.0579	0.0198	0.1003	0.0017
10	rs12412166	122769159	1.12	0.033473375534751	0.91	0.256642068151906	0.00120597971793679	0.22559048049696	0.0205	0.0149	0.0176	0.0044	0.1789	0.0048	0.0036	0.0497	0.0012	0.1096	0.1462	0.0205	0.0031	0.1223	0.0182	0.0082	0.0039	0.002	0.0015	0.0295	0.0236	0.0319	0.0578	0.0198	0.1004	0.0017
10	rs11199707	122771305	1.12	0.033473375534751	0.91	0.256642068151906	0.00125028169605493	0.223852665860229	0.0205	0.0149	0.0176	0.0044	0.1789	0.0048	0.0036	0.0497	0.0012	0.1096	0.1462	0.0205	0.0031	0.1224	0.0181	0.0082	0.0039	0.002	0.0015	0.0295	0.0236	0.0319	0.0577	0.0198	0.1004	0.0017
10	rs79839360	122787807	1.12	0.033473375534751	0.91	0.256642068151906	0.00139668917636331	0.227223649507809	0.0205	0.0149	0.0176	0.0044	0.179	0.0048	0.0037	0.0496	0.0012	0.1096	0.1461	0.0205	0.0031	0.1224	0.0182	0.0082	0.0038	0.0019	0.0014	0.0295	0.0236	0.0319	0.0576	0.0198	0.1004	0.0016
10	rs77948507	122797851	1.12	0.033473375534751	0.9	0.289513196358555	0.00151425120970223	0.22559048049696	0.0206	0.0149	0.0177	0.0044	0.179	0.0049	0.0037	0.0495	0.0012	0.1097	0.1461	0.0206	0.0031	0.1225	0.0182	0.0083	0.0038	0.0019	0.0014	0.0295	0.0236	0.0319	0.0575	0.0199	0.1003	0.0016
10	rs2420906	122798413	1.12	0.033473375534751	0.9	0.289513196358555	0.00146925755770152	0.224286708853328	0.0206	0.0149	0.0177	0.0044	0.179	0.0049	0.0037	0.0495	0.0012	0.1097	0.1461	0.0206	0.0031	0.1225	0.0181	0.0082	0.0038	0.0019	0.0014	0.0296	0.0236	0.0318	0.0575	0.0199	0.1003	0.0016
10	rs12412522	122799926	1.12	0.033473375534751	0.9	0.289513196358555	0.00161373977574733	0.233684375168443	0.0206	0.0149	0.0177	0.0044	0.1791	0.0049	0.0037	0.0495	0.0012	0.1096	0.146	0.0206	0.0032	0.1225	0.0181	0.0082	0.0038	0.0019	0.0014	0.0296	0.0236	0.0318	0.0575	0.0199	0.1003	0.0016
10	rs2420903	122802506	1.12	0.033473375534751	0.89	0.325204496311925	0.0019819199385779	0.214587631989389	0.0208	0.0148	0.0178	0.0044	0.1788	0.0049	0.0038	0.0492	0.0012	0.1091	0.1459	0.0207	0.0032	0.1225	0.018	0.0083	0.0037	0.0019	0.0014	0.0297	0.0238	0.0318	0.0576	0.02	0.1004	0.0016
10	rs2901281	122803238	1.12	0.033473375534751	0.89	0.325204496311925	0.0040727995205145	0.24902115352477	0.021	0.0147	0.0179	0.0044	0.1789	0.005	0.0039	0.0484	0.0013	0.1089	0.1462	0.0204	0.0033	0.1227	0.0177	0.0083	0.0036	0.002	0.0013	0.0299	0.0239	0.0317	0.0577	0.0201	0.1006	0.0016
10	rs113974811	122803552	1.12	0.033473375534751	0.89	0.325204496311925	0.00503918852941742	0.251719950842985	0.0211	0.0148	0.0179	0.0043	0.1788	0.005	0.0039	0.0484	0.0013	0.1089	0.1461	0.0204	0.0033	0.1228	0.0177	0.0083	0.0036	0.0019	0.0013	0.0298	0.0239	0.0317	0.0575	0.0202	0.1006	0.0016
10	rs80309907	122804424	1.12	0.033473375534751	0.89	0.325204496311925	0.00562153955427802	0.246331596338012	0.0212	0.0147	0.018	0.0043	0.1786	0.0051	0.0039	0.0487	0.0013	0.1088	0.1461	0.0203	0.0033	0.1229	0.0178	0.0083	0.0035	0.0019	0.0013	0.0299	0.0238	0.0317	0.0572	0.0202	0.1007	0.0016
10	rs7907901	122805269	1.12	0.033473375534751	0.88	0.363814363818289	0.00436985486441572	0.243428411070079	0.0213	0.0147	0.0181	0.0043	0.1783	0.0052	0.0039	0.0489	0.0013	0.109	0.1463	0.0204	0.0033	0.1232	0.018	0.0082	0.0035	0.0019	0.0013	0.0299	0.0234	0.0316	0.0569	0.0202	0.1008	0.0016
10	rs80042888	122805328	1.12	0.033473375534751	0.87	0.405435896572436	0.00579280196456983	0.26294879905751	0.0213	0.0147	0.0181	0.0043	0.1783	0.0052	0.0039	0.0489	0.0012	0.109	0.1462	0.0203	0.0032	0.1232	0.018	0.0082	0.0035	0.0019	0.0013	0.0299	0.0233	0.0316	0.0569	0.0201	0.1008	0.0016
10	rs17597176	122816108	1.12	0.033473375534751	0.87	0.405435896572436	0.0053608503422559	0.264205897450998	0.0227	0.0151	0.0185	0.0037	0.1793	0.0049	0.0038	0.0497	0.001	0.1118	0.1439	0.021	0.0028	0.1267	0.0194	0.0072	0.003	0.0016	9e-04	0.03	0.0235	0.031	0.055	0.0179	0.0994	0.0014
10	rs4752496	122821238	1.12	0.033473375534751	0.87	0.405435896572436	0.00364308401430676	0.241202673904836	0.0227	0.0151	0.0185	0.0037	0.1794	0.0048	0.0038	0.0497	0.001	0.1118	0.1438	0.0211	0.0028	0.1268	0.0194	0.0072	0.003	0.0016	0.001	0.0301	0.0235	0.031	0.0551	0.0179	0.0993	0.0014
10	rs79970697	122824142	1.12	0.033473375534751	0.87	0.405435896572436	0.00365964845002641	0.239315944137995	0.0227	0.0151	0.0185	0.0037	0.1793	0.0048	0.0038	0.0497	9e-04	0.1119	0.1439	0.0211	0.0028	0.1268	0.0194	0.0072	0.003	0.0016	0.001	0.0301	0.0235	0.031	0.0551	0.0179	0.0993	0.0014
10	rs4752498	122825459	1.12	0.033473375534751	0.87	0.405435896572436	0.00316251606226945	0.239426796864417	0.0228	0.0151	0.0186	0.0032	0.1797	0.0048	0.0037	0.0497	0.001	0.1119	0.1438	0.0211	0.0028	0.1269	0.0194	0.0072	0.003	0.0015	0.001	0.0301	0.0235	0.0311	0.0551	0.0178	0.0993	0.0014
10	rs7078330	122834163	1.12	0.033473375534751	0.85	0.498060230126391	0.00242872087337337	0.237323412800166	0.0226	0.0149	0.0188	0.0029	0.1789	0.0046	0.0037	0.0504	9e-04	0.1117	0.1438	0.0214	0.0026	0.1273	0.0197	0.0069	0.0029	0.0015	9e-04	0.03	0.0234	0.0306	0.0553	0.0178	0.1004	0.0015
10	rs117641945	122835158	1.12	0.033473375534751	0.85	0.498060230126391	0.0023294795874284	0.235667061808882	0.0226	0.0148	0.0188	0.0029	0.1788	0.0046	0.0037	0.0505	9e-04	0.1117	0.1438	0.0214	0.0026	0.1273	0.02	0.0068	0.0029	0.0015	9e-04	0.03	0.0234	0.0305	0.0553	0.0177	0.1005	0.0015
10	rs61872842	122837573	1.12	0.033473375534751	0.85	0.498060230126391	0.00239132690854639	0.234454778689623	0.0226	0.0148	0.0188	0.0029	0.1787	0.0046	0.0037	0.0505	9e-04	0.1117	0.1438	0.0214	0.0026	0.1274	0.0202	0.0068	0.0029	0.0015	9e-04	0.03	0.0234	0.0305	0.0552	0.0177	0.1005	0.0015
10	rs78493319	122841716	1.12	0.033473375534751	0.85	0.498060230126391	0.00235606484276206	0.237212873459777	0.0226	0.0148	0.0188	0.0029	0.1787	0.0046	0.0037	0.0505	9e-04	0.1117	0.1438	0.0214	0.0026	0.1274	0.0202	0.0068	0.0029	0.0015	9e-04	0.03	0.0234	0.0305	0.0552	0.0177	0.1005	0.0015
10	rs2130789	122852429	1.12	0.033473375534751	0.84	0.549223467132668	0.00220646886432166	0.235115774492863	0.0226	0.0148	0.0188	0.0029	0.1787	0.0045	0.0037	0.0505	9e-04	0.1117	0.1438	0.0214	0.0026	0.1274	0.0202	0.0068	0.0029	0.0015	9e-04	0.03	0.0235	0.0305	0.0552	0.0177	0.1006	0.0015
10	rs72826685	122855207	1.12	0.033473375534751	0.84	0.549223467132668	0.00219540692806319	0.237765735486147	0.0225	0.0148	0.0188	0.0029	0.1787	0.0045	0.0037	0.0505	9e-04	0.1118	0.1438	0.0214	0.0026	0.1274	0.0202	0.0068	0.0029	0.0015	9e-04	0.03	0.0235	0.0305	0.0552	0.0177	0.1005	0.0015
10	rs10886849	122857963	1.12	0.033473375534751	0.84	0.549223467132668	0.00218125002348815	0.242648660608635	0.0226	0.0148	0.0188	0.0029	0.1788	0.0045	0.0037	0.0504	9e-04	0.1119	0.1438	0.0215	0.0026	0.1275	0.0201	0.0067	0.0029	0.0015	9e-04	0.0299	0.0235	0.0304	0.0552	0.0177	0.1005	0.0015
10	rs2244506	122862370	1.12	0.033473375534751	0.84	0.549223467132668	0.00206460775263114	0.238208322460195	0.0226	0.0148	0.0188	0.0029	0.1787	0.0045	0.0037	0.0504	9e-04	0.1119	0.1438	0.0215	0.0026	0.1276	0.0201	0.0067	0.0029	0.0015	9e-04	0.03	0.0235	0.0304	0.0553	0.0177	0.1005	0.0015
10	rs10886852	122868596	1.12	0.033473375534751	0.84	0.549223467132668	0.00175238471263026	0.242760004644919	0.0225	0.0148	0.0187	0.0029	0.1785	0.0045	0.0037	0.0504	9e-04	0.1121	0.1441	0.0215	0.0026	0.1275	0.0201	0.0067	0.003	0.0015	9e-04	0.0298	0.0235	0.0304	0.0553	0.0177	0.1005	0.0015
10	rs7907754	122870416	1.12	0.033473375534751	0.84	0.549223467132668	0.00176821999930585	0.245437141713546	0.0225	0.0148	0.0187	0.0028	0.1785	0.0045	0.0037	0.0505	9e-04	0.1121	0.1441	0.0215	0.0026	0.1275	0.0201	0.0067	0.003	0.0015	9e-04	0.0298	0.0235	0.0304	0.0553	0.0177	0.1005	0.0015
10	rs72828403	122871128	1.12	0.033473375534751	0.84	0.549223467132668	0.00178951369032072	0.245884239650522	0.0225	0.0148	0.0187	0.0028	0.1785	0.0045	0.0037	0.0505	9e-04	0.1121	0.1441	0.0215	0.0026	0.1275	0.0201	0.0067	0.003	0.0015	9e-04	0.0298	0.0235	0.0304	0.0553	0.0177	0.1005	0.0015
10	rs2254069	122875589	1.12	0.033473375534751	0.84	0.549223467132668	0.00207664387819477	0.253298491117694	0.0225	0.0148	0.0184	0.0028	0.1784	0.0045	0.0037	0.0505	8e-04	0.1123	0.1446	0.0215	0.0026	0.1276	0.0201	0.0066	0.003	0.0014	9e-04	0.0298	0.0236	0.0304	0.0552	0.0177	0.1004	0.0015
10	rs80246243	122885554	1.13	0.0277720651096363	0.84	0.549223467132668	0.00229985959211803	0.247563158973308	0.0224	0.0148	0.0183	0.0027	0.1781	0.0045	0.0036	0.0507	8e-04	0.1125	0.145	0.0216	0.0026	0.1276	0.02	0.0066	0.0029	0.0014	9e-04	0.0297	0.0237	0.0304	0.0552	0.0176	0.1004	0.0015
10	rs4436487	122886240	1.13	0.0277720651096363	0.84	0.549223467132668	0.00234773092844376	0.243762834060844	0.0224	0.0148	0.0183	0.0027	0.178	0.0044	0.0036	0.0507	8e-04	0.1125	0.1451	0.0216	0.0026	0.1276	0.02	0.0066	0.0029	0.0014	9e-04	0.0297	0.0237	0.0304	0.0552	0.0176	0.1004	0.0015
10	rs78250596	122889180	1.13	0.0277720651096363	0.84	0.549223467132668	0.00376028936177277	0.273982392761181	0.0214	0.0144	0.017	0.0023	0.1736	0.0042	0.0034	0.0519	6e-04	0.1152	0.1485	0.022	0.0024	0.1292	0.0196	0.0061	0.0028	0.0014	8e-04	0.0299	0.0248	0.0302	0.0547	0.0172	0.1003	0.0013
10	rs77170423	122890258	1.13	0.0277720651096363	0.84	0.549223467132668	0.00354725056093274	0.272826513887828	0.0214	0.0144	0.0169	0.0023	0.1734	0.0042	0.0034	0.052	6e-04	0.1153	0.1486	0.022	0.0024	0.1293	0.0196	0.0061	0.0028	0.0014	8e-04	0.0299	0.0248	0.0302	0.0547	0.0172	0.1002	0.0013
10	rs12259125	122892234	1.13	0.0277720651096363	0.84	0.549223467132668	0.00331309250098029	0.290438796772111	0.0214	0.0144	0.0169	0.0023	0.1733	0.0042	0.0034	0.052	6e-04	0.1154	0.1488	0.022	0.0024	0.1293	0.0196	0.006	0.0028	0.0014	8e-04	0.03	0.0249	0.0302	0.0547	0.0172	0.1002	0.0013
10	rs17101493	122896192	1.13	0.0277720651096363	0.84	0.549223467132668	0.00295689505122414	0.274792405041777	0.0213	0.0144	0.0169	0.0023	0.1731	0.0041	0.0034	0.052	6e-04	0.1154	0.1489	0.022	0.0024	0.1294	0.0196	0.006	0.0028	0.0014	8e-04	0.03	0.0249	0.0302	0.0547	0.0172	0.1003	0.0013
10	rs2901286	122900623	1.13	0.0277720651096363	0.85	0.498060230126391	0.00278107541596003	0.270058579638946	0.0213	0.0144	0.0168	0.0023	0.1731	0.0041	0.0034	0.052	6e-04	0.1154	0.149	0.022	0.0024	0.1294	0.0196	0.006	0.0028	0.0014	8e-04	0.03	0.0249	0.0302	0.0547	0.0171	0.1003	0.0013
10	rs80274247	122901438	1.13	0.0277720651096363	0.85	0.498060230126391	0.00277345941873933	0.269367963346765	0.0213	0.0144	0.0168	0.0023	0.1731	0.0041	0.0034	0.052	6e-04	0.1154	0.149	0.022	0.0024	0.1294	0.0196	0.006	0.0028	0.0014	8e-04	0.03	0.0249	0.0302	0.0547	0.0171	0.1003	0.0013
10	rs2256077	122907054	1.13	0.0277720651096363	0.85	0.498060230126391	0.00245448446003225	0.298953907724961	0.0213	0.0144	0.0168	0.0023	0.1731	0.0041	0.0033	0.052	6e-04	0.1154	0.1491	0.022	0.0024	0.1294	0.0196	0.006	0.0028	0.0014	8e-04	0.03	0.0249	0.0302	0.0548	0.0171	0.1003	0.0013
10	rs61874880	122912153	1.13	0.0277720651096363	0.85	0.498060230126391	0.00188931522741794	0.260895773789267	0.0213	0.0144	0.0168	0.0023	0.173	0.0041	0.0033	0.052	6e-04	0.1154	0.1491	0.022	0.0024	0.1294	0.0196	0.006	0.0028	0.0014	8e-04	0.03	0.025	0.0302	0.0548	0.0171	0.1004	0.0013
10	rs11199800	122912390	1.13	0.0277720651096363	0.85	0.498060230126391	0.0017775106092184	0.256691534048033	0.0212	0.0145	0.0168	0.0023	0.1729	0.0041	0.0033	0.0521	6e-04	0.1154	0.1492	0.022	0.0024	0.1295	0.0196	0.006	0.0028	0.0014	8e-04	0.03	0.025	0.0302	0.0548	0.0171	0.1003	0.0013
10	rs72631105	122915345	1.13	0.0277720651096363	0.85	0.498060230126391	0.00258121547293617	0.236881354710373	0.0212	0.0144	0.0168	0.0022	0.1727	0.0041	0.0033	0.052	6e-04	0.1153	0.1492	0.0219	0.0023	0.1295	0.0203	0.0059	0.0028	0.0013	8e-04	0.03	0.0259	0.03	0.0546	0.0171	0.1003	0.0013
10	rs11199805	122919206	1.13	0.0277720651096363	0.85	0.498060230126391	0.00268521233698441	0.240980459697896	0.0212	0.0144	0.0167	0.0022	0.1726	0.0041	0.0033	0.0519	6e-04	0.1153	0.1491	0.0219	0.0023	0.1296	0.0203	0.0059	0.0029	0.0013	8e-04	0.03	0.0259	0.03	0.0546	0.0171	0.1003	0.0013
10	rs71484661	122929721	1.13	0.0277720651096363	0.85	0.498060230126391	0.00283292107009854	0.242982741623154	0.0212	0.0144	0.0167	0.0022	0.1726	0.0041	0.0033	0.0519	6e-04	0.1153	0.1491	0.0219	0.0023	0.1297	0.0203	0.0059	0.0029	0.0013	8e-04	0.03	0.0259	0.03	0.0546	0.0171	0.1003	0.0013
10	rs56297542	122934110	1.13	0.0277720651096363	0.85	0.498060230126391	0.00300321736041552	0.235887693037499	0.0212	0.0144	0.0166	0.0023	0.172	0.0041	0.0033	0.0519	6e-04	0.1154	0.1493	0.0217	0.0022	0.1299	0.0203	0.0059	0.0029	0.0014	8e-04	0.0301	0.0261	0.03	0.0547	0.0171	0.1004	0.0013
10	rs1907282	122941531	1.13	0.0277720651096363	0.85	0.498060230126391	0.00400108073311402	0.240092258422934	0.0214	0.0143	0.0166	0.0023	0.1712	0.004	0.0033	0.0514	6e-04	0.1159	0.1491	0.0216	0.0022	0.1298	0.0202	0.0059	0.003	0.0015	8e-04	0.0303	0.0263	0.0301	0.0546	0.017	0.1007	0.0013
10	rs11597363	122947891	1.13	0.0277720651096363	0.85	0.498060230126391	0.00387548953241311	0.253298491117694	0.0213	0.0143	0.0165	0.0024	0.1715	0.0043	0.0034	0.0513	6e-04	0.1158	0.149	0.0216	0.0021	0.1295	0.0201	0.0059	0.0031	0.0014	8e-04	0.0303	0.0264	0.0302	0.0547	0.017	0.1007	0.0012
10	rs7089185	122948833	1.13	0.0277720651096363	0.85	0.498060230126391	0.00390035558383629	0.256918241675486	0.0213	0.0143	0.0165	0.0024	0.1715	0.0043	0.0034	0.0513	6e-04	0.1158	0.149	0.0216	0.0021	0.1295	0.0201	0.0059	0.0031	0.0014	8e-04	0.0303	0.0265	0.0302	0.0547	0.017	0.1007	0.0012
10	rs11199825	122960855	1.13	0.0277720651096363	0.85	0.498060230126391	0.00466928804671374	0.265579407875778	0.0213	0.0143	0.0165	0.0025	0.1716	0.0043	0.0034	0.0513	6e-04	0.1158	0.149	0.0216	0.0021	0.1295	0.0201	0.0059	0.0031	0.0014	8e-04	0.0304	0.0265	0.0302	0.0546	0.017	0.1006	0.0012
10	rs10788149	122967170	1.14	0.0228924042877042	0.85	0.498060230126391	0.00672211414559305	0.278737208904261	0.0214	0.0142	0.016	0.0027	0.1725	0.0043	0.0034	0.0514	7e-04	0.1159	0.1488	0.0216	0.002	0.1292	0.0198	0.0059	0.0033	0.0015	7e-04	0.031	0.0269	0.0304	0.0538	0.0168	0.1002	0.0012
10	rs12777794	122969810	1.14	0.0228924042877042	0.85	0.498060230126391	0.00723594066953144	0.292442589675527	0.0214	0.0142	0.016	0.0026	0.1725	0.0043	0.0034	0.0514	7e-04	0.1159	0.1489	0.0216	0.002	0.1292	0.0198	0.0059	0.0033	0.0015	7e-04	0.031	0.0269	0.0303	0.0538	0.0168	0.1001	0.0012
10	rs12221275	122972398	1.14	0.0228924042877042	0.85	0.498060230126391	0.00715960212348921	0.304313344114709	0.0214	0.0142	0.016	0.0026	0.1726	0.0043	0.0034	0.0515	7e-04	0.116	0.1489	0.0216	0.002	0.1292	0.0198	0.0059	0.0033	0.0015	7e-04	0.0311	0.0269	0.0302	0.0538	0.0167	0.1001	0.0012
10	rs76847969	122974848	1.14	0.0228924042877042	0.85	0.498060230126391	0.00739459415561779	0.307063607039334	0.0214	0.0142	0.016	0.0027	0.1726	0.0043	0.0034	0.0515	7e-04	0.116	0.1489	0.0216	0.002	0.1292	0.0198	0.0059	0.0033	0.0015	7e-04	0.0311	0.0269	0.0302	0.0538	0.0167	0.1001	0.0012
10	rs80351942	122976885	1.14	0.0228924042877042	0.85	0.498060230126391	0.00739869701416575	0.297410966297307	0.0214	0.0142	0.016	0.0027	0.1726	0.0043	0.0034	0.0515	7e-04	0.1159	0.1489	0.0216	0.002	0.1292	0.0199	0.0058	0.0033	0.0015	7e-04	0.0311	0.027	0.0302	0.0538	0.0167	0.1002	0.0012
10	rs1907227	122977096	1.14	0.0228924042877042	0.85	0.498060230126391	0.00728853165178329	0.297885461275152	0.0214	0.0142	0.016	0.0027	0.1726	0.0043	0.0034	0.0515	7e-04	0.1159	0.1489	0.0216	0.002	0.1292	0.0199	0.0058	0.0033	0.0015	7e-04	0.0311	0.027	0.0302	0.0538	0.0167	0.1002	0.0012
10	rs10886873	122985118	1.14	0.0228924042877042	0.85	0.498060230126391	0.00864568419233521	0.284335629527589	0.0214	0.0141	0.016	0.0027	0.173	0.0043	0.0033	0.0516	7e-04	0.1155	0.1489	0.0215	0.0019	0.1291	0.0198	0.0059	0.0033	0.0015	7e-04	0.0313	0.0272	0.0302	0.0537	0.0166	0.1001	0.0012
10	rs72830621	122996267	1.14	0.0228924042877042	0.85	0.498060230126391	0.0118166485560942	0.311262928174853	0.0214	0.0142	0.0159	0.0027	0.173	0.0043	0.0033	0.0516	7e-04	0.1154	0.1488	0.0214	0.0019	0.1291	0.0199	0.0059	0.0034	0.0016	7e-04	0.0313	0.0272	0.0302	0.0537	0.0166	0.1	0.0012
10	rs72830624	123000561	1.14	0.0228924042877042	0.85	0.498060230126391	0.0144459347092974	0.309461137839901	0.0214	0.0142	0.0159	0.0027	0.1731	0.0043	0.0033	0.0516	7e-04	0.1153	0.1488	0.0214	0.0019	0.129	0.0199	0.0058	0.0034	0.0016	7e-04	0.0313	0.0272	0.0302	0.0537	0.0166	0.1	0.0012
10	rs7899480	123003635	1.15	0.0187447358909628	0.85	0.498060230126391	0.0131961935534456	0.286678328200725	0.021	0.0146	0.0155	0.0034	0.1742	0.0043	0.0038	0.0521	0.001	0.1152	0.1471	0.0211	0.0018	0.1273	0.0205	0.0053	0.0038	0.0023	6e-04	0.0317	0.0273	0.0299	0.0532	0.0171	0.0999	0.0011
10	rs11199860	123021033	1.15	0.0187447358909628	0.85	0.498060230126391	0.0130316561792063	0.281532156629292	0.0209	0.0147	0.0154	0.0034	0.1742	0.0042	0.0039	0.0522	0.001	0.1153	0.147	0.0211	0.0018	0.1271	0.0207	0.0053	0.0039	0.0023	6e-04	0.0317	0.0273	0.03	0.0532	0.0172	0.0998	0.0011
10	rs7076500	123021731	1.15	0.0187447358909628	0.85	0.498060230126391	0.0123645204868651	0.268333068128423	0.0209	0.0147	0.0154	0.0034	0.1742	0.0042	0.0039	0.0522	0.001	0.1153	0.147	0.0211	0.0018	0.1271	0.0207	0.0053	0.0039	0.0024	6e-04	0.0317	0.0273	0.03	0.0532	0.0172	0.0998	0.0011
10	rs4752526	123023243	1.15	0.0187447358909628	0.85	0.498060230126391	0.0154642615323147	0.299429142349	0.0209	0.0147	0.0154	0.0034	0.1742	0.0042	0.0039	0.0522	0.001	0.1154	0.147	0.0211	0.0017	0.1271	0.0207	0.0053	0.0039	0.0024	6e-04	0.0318	0.0273	0.03	0.0532	0.0172	0.0998	0.0011
10	rs7915008	123025225	1.15	0.0187447358909628	0.85	0.498060230126391	0.0181682449410882	0.318622093693423	0.0209	0.0147	0.0153	0.0033	0.1742	0.0042	0.0039	0.0523	0.001	0.1155	0.1469	0.021	0.0017	0.1267	0.0207	0.0052	0.004	0.0025	7e-04	0.0318	0.0271	0.0302	0.0531	0.0172	0.0995	0.0012
10	rs12253779	123026878	1.15	0.0187447358909628	0.85	0.498060230126391	0.0170359115154236	0.317775015679637	0.0209	0.0147	0.0153	0.0033	0.1743	0.0042	0.0039	0.0523	0.001	0.1154	0.1469	0.021	0.0017	0.1267	0.0208	0.0052	0.004	0.0025	7e-04	0.0318	0.0271	0.0302	0.0531	0.0172	0.0996	0.0012
10	rs11199874	123032519	1.15	0.0187447358909628	0.85	0.498060230126391	0.0187628190080955	0.339148841208011	0.0209	0.0148	0.0153	0.0034	0.1744	0.0042	0.0039	0.0523	0.001	0.1149	0.1468	0.021	0.0017	0.1267	0.0209	0.0052	0.004	0.0027	7e-04	0.0318	0.0271	0.0303	0.0531	0.0173	0.0997	0.0011
10	rs78331385	123033457	1.15	0.0187447358909628	0.85	0.498060230126391	0.0181924047954063	0.331040118445751	0.0209	0.0148	0.0154	0.0034	0.1744	0.0042	0.0039	0.0523	0.001	0.1149	0.1468	0.021	0.0017	0.1267	0.0209	0.0052	0.004	0.0027	7e-04	0.0318	0.0271	0.0302	0.0531	0.0173	0.0996	0.0012
10	rs10788160	123033549	1.15	0.0187447358909628	0.85	0.498060230126391	0.0180237776554531	0.328838600465995	0.0209	0.0148	0.0154	0.0034	0.1744	0.0042	0.0039	0.0523	0.001	0.1149	0.1467	0.021	0.0017	0.1267	0.0209	0.0052	0.004	0.0027	7e-04	0.0318	0.0271	0.0302	0.0531	0.0173	0.0996	0.0012
10	rs77914714	123046157	1.15	0.0187447358909628	0.85	0.498060230126391	0.0230018579181448	0.395894769485772	0.0209	0.015	0.0154	0.0034	0.1743	0.0043	0.004	0.0524	0.0011	0.1147	0.1463	0.0211	0.0017	0.1267	0.0209	0.0051	0.004	0.0027	7e-04	0.0318	0.027	0.0302	0.0531	0.0174	0.0994	0.0012
10	rs12570783	123059899	1.16	0.0152442312249257	0.85	0.498060230126391	0.020951213843871	0.417433834524958	0.0208	0.0152	0.0159	0.0039	0.1738	0.0045	0.0043	0.0526	0.0013	0.114	0.1451	0.0213	0.0018	0.1265	0.0211	0.0051	0.0044	0.0029	0.0011	0.0318	0.0269	0.0304	0.0524	0.0178	0.0984	0.0014
10	rs72830660	123059975	1.16	0.0152442312249257	0.85	0.498060230126391	0.0213648216300036	0.420442567764563	0.0208	0.0152	0.0159	0.0039	0.1738	0.0045	0.0043	0.0526	0.0013	0.1139	0.1451	0.0213	0.0018	0.1264	0.0211	0.0051	0.0044	0.003	0.0011	0.0318	0.0269	0.0304	0.0524	0.0178	0.0984	0.0014
10	Affx-2643209	123081100	1.16	0.0152442312249257	0.85	0.498060230126391	0.0463490955064111	0.576700166687637	0.0208	0.0152	0.016	0.0041	0.1734	0.0046	0.0044	0.0525	0.0015	0.1136	0.1448	0.0217	0.0018	0.1261	0.0212	0.0052	0.0044	0.0031	0.0012	0.0317	0.0269	0.0306	0.0521	0.0178	0.0983	0.0014
10	rs4752530	123081449	1.16	0.0152442312249257	0.85	0.498060230126391	0.0471330183335778	0.570036199649745	0.0208	0.0152	0.016	0.0042	0.1734	0.0046	0.0044	0.0526	0.0015	0.1137	0.1448	0.0217	0.0018	0.1261	0.0212	0.0052	0.0044	0.0031	0.0011	0.0318	0.0269	0.0306	0.0521	0.0178	0.0982	0.0014
10	rs4752536	123092807	1.16	0.0152442312249257	0.85	0.498060230126391	0.185758480162958	0.552264777328963	0.0199	0.0155	0.0162	0.0063	0.1681	0.006	0.0058	0.0537	0.0034	0.1078	0.1415	0.0233	0.0025	0.1257	0.0227	0.0067	0.006	0.0034	0.0017	0.0309	0.0277	0.0315	0.0502	0.0182	0.0975	0.0019
10	rs116988595	123094224	1.16	0.0152442312249257	0.85	0.498060230126391	0.196272719568835	0.605120438041011	0.0199	0.0155	0.0162	0.0063	0.168	0.006	0.0058	0.0538	0.0034	0.1078	0.1415	0.0233	0.0025	0.1256	0.0227	0.0067	0.006	0.0034	0.0017	0.0309	0.0277	0.0315	0.0502	0.0182	0.0975	0.0019
10	rs35098964	123095012	1.16	0.0152442312249257	0.85	0.498060230126391	0.189932004414111	0.582813357641291	0.0199	0.0155	0.0162	0.0063	0.168	0.006	0.0058	0.0538	0.0034	0.1078	0.1414	0.0233	0.0025	0.1255	0.0228	0.0067	0.006	0.0034	0.0017	0.031	0.0277	0.0315	0.0502	0.0182	0.0976	0.0019
10	rs10466213	123096468	1.16	0.0152442312249257	0.85	0.498060230126391	0.245857123674008	0.621402271026528	0.0196	0.0154	0.018	0.0069	0.167	0.0064	0.0061	0.054	0.0036	0.1074	0.14	0.0232	0.0025	0.1251	0.0226	0.0068	0.0068	0.0035	0.0018	0.0304	0.0282	0.0318	0.0501	0.0182	0.0968	0.002
10	rs9421411	123096559	1.16	0.0152442312249257	0.85	0.498060230126391	0.256744942222369	0.618801881233253	0.0196	0.0153	0.0181	0.0069	0.1666	0.0064	0.0061	0.0541	0.0037	0.1074	0.1398	0.0235	0.0025	0.1247	0.0227	0.0068	0.0068	0.0035	0.0018	0.03	0.0287	0.0319	0.0502	0.0183	0.0967	0.002
10	rs10466215	123096747	1.16	0.0152442312249257	0.85	0.498060230126391	0.301642195224447	0.636912688733566	0.0195	0.0152	0.0182	0.0069	0.1665	0.0065	0.0061	0.0542	0.0037	0.1073	0.1396	0.0236	0.0026	0.1246	0.0226	0.0068	0.0068	0.0036	0.0018	0.0299	0.0287	0.0319	0.0502	0.0183	0.0969	0.0021
10	rs146809981	123106654	1.15	0.0187447358909628	0.85	0.498060230126391	0.423771508530748	0.695070476126187	0.0188	0.0152	0.0185	0.0072	0.1612	0.0064	0.0061	0.0575	0.004	0.1067	0.1385	0.0257	0.0029	0.1241	0.0231	0.007	0.0085	0.0038	0.0021	0.0291	0.0289	0.0329	0.0499	0.0181	0.0955	0.0022
10	rs7893305	123109599	1.15	0.0187447358909628	0.85	0.498060230126391	0.368643603235474	0.546231660359522	0.0189	0.0152	0.0185	0.0072	0.1608	0.0064	0.0061	0.0579	0.004	0.1069	0.1385	0.0257	0.003	0.124	0.0231	0.007	0.0085	0.0038	0.0021	0.029	0.029	0.0329	0.0497	0.0181	0.0953	0.0022
10	rs12256422	123110475	1.15	0.0187447358909628	0.86	0.450156947394433	0.372067193673281	0.562261924044369	0.0189	0.0152	0.0185	0.0072	0.1608	0.0064	0.0061	0.0579	0.004	0.1069	0.1386	0.0257	0.003	0.124	0.0231	0.007	0.0085	0.0038	0.0021	0.029	0.029	0.0329	0.0497	0.0181	0.0953	0.0022
10	rs7071430	123115687	1.15	0.0187447358909628	0.86	0.450156947394433	0.325922231152529	0.452847845910839	0.0188	0.0152	0.0186	0.0072	0.1607	0.0064	0.0061	0.058	0.004	0.1069	0.1386	0.0258	0.003	0.124	0.0231	0.007	0.0085	0.0038	0.0022	0.029	0.0291	0.0329	0.0496	0.0182	0.0953	0.0022
10	rs2420932	123118218	1.15	0.0187447358909628	0.86	0.450156947394433	0.327297250049592	0.465717630743578	0.0188	0.0153	0.0186	0.0072	0.1608	0.0064	0.0061	0.058	0.004	0.1069	0.1386	0.0258	0.0029	0.124	0.0231	0.007	0.0085	0.0038	0.0021	0.029	0.0291	0.0329	0.0496	0.0181	0.0953	0.0022
10	rs60348293	123118937	1.15	0.0187447358909628	0.86	0.450156947394433	0.331543091202883	0.472592916931945	0.0188	0.0153	0.0186	0.0072	0.1607	0.0064	0.0061	0.058	0.004	0.1068	0.1386	0.0258	0.003	0.124	0.0231	0.007	0.0085	0.0038	0.0021	0.0289	0.0291	0.0329	0.0496	0.0182	0.0953	0.0022
10	rs17601696	123120036	1.15	0.0187447358909628	0.86	0.450156947394433	0.335404232623463	0.464910504297414	0.0188	0.0153	0.0186	0.0072	0.1607	0.0064	0.0061	0.058	0.004	0.1068	0.1386	0.0258	0.003	0.124	0.0231	0.007	0.0085	0.0038	0.0021	0.0289	0.0291	0.0329	0.0496	0.0182	0.0953	0.0022
10	rs72830689	123127866	1.15	0.0187447358909628	0.87	0.405435896572436	0.369131698383079	0.454317691146511	0.0188	0.0153	0.0187	0.0072	0.1602	0.0064	0.0061	0.0582	0.004	0.1068	0.1386	0.0261	0.0029	0.1239	0.0231	0.007	0.0085	0.0038	0.0021	0.0288	0.0292	0.033	0.0497	0.0182	0.0952	0.0022
10	rs12220114	123130495	1.15	0.0187447358909628	0.87	0.405435896572436	0.374413199795184	0.458332725394307	0.0188	0.0153	0.0187	0.0072	0.1602	0.0064	0.0061	0.0582	0.004	0.1069	0.1386	0.026	0.003	0.124	0.0232	0.007	0.0085	0.0038	0.0021	0.0288	0.0292	0.033	0.0497	0.0182	0.095	0.0023
10	rs11199936	123134482	1.15	0.0187447358909628	0.87	0.405435896572436	0.354845286769075	0.439013747608249	0.0186	0.0151	0.0188	0.0071	0.1593	0.0062	0.0059	0.0581	0.0039	0.1064	0.1382	0.0266	0.0031	0.125	0.0237	0.0068	0.0085	0.0039	0.002	0.0283	0.0287	0.033	0.051	0.0185	0.0948	0.0024
10	rs10788173	123135200	1.14	0.0228924042877042	0.87	0.405435896572436	0.294508246906809	0.322259952932859	0.0183	0.0152	0.0189	0.0071	0.1594	0.0061	0.0057	0.0586	0.0039	0.106	0.1378	0.0273	0.0031	0.1256	0.0238	0.0067	0.0084	0.0039	0.002	0.028	0.0283	0.0332	0.0517	0.0186	0.0944	0.0023
10	rs10886929	123135724	1.14	0.0228924042877042	0.87	0.405435896572436	0.27588262502448	0.327861528287684	0.0181	0.0153	0.0187	0.0069	0.1595	0.006	0.0055	0.0587	0.0037	0.1063	0.1378	0.0275	0.0031	0.126	0.0238	0.0065	0.0081	0.0038	0.0019	0.0277	0.0282	0.0332	0.052	0.0185	0.0947	0.0023
10	rs75546829	123137203	1.13	0.0277720651096363	0.87	0.405435896572436	0.101726234724566	0.215765508792263	0.0174	0.0157	0.0181	0.0059	0.1592	0.0054	0.0045	0.0591	0.0029	0.1074	0.1394	0.0286	0.0034	0.127	0.0238	0.0058	0.007	0.0036	0.0016	0.0282	0.0276	0.0328	0.0537	0.0183	0.0959	0.002
10	rs1896403	123138271	1.12	0.033473375534751	0.87	0.405435896572436	0.0802971673348511	0.278620938602695	0.0172	0.016	0.0176	0.0052	0.1594	0.005	0.0037	0.0595	0.0023	0.1083	0.1406	0.0293	0.0036	0.1278	0.0236	0.0053	0.0063	0.0034	0.0014	0.0284	0.0272	0.0326	0.0546	0.0182	0.0962	0.0018
10	rs73362352	123143256	1.12	0.033473375534751	0.87	0.405435896572436	0.056675122372007	0.242203447592666	0.0172	0.016	0.0175	0.0052	0.1595	0.0049	0.0037	0.0596	0.0023	0.1083	0.1407	0.0294	0.0035	0.1278	0.0236	0.0052	0.0062	0.0034	0.0014	0.0284	0.0271	0.0327	0.0546	0.0182	0.0962	0.0018
10	rs4752546	123148756	1.12	0.033473375534751	0.87	0.405435896572436	0.036554063619975	0.157886255595879	0.0172	0.016	0.0175	0.0051	0.1595	0.0049	0.0036	0.0596	0.0022	0.1084	0.1407	0.0294	0.0035	0.1279	0.0235	0.0052	0.0062	0.0033	0.0014	0.0285	0.0271	0.0327	0.0547	0.0182	0.0963	0.0018
10	rs1896405	123151322	1.12	0.033473375534751	0.87	0.405435896572436	0.0355829550235569	0.143213210765315	0.0172	0.0161	0.0174	0.0051	0.1594	0.0049	0.0036	0.0597	0.0022	0.1084	0.1408	0.0294	0.0035	0.128	0.0235	0.0052	0.0062	0.0033	0.0014	0.0285	0.0271	0.0327	0.0547	0.0182	0.0963	0.0018
10	rs76834389	123151334	1.12	0.033473375534751	0.88	0.363814363818289	0.0356089628941167	0.143027266924976	0.0172	0.0161	0.0174	0.0051	0.1594	0.0049	0.0036	0.0597	0.0022	0.1084	0.1408	0.0294	0.0035	0.128	0.0235	0.0052	0.0062	0.0033	0.0014	0.0285	0.0271	0.0327	0.0547	0.0182	0.0963	0.0018
10	rs4752550	123151488	1.12	0.033473375534751	0.88	0.363814363818289	0.035039834863048	0.143864704229417	0.0172	0.0161	0.0174	0.0051	0.1593	0.0049	0.0036	0.0597	0.0022	0.1083	0.1408	0.0294	0.0035	0.128	0.0235	0.0052	0.0062	0.0033	0.0014	0.0285	0.0271	0.0327	0.0548	0.0182	0.0964	0.0018
10	rs74158584	123165704	1.1	0.0477200328108175	0.88	0.363814363818289	0.0305374706210098	0.284686660229158	0.0166	0.0169	0.0165	0.0031	0.1643	0.0038	0.002	0.0598	0.0015	0.1094	0.1435	0.0299	0.0037	0.1309	0.0227	0.0037	0.0041	0.0029	0.0012	0.0286	0.0261	0.0329	0.0547	0.019	0.095	0.002
10	rs2162541	123168091	1.1	0.0477200328108175	0.88	0.363814363818289	0.0276269439579641	0.261579556420856	0.0166	0.0169	0.0165	0.0031	0.1644	0.0037	0.002	0.0598	0.0015	0.1094	0.1436	0.0299	0.0037	0.1309	0.0227	0.0036	0.0041	0.0029	0.0012	0.0286	0.0261	0.0329	0.0547	0.019	0.095	0.002
10	rs12413779	123170513	1.1	0.0477200328108175	0.88	0.363814363818289	0.027583430780478	0.256464889347854	0.0166	0.0169	0.0165	0.0031	0.1644	0.0037	0.002	0.0598	0.0015	0.1094	0.1436	0.0299	0.0037	0.1309	0.0227	0.0036	0.0041	0.0029	0.0012	0.0286	0.0261	0.0329	0.0546	0.019	0.095	0.002
10	rs74158588	123172371	1.1	0.0477200328108175	0.88	0.363814363818289	0.0278890455723892	0.254314910087115	0.0166	0.0169	0.0165	0.0031	0.1644	0.0037	0.002	0.0598	0.0015	0.1094	0.1437	0.0299	0.0037	0.1309	0.0227	0.0036	0.004	0.0029	0.0012	0.0286	0.0261	0.0329	0.0546	0.0189	0.0951	0.002
10	rs76352137	123174757	1.1	0.0477200328108175	0.88	0.363814363818289	0.0284185254982923	0.257825700739154	0.0166	0.0169	0.0165	0.0031	0.1644	0.0037	0.002	0.0598	0.0015	0.1094	0.1437	0.0299	0.0037	0.1309	0.0227	0.0036	0.004	0.0029	0.0012	0.0286	0.0261	0.0329	0.0546	0.0188	0.0953	0.002
10	rs10788176	123180308	1.1	0.0477200328108175	0.88	0.363814363818289	0.0172209411579956	0.216623479164879	0.0165	0.017	0.0164	0.003	0.1647	0.0037	0.0019	0.0599	0.0014	0.1095	0.1437	0.0299	0.0037	0.1311	0.0226	0.0036	0.004	0.0027	0.0011	0.0286	0.026	0.0331	0.0546	0.019	0.0951	0.002
10	rs12766813	123182672	1.1	0.0477200328108175	0.88	0.363814363818289	0.0172984699091847	0.226025617523983	0.0165	0.017	0.0164	0.003	0.1648	0.0037	0.0019	0.0599	0.0014	0.1095	0.1438	0.0299	0.0037	0.1311	0.0226	0.0036	0.004	0.0027	0.0011	0.0286	0.026	0.033	0.0546	0.019	0.095	0.002
10	rs11199954	123185556	1.09	0.0564630724803212	0.88	0.363814363818289	0.0194897948566171	0.214587631989389	0.0165	0.0169	0.0164	0.003	0.1648	0.0037	0.002	0.0599	0.0014	0.1094	0.1438	0.0299	0.0037	0.1311	0.0226	0.0036	0.004	0.0027	0.0011	0.0286	0.026	0.033	0.0546	0.019	0.0949	0.002
10	rs17603569	123185814	1.09	0.0564630724803212	0.88	0.363814363818289	0.0192788320122241	0.215658341327121	0.0165	0.0169	0.0164	0.003	0.1648	0.0037	0.002	0.0599	0.0014	0.1094	0.1438	0.0299	0.0037	0.1311	0.0226	0.0036	0.004	0.0027	0.0011	0.0286	0.026	0.033	0.0546	0.019	0.0949	0.002
10	rs117527587	123186930	1.09	0.0564630724803212	0.88	0.363814363818289	0.0192620270568902	0.21309159484377	0.0165	0.0169	0.0164	0.003	0.1648	0.0037	0.002	0.0599	0.0014	0.1094	0.1439	0.0299	0.0037	0.1311	0.0226	0.0036	0.004	0.0027	0.0011	0.0286	0.026	0.033	0.0546	0.019	0.0949	0.002
10	rs11199957	123188167	1.09	0.0564630724803212	0.88	0.363814363818289	0.0185739790624014	0.204399081077955	0.0165	0.0169	0.0164	0.003	0.1648	0.0037	0.002	0.0599	0.0014	0.1094	0.1439	0.0299	0.0037	0.1311	0.0226	0.0036	0.004	0.0027	0.0011	0.0286	0.0259	0.033	0.0546	0.019	0.0949	0.002
10	rs17101979	123190112	1.09	0.0564630724803212	0.88	0.363814363818289	0.0162361007869541	0.187177849683327	0.0164	0.0169	0.0165	0.0029	0.1648	0.0036	0.002	0.0599	0.0014	0.1092	0.1442	0.0299	0.0038	0.1313	0.0227	0.0036	0.004	0.0027	0.0011	0.0286	0.0258	0.033	0.0546	0.0192	0.0948	0.002
10	rs11199964	123193998	1.09	0.0564630724803212	0.89	0.325204496311925	0.00905506119035767	0.156252030030194	0.0164	0.0169	0.0164	0.0029	0.165	0.0036	0.002	0.0598	0.0013	0.109	0.1447	0.0299	0.0038	0.1314	0.0227	0.0036	0.0039	0.0027	0.0011	0.0285	0.0257	0.033	0.0548	0.0194	0.0945	0.0021
10	rs76137131	123200272	1.09	0.0564630724803212	0.89	0.325204496311925	0.00525610077407084	0.141357726716542	0.0162	0.017	0.0164	0.0027	0.165	0.0034	0.002	0.0594	0.0013	0.1086	0.1457	0.0299	0.0038	0.1321	0.0224	0.0034	0.0037	0.0027	0.0011	0.0287	0.0255	0.0329	0.0549	0.0196	0.0945	0.002
10	rs7903228	123200339	1.09	0.0564630724803212	0.9	0.289513196358555	0.00520589086917363	0.13951106584179	0.0162	0.017	0.0164	0.0027	0.165	0.0034	0.002	0.0594	0.0013	0.1086	0.1457	0.0299	0.0038	0.1321	0.0224	0.0034	0.0037	0.0027	0.0011	0.0287	0.0255	0.0329	0.0549	0.0196	0.0945	0.002
10	rs80296942	123203873	1.09	0.0564630724803212	0.89	0.325204496311925	0.00514985262051074	0.134115369812306	0.0161	0.017	0.0165	0.0027	0.1651	0.0034	0.002	0.0593	0.0013	0.1085	0.1458	0.0299	0.0038	0.1323	0.0224	0.0034	0.0037	0.0027	0.0011	0.0287	0.0255	0.0329	0.0549	0.0196	0.0944	0.002
10	rs117655698	123204624	1.09	0.0564630724803212	0.89	0.325204496311925	0.00524980397602857	0.133571041827139	0.0161	0.017	0.0165	0.0027	0.1651	0.0034	0.002	0.0593	0.0013	0.1085	0.1458	0.0299	0.0038	0.1323	0.0224	0.0035	0.0037	0.0027	0.0011	0.0287	0.0255	0.0329	0.0549	0.0196	0.0944	0.002
10	rs76195669	123207193	1.09	0.0564630724803212	0.89	0.325204496311925	0.00523094885666892	0.138682962107109	0.0161	0.017	0.0165	0.0026	0.1651	0.0034	0.002	0.0593	0.0013	0.1084	0.1459	0.0299	0.0038	0.1324	0.0223	0.0035	0.0037	0.0027	0.0011	0.0288	0.0254	0.0329	0.0549	0.0196	0.0944	0.002
10	rs117869618	123210297	1.08	0.0664216607683517	0.89	0.325204496311925	0.0046865424825384	0.135388633198017	0.0161	0.017	0.0165	0.0026	0.1652	0.0034	0.002	0.0593	0.0013	0.1083	0.146	0.0299	0.0038	0.1326	0.0223	0.0035	0.0037	0.0027	0.0011	0.0288	0.0254	0.0329	0.0548	0.0197	0.0943	0.002
10	rs71484669	123210766	1.08	0.0664216607683517	0.89	0.325204496311925	0.00464635957189139	0.135388633198017	0.0161	0.017	0.0165	0.0026	0.1652	0.0034	0.002	0.0592	0.0013	0.1083	0.146	0.0299	0.0038	0.1326	0.0223	0.0035	0.0037	0.0027	0.0011	0.0288	0.0254	0.0329	0.0548	0.0197	0.0943	0.002
10	rs2901293	123212302	1.08	0.0664216607683517	0.89	0.325204496311925	0.00372409835755851	0.132394466207228	0.0161	0.017	0.0166	0.0026	0.1652	0.0034	0.002	0.0592	0.0013	0.1082	0.1461	0.03	0.0038	0.1326	0.0223	0.0035	0.0037	0.0027	0.0011	0.0288	0.0254	0.033	0.0548	0.0197	0.0942	0.002
10	rs59103392	123214818	1.08	0.0664216607683517	0.89	0.325204496311925	0.00423254852346923	0.148360828589878	0.016	0.017	0.0166	0.0026	0.1654	0.0034	0.002	0.059	0.0013	0.1082	0.1462	0.0301	0.0037	0.1325	0.0223	0.0035	0.0037	0.0027	0.0011	0.0288	0.0253	0.0331	0.0548	0.0198	0.0941	0.002
10	rs12255289	123215850	1.08	0.0664216607683517	0.89	0.325204496311925	0.00410903646063215	0.14817249413562	0.016	0.017	0.0166	0.0026	0.1655	0.0034	0.002	0.0589	0.0013	0.1082	0.1463	0.0301	0.0037	0.1325	0.0224	0.0035	0.0037	0.0027	0.0011	0.0289	0.0252	0.0331	0.0548	0.0198	0.094	0.002
10	rs1007359	123218471	1.08	0.0664216607683517	0.89	0.325204496311925	0.00489155603314796	0.15433717567609	0.016	0.017	0.0166	0.0026	0.1654	0.0034	0.002	0.0587	0.0013	0.1082	0.1463	0.0302	0.0037	0.1324	0.0224	0.0035	0.0037	0.0027	0.0011	0.0291	0.0251	0.0331	0.0548	0.0199	0.0939	0.002
10	rs72832345	123221181	1.08	0.0664216607683517	0.89	0.325204496311925	0.00484704518028667	0.152906573377713	0.0159	0.017	0.0166	0.0026	0.1654	0.0034	0.002	0.0586	0.0013	0.1082	0.1463	0.0303	0.0037	0.1323	0.0224	0.0035	0.0037	0.0027	0.0011	0.0292	0.0251	0.0331	0.0548	0.0199	0.0939	0.002
10	rs6585738	123221589	1.08	0.0664216607683517	0.89	0.325204496311925	0.00447164010217173	0.149965144010172	0.0159	0.017	0.0167	0.0026	0.1654	0.0034	0.002	0.0586	0.0013	0.1082	0.1463	0.0303	0.0037	0.1324	0.0224	0.0035	0.0037	0.0027	0.0011	0.0293	0.025	0.0331	0.0548	0.0199	0.0939	0.002
10	rs2420941	123229626	1.08	0.0664216607683517	0.89	0.325204496311925	0.00151892858130135	0.153859779379064	0.0154	0.0173	0.0171	0.0026	0.1635	0.0036	0.0023	0.0579	0.0012	0.1081	0.1462	0.0314	0.0036	0.1325	0.0226	0.0037	0.0037	0.0026	0.0011	0.0314	0.0235	0.0331	0.0548	0.0205	0.0936	0.0019
10	rs71484671	123229725	1.08	0.0664216607683517	0.89	0.325204496311925	0.00188094645578796	0.155197818379326	0.0154	0.0173	0.0172	0.0026	0.1636	0.0035	0.0023	0.0581	0.0012	0.1077	0.1464	0.0315	0.0035	0.1327	0.0226	0.0037	0.0036	0.0025	0.0011	0.0315	0.0234	0.033	0.0548	0.0205	0.0935	0.0018
10	rs1649160	123235584	1.07	0.0776994191057832	0.9	0.289513196358555	0.00321565574801772	0.143492290886994	0.0142	0.0179	0.016	0.0023	0.1684	0.0031	0.0028	0.0558	0.0011	0.1023	0.1458	0.0338	0.003	0.1303	0.0214	0.0037	0.0034	0.002	0.001	0.0361	0.0241	0.0324	0.0571	0.0208	0.0946	0.0015
10	rs3135831	123236920	1.07	0.0776994191057832	0.9	0.289513196358555	0.00250666866801142	0.133389780436249	0.0143	0.018	0.0159	0.0023	0.1685	0.0031	0.0028	0.0558	0.0011	0.1022	0.1459	0.0339	0.003	0.1304	0.0214	0.0037	0.0034	0.002	0.001	0.0363	0.0241	0.0324	0.0571	0.0208	0.0946	0.0015
10	rs3135819	123241122	1.07	0.0776994191057832	0.91	0.256642068151906	0.00329342014334007	0.136483516162505	0.0142	0.018	0.0157	0.0023	0.1694	0.0031	0.0028	0.0554	0.0011	0.1021	0.1461	0.0341	0.003	0.1301	0.0214	0.0036	0.0034	0.0019	0.001	0.0363	0.0241	0.0325	0.0572	0.0207	0.0944	0.0015
10	rs2912798	123241323	1.07	0.0776994191057832	0.92	0.226487429171296	0.00326300305659165	0.134933388472316	0.0142	0.018	0.0157	0.0023	0.1695	0.0031	0.0028	0.0554	0.0011	0.1021	0.1461	0.0341	0.003	0.1301	0.0214	0.0036	0.0034	0.0019	0.001	0.0363	0.024	0.0325	0.0572	0.0207	0.0943	0.0015
10	rs3135814	123242026	1.07	0.0776994191057832	0.91	0.256642068151906	0.00349665667378676	0.135206467687963	0.0142	0.018	0.0156	0.0023	0.1697	0.003	0.0028	0.0553	0.0011	0.1021	0.1461	0.0342	0.003	0.1301	0.0214	0.0036	0.0034	0.0019	0.001	0.0363	0.024	0.0324	0.0572	0.0207	0.0943	0.0015
10	Affx-2645603	123242721	1.07	0.0776994191057832	0.9	0.289513196358555	0.0040368146775599	0.1368491957257	0.0142	0.018	0.0156	0.0023	0.1698	0.003	0.0028	0.0552	0.0011	0.1021	0.1463	0.0343	0.003	0.1303	0.0214	0.0036	0.0034	0.0019	0.001	0.0363	0.024	0.0323	0.0572	0.0207	0.0943	0.0015
10	rs2288336	123246612	1.07	0.0776994191057832	0.9	0.289513196358555	0.00566481604955106	0.143957862252959	0.0142	0.0179	0.0154	0.0023	0.17	0.0029	0.0027	0.055	0.0011	0.1018	0.1468	0.0347	0.0029	0.1307	0.0214	0.0036	0.0033	0.0019	0.001	0.0364	0.0241	0.0322	0.0573	0.0207	0.0937	0.0015
10	rs3135797	123249057	1.07	0.0776994191057832	0.9	0.289513196358555	0.00715160265467635	0.14638762377519	0.0143	0.0178	0.0154	0.0023	0.1702	0.0029	0.0027	0.055	0.001	0.1015	0.1469	0.0347	0.0029	0.1307	0.0215	0.0036	0.0033	0.0018	0.001	0.0364	0.024	0.0323	0.0574	0.0207	0.0936	0.0015
10	rs12762633	123253088	1.07	0.0776994191057832	0.9	0.289513196358555	0.00759351072785926	0.149870600827366	0.0142	0.0179	0.0155	0.0025	0.1704	0.0029	0.0027	0.0548	0.001	0.1012	0.147	0.0349	0.0028	0.1307	0.0216	0.0036	0.0034	0.0018	9e-04	0.0365	0.0239	0.0321	0.0575	0.0206	0.0935	0.0014
10	rs2912754	123261694	1.06	0.0904005175896243	0.89	0.325204496311925	0.0120347553226687	0.165265487847853	0.0142	0.0181	0.0157	0.0025	0.1705	0.0029	0.0028	0.054	9e-04	0.1002	0.1479	0.0353	0.0026	0.1299	0.0224	0.0036	0.0033	0.0014	8e-04	0.0372	0.0238	0.0319	0.0584	0.0198	0.0939	0.0012
10	rs3135772	123263616	1.06	0.0904005175896243	0.89	0.325204496311925	0.0113779543732397	0.16693231003981	0.0142	0.0181	0.0157	0.0025	0.1705	0.0029	0.0029	0.0539	9e-04	0.1	0.148	0.0353	0.0026	0.1298	0.0224	0.0036	0.0033	0.0014	8e-04	0.0373	0.0238	0.0319	0.0585	0.0198	0.094	0.0012
10	rs3135770	123264492	1.06	0.0904005175896243	0.88	0.363814363818289	0.0121299996535365	0.166834099254973	0.0142	0.0181	0.0157	0.0025	0.1703	0.0029	0.0029	0.0539	9e-04	0.1	0.1483	0.0353	0.0025	0.1298	0.0225	0.0036	0.0033	0.0014	8e-04	0.0373	0.0238	0.0318	0.0585	0.0197	0.094	0.0012
10	rs7090018	123268889	1.06	0.0904005175896243	0.87	0.405435896572436	0.0115151454627682	0.169295433701399	0.0142	0.0182	0.0158	0.0025	0.1702	0.0028	0.0028	0.0538	9e-04	0.0998	0.1488	0.0353	0.0025	0.1297	0.0225	0.0036	0.0033	0.0013	8e-04	0.0375	0.0238	0.0318	0.0587	0.0196	0.0942	0.0012
10	rs116941692	123270216	1.06	0.0904005175896243	0.87	0.405435896572436	0.0123040664595469	0.17196779159252	0.0141	0.0182	0.0158	0.0025	0.1702	0.0028	0.0029	0.0537	9e-04	0.0997	0.1488	0.0354	0.0025	0.1297	0.0226	0.0036	0.0033	0.0013	8e-04	0.0375	0.0238	0.0318	0.0587	0.0195	0.0942	0.0012
10	rs78985527	123271539	1.06	0.0904005175896243	0.87	0.405435896572436	0.0127505004927421	0.175253740160843	0.0141	0.0182	0.0158	0.0025	0.1702	0.0028	0.0029	0.0537	9e-04	0.0996	0.1489	0.0354	0.0024	0.1296	0.0226	0.0036	0.0033	0.0013	8e-04	0.0377	0.0237	0.0318	0.0589	0.0194	0.0941	0.0011
10	rs77295559	123285525	1.05	0.104628957265627	0.87	0.405435896572436	0.0134717019971005	0.187382265027498	0.0139	0.0183	0.0158	0.0025	0.1698	0.0028	0.0029	0.0537	8e-04	0.0993	0.149	0.0357	0.0023	0.1294	0.0226	0.0037	0.0033	0.0014	7e-04	0.0382	0.0238	0.0319	0.0595	0.0192	0.0942	0.0011
10	rs17541509	123285620	1.05	0.104628957265627	0.87	0.405435896572436	0.0134717019971005	0.187586756472022	0.0139	0.0183	0.0158	0.0025	0.1698	0.0028	0.0029	0.0537	8e-04	0.0993	0.149	0.0357	0.0023	0.1294	0.0226	0.0037	0.0033	0.0014	7e-04	0.0382	0.0238	0.0319	0.0595	0.0192	0.0942	0.0011
10	rs11199993	123291264	1.05	0.104628957265627	0.87	0.405435896572436	0.0133494430568568	0.187484501240129	0.0139	0.0183	0.0159	0.0025	0.1698	0.0028	0.0029	0.0536	8e-04	0.0993	0.149	0.0357	0.0023	0.1293	0.0226	0.0037	0.0033	0.0014	7e-04	0.0382	0.0238	0.0319	0.0596	0.0192	0.0942	0.0011
10	rs74985544	123291583	1.05	0.104628957265627	0.87	0.405435896572436	0.0133430313354484	0.185545272145858	0.0139	0.0183	0.0159	0.0025	0.1698	0.0028	0.0029	0.0536	8e-04	0.0993	0.149	0.0357	0.0023	0.1293	0.0227	0.0037	0.0033	0.0014	7e-04	0.0382	0.0238	0.0319	0.0596	0.0192	0.0942	0.0011
10	rs3135752	123296158	1.05	0.104628957265627	0.87	0.405435896572436	0.0132471303663028	0.188712817630702	0.0139	0.0185	0.016	0.0025	0.1698	0.0028	0.0029	0.0536	8e-04	0.0991	0.1489	0.0357	0.0023	0.1293	0.0227	0.0037	0.0033	0.0014	7e-04	0.0382	0.0238	0.032	0.0596	0.0191	0.0941	0.0011
10	rs2912770	123296319	1.05	0.104628957265627	0.87	0.405435896572436	0.0132471303663028	0.186973510486135	0.0139	0.0185	0.016	0.0025	0.1698	0.0028	0.0029	0.0536	8e-04	0.0991	0.1489	0.0357	0.0023	0.1293	0.0227	0.0037	0.0033	0.0014	7e-04	0.0382	0.0238	0.032	0.0596	0.0191	0.0941	0.0011
10	rs2981431	123309744	1.05	0.104628957265627	0.87	0.405435896572436	0.0147405354389869	0.197699099405354	0.0138	0.0187	0.0162	0.0026	0.17	0.0029	0.003	0.053	8e-04	0.0987	0.1483	0.0359	0.0023	0.1298	0.0228	0.0037	0.0034	0.0014	8e-04	0.0383	0.0236	0.0325	0.0594	0.0187	0.0942	0.001
10	rs755793	123310871	1.05	0.104628957265627	0.87	0.405435896572436	0.0151590051316909	0.193033348384492	0.0138	0.0188	0.0162	0.0026	0.17	0.0029	0.003	0.053	8e-04	0.0987	0.1483	0.0359	0.0022	0.1298	0.0228	0.0037	0.0033	0.0014	8e-04	0.0382	0.0236	0.0325	0.0594	0.0187	0.0942	0.001
10	rs17542209	123317926	1.05	0.104628957265627	0.87	0.405435896572436	0.0155143804679021	0.195309681052254	0.0137	0.0188	0.0162	0.0026	0.17	0.0029	0.003	0.0529	9e-04	0.0986	0.1483	0.036	0.0022	0.13	0.0227	0.0037	0.0033	0.0015	8e-04	0.0382	0.0235	0.0325	0.0594	0.0186	0.0943	0.001
10	rs2912787	123325538	1.05	0.104628957265627	0.87	0.405435896572436	0.0159488990714466	0.197386881057741	0.0137	0.0189	0.0162	0.0025	0.1698	0.0028	0.003	0.0527	0.001	0.0985	0.1483	0.0361	0.0022	0.1302	0.0226	0.0036	0.0033	0.0015	8e-04	0.0382	0.0234	0.0327	0.0595	0.0185	0.0945	0.0011
10	rs3135730	123325794	1.05	0.104628957265627	0.87	0.405435896572436	0.0161104463854724	0.192517260682641	0.0137	0.0189	0.0162	0.0025	0.1698	0.0028	0.003	0.0527	0.001	0.0985	0.1483	0.0361	0.0022	0.1303	0.0226	0.0036	0.0033	0.0015	9e-04	0.0382	0.0234	0.0327	0.0595	0.0184	0.0945	0.0011
10	rs36048667	123328529	1.05	0.104628957265627	0.87	0.405435896572436	0.0156582376800045	0.187586756472022	0.0138	0.0192	0.0163	0.0024	0.1694	0.0028	0.003	0.0524	0.0011	0.0985	0.1487	0.0361	0.0022	0.1305	0.0225	0.0036	0.0032	0.0017	9e-04	0.038	0.023	0.0329	0.0596	0.0181	0.0947	0.0011
10	rs3750817	123332577	1.05	0.104628957265627	0.87	0.405435896572436	0.0140621701920492	0.168309385924453	0.0138	0.0197	0.0163	0.0024	0.1691	0.0029	0.0031	0.0522	0.0013	0.0983	0.1492	0.0361	0.0021	0.1303	0.0224	0.0035	0.0032	0.0018	0.001	0.0381	0.0225	0.033	0.0596	0.0179	0.0951	0.0012
10	rs2981579	123337335	1.04	0.120487900976968	0.87	0.405435896572436	0.0126701271453552	0.148643491774968	0.014	0.0199	0.0163	0.0023	0.1688	0.003	0.0031	0.0522	0.0013	0.0978	0.149	0.0361	0.002	0.1307	0.0222	0.0035	0.0031	0.0018	0.001	0.0384	0.0222	0.0329	0.0598	0.0177	0.0955	0.0012
10	rs17542768	123337814	1.04	0.120487900976968	0.87	0.405435896572436	0.0128312537512433	0.153573595268174	0.014	0.0199	0.0163	0.0023	0.1687	0.003	0.0031	0.0522	0.0013	0.0978	0.1491	0.0361	0.002	0.1307	0.0222	0.0035	0.0031	0.0018	0.001	0.0384	0.0222	0.0329	0.0598	0.0177	0.0955	0.0012
10	rs45631549	123338472	1.04	0.120487900976968	0.87	0.405435896572436	0.0125962726582824	0.153478242882587	0.014	0.0199	0.0163	0.0023	0.1686	0.0031	0.0031	0.0523	0.0013	0.0978	0.1492	0.0361	0.002	0.1308	0.0221	0.0035	0.0031	0.0018	0.001	0.0384	0.0222	0.0329	0.0598	0.0177	0.0955	0.0012
10	rs45631614	123340327	1.04	0.120487900976968	0.87	0.405435896572436	0.0132025526639991	0.156924214096603	0.014	0.0199	0.0163	0.0023	0.1684	0.0031	0.0031	0.0522	0.0013	0.0977	0.1495	0.0361	0.002	0.1309	0.0221	0.0035	0.0031	0.0017	0.001	0.0384	0.0221	0.033	0.0598	0.0177	0.0954	0.0012
10	rs45631630	123340824	1.04	0.120487900976968	0.87	0.405435896572436	0.0134201234426433	0.159623183808191	0.014	0.0199	0.0163	0.0023	0.1684	0.0031	0.0031	0.0522	0.0013	0.0977	0.1495	0.0361	0.002	0.1309	0.0221	0.0036	0.0031	0.0017	0.001	0.0384	0.0221	0.033	0.0598	0.0177	0.0954	0.0012
10	rs2981575	123346116	1.04	0.120487900976968	0.87	0.405435896572436	0.0142161008429067	0.168112418281161	0.0139	0.0201	0.0163	0.0023	0.1686	0.0031	0.0031	0.0522	0.0013	0.0978	0.1494	0.0361	0.002	0.1309	0.0222	0.0036	0.0032	0.0017	0.001	0.0385	0.0219	0.0331	0.0598	0.0177	0.0953	0.0012
10	rs1219648	123346190	1.04	0.120487900976968	0.87	0.405435896572436	0.0137580241838419	0.168210892011601	0.0139	0.02	0.0163	0.0023	0.1686	0.0031	0.0031	0.0522	0.0013	0.0978	0.1494	0.0361	0.002	0.1309	0.0222	0.0036	0.0032	0.0017	0.001	0.0385	0.0219	0.0331	0.0598	0.0177	0.0952	0.0012
10	rs2981582	123352317	1.04	0.120487900976968	0.87	0.405435896572436	0.0136664357695466	0.160010082057872	0.0139	0.02	0.0163	0.0023	0.1685	0.0031	0.003	0.0521	0.0013	0.0982	0.1494	0.0361	0.002	0.131	0.022	0.0036	0.0032	0.0017	0.001	0.0386	0.0218	0.0333	0.0603	0.0175	0.0945	0.0012
10	rs45631558	123357210	1.04	0.120487900976968	0.87	0.405435896572436	0.0142834155423041	0.16448313627982	0.0139	0.02	0.0163	0.0023	0.1688	0.0031	0.003	0.0521	0.0014	0.0979	0.1494	0.0362	0.002	0.1311	0.0219	0.0036	0.0033	0.0018	0.001	0.0385	0.0216	0.0333	0.0602	0.0175	0.0945	0.0012
10	rs41301031	123359727	1.04	0.120487900976968	0.87	0.405435896572436	0.0151590051316909	0.173757448789393	0.014	0.02	0.0163	0.0023	0.1692	0.0031	0.003	0.052	0.0014	0.0977	0.1493	0.0362	0.0019	0.1313	0.0218	0.0036	0.0034	0.0018	0.001	0.0386	0.0213	0.0334	0.0602	0.0173	0.0945	0.0012
10	rs73356565	123365724	1.04	0.120487900976968	0.87	0.405435896572436	0.0174152420929722	0.190560405479322	0.0141	0.0201	0.0163	0.0023	0.1699	0.0032	0.003	0.0519	0.0013	0.0973	0.1492	0.0363	0.0018	0.1315	0.0214	0.0037	0.0036	0.0018	0.001	0.0387	0.0207	0.0337	0.0603	0.0171	0.0947	0.0012
10	rs74886369	123368101	1.03	0.13807906481078	0.87	0.405435896572436	0.0179917881492526	0.192517260682641	0.0141	0.0201	0.0164	0.0023	0.17	0.0032	0.003	0.0519	0.0013	0.0972	0.1492	0.0363	0.0018	0.1315	0.0214	0.0037	0.0036	0.0017	0.0011	0.0387	0.0206	0.0337	0.0603	0.017	0.0947	0.0012
10	rs117813079	123371924	1.03	0.13807906481078	0.87	0.405435896572436	0.0198737492140576	0.194480879875135	0.0142	0.02	0.0164	0.0023	0.1703	0.0032	0.003	0.0518	0.0013	0.0971	0.1491	0.0364	0.0017	0.1317	0.0213	0.0037	0.0036	0.0017	0.0011	0.0388	0.0204	0.0338	0.0603	0.0169	0.0947	0.0012
10	rs10788190	123387029	1.03	0.13807906481078	0.87	0.405435896572436	0.0271832354981605	0.237102350661469	0.0141	0.0199	0.0166	0.0023	0.1709	0.0032	0.003	0.0517	0.0013	0.0969	0.1489	0.0365	0.0017	0.1319	0.0211	0.0038	0.0037	0.0017	0.001	0.0389	0.02	0.0342	0.0603	0.0167	0.0946	0.0012
10	rs1631281	123390785	1.02	0.157502178544443	0.87	0.405435896572436	0.0375703871275341	0.252283357420548	0.0142	0.0197	0.0168	0.0022	0.1715	0.0032	0.0032	0.0516	0.0013	0.0967	0.1484	0.0369	0.0016	0.1322	0.0209	0.004	0.0038	0.0016	0.001	0.0391	0.0196	0.0344	0.0598	0.0166	0.0943	0.0013
10	rs7079914	123393509	1.02	0.157502178544443	0.87	0.405435896572436	0.040593687070074	0.28749965602549	0.0142	0.0197	0.0169	0.0022	0.1717	0.0032	0.0032	0.0516	9e-04	0.0966	0.1483	0.0371	0.0016	0.1325	0.0208	0.0041	0.0038	0.0016	0.001	0.0391	0.0195	0.0345	0.0598	0.0166	0.0943	0.0013
10	rs1696846	123397796	1.02	0.157502178544443	0.87	0.405435896572436	0.0412955569217085	0.282582462987247	0.0143	0.0197	0.0169	0.0022	0.1719	0.0032	0.0032	0.0515	9e-04	0.0967	0.1483	0.037	0.0016	0.1325	0.0208	0.0041	0.0038	0.0016	0.001	0.0391	0.0194	0.0347	0.0597	0.0166	0.0942	0.0013
10	rs7068354	123410940	1.02	0.157502178544443	0.87	0.405435896572436	0.0462089356249134	0.249694989085601	0.0143	0.0198	0.017	0.0022	0.1725	0.0032	0.0034	0.0512	9e-04	0.0963	0.1483	0.037	0.0016	0.1328	0.0206	0.0041	0.0038	0.0017	0.001	0.0394	0.0192	0.0345	0.0597	0.0162	0.0942	0.0013
10	rs118181559	123418236	1.02	0.157502178544443	0.87	0.405435896572436	0.0447317761566623	0.248347895469178	0.0144	0.0197	0.017	0.0022	0.1729	0.0032	0.0034	0.051	8e-04	0.0966	0.1483	0.0369	0.0017	0.1329	0.0205	0.0041	0.0038	0.0017	0.001	0.0393	0.0191	0.0343	0.0597	0.016	0.094	0.0013
10	rs116850002	123421277	1.02	0.157502178544443	0.87	0.405435896572436	0.0387162446370724	0.237986995956401	0.0144	0.0197	0.017	0.0022	0.173	0.0032	0.0034	0.0508	8e-04	0.0968	0.1482	0.0369	0.0021	0.1329	0.0205	0.0041	0.0038	0.0017	0.001	0.0393	0.019	0.0342	0.0598	0.016	0.094	0.0013
10	rs12242201	123422858	1.02	0.157502178544443	0.87	0.405435896572436	0.038126704056844	0.248123604624447	0.0144	0.0197	0.017	0.0022	0.1732	0.0032	0.0034	0.0508	8e-04	0.0969	0.1482	0.0368	0.0021	0.1329	0.0205	0.0041	0.0038	0.0017	0.001	0.0393	0.019	0.0341	0.0598	0.0159	0.094	0.0013
10	rs61874138	123425616	1.02	0.157502178544443	0.87	0.405435896572436	0.0375299027480834	0.221254179915476	0.0145	0.0197	0.017	0.0023	0.1734	0.0032	0.0034	0.0506	8e-04	0.0969	0.1481	0.0368	0.0021	0.1326	0.0206	0.0042	0.0039	0.0018	0.001	0.0393	0.0189	0.0342	0.0598	0.0159	0.0939	0.0013
10	rs1696837	123427642	1.02	0.157502178544443	0.87	0.405435896572436	0.0372071136054506	0.229735260309747	0.0145	0.0197	0.0171	0.0023	0.1734	0.0033	0.0034	0.0505	8e-04	0.0969	0.1481	0.0368	0.0021	0.1325	0.0206	0.0043	0.004	0.0018	0.001	0.0393	0.0188	0.0342	0.0597	0.016	0.0938	0.0013
10	rs61874140	123435982	1.02	0.157502178544443	0.87	0.405435896572436	0.0397174104918514	0.237433968677813	0.0144	0.0197	0.0171	0.0023	0.1736	0.0033	0.0034	0.0505	8e-04	0.0969	0.1482	0.0368	0.0021	0.1326	0.0206	0.0042	0.0039	0.0017	0.001	0.0393	0.0187	0.0342	0.0597	0.0159	0.0937	0.0013
10	rs1219487	123440279	1.02	0.157502178544443	0.87	0.405435896572436	0.0429014013136808	0.256804879998099	0.0144	0.0197	0.0171	0.0023	0.1738	0.0033	0.0034	0.0504	8e-04	0.0969	0.1483	0.0368	0.0022	0.1327	0.0207	0.0042	0.0039	0.0017	0.001	0.0393	0.0186	0.0343	0.0596	0.0159	0.0935	0.0013
10	rs113940757	123442482	1.02	0.157502178544443	0.87	0.405435896572436	0.0472750725710471	0.261921657587252	0.0142	0.0197	0.0172	0.0022	0.174	0.0033	0.0035	0.0501	8e-04	0.0969	0.1484	0.0366	0.0022	0.1329	0.0207	0.0042	0.004	0.0018	0.001	0.0394	0.0185	0.0345	0.0594	0.0159	0.0933	0.0013
10	rs7924234	123446062	1.02	0.157502178544443	0.87	0.405435896572436	0.0498818304409619	0.264892375237076	0.0142	0.0197	0.0172	0.0022	0.1742	0.0033	0.0035	0.0499	8e-04	0.0969	0.1484	0.0366	0.0023	0.1329	0.0208	0.0042	0.004	0.0018	9e-04	0.0395	0.0185	0.0346	0.0593	0.0159	0.0932	0.0013
10	rs1909004	123453889	1.02	0.157502178544443	0.87	0.405435896572436	0.0510708752807571	0.259529890680576	0.014	0.0196	0.0172	0.0022	0.1742	0.0033	0.0035	0.0496	8e-04	0.0969	0.1486	0.0365	0.0024	0.1329	0.0209	0.0041	0.004	0.0019	9e-04	0.0396	0.0184	0.0345	0.0595	0.0158	0.0935	0.0013
10	rs117256623	123454174	1.02	0.157502178544443	0.87	0.405435896572436	0.0510375912959702	0.255219469931799	0.014	0.0196	0.0172	0.0022	0.1742	0.0033	0.0035	0.0496	8e-04	0.0969	0.1486	0.0365	0.0024	0.1329	0.0209	0.0041	0.004	0.0019	9e-04	0.0396	0.0184	0.0345	0.0595	0.0158	0.0935	0.0013
10	rs7900009	123460078	1.01	0.178854520006857	0.86	0.450156947394433	0.0561413935485317	0.274098063617507	0.0137	0.0196	0.0173	0.0021	0.1743	0.0034	0.0035	0.049	8e-04	0.0969	0.1488	0.0362	0.0024	0.1332	0.021	0.004	0.004	0.002	9e-04	0.0394	0.0181	0.0348	0.0604	0.0159	0.0932	0.0013
10	rs1219505	123460906	1.01	0.178854520006857	0.86	0.450156947394433	0.0508879939589887	0.260554092563123	0.0137	0.0197	0.0173	0.0021	0.1745	0.0034	0.0035	0.0489	8e-04	0.097	0.1489	0.0362	0.0024	0.1332	0.021	0.004	0.004	0.002	8e-04	0.0393	0.0181	0.0341	0.0605	0.0159	0.0934	0.0013
10	rs73358541	123462545	1.01	0.178854520006857	0.87	0.405435896572436	0.0507221210934309	0.260440229975019	0.0137	0.0197	0.0173	0.0022	0.1746	0.0035	0.0035	0.0487	8e-04	0.0969	0.1489	0.0362	0.0023	0.1332	0.0212	0.0039	0.004	0.0021	8e-04	0.0393	0.0179	0.0341	0.0609	0.0159	0.0933	0.0013
10	rs1696820	123462700	1.01	0.178854520006857	0.87	0.405435896572436	0.0496854878942512	0.253637154796602	0.0137	0.0197	0.0173	0.0022	0.1745	0.0035	0.0035	0.0487	8e-04	0.0969	0.1489	0.0362	0.0023	0.1332	0.0212	0.0039	0.004	0.0021	8e-04	0.0393	0.0179	0.0341	0.0609	0.0159	0.0934	0.0013
10	rs12780622	123465218	1.01	0.178854520006857	0.87	0.405435896572436	0.0490185856555487	0.256011788873321	0.0137	0.0198	0.0173	0.0022	0.1745	0.0036	0.0036	0.0487	8e-04	0.0966	0.1489	0.0361	0.0023	0.1329	0.0213	0.0039	0.0041	0.0023	9e-04	0.0392	0.0176	0.0341	0.0609	0.016	0.0937	0.0013
10	rs11200087	123467204	1.01	0.178854520006857	0.87	0.405435896572436	0.0510043219074577	0.259529890680576	0.0137	0.0199	0.0173	0.0022	0.1745	0.0036	0.0036	0.0486	8e-04	0.0965	0.1489	0.0362	0.0022	0.1327	0.0213	0.0039	0.0041	0.0023	9e-04	0.0392	0.0176	0.0341	0.061	0.0161	0.0938	0.0014
10	rs17102476	123468719	1.01	0.178854520006857	0.87	0.405435896572436	0.0496364838285618	0.244766980620074	0.0136	0.0199	0.0174	0.0022	0.1746	0.0036	0.0036	0.0485	8e-04	0.0965	0.1489	0.0361	0.0022	0.1327	0.0213	0.0039	0.0042	0.0024	9e-04	0.0391	0.0174	0.0338	0.061	0.0161	0.0939	0.0014
10	rs78516665	123470150	1.01	0.178854520006857	0.87	0.405435896572436	0.0500294301777393	0.241091558614093	0.0136	0.0199	0.0174	0.0023	0.1746	0.0036	0.0036	0.0484	8e-04	0.0964	0.1488	0.0361	0.0022	0.1329	0.0213	0.0039	0.0042	0.0024	9e-04	0.0391	0.0173	0.0337	0.061	0.0162	0.094	0.0014
10	rs11200090	123477850	1.01	0.178854520006857	0.87	0.405435896572436	0.0532315184616098	0.263291458474518	0.0135	0.02	0.0174	0.0023	0.1748	0.0037	0.0037	0.0483	8e-04	0.0961	0.1488	0.0362	0.0022	0.1329	0.0213	0.0038	0.0042	0.0025	0.001	0.0389	0.0171	0.0337	0.0611	0.0164	0.0941	0.0014
10	rs11200108	123488067	1	0.202230525110681	0.87	0.405435896572436	0.0586610002498406	0.307662468003358	0.013	0.0202	0.0173	0.0024	0.1749	0.0038	0.0039	0.0482	8e-04	0.0959	0.1478	0.0359	0.0021	0.1324	0.0212	0.0039	0.0043	0.0027	0.001	0.0389	0.0165	0.0344	0.0605	0.0179	0.0945	0.0016
10	rs74158424	123489171	1	0.202230525110681	0.87	0.405435896572436	0.0672639988812447	0.325544399730845	0.013	0.0202	0.0173	0.0025	0.1749	0.0038	0.004	0.0476	8e-04	0.0959	0.1476	0.0359	0.0021	0.1324	0.0213	0.0043	0.0043	0.0027	0.001	0.0389	0.0164	0.0345	0.0605	0.018	0.0948	0.0016
10	rs61874153	123490096	1	0.202230525110681	0.87	0.405435896572436	0.0735619396604351	0.343348208141248	0.013	0.0203	0.0173	0.0025	0.1749	0.0039	0.004	0.0471	8e-04	0.0959	0.1475	0.0359	0.0021	0.1324	0.0213	0.0047	0.0043	0.0027	0.001	0.0389	0.0164	0.0345	0.0605	0.018	0.095	0.0016
10	rs2936874	123490869	1	0.202230525110681	0.87	0.405435896572436	0.0715257640171312	0.328349957995155	0.013	0.0203	0.0173	0.0025	0.1749	0.0039	0.004	0.047	8e-04	0.0958	0.1473	0.0359	0.0021	0.1323	0.0213	0.0048	0.0043	0.0028	0.001	0.0388	0.0164	0.0346	0.0605	0.018	0.095	0.0016
10	rs2935706	123491668	1	0.202230525110681	0.87	0.405435896572436	0.0697719050460661	0.325178978230885	0.0129	0.0203	0.0173	0.0025	0.1748	0.0039	0.0041	0.047	8e-04	0.0958	0.1473	0.0359	0.0021	0.1322	0.0213	0.0048	0.0043	0.0028	0.001	0.0387	0.0163	0.0347	0.0605	0.0181	0.0952	0.0016
10	rs4751849	123493577	0.99	0.227721472602965	0.87	0.405435896572436	0.054751965512248	0.351916060996341	0.013	0.0205	0.0173	0.0028	0.1745	0.0041	0.0043	0.0477	9e-04	0.0953	0.1462	0.0357	0.0022	0.1308	0.0212	0.0048	0.0043	0.003	0.0011	0.0381	0.016	0.0356	0.0609	0.0187	0.0954	0.0017
10	rs1693669	123498222	0.98	0.255415240389183	0.87	0.405435896572436	0.0370330743722878	0.405457934010764	0.013	0.0206	0.0172	0.0031	0.1741	0.0042	0.0046	0.048	9e-04	0.0948	0.1454	0.0353	0.0021	0.1301	0.0211	0.0049	0.0044	0.0028	0.0012	0.0371	0.016	0.0365	0.061	0.0193	0.0969	0.0016
10	rs11200120	123498426	0.98	0.255415240389183	0.87	0.405435896572436	0.0377868140320273	0.415605303304628	0.013	0.0206	0.0172	0.0031	0.174	0.0042	0.0046	0.048	9e-04	0.0947	0.1454	0.0353	0.0021	0.1301	0.0211	0.0049	0.0044	0.0028	0.0012	0.0371	0.016	0.0365	0.0609	0.0194	0.0969	0.0016
10	rs12413911	123499185	0.98	0.255415240389183	0.87	0.405435896572436	0.0376784931241971	0.417695230975355	0.013	0.0206	0.0172	0.0031	0.174	0.0042	0.0046	0.048	9e-04	0.0947	0.1453	0.0352	0.0021	0.1299	0.0211	0.0049	0.0044	0.0028	0.0012	0.0372	0.016	0.0366	0.0609	0.0195	0.097	0.0016
10	rs7897273	123504920	0.97	0.285396128624663	0.87	0.405435896572436	0.0378953500344639	0.449778600898753	0.013	0.0203	0.0172	0.0032	0.1734	0.0042	0.0047	0.0481	9e-04	0.0945	0.1446	0.0352	0.0022	0.1297	0.0212	0.0049	0.0044	0.0028	0.0013	0.0373	0.0161	0.0368	0.061	0.0198	0.0978	0.0016
10	rs7096566	123510236	0.97	0.285396128624663	0.87	0.405435896572436	0.0402954104367724	0.456725596455554	0.0129	0.0204	0.0173	0.0031	0.1734	0.004	0.0046	0.0478	8e-04	0.0948	0.1443	0.035	0.002	0.1304	0.0213	0.0048	0.0043	0.0024	0.0012	0.0371	0.0159	0.0369	0.0626	0.0197	0.0977	0.0015
10	rs80279826	123510993	0.97	0.285396128624663	0.87	0.405435896572436	0.0401256449136697	0.457662907987142	0.0129	0.0204	0.0173	0.0031	0.1734	0.004	0.0046	0.0478	8e-04	0.0948	0.1443	0.035	0.002	0.1304	0.0213	0.0048	0.0043	0.0024	0.0012	0.0371	0.0159	0.0369	0.0626	0.0197	0.0977	0.0015
10	rs74158435	123513569	0.97	0.285396128624663	0.87	0.405435896572436	0.0397595084916204	0.457662907987142	0.0129	0.0204	0.0172	0.0031	0.1734	0.004	0.0046	0.0478	8e-04	0.0948	0.1443	0.035	0.002	0.1303	0.0213	0.0048	0.0043	0.0024	0.0012	0.0371	0.0159	0.0369	0.0625	0.0197	0.0978	0.0015
10	rs72836300	123514202	0.97	0.285396128624663	0.88	0.363814363818289	0.0398859867422977	0.460880375432079	0.0129	0.0204	0.0172	0.0031	0.1734	0.004	0.0046	0.0477	8e-04	0.0949	0.1443	0.035	0.002	0.1303	0.0213	0.0048	0.0043	0.0024	0.0012	0.0371	0.0159	0.0369	0.0625	0.0197	0.0978	0.0015
10	rs1693675	123514232	0.97	0.285396128624663	0.88	0.363814363818289	0.0394515021946291	0.459539044897554	0.0129	0.0204	0.0172	0.0031	0.1734	0.004	0.0046	0.0477	8e-04	0.0949	0.1443	0.035	0.002	0.1303	0.0213	0.0048	0.0043	0.0024	0.0012	0.0371	0.0159	0.0369	0.0625	0.0197	0.0978	0.0015
10	rs12354464	123517343	0.97	0.285396128624663	0.88	0.363814363818289	0.0380994354236968	0.455922589071036	0.0129	0.0204	0.0172	0.0031	0.1734	0.004	0.0046	0.0478	8e-04	0.0948	0.1443	0.035	0.002	0.1303	0.0213	0.0048	0.0043	0.0024	0.0012	0.0371	0.0159	0.0369	0.0626	0.0196	0.0977	0.0015
10	rs2420957	123524952	0.97	0.285396128624663	0.88	0.363814363818289	0.0329989760118295	0.447913069701138	0.0129	0.0204	0.0173	0.0031	0.173	0.004	0.0046	0.048	9e-04	0.0949	0.1443	0.035	0.002	0.13	0.0213	0.0048	0.0043	0.0024	0.0012	0.0372	0.016	0.0369	0.0628	0.0197	0.0977	0.0015
10	rs2420956	123524954	0.97	0.285396128624663	0.88	0.363814363818289	0.0323984190487059	0.445251592271418	0.0129	0.0204	0.0173	0.0031	0.173	0.004	0.0046	0.048	9e-04	0.0949	0.1443	0.035	0.002	0.13	0.0213	0.0048	0.0043	0.0024	0.0012	0.0372	0.016	0.0369	0.0628	0.0197	0.0977	0.0015
10	rs7893651	123525352	0.97	0.285396128624663	0.88	0.363814363818289	0.031149211036965	0.426346069351981	0.0129	0.0204	0.0173	0.0031	0.1728	0.004	0.0046	0.048	9e-04	0.0949	0.1443	0.035	0.002	0.1299	0.0214	0.0048	0.0043	0.0024	0.0012	0.0372	0.016	0.0369	0.0628	0.0197	0.0978	0.0015
10	rs80195214	123547144	0.96	0.3177447436144	0.89	0.325204496311925	0.0324593470467168	0.435176592956744	0.013	0.0204	0.0172	0.003	0.1725	0.0038	0.0044	0.0482	9e-04	0.0949	0.1435	0.0349	0.002	0.1297	0.0214	0.0047	0.0043	0.0023	0.0012	0.0374	0.016	0.0369	0.0634	0.0199	0.0986	0.0017
10	rs1874662	123547499	0.96	0.3177447436144	0.89	0.325204496311925	0.0326426122906541	0.43478016005149	0.013	0.0204	0.0172	0.003	0.1725	0.0038	0.0044	0.0481	9e-04	0.0949	0.1435	0.0349	0.002	0.1297	0.0214	0.0047	0.0043	0.0023	0.0013	0.0374	0.016	0.0369	0.0634	0.0199	0.0986	0.0017
10	rs113793136	123552235	0.96	0.3177447436144	0.89	0.325204496311925	0.0317574990617905	0.430294027265082	0.013	0.0204	0.0172	0.003	0.1724	0.0038	0.0044	0.0481	9e-04	0.0949	0.1436	0.0349	0.002	0.1297	0.0214	0.0047	0.0043	0.0023	0.0013	0.0374	0.016	0.0369	0.0634	0.0199	0.0987	0.0017
10	rs10749431	123556509	0.96	0.3177447436144	0.89	0.325204496311925	0.0314940874281178	0.423719548513915	0.013	0.0204	0.0172	0.003	0.1724	0.0038	0.0044	0.0481	9e-04	0.0948	0.1436	0.0348	0.002	0.1297	0.0214	0.0047	0.0043	0.0024	0.0013	0.0374	0.016	0.0369	0.0634	0.0199	0.0987	0.0017
10	rs4752601	123557194	0.96	0.3177447436144	0.89	0.325204496311925	0.0325814436196434	0.427529428911454	0.013	0.0204	0.0172	0.003	0.1723	0.0039	0.0044	0.0481	9e-04	0.0949	0.1434	0.0348	0.002	0.1297	0.0214	0.0047	0.0043	0.0024	0.0013	0.0374	0.016	0.0369	0.0635	0.0199	0.0987	0.0017
10	rs79652084	123562608	0.97	0.285396128624663	0.89	0.325204496311925	0.0269579404252395	0.432271666213105	0.0129	0.0206	0.0172	0.0029	0.1728	0.0038	0.0042	0.048	8e-04	0.095	0.1434	0.0349	0.002	0.1292	0.0213	0.0045	0.0042	0.0023	0.0013	0.0375	0.0162	0.0367	0.0639	0.0198	0.099	0.0016
10	rs1909009	123566720	0.97	0.285396128624663	0.89	0.325204496311925	0.0275725600844696	0.379503284695167	0.013	0.0208	0.0169	0.0028	0.1732	0.0037	0.0042	0.0479	8e-04	0.0952	0.1433	0.0349	0.0021	0.1288	0.0213	0.0042	0.0043	0.0023	0.0014	0.0375	0.0163	0.0364	0.0644	0.0196	0.0993	0.0016
10	rs9651480	123569487	0.97	0.285396128624663	0.89	0.325204496311925	0.0256546041764494	0.35154228611399	0.013	0.0209	0.0171	0.0029	0.173	0.0037	0.0041	0.0479	9e-04	0.0949	0.1433	0.035	0.0021	0.1284	0.0214	0.0041	0.0043	0.0023	0.0013	0.0375	0.0164	0.0365	0.0646	0.0197	0.0992	0.0016
10	rs11594831	123573605	0.97	0.285396128624663	0.89	0.325204496311925	0.020782077809218	0.311142711991857	0.0131	0.021	0.0169	0.0029	0.1731	0.0036	0.0041	0.048	9e-04	0.0949	0.1433	0.0349	0.0021	0.1283	0.0214	0.004	0.0042	0.0023	0.0014	0.0373	0.0165	0.0363	0.0651	0.0197	0.099	0.0016
10	rs116938619	123590074	0.97	0.285396128624663	0.89	0.325204496311925	0.0144867776889694	0.233464410079361	0.0133	0.0214	0.0165	0.0028	0.1733	0.0034	0.0042	0.0484	9e-04	0.0951	0.1434	0.0346	0.0022	0.1281	0.0214	0.0035	0.004	0.0023	0.0014	0.0366	0.0167	0.0359	0.0665	0.0199	0.0983	0.0017
10	rs4751859	123614760	0.97	0.285396128624663	0.89	0.325204496311925	0.015723293279088	0.220174408763185	0.0133	0.0215	0.0165	0.0029	0.1734	0.0034	0.0042	0.0485	9e-04	0.0951	0.1432	0.0345	0.0022	0.1281	0.0215	0.0034	0.004	0.0023	0.0014	0.0365	0.0168	0.0359	0.0668	0.02	0.0981	0.0017
10	rs11200194	123617336	0.97	0.285396128624663	0.89	0.325204496311925	0.0167611066812773	0.234014448019754	0.0133	0.0215	0.0165	0.0029	0.1734	0.0034	0.0042	0.0485	9e-04	0.0951	0.1432	0.0345	0.0022	0.1281	0.0215	0.0034	0.004	0.0023	0.0014	0.0365	0.0168	0.0359	0.0668	0.02	0.0981	0.0017
10	rs4444014	123620313	0.97	0.285396128624663	0.89	0.325204496311925	0.0165270889936982	0.231487736252763	0.0133	0.0215	0.0165	0.0029	0.1734	0.0034	0.0042	0.0485	9e-04	0.0951	0.1432	0.0345	0.0022	0.1281	0.0215	0.0034	0.004	0.0023	0.0014	0.0365	0.0168	0.0359	0.0668	0.02	0.0981	0.0017
10	rs10510102	123625190	0.97	0.285396128624663	0.89	0.325204496311925	0.0158758641868385	0.22559048049696	0.0133	0.0215	0.0165	0.0029	0.1734	0.0034	0.0042	0.0485	9e-04	0.0951	0.1432	0.0345	0.0022	0.1281	0.0215	0.0034	0.004	0.0023	0.0014	0.0365	0.0168	0.0359	0.0668	0.02	0.0982	0.0017
10	rs112376407	123625438	0.97	0.285396128624663	0.89	0.325204496311925	0.0158103437055719	0.225808014902499	0.0133	0.0215	0.0165	0.0029	0.1734	0.0034	0.0042	0.0485	9e-04	0.0951	0.1432	0.0345	0.0022	0.1281	0.0215	0.0034	0.004	0.0023	0.0014	0.0365	0.0168	0.0359	0.0668	0.02	0.0982	0.0017
10	rs11200204	123633725	0.97	0.285396128624663	0.89	0.325204496311925	0.0154928862732724	0.22537301434759	0.0133	0.0215	0.0165	0.0029	0.1734	0.0034	0.0042	0.0486	9e-04	0.0951	0.1432	0.0345	0.0022	0.1281	0.0215	0.0034	0.004	0.0023	0.0014	0.0364	0.0168	0.0359	0.0667	0.0201	0.0982	0.0017
10	rs117933296	123635870	0.97	0.285396128624663	0.89	0.325204496311925	0.0152437412542546	0.225046943191918	0.0133	0.0215	0.0165	0.0029	0.1734	0.0034	0.0042	0.0486	9e-04	0.0951	0.1432	0.0345	0.0022	0.1281	0.0215	0.0034	0.004	0.0023	0.0014	0.0364	0.0168	0.0359	0.0668	0.0201	0.0982	0.0017
10	rs72838067	123640628	0.97	0.285396128624663	0.9	0.289513196358555	0.0156510215498156	0.226025617523983	0.0133	0.0215	0.0165	0.0029	0.1734	0.0034	0.0042	0.0486	9e-04	0.0951	0.1431	0.0345	0.0022	0.1281	0.0215	0.0035	0.004	0.0023	0.0014	0.0364	0.0168	0.0358	0.0668	0.0201	0.0983	0.0017
10	rs10732824	123654025	0.97	0.285396128624663	0.9	0.289513196358555	0.015074617484093	0.204609657644606	0.0134	0.0215	0.0162	0.0029	0.1735	0.0034	0.0043	0.0487	9e-04	0.095	0.1428	0.0345	0.0022	0.1282	0.0213	0.0034	0.0041	0.0023	0.0014	0.0362	0.0167	0.0358	0.0671	0.0201	0.0983	0.0018
10	rs11200231	123654652	0.97	0.285396128624663	0.9	0.289513196358555	0.0150465655671514	0.203872956522055	0.0134	0.0215	0.0162	0.0029	0.1735	0.0034	0.0043	0.0487	9e-04	0.095	0.1428	0.0345	0.0022	0.1282	0.0213	0.0034	0.0041	0.0023	0.0014	0.0362	0.0167	0.0358	0.0671	0.0201	0.0983	0.0018
10	rs78577364	123678307	0.97	0.285396128624663	0.9	0.289513196358555	0.0138698509118458	0.180172472046848	0.0134	0.0214	0.016	0.0029	0.1735	0.0034	0.0044	0.0489	0.001	0.0948	0.1426	0.0344	0.0022	0.1283	0.0212	0.0035	0.0041	0.0024	0.0014	0.036	0.0168	0.0357	0.0675	0.0201	0.0983	0.0018
10	rs12257207	123701252	0.96	0.3177447436144	0.9	0.289513196358555	0.0138962608991306	0.147514002725203	0.0134	0.0213	0.0158	0.003	0.1737	0.0035	0.0046	0.0491	0.001	0.0941	0.1423	0.0343	0.0022	0.1284	0.0212	0.0036	0.0042	0.0024	0.0015	0.0358	0.0169	0.0355	0.0682	0.0201	0.0981	0.0018
10	rs74158472	123702987	0.96	0.3177447436144	0.9	0.289513196358555	0.014527706147272	0.151765526550299	0.0134	0.0213	0.0158	0.003	0.1738	0.0035	0.0046	0.0491	0.001	0.0941	0.1422	0.0343	0.0022	0.1285	0.0212	0.0036	0.0042	0.0024	0.0015	0.0358	0.0168	0.0355	0.0682	0.0201	0.0981	0.0018
10	rs72631109	123706916	0.96	0.3177447436144	0.9	0.289513196358555	0.0147543451408155	0.153192312773766	0.0134	0.0213	0.0158	0.003	0.1738	0.0035	0.0046	0.0491	0.001	0.0941	0.1422	0.0343	0.0022	0.1285	0.0212	0.0036	0.0042	0.0024	0.0014	0.0358	0.0168	0.0355	0.0682	0.0201	0.0981	0.0018
10	rs10887029	123709617	0.96	0.3177447436144	0.9	0.289513196358555	0.0147750776403632	0.151860496844653	0.0134	0.0213	0.0158	0.003	0.1738	0.0035	0.0046	0.0491	0.001	0.0941	0.1422	0.0343	0.0022	0.1285	0.0212	0.0037	0.0042	0.0024	0.0014	0.0358	0.0168	0.0355	0.0682	0.0201	0.098	0.0018
10	rs74463189	123711397	0.96	0.3177447436144	0.9	0.289513196358555	0.0146372673714521	0.150154294629113	0.0134	0.0213	0.0158	0.003	0.1738	0.0035	0.0046	0.0491	0.001	0.0941	0.1422	0.0343	0.0022	0.1285	0.0212	0.0037	0.0042	0.0024	0.0014	0.0358	0.0168	0.0355	0.0682	0.0201	0.098	0.0018
10	rs72839615	123715349	0.96	0.3177447436144	0.9	0.289513196358555	0.0146304019292417	0.14817249413562	0.0134	0.0213	0.0158	0.003	0.1738	0.0035	0.0046	0.0491	0.001	0.0941	0.1422	0.0343	0.0022	0.1285	0.0212	0.0037	0.0042	0.0024	0.0014	0.0358	0.0168	0.0355	0.0682	0.0201	0.098	0.0018
10	rs72839626	123726493	0.96	0.3177447436144	0.9	0.289513196358555	0.0122318137310175	0.13077171605386	0.0134	0.0213	0.0158	0.003	0.1737	0.0035	0.0046	0.0491	0.001	0.0941	0.142	0.0343	0.0022	0.1285	0.0212	0.0036	0.0042	0.0024	0.0014	0.0359	0.0168	0.0355	0.0682	0.0201	0.098	0.0018
10	rs78799045	123729233	0.96	0.3177447436144	0.9	0.289513196358555	0.0115899737759113	0.126747391541924	0.0134	0.0213	0.0158	0.0031	0.1737	0.0034	0.0046	0.0492	0.001	0.0942	0.1418	0.0342	0.0022	0.1286	0.0212	0.0036	0.0042	0.0025	0.0014	0.0359	0.0168	0.0355	0.0683	0.0201	0.098	0.0018
10	rs78814599	123731302	0.96	0.3177447436144	0.91	0.256642068151906	0.0114979290107522	0.12426706791209	0.0134	0.0213	0.0158	0.0031	0.1736	0.0035	0.0046	0.0492	0.001	0.0942	0.1417	0.0342	0.0022	0.1286	0.0212	0.0036	0.0042	0.0025	0.0015	0.0359	0.0168	0.0355	0.0684	0.0202	0.098	0.0018
10	rs11200295	123731328	0.96	0.3177447436144	0.91	0.256642068151906	0.0114979290107522	0.124797024159233	0.0134	0.0213	0.0158	0.0031	0.1736	0.0035	0.0046	0.0492	0.001	0.0942	0.1417	0.0342	0.0022	0.1286	0.0212	0.0036	0.0042	0.0025	0.0015	0.0359	0.0168	0.0355	0.0684	0.0202	0.098	0.0018
10	rs74430494	123745931	0.96	0.3177447436144	0.92	0.226487429171296	0.0103030592925566	0.106262326084331	0.0133	0.0213	0.0159	0.0031	0.1733	0.0035	0.0047	0.05	0.001	0.0939	0.1405	0.0338	0.0023	0.1289	0.0214	0.0037	0.0044	0.0024	0.0015	0.0357	0.017	0.0356	0.0687	0.0204	0.0977	0.0019
10	rs2420976	123746447	0.96	0.3177447436144	0.92	0.226487429171296	0.00947900973165079	0.103120468461407	0.0133	0.0213	0.0159	0.0031	0.1734	0.0035	0.0046	0.05	0.001	0.0939	0.1405	0.0336	0.0023	0.1289	0.0214	0.0036	0.0044	0.0024	0.0015	0.0357	0.017	0.0356	0.0688	0.0204	0.0978	0.0019
10	rs76057849	123753662	0.96	0.3177447436144	0.92	0.226487429171296	0.0076018870430778	0.0906903285761184	0.0134	0.0212	0.0158	0.0032	0.1726	0.0035	0.0047	0.0504	0.001	0.094	0.1396	0.0336	0.0024	0.1292	0.0213	0.004	0.0044	0.0023	0.0014	0.0356	0.0171	0.0356	0.0693	0.0205	0.0977	0.0019
10	rs17102830	123753731	0.96	0.3177447436144	0.92	0.226487429171296	0.00758514149169708	0.0899880188312368	0.0134	0.0212	0.0158	0.0032	0.1726	0.0035	0.0047	0.0504	0.001	0.094	0.1396	0.0336	0.0024	0.1292	0.0213	0.004	0.0045	0.0023	0.0014	0.0356	0.0171	0.0356	0.0693	0.0205	0.0977	0.0019
10	rs11200316	123758989	0.96	0.3177447436144	0.92	0.226487429171296	0.00747698388957248	0.0850569180940905	0.0134	0.0212	0.0158	0.0033	0.1725	0.0035	0.0048	0.0505	0.001	0.094	0.1395	0.0336	0.0024	0.1292	0.0212	0.0041	0.0045	0.0023	0.0014	0.0355	0.0171	0.0356	0.0695	0.0205	0.0976	0.0019
10	rs59675243	123770622	0.96	0.3177447436144	0.92	0.226487429171296	0.00394543143172097	0.0546444086596844	0.0137	0.0208	0.0161	0.0037	0.1712	0.0041	0.0054	0.051	0.001	0.094	0.1377	0.0332	0.0028	0.1294	0.0216	0.0047	0.0049	0.0019	0.0015	0.0354	0.0171	0.0342	0.0707	0.0205	0.0971	0.0019
10	rs76111919	123771234	0.96	0.3177447436144	0.92	0.226487429171296	0.00410125011943652	0.0554067937494629	0.0137	0.0208	0.0162	0.0037	0.1712	0.0041	0.0055	0.0511	0.001	0.094	0.1377	0.0332	0.0028	0.1294	0.0216	0.0047	0.0049	0.0019	0.0015	0.0354	0.0171	0.0342	0.0707	0.0205	0.0971	0.0019
10	rs3750838	123772695	0.96	0.3177447436144	0.92	0.226487429171296	0.00443842697509213	0.0618014129755543	0.0137	0.0208	0.0162	0.0037	0.1712	0.0041	0.0055	0.0512	0.001	0.094	0.1376	0.0332	0.0028	0.1295	0.0216	0.0047	0.0049	0.0019	0.0015	0.0354	0.0171	0.0341	0.0707	0.0205	0.0971	0.0019
10	rs11594507	123774019	0.96	0.3177447436144	0.92	0.226487429171296	0.00444118731890712	0.0607370992376817	0.0137	0.0208	0.0162	0.0037	0.1712	0.0041	0.0055	0.0511	0.001	0.094	0.1376	0.0331	0.0028	0.1295	0.0216	0.0047	0.0049	0.0019	0.0015	0.0354	0.0171	0.0341	0.0707	0.0206	0.0971	0.0019
10	rs79586669	123774668	0.96	0.3177447436144	0.92	0.226487429171296	0.00447441663959388	0.0618014129755543	0.0137	0.0208	0.0162	0.0037	0.1712	0.0041	0.0055	0.0511	0.001	0.094	0.1376	0.0331	0.0028	0.1295	0.0216	0.0047	0.0049	0.0019	0.0015	0.0354	0.0171	0.0341	0.0707	0.0206	0.0971	0.0019
10	rs10887044	123776115	0.96	0.3177447436144	0.93	0.198940398764014	0.0044467120480533	0.0594834419363635	0.0137	0.0208	0.0162	0.0037	0.1712	0.0042	0.0055	0.0511	0.001	0.094	0.1375	0.0331	0.0028	0.1295	0.0216	0.0047	0.0049	0.0019	0.0015	0.0354	0.0171	0.0341	0.0707	0.0206	0.0971	0.0019
10	rs116977715	123776608	0.96	0.3177447436144	0.94	0.173887076546345	0.00418490583146445	0.0558536176850008	0.0137	0.0208	0.0162	0.0037	0.1712	0.0042	0.0055	0.0511	0.001	0.094	0.1375	0.0331	0.0028	0.1295	0.0216	0.0047	0.0049	0.0019	0.0015	0.0354	0.017	0.034	0.0708	0.0206	0.0971	0.0019
10	rs112447542	123777413	0.96	0.3177447436144	0.94	0.173887076546345	0.00357509040442225	0.0507784792821353	0.0137	0.0208	0.0162	0.0037	0.1711	0.0042	0.0055	0.0512	0.001	0.0941	0.1374	0.0331	0.0029	0.1294	0.0216	0.0048	0.0049	0.0019	0.0015	0.0354	0.0171	0.0338	0.0708	0.0206	0.0971	0.0019
10	rs4282928	123779171	0.96	0.3177447436144	0.94	0.173887076546345	0.00272061241925022	0.0443424760554932	0.0138	0.0209	0.0162	0.0037	0.171	0.0042	0.0055	0.0514	0.001	0.0944	0.1374	0.033	0.003	0.1291	0.0217	0.0049	0.0049	0.0019	0.0014	0.0354	0.0171	0.0335	0.0709	0.0205	0.0969	0.0019
10	rs17631911	123780283	0.96	0.3177447436144	0.94	0.173887076546345	0.00255083098160163	0.0426802090410908	0.0138	0.0209	0.0163	0.0037	0.171	0.0042	0.0055	0.0515	0.001	0.0945	0.1373	0.0329	0.003	0.1292	0.0217	0.005	0.0049	0.0019	0.0014	0.0353	0.0171	0.0333	0.071	0.0205	0.0967	0.0019
10	rs17102880	123782114	0.96	0.3177447436144	0.94	0.173887076546345	0.00210545632794857	0.0327052416685985	0.0138	0.021	0.0163	0.0037	0.171	0.0043	0.0056	0.0517	0.001	0.0944	0.1373	0.0328	0.0031	0.1294	0.0216	0.0051	0.0048	0.0019	0.0014	0.0353	0.0172	0.0329	0.071	0.0204	0.0966	0.0019
10	rs17550038	123790689	0.96	0.3177447436144	0.95	0.15120882267165	0.00142091628987449	0.0234046407137424	0.0139	0.021	0.0163	0.0038	0.1708	0.0043	0.0056	0.0518	0.001	0.0942	0.1374	0.0328	0.0031	0.1297	0.0215	0.0051	0.0048	0.0019	0.0014	0.0353	0.0173	0.0326	0.0713	0.0204	0.0964	0.0019
10	rs3862115	123793061	0.96	0.3177447436144	0.95	0.15120882267165	0.0012030725154294	0.0228483206151456	0.0139	0.021	0.0164	0.0038	0.1708	0.0044	0.0055	0.0519	0.001	0.0941	0.1374	0.0327	0.0032	0.1298	0.0215	0.0052	0.0048	0.0019	0.0014	0.0353	0.0173	0.0324	0.0713	0.0204	0.0964	0.0019
10	rs17102886	123793801	0.96	0.3177447436144	0.95	0.15120882267165	0.00107717221921134	0.021176898357492	0.0139	0.021	0.0164	0.0039	0.1707	0.0044	0.0056	0.0519	0.001	0.0941	0.1374	0.0327	0.0032	0.1298	0.0215	0.0052	0.0048	0.0019	0.0014	0.0353	0.0174	0.0322	0.0713	0.0204	0.0964	0.0019
10	rs17102893	123795016	0.96	0.3177447436144	0.96	0.130782650589638	0.000941516568367328	0.0191739824496588	0.0139	0.021	0.0164	0.0039	0.1706	0.0044	0.0056	0.052	0.001	0.0941	0.1375	0.0326	0.0032	0.1299	0.0214	0.0052	0.0048	0.0019	0.0014	0.0353	0.0174	0.032	0.0714	0.0203	0.0964	0.0019
10	rs2461205	123796646	0.96	0.3177447436144	0.96	0.130782650589638	0.000855479730905159	0.0171568854544644	0.0139	0.021	0.0164	0.0039	0.1706	0.0045	0.0056	0.052	0.001	0.094	0.1376	0.0325	0.0032	0.13	0.0214	0.0052	0.0048	0.0019	0.0014	0.0353	0.0174	0.0317	0.0715	0.0203	0.0963	0.0019
10	rs117064573	123800256	0.97	0.285396128624663	0.96	0.130782650589638	0.000571818596171367	0.00975333429757288	0.0139	0.021	0.0166	0.0043	0.1695	0.0047	0.0059	0.0527	0.001	0.0933	0.1379	0.0322	0.0034	0.13	0.0216	0.0055	0.005	0.0019	0.0015	0.0353	0.0176	0.0311	0.0719	0.0196	0.0961	0.0019
10	rs78020435	123800272	0.97	0.285396128624663	0.96	0.130782650589638	0.000576023859187561	0.0099212389085038	0.0139	0.021	0.0166	0.0043	0.1694	0.0047	0.0059	0.0527	0.001	0.0933	0.1379	0.0322	0.0034	0.13	0.0216	0.0055	0.005	0.0019	0.0015	0.0353	0.0176	0.0311	0.0719	0.0196	0.0961	0.0019
10	rs2459075	123802646	0.97	0.285396128624663	0.97	0.112481740502774	0.000537094142265145	0.00582130402301291	0.0139	0.021	0.0167	0.0047	0.1679	0.0051	0.0062	0.0535	0.001	0.0926	0.1377	0.032	0.0037	0.1303	0.0218	0.0059	0.0053	0.002	0.0015	0.0353	0.0177	0.0305	0.0725	0.0187	0.0955	0.002
10	rs77870894	123803475	0.97	0.285396128624663	0.98	0.0961760782036991	0.000481914894242976	0.00582130402301291	0.014	0.0211	0.0167	0.0047	0.1675	0.0051	0.0063	0.0537	0.001	0.0925	0.1377	0.0318	0.0037	0.1303	0.0217	0.0059	0.0053	0.002	0.0016	0.0353	0.0178	0.0306	0.0726	0.0186	0.0954	0.002
10	rs12146254	123803643	0.97	0.285396128624663	0.98	0.0961760782036991	0.000477839392464164	0.00516145620646895	0.014	0.0211	0.0167	0.0048	0.1674	0.0051	0.0063	0.0537	0.001	0.0925	0.1377	0.0318	0.0037	0.1303	0.0217	0.0059	0.0053	0.002	0.0016	0.0353	0.0178	0.0306	0.0726	0.0186	0.0954	0.002
10	rs11200366	123803685	0.97	0.285396128624663	0.98	0.0961760782036991	0.000477388340408176	0.00504243072538959	0.014	0.0211	0.0167	0.0048	0.1674	0.0051	0.0063	0.0537	0.001	0.0925	0.1377	0.0318	0.0037	0.1303	0.0217	0.0059	0.0053	0.002	0.0016	0.0353	0.0178	0.0306	0.0726	0.0186	0.0954	0.002
10	rs78963871	123804075	0.97	0.285396128624663	0.98	0.0961760782036991	0.000468441663060568	0.00672843135079325	0.014	0.0211	0.0167	0.0048	0.1673	0.0052	0.0063	0.0537	0.001	0.0925	0.1376	0.0318	0.0037	0.1302	0.0217	0.0059	0.0053	0.002	0.0016	0.0353	0.0178	0.0306	0.0726	0.0186	0.0953	0.002
10	rs11200368	123810115	0.97	0.285396128624663	0.99	0.0817332193164052	0.000116815483288886	0.00729159452439102	0.014	0.0215	0.0169	0.0053	0.1636	0.0061	0.0069	0.0552	0.0016	0.0936	0.1366	0.0293	0.0042	0.128	0.0226	0.0065	0.006	0.0025	0.0018	0.0348	0.0187	0.031	0.0737	0.0177	0.0947	0.0021
10	rs2459101	123816255	0.97	0.285396128624663	0.99	0.0817332193164052	0.000116815483288886	0.0100339926587391	0.014	0.0216	0.0169	0.0053	0.1632	0.0061	0.0069	0.0553	0.0016	0.0937	0.1366	0.0291	0.0043	0.1278	0.0227	0.0066	0.006	0.0026	0.0018	0.0348	0.0187	0.031	0.0738	0.0176	0.0946	0.0022
10	rs2459093	123818827	0.97	0.285396128624663	0.99	0.0817332193164052	0.000120149703449071	0.010204348519475	0.014	0.0215	0.0169	0.0053	0.1629	0.0062	0.007	0.0553	0.0016	0.0939	0.1366	0.029	0.0043	0.1277	0.0227	0.0066	0.006	0.0026	0.0018	0.0348	0.0187	0.031	0.0739	0.0176	0.0948	0.0022
10	rs11592343	123819588	0.97	0.285396128624663	0.99	0.0817332193164052	0.000120572135317863	0.011197418758282	0.014	0.0215	0.0169	0.0053	0.1628	0.0062	0.007	0.0553	0.0016	0.0939	0.1366	0.029	0.0043	0.1276	0.0227	0.0066	0.006	0.0026	0.0018	0.0348	0.0187	0.031	0.074	0.0176	0.0948	0.0022
10	rs4528251	123821498	0.97	0.285396128624663	0.99	0.0817332193164052	9.97341932535653e-05	0.0155308614229182	0.0141	0.0215	0.017	0.0053	0.1628	0.0062	0.007	0.0553	0.0016	0.0939	0.1367	0.029	0.0043	0.1275	0.0223	0.0066	0.0061	0.0026	0.0018	0.0348	0.0188	0.0311	0.074	0.0175	0.0948	0.0022
10	rs2461226	123833105	0.97	0.285396128624663	0.99	0.0817332193164052	6.765195608257e-05	0.0440538632783374	0.015	0.0217	0.017	0.0058	0.1619	0.0068	0.0074	0.0563	0.0016	0.0945	0.1352	0.029	0.0043	0.1247	0.0228	0.007	0.0066	0.003	0.0017	0.0345	0.0196	0.0314	0.0741	0.0165	0.0943	0.002
10	rs10788236	123833183	0.97	0.285396128624663	0.99	0.0817332193164052	6.86903705784291e-05	0.0491941152509978	0.015	0.0217	0.017	0.0058	0.1618	0.0068	0.0074	0.0563	0.0016	0.0945	0.1352	0.029	0.0043	0.1247	0.0228	0.007	0.0066	0.003	0.0017	0.0344	0.0197	0.0314	0.0741	0.0165	0.0942	0.002
10	rs4751870	123834855	0.97	0.285396128624663	0.99	0.0817332193164052	5.41845586668301e-05	0.0594177684161	0.0155	0.0215	0.0173	0.0059	0.1604	0.0069	0.0075	0.0568	0.0016	0.094	0.1347	0.0287	0.0044	0.1233	0.0228	0.0072	0.0067	0.0032	0.0016	0.0345	0.0197	0.0317	0.0744	0.0166	0.0954	0.002
10	rs11200381	123835093	0.97	0.285396128624663	0.99	0.0817332193164052	6.20187529692957e-05	0.0674471379883101	0.0155	0.0215	0.0173	0.0058	0.1602	0.0069	0.0076	0.0568	0.0016	0.094	0.1344	0.0288	0.0043	0.1232	0.023	0.0072	0.0068	0.0031	0.0016	0.0345	0.0198	0.0318	0.0744	0.0167	0.0956	0.002
10	rs78224953	123835915	0.97	0.285396128624663	1	0.069019173236101	7.47435329763665e-05	0.0758247429028631	0.0156	0.0213	0.0174	0.0058	0.1594	0.0069	0.0076	0.0569	0.0016	0.094	0.1338	0.029	0.0043	0.1226	0.0236	0.0072	0.0068	0.0032	0.0016	0.0347	0.0198	0.0319	0.0745	0.0167	0.0959	0.002
10	rs17637793	123837789	0.97	0.285396128624663	1	0.069019173236101	7.57798479599263e-05	0.0821820760467997	0.0158	0.0213	0.0174	0.0059	0.1594	0.0069	0.0076	0.0571	0.0016	0.0939	0.1335	0.0288	0.0043	0.122	0.0237	0.0072	0.0068	0.0032	0.0016	0.0348	0.0201	0.0322	0.0748	0.0168	0.0956	0.002
10	rs2461225	123838026	0.97	0.285396128624663	1	0.069019173236101	7.16169239130784e-05	0.086126079961349	0.0158	0.0213	0.0175	0.0059	0.1595	0.0069	0.0076	0.0571	0.0016	0.0938	0.1335	0.0288	0.0043	0.122	0.0236	0.0072	0.0068	0.0032	0.0016	0.0348	0.0201	0.0321	0.0749	0.0168	0.0956	0.002
10	rs2947606	123838687	0.97	0.285396128624663	1	0.069019173236101	8.30773314760843e-05	0.114531273468107	0.0158	0.0212	0.0174	0.0059	0.1595	0.0068	0.0074	0.0573	0.0016	0.0939	0.1333	0.0288	0.0044	0.1218	0.0237	0.0072	0.0067	0.0032	0.0017	0.0348	0.0202	0.0321	0.075	0.0168	0.0957	0.002
10	rs11200385	123842523	0.97	0.285396128624663	0.99	0.0817332193164052	0.000225723747608493	0.114702484957293	0.0158	0.0212	0.0173	0.006	0.1593	0.0065	0.0072	0.0574	0.0016	0.0943	0.1332	0.0287	0.0044	0.1215	0.0238	0.0073	0.0066	0.0032	0.0016	0.0349	0.0202	0.0321	0.0751	0.0169	0.0957	0.002
10	rs41288002	123844172	0.97	0.285396128624663	0.99	0.0817332193164052	0.000240027122061068	0.112314398867816	0.0158	0.0213	0.0173	0.006	0.1593	0.0065	0.0072	0.0573	0.0016	0.0944	0.1334	0.0287	0.0044	0.1214	0.0238	0.0073	0.0066	0.0032	0.0016	0.0348	0.0203	0.0321	0.0749	0.0169	0.0957	0.002
10	rs10887063	123844503	0.97	0.285396128624663	0.99	0.0817332193164052	0.000241549531718661	0.114531273468107	0.0158	0.0212	0.0173	0.0059	0.1593	0.0065	0.0072	0.0574	0.0016	0.0945	0.1334	0.0287	0.0044	0.1213	0.0238	0.0073	0.0066	0.0032	0.0016	0.0349	0.0203	0.0321	0.0749	0.0169	0.0957	0.002
10	rs4752642	123846288	0.97	0.285396128624663	0.99	0.0817332193164052	0.000256691517830657	0.141265183652703	0.0158	0.0213	0.0173	0.006	0.1592	0.0066	0.0072	0.0574	0.0016	0.0945	0.1333	0.0287	0.0044	0.1212	0.0239	0.0073	0.0067	0.0032	0.0016	0.0349	0.0203	0.0321	0.0748	0.0169	0.0957	0.002
10	rs7920896	123846490	0.97	0.285396128624663	0.99	0.0817332193164052	0.000286731992988836	0.15300179864157	0.0158	0.0213	0.0173	0.006	0.1591	0.0066	0.0072	0.0574	0.0016	0.0945	0.1333	0.0287	0.0044	0.1212	0.0239	0.0073	0.0067	0.0032	0.0016	0.0349	0.0203	0.0321	0.0748	0.0169	0.0957	0.002
10	rs12269389	123847554	0.97	0.285396128624663	0.98	0.0961760782036991	0.000417248269129687	0.169394149205701	0.0158	0.0213	0.0173	0.006	0.1591	0.0066	0.0072	0.0575	0.0016	0.0945	0.1332	0.0287	0.0044	0.121	0.0239	0.0073	0.0067	0.0032	0.0016	0.0349	0.0203	0.0321	0.0748	0.017	0.0956	0.002
10	rs67690864	123852167	0.97	0.285396128624663	0.98	0.0961760782036991	0.000866512522620261	0.180878975749788	0.0159	0.0213	0.0174	0.006	0.1588	0.0065	0.0073	0.0578	0.0016	0.0947	0.1324	0.0284	0.0044	0.1204	0.0241	0.0075	0.0069	0.0033	0.0016	0.035	0.0205	0.0325	0.0749	0.0171	0.0954	0.0021
10	rs2420995	123853004	0.97	0.285396128624663	0.98	0.0961760782036991	0.00087915789285315	0.191074709385667	0.0159	0.0213	0.0174	0.006	0.1588	0.0065	0.0072	0.0578	0.0016	0.0947	0.1324	0.0283	0.0044	0.1204	0.0242	0.0075	0.0068	0.0033	0.0016	0.035	0.0205	0.0325	0.0749	0.0171	0.0954	0.0021
10	rs72840807	123856471	0.97	0.285396128624663	0.98	0.0961760782036991	0.00381387132507975	0.206719395934027	0.0165	0.0217	0.0176	0.0066	0.1565	0.0071	0.0081	0.0593	0.0015	0.0948	0.1272	0.0284	0.0045	0.1188	0.0259	0.0084	0.0075	0.0033	0.0016	0.036	0.0211	0.0339	0.0748	0.018	0.0923	0.0022
10	rs73370168	123859839	0.97	0.285396128624663	0.98	0.0961760782036991	0.0163848507731748	0.35828757048416	0.0168	0.0219	0.0177	0.0068	0.1555	0.0073	0.0086	0.0604	0.0015	0.0945	0.1241	0.0278	0.0044	0.1186	0.0269	0.0087	0.0077	0.0032	0.0017	0.0365	0.0216	0.0347	0.0754	0.0185	0.0903	0.0023
10	rs11815483	123862547	0.97	0.285396128624663	0.98	0.0961760782036991	0.016044213956738	0.39937675597139	0.0169	0.0219	0.0177	0.0068	0.1553	0.0074	0.0087	0.0605	0.0015	0.0946	0.1236	0.0278	0.0045	0.1184	0.027	0.0087	0.0077	0.0032	0.0017	0.0366	0.0216	0.0348	0.0754	0.0186	0.0901	0.0023
10	rs7896441	123863752	0.97	0.285396128624663	0.98	0.0961760782036991	0.0157958106979952	0.428976954637315	0.0169	0.0219	0.0177	0.0069	0.1551	0.0074	0.0088	0.0606	0.0015	0.0946	0.1233	0.0278	0.0045	0.1183	0.0271	0.0087	0.0077	0.0032	0.0017	0.0367	0.0217	0.035	0.0755	0.0186	0.0897	0.0023
10	rs35131811	123865007	0.97	0.285396128624663	0.98	0.0961760782036991	0.0173762540807779	0.435969748504401	0.0169	0.0218	0.0178	0.0069	0.1545	0.0074	0.0087	0.0607	0.0015	0.0945	0.1231	0.0278	0.0045	0.1181	0.0273	0.0087	0.0079	0.0032	0.0017	0.0367	0.0218	0.0351	0.0755	0.0185	0.09	0.0024
10	rs10887075	123870932	0.97	0.285396128624663	0.98	0.0961760782036991	0.0155000485622361	0.403384915526866	0.0169	0.0218	0.0178	0.0069	0.1541	0.0075	0.0087	0.0608	0.0015	0.0944	0.123	0.0278	0.0044	0.1181	0.0274	0.0088	0.008	0.0033	0.0017	0.0367	0.0218	0.0352	0.0755	0.0185	0.0903	0.0023
10	rs10749442	123873749	0.97	0.285396128624663	0.98	0.0961760782036991	0.0191446906450916	0.406625284789071	0.017	0.0218	0.0178	0.0069	0.154	0.0075	0.0087	0.0608	0.0015	0.0944	0.1229	0.0278	0.0044	0.118	0.0274	0.0088	0.008	0.0033	0.0017	0.0367	0.0219	0.0353	0.0756	0.0185	0.0902	0.0023
10	rs117622737	123878617	0.97	0.285396128624663	0.98	0.0961760782036991	0.0270543324195727	0.401444110477265	0.0171	0.0217	0.0179	0.0069	0.1539	0.0075	0.0087	0.0609	0.0015	0.0945	0.1227	0.0279	0.0044	0.1179	0.0274	0.0088	0.008	0.0033	0.0018	0.0368	0.0219	0.0353	0.0756	0.0185	0.0901	0.0024
10	rs6585787	123881303	0.97	0.285396128624663	0.98	0.0961760782036991	0.0325325664812491	0.471647697668966	0.0172	0.0216	0.0179	0.0069	0.1538	0.0074	0.0087	0.061	0.0015	0.0945	0.1224	0.0279	0.0044	0.1177	0.0275	0.0088	0.008	0.0033	0.0018	0.0367	0.022	0.0353	0.0756	0.0185	0.09	0.0024
10	rs10788249	123886923	0.97	0.285396128624663	0.98	0.0961760782036991	0.0366601371615232	0.462222730471199	0.0172	0.0216	0.018	0.0069	0.1536	0.0074	0.0088	0.0613	0.0015	0.0946	0.122	0.028	0.0045	0.1175	0.0275	0.0087	0.008	0.0034	0.0018	0.0367	0.0221	0.0355	0.0755	0.0185	0.0898	0.0024
10	rs17103091	123887894	0.97	0.285396128624663	0.98	0.0961760782036991	0.0384275492707479	0.480036685288879	0.0172	0.0216	0.0181	0.0069	0.1536	0.0074	0.0088	0.0613	0.0016	0.0946	0.1219	0.028	0.0045	0.1175	0.0275	0.0087	0.008	0.0034	0.0018	0.0368	0.0221	0.0355	0.0755	0.0185	0.0898	0.0024
10	rs79097286	123890894	0.97	0.285396128624663	0.98	0.0961760782036991	0.0408791670460999	0.51438202906353	0.0172	0.0215	0.0181	0.0069	0.1536	0.0074	0.0088	0.0613	0.0016	0.0947	0.1217	0.028	0.0045	0.1175	0.0275	0.0088	0.0081	0.0034	0.0018	0.0368	0.0221	0.0355	0.0756	0.0185	0.0897	0.0024
10	rs56885092	123891647	0.97	0.285396128624663	0.98	0.0961760782036991	0.0389925804239684	0.514520063510194	0.0172	0.0215	0.0181	0.0069	0.1537	0.0074	0.0087	0.0613	0.0015	0.0946	0.1217	0.028	0.0046	0.1175	0.0275	0.0088	0.0081	0.0034	0.0018	0.0368	0.0221	0.0355	0.0756	0.0185	0.0897	0.0024
10	rs80195215	123893275	0.97	0.285396128624663	0.98	0.0961760782036991	0.052532890688383	0.586802377242007	0.0172	0.0215	0.0181	0.0069	0.1537	0.0073	0.0087	0.0613	0.0015	0.0946	0.1215	0.028	0.0046	0.1175	0.0274	0.0088	0.0081	0.0034	0.0018	0.0368	0.0222	0.0356	0.0757	0.0185	0.0895	0.0024
10	rs11200424	123894350	0.97	0.285396128624663	0.98	0.0961760782036991	0.0455124530204947	0.557046659093529	0.0178	0.022	0.0195	0.007	0.1508	0.0075	0.0087	0.0614	0.0018	0.0959	0.1152	0.0291	0.0049	0.1149	0.0286	0.0092	0.0086	0.0035	0.0025	0.0376	0.0235	0.0371	0.078	0.0198	0.0854	0.0026
10	rs2420998	123894412	0.97	0.285396128624663	0.98	0.0961760782036991	0.0470857312898025	0.572302674728088	0.018	0.022	0.0196	0.007	0.1507	0.0075	0.0087	0.0611	0.0018	0.096	0.115	0.0293	0.0049	0.1147	0.0283	0.0092	0.0086	0.0035	0.0025	0.0377	0.0236	0.0372	0.0782	0.0199	0.0854	0.0026
10	rs11200425	123895174	0.98	0.255415240389183	0.98	0.0961760782036991	0.0334700408681751	0.558595900600393	0.0181	0.0214	0.0201	0.0067	0.1508	0.0074	0.0082	0.0616	0.0018	0.0967	0.1145	0.03	0.0048	0.1138	0.0286	0.0089	0.0081	0.0034	0.0026	0.0379	0.0238	0.0373	0.0777	0.0209	0.085	0.0026
10	rs4752655	123897130	0.98	0.255415240389183	0.98	0.0961760782036991	0.0260178312764568	0.695812126778556	0.019	0.021	0.0206	0.0058	0.1506	0.0072	0.0069	0.0629	0.002	0.0986	0.1129	0.0311	0.0047	0.1125	0.0293	0.008	0.0071	0.0034	0.0028	0.0382	0.0245	0.0378	0.0772	0.022	0.0843	0.0026
10	rs61873771	123898981	0.98	0.255415240389183	0.99	0.0817332193164052	0.0393399085426238	0.844244777859173	0.0194	0.0205	0.0209	0.0053	0.1502	0.0072	0.0065	0.0633	0.002	0.0999	0.1115	0.0316	0.0045	0.1114	0.0296	0.0076	0.0066	0.0034	0.0028	0.038	0.0246	0.0385	0.0785	0.0233	0.0835	0.0025
10	rs4752656	123899507	0.97	0.285396128624663	0.99	0.0817332193164052	0.0297732676033579	0.835282977787992	0.0195	0.0204	0.021	0.0052	0.1504	0.0072	0.0064	0.0633	0.002	0.1002	0.1113	0.0317	0.0044	0.1111	0.0297	0.0075	0.0064	0.0035	0.0028	0.0379	0.0246	0.0388	0.0785	0.0236	0.0834	0.0025
10	rs72840836	123899876	0.97	0.285396128624663	0.99	0.0817332193164052	0.040309579815071	0.84254359773918	0.0197	0.0203	0.021	0.0051	0.1502	0.0071	0.0062	0.0634	0.002	0.1004	0.1114	0.0319	0.0044	0.1113	0.0297	0.0073	0.0062	0.0035	0.0027	0.0375	0.0245	0.0388	0.0787	0.0236	0.0839	0.0025
10	rs35098867	123900111	0.97	0.285396128624663	0.99	0.0817332193164052	0.039647315360659	0.812506167581815	0.0197	0.0201	0.0211	0.005	0.15	0.007	0.0061	0.0634	0.002	0.1006	0.1115	0.0321	0.0043	0.1114	0.0297	0.0071	0.0061	0.0035	0.0027	0.0374	0.0244	0.0388	0.0787	0.0236	0.084	0.0025
10	rs72840840	123900296	0.97	0.285396128624663	0.99	0.0817332193164052	0.0394515021946291	0.791694206264123	0.0198	0.0201	0.0211	0.0049	0.1501	0.007	0.006	0.0636	0.002	0.1009	0.1115	0.0321	0.0043	0.1114	0.0296	0.007	0.006	0.0035	0.0027	0.0373	0.0245	0.0388	0.0786	0.0237	0.0842	0.0025
10	rs10887090	123900764	0.96	0.3177447436144	0.99	0.0817332193164052	0.0333580510438033	0.757821460412782	0.02	0.0199	0.0211	0.0047	0.15	0.0069	0.0058	0.0641	0.002	0.1015	0.1118	0.0322	0.0043	0.1113	0.0294	0.0067	0.0057	0.0036	0.0027	0.0371	0.0243	0.0389	0.0783	0.0238	0.0845	0.0026
10	rs117668816	123901171	0.96	0.3177447436144	0.99	0.0817332193164052	0.0332091388358868	0.748913567482274	0.0202	0.0199	0.0211	0.0044	0.15	0.0068	0.0055	0.0642	0.002	0.1021	0.1121	0.0321	0.0043	0.1114	0.029	0.0065	0.0053	0.0038	0.0027	0.0369	0.0242	0.0389	0.0788	0.0238	0.0847	0.0026
10	rs10788251	123901964	0.95	0.352537935866182	0.99	0.0817332193164052	0.0340087286779449	0.707404798426329	0.0212	0.0197	0.0207	0.004	0.1499	0.0066	0.005	0.065	0.002	0.1032	0.1134	0.0315	0.0043	0.1117	0.0277	0.006	0.0044	0.0039	0.0029	0.0366	0.0242	0.0387	0.0787	0.024	0.0854	0.0026
10	rs12765679	123903133	0.94	0.389848785336034	0.99	0.0817332193164052	0.0193208910614128	0.624873440676593	0.0219	0.0194	0.0208	0.0035	0.1497	0.0065	0.0047	0.0652	0.0019	0.1043	0.1152	0.0309	0.0042	0.1121	0.0261	0.0051	0.0037	0.0038	0.0027	0.0358	0.0245	0.0388	0.0783	0.0247	0.0879	0.0024
10	rs7917175	123903442	0.94	0.389848785336034	0.99	0.0817332193164052	0.0175718349916092	0.621835918649376	0.0219	0.0194	0.0208	0.0035	0.1497	0.0065	0.0047	0.0651	0.0018	0.1043	0.1152	0.0309	0.0042	0.1121	0.026	0.0051	0.0037	0.0038	0.0027	0.0358	0.0245	0.0388	0.0784	0.0247	0.0879	0.0024
10	rs11200430	123904707	0.94	0.389848785336034	0.99	0.0817332193164052	0.0180558087039265	0.615482904557837	0.022	0.0195	0.0208	0.0035	0.1497	0.0065	0.0047	0.0652	0.0018	0.1044	0.1152	0.0308	0.0042	0.1121	0.0258	0.0051	0.0037	0.0038	0.0027	0.0357	0.0245	0.0387	0.0784	0.0248	0.0879	0.0024
10	rs11200431	123904884	0.94	0.389848785336034	0.99	0.0817332193164052	0.0183297540151141	0.609433066536306	0.0221	0.0195	0.0208	0.0035	0.1497	0.0066	0.0047	0.0652	0.0018	0.1045	0.1153	0.0308	0.0042	0.1121	0.0258	0.0051	0.0037	0.0038	0.0027	0.0357	0.0245	0.0387	0.0784	0.0248	0.088	0.0024
10	rs77430445	123906610	0.94	0.389848785336034	0.99	0.0817332193164052	0.0170052155721096	0.589370196983675	0.0222	0.0195	0.0207	0.0035	0.1497	0.0066	0.0047	0.0653	0.0018	0.1044	0.1155	0.0307	0.0042	0.1124	0.0254	0.0051	0.0037	0.0038	0.0027	0.0356	0.0246	0.0386	0.0783	0.0247	0.0879	0.0024
10	rs4606424	123907107	0.94	0.389848785336034	0.99	0.0817332193164052	0.0166023146110283	0.585804508730541	0.0222	0.0195	0.0207	0.0035	0.1497	0.0066	0.0047	0.0653	0.0018	0.1044	0.1157	0.0307	0.0042	0.1125	0.0253	0.005	0.0037	0.0038	0.0027	0.0356	0.0247	0.0386	0.0782	0.0247	0.0879	0.0024
10	rs11200433	123908098	0.94	0.389848785336034	0.99	0.0817332193164052	0.0152366665811476	0.572160956092374	0.0223	0.0195	0.0207	0.0036	0.1496	0.0066	0.0047	0.0653	0.0018	0.1042	0.1158	0.0307	0.0041	0.1127	0.0252	0.0051	0.0037	0.0038	0.0028	0.0355	0.0247	0.0386	0.078	0.0248	0.088	0.0024
10	rs60408139	123910860	0.94	0.389848785336034	1.01	0.0578993944755651	0.0161178179459131	0.544690933577275	0.0224	0.0196	0.0207	0.0036	0.1496	0.0067	0.0047	0.0654	0.0018	0.1047	0.1161	0.0306	0.0041	0.1126	0.025	0.005	0.0037	0.0038	0.0028	0.0354	0.0248	0.0383	0.0779	0.0247	0.0879	0.0023
10	rs10887092	123912848	0.94	0.389848785336034	1	0.069019173236101	0.0152013295830076	0.523789546942381	0.0225	0.0198	0.0207	0.0036	0.1499	0.0067	0.0048	0.0654	0.0017	0.1051	0.1163	0.0305	0.004	0.1126	0.0248	0.0049	0.0036	0.0037	0.0028	0.0353	0.0248	0.0382	0.0778	0.0246	0.0878	0.0023
10	rs17103138	123913330	0.94	0.389848785336034	1	0.069019173236101	0.0147958316873542	0.513691997043079	0.0225	0.0198	0.0207	0.0036	0.1499	0.0067	0.0048	0.0654	0.0017	0.1053	0.1163	0.0304	0.004	0.1126	0.0248	0.0049	0.0037	0.0037	0.0028	0.0352	0.0248	0.0381	0.0778	0.0246	0.0878	0.0023
10	rs76834025	123918365	0.94	0.389848785336034	1	0.069019173236101	0.0106452365376776	0.49460370636102	0.0228	0.0199	0.0207	0.0037	0.1504	0.0067	0.0048	0.0654	0.0017	0.1054	0.1166	0.0302	0.0041	0.1126	0.0246	0.0048	0.0037	0.0037	0.0027	0.0352	0.0249	0.0378	0.0776	0.0245	0.0879	0.0022
10	rs76061695	123919660	0.94	0.389848785336034	1	0.069019173236101	0.0101246907982414	0.491872410212389	0.0228	0.0199	0.0207	0.0037	0.1505	0.0067	0.0048	0.0654	0.0017	0.1054	0.1167	0.0302	0.0041	0.1126	0.0245	0.0047	0.0037	0.0036	0.0027	0.0352	0.025	0.0377	0.0775	0.0245	0.0879	0.0022
10	rs12355672	123921288	0.94	0.389848785336034	1	0.069019173236101	0.00853527488462566	0.489826484915839	0.0229	0.0199	0.0207	0.0037	0.1505	0.0065	0.0051	0.0655	0.0017	0.1055	0.1168	0.0302	0.0041	0.1123	0.0245	0.0047	0.0037	0.0036	0.0026	0.0352	0.025	0.0376	0.0774	0.0247	0.0879	0.0022
10	rs72840854	123921894	0.94	0.389848785336034	1	0.069019173236101	0.0083716807357358	0.487238126529828	0.023	0.0199	0.0208	0.0037	0.1506	0.0065	0.0053	0.0655	0.0017	0.1054	0.1169	0.0301	0.0041	0.1121	0.0244	0.0047	0.0037	0.0036	0.0026	0.0352	0.0251	0.0375	0.0773	0.0247	0.0879	0.0022
10	rs55925550	123924229	0.94	0.389848785336034	1	0.069019173236101	0.010135117994189	0.477732666424766	0.0231	0.02	0.0209	0.0038	0.1511	0.0065	0.006	0.0656	0.0017	0.1049	0.1172	0.0298	0.0041	0.1116	0.0239	0.0046	0.0038	0.0036	0.0025	0.0354	0.0251	0.0375	0.077	0.0249	0.0878	0.0021
10	rs116979936	123928034	0.94	0.389848785336034	1	0.069019173236101	0.00796447621597878	0.452714285927373	0.0233	0.02	0.0207	0.0038	0.1514	0.0064	0.0058	0.0654	0.0017	0.1051	0.1175	0.0296	0.0042	0.1119	0.0236	0.0044	0.0038	0.0035	0.0025	0.0355	0.0252	0.0374	0.0767	0.0249	0.0879	0.002
10	rs11200448	123929133	0.94	0.389848785336034	1	0.069019173236101	0.00767759306383581	0.437557216572994	0.0233	0.02	0.0207	0.0038	0.1515	0.0064	0.0058	0.0655	0.0017	0.1051	0.1176	0.0296	0.0042	0.112	0.0235	0.0044	0.0038	0.0035	0.0025	0.0355	0.0253	0.0374	0.0766	0.025	0.088	0.002
10	rs72840860	123934108	0.94	0.389848785336034	1	0.069019173236101	0.00702848764147483	0.444985676013186	0.0234	0.0198	0.0207	0.0038	0.1514	0.0063	0.0058	0.0666	0.0017	0.1054	0.1176	0.0296	0.0042	0.1119	0.0232	0.0043	0.0039	0.0033	0.0025	0.0358	0.0255	0.0372	0.0754	0.0251	0.0882	0.0018
10	rs11200451	123934772	0.94	0.389848785336034	1	0.069019173236101	0.00680253055196956	0.442196105200238	0.0234	0.0198	0.0207	0.0038	0.1514	0.0063	0.0058	0.0666	0.0017	0.1054	0.1176	0.0296	0.0042	0.1119	0.0232	0.0043	0.0039	0.0033	0.0025	0.0359	0.0255	0.0372	0.0753	0.0252	0.0883	0.0018
10	rs11200453	123935806	0.94	0.389848785336034	1	0.069019173236101	0.00638208149330268	0.430821159735857	0.0234	0.0198	0.0206	0.0039	0.1514	0.0063	0.0058	0.0667	0.0017	0.1054	0.1179	0.0295	0.0043	0.1118	0.0231	0.0043	0.004	0.0032	0.0025	0.0359	0.0255	0.0371	0.0752	0.0252	0.0884	0.0018
10	rs10788258	123936896	0.94	0.389848785336034	0.99	0.0817332193164052	0.00629828241696229	0.418348916129328	0.0235	0.0198	0.0206	0.0039	0.1514	0.0062	0.0058	0.0667	0.0017	0.1054	0.1181	0.0294	0.0043	0.112	0.0229	0.0043	0.004	0.0032	0.0025	0.0359	0.0259	0.0368	0.0748	0.0252	0.0886	0.0018
10	rs7078370	123937461	0.94	0.389848785336034	0.99	0.0817332193164052	0.00495140016043597	0.396796699474093	0.0237	0.0197	0.0204	0.004	0.1512	0.0061	0.0059	0.067	0.0016	0.1053	0.1188	0.0288	0.0042	0.1123	0.0224	0.0042	0.0044	0.0031	0.0024	0.036	0.0272	0.0361	0.0739	0.0252	0.089	0.0017
10	rs7084191	123939127	0.94	0.389848785336034	0.99	0.0817332193164052	0.00308722340972172	0.232365587841806	0.0242	0.0196	0.0191	0.0039	0.1521	0.0054	0.0058	0.0655	0.0016	0.106	0.1231	0.0276	0.0044	0.1131	0.0211	0.0039	0.0052	0.0025	0.0022	0.0365	0.028	0.0352	0.0715	0.0257	0.0904	0.0016
10	rs1322323	123950227	0.94	0.389848785336034	0.99	0.0817332193164052	0.00479405095688783	0.175353651080667	0.0245	0.0193	0.0178	0.0038	0.1539	0.005	0.0056	0.066	0.0016	0.1068	0.1249	0.0266	0.0047	0.1138	0.0199	0.0036	0.0057	0.0022	0.0019	0.0366	0.0281	0.0342	0.0702	0.0256	0.0916	0.0014
10	rs55987917	123959217	0.94	0.389848785336034	0.99	0.0817332193164052	0.00498153595018961	0.18057607191165	0.0243	0.0193	0.0176	0.0038	0.1539	0.005	0.0056	0.066	0.0016	0.1068	0.1248	0.0266	0.0047	0.1141	0.0199	0.0037	0.0058	0.0021	0.0019	0.0368	0.0282	0.0341	0.0701	0.0256	0.0915	0.0014
10	rs911773	123964980	0.94	0.389848785336034	0.99	0.0817332193164052	0.00559172974952251	0.184629097908098	0.0244	0.0192	0.0176	0.0038	0.1538	0.005	0.0055	0.0659	0.0016	0.1066	0.1247	0.0265	0.0048	0.1151	0.0199	0.0036	0.0058	0.0021	0.0019	0.0369	0.0283	0.034	0.0699	0.0256	0.0914	0.0014
10	rs11200480	123967911	0.94	0.389848785336034	0.99	0.0817332193164052	0.0057724458385913	0.176654286745598	0.0244	0.0193	0.0175	0.0038	0.154	0.0049	0.0055	0.0659	0.0016	0.1068	0.1247	0.0264	0.0048	0.1151	0.0198	0.0036	0.0058	0.0021	0.0019	0.0369	0.0283	0.0339	0.0699	0.0256	0.0914	0.0014
10	rs7083331	123970173	0.94	0.389848785336034	0.99	0.0817332193164052	0.00585420480773176	0.172464271924578	0.0244	0.0193	0.0175	0.0038	0.1542	0.0049	0.0054	0.0659	0.0016	0.1068	0.1248	0.0264	0.0048	0.1151	0.0197	0.0036	0.0058	0.0021	0.0019	0.0369	0.0284	0.0339	0.0698	0.0255	0.0914	0.0013
10	rs117014229	123972758	0.94	0.389848785336034	0.99	0.0817332193164052	0.00597852458060977	0.168407900013418	0.0243	0.0193	0.0174	0.0038	0.1544	0.0048	0.0054	0.0659	0.0016	0.1069	0.1248	0.0265	0.0048	0.1152	0.0196	0.0036	0.0058	0.0021	0.0019	0.0369	0.0285	0.0338	0.0697	0.0255	0.0915	0.0013
10	rs1555486	123981375	0.93	0.429746626914861	0.99	0.0817332193164052	0.00677564313947546	0.167620352585726	0.0243	0.0194	0.0172	0.0038	0.1554	0.0046	0.0052	0.0659	0.0016	0.1072	0.1251	0.0267	0.0048	0.1153	0.0193	0.0036	0.0057	0.002	0.0018	0.0369	0.0284	0.0335	0.0695	0.0254	0.0918	0.0011
10	rs10887106	123981899	0.93	0.429746626914861	0.99	0.0817332193164052	0.00699305191899902	0.177757419773831	0.0243	0.0194	0.0172	0.0037	0.1554	0.0046	0.0051	0.066	0.0015	0.1072	0.1251	0.0267	0.0049	0.1154	0.0193	0.0036	0.0057	0.002	0.0018	0.0369	0.0284	0.0335	0.0694	0.0254	0.0918	0.0011
10	rs2281672	123984809	0.93	0.429746626914861	0.99	0.0817332193164052	0.00706406138939705	0.172961250104907	0.0243	0.0194	0.0172	0.0037	0.1554	0.0046	0.0051	0.066	0.0016	0.1072	0.1251	0.0267	0.0049	0.1154	0.0193	0.0036	0.0057	0.002	0.0018	0.0369	0.0284	0.0335	0.0694	0.0254	0.0918	0.0011
10	rs1045931	123990194	0.93	0.429746626914861	0.99	0.0817332193164052	0.00757677933079723	0.177958244314392	0.0243	0.0193	0.0172	0.0037	0.1554	0.0046	0.0051	0.0661	0.0016	0.1073	0.125	0.0266	0.0049	0.1157	0.0193	0.0036	0.0058	0.002	0.0018	0.0369	0.0283	0.0335	0.0693	0.0254	0.0918	0.0011
10	rs117156025	123990216	0.93	0.429746626914861	0.99	0.0817332193164052	0.00755173526172571	0.178661746574528	0.0243	0.0193	0.0172	0.0037	0.1554	0.0046	0.0051	0.0661	0.0016	0.1073	0.125	0.0266	0.0049	0.1157	0.0193	0.0036	0.0058	0.002	0.0018	0.0369	0.0283	0.0335	0.0693	0.0254	0.0918	0.0011
10	rs1045934	123990244	0.93	0.429746626914861	0.99	0.0817332193164052	0.00743158283197075	0.178661746574528	0.0243	0.0193	0.0172	0.0037	0.1554	0.0046	0.0051	0.0661	0.0016	0.1073	0.125	0.0266	0.0049	0.1157	0.0193	0.0036	0.0058	0.002	0.0018	0.0369	0.0283	0.0335	0.0693	0.0254	0.0918	0.0011
10	rs4366423	123992227	0.93	0.429746626914861	0.99	0.0817332193164052	0.00742335087931968	0.175353651080667	0.0243	0.0193	0.0172	0.0037	0.1554	0.0046	0.0051	0.0661	0.0016	0.1073	0.125	0.0266	0.0049	0.1157	0.0193	0.0036	0.0058	0.002	0.0018	0.0368	0.0282	0.0335	0.0693	0.0254	0.0919	0.0011
10	rs61753077	123996970	0.93	0.429746626914861	0.99	0.0817332193164052	0.00691869489386249	0.177657036884668	0.0243	0.0192	0.0172	0.0037	0.1553	0.0046	0.0051	0.0662	0.0016	0.1074	0.1251	0.0266	0.0049	0.1157	0.0193	0.0036	0.0058	0.002	0.0018	0.0368	0.0282	0.0335	0.0693	0.0254	0.092	0.0011
10	rs75671139	123997018	0.93	0.429746626914861	0.99	0.0817332193164052	0.00691090340193012	0.177757419773831	0.0243	0.0192	0.0172	0.0037	0.1553	0.0046	0.0051	0.0662	0.0016	0.1074	0.1251	0.0266	0.0049	0.1157	0.0193	0.0036	0.0058	0.002	0.0018	0.0368	0.0282	0.0335	0.0693	0.0254	0.092	0.0011
10	rs17559976	124001284	0.93	0.429746626914861	0.99	0.0817332193164052	0.00716360443704518	0.180677020444862	0.0243	0.0191	0.0172	0.0037	0.1553	0.0046	0.0051	0.0663	0.0015	0.1075	0.1252	0.0265	0.0049	0.1158	0.0193	0.0035	0.0058	0.002	0.0018	0.0366	0.0281	0.0334	0.0692	0.0254	0.0923	0.0011
10	rs3813717	124002896	0.93	0.429746626914861	0.99	0.0817332193164052	0.00749354602658708	0.183917591988687	0.0243	0.0191	0.0172	0.0037	0.1553	0.0046	0.0051	0.0663	0.0015	0.1075	0.1252	0.0265	0.0049	0.1158	0.0193	0.0035	0.0058	0.002	0.0018	0.0366	0.0281	0.0334	0.0692	0.0254	0.0923	0.0011
10	rs911782	124006043	0.93	0.429746626914861	0.99	0.0817332193164052	0.00669547224190174	0.177556673590992	0.0243	0.0191	0.0172	0.0037	0.1554	0.0047	0.0051	0.0663	0.0015	0.1075	0.1252	0.0265	0.0049	0.1158	0.0193	0.0035	0.0058	0.002	0.0018	0.0366	0.0281	0.0334	0.0692	0.0254	0.0923	0.0011
10	rs56075957	124009124	0.94	0.389848785336034	0.99	0.0817332193164052	0.00581662115557933	0.178862923126059	0.0243	0.0191	0.0171	0.0037	0.1554	0.0048	0.005	0.0664	0.0015	0.1075	0.1254	0.0264	0.005	0.1157	0.0193	0.0036	0.0059	0.002	0.0018	0.0365	0.028	0.0333	0.069	0.0254	0.0924	0.0011
10	rs35127897	124011958	0.94	0.389848785336034	0.99	0.0817332193164052	0.00498758026409498	0.176554119740517	0.0244	0.0191	0.017	0.0038	0.1554	0.0051	0.0049	0.0669	0.0015	0.1074	0.1265	0.0261	0.0051	0.1156	0.0192	0.0038	0.006	0.0019	0.0017	0.0364	0.0275	0.0331	0.0683	0.0254	0.0925	0.0011
10	rs3763763	124013604	0.94	0.389848785336034	0.99	0.0817332193164052	0.00522781147622579	0.183105595958384	0.0245	0.0191	0.0169	0.004	0.1552	0.0051	0.0048	0.0673	0.0015	0.1074	0.1262	0.0262	0.0051	0.1157	0.0192	0.0038	0.0061	0.0019	0.0017	0.0363	0.0274	0.0331	0.0681	0.0252	0.0928	0.0011
10	rs12261981	124014643	0.93	0.429746626914861	0.99	0.0817332193164052	0.00548999118592053	0.198532493241404	0.0243	0.0191	0.017	0.004	0.1553	0.0051	0.0048	0.0674	0.0015	0.1073	0.1263	0.0262	0.0051	0.1159	0.0191	0.0038	0.0061	0.0019	0.0017	0.0363	0.0273	0.033	0.0681	0.0252	0.0928	0.0011
10	rs4751881	124015629	0.94	0.389848785336034	0.99	0.0817332193164052	0.00646673977686542	0.135844440998802	0.0244	0.0189	0.0165	0.0038	0.1575	0.0048	0.004	0.0672	0.0014	0.1063	0.1271	0.0251	0.0052	0.1163	0.0182	0.0039	0.0062	0.0018	0.0016	0.0358	0.0263	0.0325	0.068	0.0253	0.0967	0.001
10	rs10887112	124015709	0.94	0.389848785336034	0.99	0.0817332193164052	0.00867345578235086	0.130412110841988	0.0244	0.0189	0.0165	0.0038	0.1577	0.0048	0.0039	0.0673	0.0013	0.1062	0.1272	0.025	0.0052	0.1163	0.0181	0.0039	0.0062	0.0018	0.0016	0.0358	0.0262	0.0324	0.068	0.0253	0.0971	0.001
10	rs10887113	124017404	0.94	0.389848785336034	0.99	0.0817332193164052	0.0142766734589189	0.127548514627829	0.0247	0.019	0.0158	0.0036	0.1594	0.0046	0.0034	0.0677	0.0013	0.1054	0.1291	0.0245	0.0051	0.1165	0.017	0.0038	0.0061	0.0016	0.0015	0.036	0.0256	0.0321	0.0671	0.0251	0.099	0.0011
10	rs11592673	124021162	0.94	0.389848785336034	0.99	0.0817332193164052	0.0198823434213502	0.136483516162505	0.0247	0.0189	0.0158	0.0036	0.1596	0.0046	0.0033	0.0678	0.0013	0.1049	0.129	0.0246	0.0052	0.1166	0.0169	0.0038	0.0062	0.0016	0.0015	0.036	0.0255	0.032	0.0671	0.0251	0.0991	0.001
10	rs34806543	124023795	0.94	0.389848785336034	0.99	0.0817332193164052	0.0222096803549912	0.12462027839919	0.0248	0.0189	0.0157	0.0036	0.1597	0.0046	0.0033	0.0679	0.0012	0.1047	0.1291	0.0245	0.0054	0.1168	0.0168	0.0038	0.0062	0.0017	0.0015	0.036	0.0255	0.032	0.0671	0.0251	0.0992	0.001
10	rs72826311	124028529	0.94	0.389848785336034	0.99	0.0817332193164052	0.024596650540569	0.13675774220584	0.0249	0.0188	0.0156	0.0036	0.1596	0.0046	0.0033	0.068	0.0012	0.1046	0.1291	0.0245	0.0054	0.1171	0.0168	0.0038	0.0062	0.0017	0.0015	0.036	0.0254	0.032	0.067	0.0251	0.0993	0.001
10	rs4751887	124029758	0.94	0.389848785336034	0.99	0.0817332193164052	0.0252541408439717	0.141172662653769	0.0249	0.0188	0.0155	0.0036	0.1596	0.0046	0.0033	0.068	0.0012	0.1046	0.1292	0.0245	0.0054	0.1171	0.0168	0.0038	0.0062	0.0017	0.0015	0.036	0.0254	0.032	0.067	0.0251	0.0993	0.001
10	rs1885511	124034333	0.94	0.389848785336034	1	0.069019173236101	0.024357009120393	0.156060166133246	0.025	0.0187	0.0156	0.0036	0.1594	0.0046	0.0032	0.068	0.0012	0.1045	0.1294	0.0245	0.0053	0.1172	0.0166	0.0038	0.0062	0.0017	0.0015	0.036	0.0254	0.0321	0.067	0.025	0.0992	0.0011
10	rs7096744	124034528	0.94	0.389848785336034	1	0.069019173236101	0.0257683692416993	0.156252030030194	0.025	0.0187	0.0156	0.0036	0.1594	0.0046	0.0032	0.068	0.0013	0.1045	0.1295	0.0245	0.0054	0.1172	0.0166	0.0038	0.0062	0.0017	0.0015	0.036	0.0253	0.0321	0.067	0.025	0.0993	0.0011
10	rs74411266	124035292	0.94	0.389848785336034	1	0.069019173236101	0.0253768817508355	0.149209398880915	0.025	0.0187	0.0156	0.0036	0.1594	0.0046	0.0032	0.068	0.0013	0.1045	0.1295	0.0245	0.0054	0.1172	0.0166	0.0038	0.0062	0.0017	0.0015	0.036	0.0253	0.0321	0.067	0.025	0.0993	0.0011
10	rs75535593	124037200	0.94	0.389848785336034	1	0.069019173236101	0.0257683692416993	0.163507035332616	0.025	0.0187	0.0155	0.0036	0.1593	0.0046	0.0032	0.068	0.0013	0.1045	0.1296	0.0246	0.0054	0.1171	0.0166	0.0038	0.0062	0.0017	0.0015	0.036	0.0252	0.0322	0.067	0.025	0.0996	0.0011
10	rs7086791	124039455	0.94	0.389848785336034	1	0.069019173236101	0.0255617904037889	0.161172764327947	0.025	0.0186	0.0155	0.0036	0.1592	0.0046	0.0032	0.068	0.0013	0.1044	0.1296	0.0247	0.0054	0.1171	0.0166	0.0038	0.0062	0.0017	0.0015	0.036	0.0251	0.0322	0.067	0.025	0.0997	0.0011
10	rs7076232	124041103	0.94	0.389848785336034	1	0.069019173236101	0.027377406746875	0.165167622530946	0.025	0.0186	0.0155	0.0036	0.1592	0.0046	0.0032	0.068	0.0013	0.1043	0.1296	0.0246	0.0054	0.1171	0.0165	0.0038	0.0062	0.0017	0.0015	0.0361	0.0251	0.0322	0.067	0.025	0.0998	0.0011
10	rs8181295	124041678	0.94	0.389848785336034	1	0.069019173236101	0.0274965502681785	0.15894691087472	0.025	0.0186	0.0155	0.0036	0.1592	0.0046	0.0032	0.068	0.0013	0.1043	0.1296	0.0247	0.0054	0.1171	0.0165	0.0038	0.0062	0.0017	0.0015	0.0362	0.0251	0.0322	0.067	0.025	0.0998	0.0011
10	rs11591986	124042764	0.94	0.389848785336034	1	0.069019173236101	0.0296815621817447	0.151575649842152	0.025	0.0186	0.0155	0.0038	0.1591	0.0047	0.0032	0.068	0.0013	0.104	0.1298	0.0248	0.0054	0.1164	0.0164	0.0038	0.0064	0.0017	0.0015	0.0362	0.0249	0.0323	0.0669	0.025	0.1001	0.0011
10	rs2181161	124045488	0.94	0.389848785336034	1	0.069019173236101	0.0306661663389184	0.155868386197189	0.025	0.0186	0.0155	0.0037	0.1591	0.0046	0.0031	0.068	0.0013	0.104	0.1298	0.0249	0.0054	0.1164	0.0164	0.0038	0.0064	0.0018	0.0015	0.0362	0.0249	0.0323	0.0669	0.0251	0.1002	0.0011
10	rs77720404	124046501	0.94	0.389848785336034	1	0.069019173236101	0.0299342324090148	0.16136683400676	0.0251	0.0186	0.0155	0.0037	0.159	0.0046	0.0031	0.068	0.0013	0.104	0.1299	0.0249	0.0054	0.1164	0.0164	0.0038	0.0064	0.0018	0.0015	0.0362	0.0249	0.0323	0.0669	0.0251	0.1002	0.0011
10	rs17561261	124055584	0.94	0.389848785336034	1	0.069019173236101	0.0313391579224409	0.143585361395857	0.0251	0.0185	0.0155	0.0037	0.1588	0.0046	0.003	0.068	0.0012	0.1035	0.1307	0.0251	0.0053	0.1166	0.016	0.0038	0.0065	0.0018	0.0016	0.0366	0.0245	0.0325	0.0667	0.025	0.1004	0.0011
10	rs10788275	124061501	0.94	0.389848785336034	1	0.069019173236101	0.036105624743735	0.137764962141785	0.025	0.0184	0.0155	0.0036	0.1587	0.0045	0.003	0.068	0.0012	0.1034	0.1309	0.0252	0.0053	0.1167	0.0159	0.0038	0.0065	0.0017	0.0016	0.0367	0.0243	0.0325	0.0666	0.0251	0.1007	0.0011
10	rs4752681	124066189	0.94	0.389848785336034	1	0.069019173236101	0.0395213588354905	0.121980365065198	0.0249	0.0184	0.0153	0.0036	0.1579	0.0045	0.0029	0.0678	0.0012	0.1028	0.1315	0.0259	0.0054	0.1168	0.0163	0.0039	0.0066	0.0017	0.0016	0.0369	0.0239	0.0327	0.0663	0.0249	0.1012	0.0011
10	rs148213431	124068142	0.94	0.389848785336034	1	0.069019173236101	0.0408505571975941	0.107345519938824	0.025	0.0184	0.0152	0.0036	0.1579	0.0045	0.0029	0.0678	0.0012	0.1027	0.1316	0.0261	0.0053	0.1167	0.0163	0.0039	0.0066	0.0017	0.0016	0.0368	0.0237	0.0328	0.0662	0.0249	0.1016	0.0011
10	rs56045624	124070001	0.94	0.389848785336034	1	0.069019173236101	0.0440053996748674	0.122331128548904	0.025	0.0185	0.0151	0.0036	0.1578	0.0044	0.0029	0.0678	0.0012	0.1027	0.1317	0.0262	0.0053	0.1166	0.0163	0.0039	0.0066	0.0016	0.0016	0.0368	0.0237	0.0328	0.0662	0.0249	0.1018	0.0011
10	rs35915250	124088513	0.94	0.389848785336034	1	0.069019173236101	0.0464895437167589	0.113762026395592	0.025	0.0185	0.0149	0.0035	0.1579	0.0044	0.0028	0.0678	0.0012	0.1028	0.1317	0.0263	0.0052	0.1167	0.0164	0.004	0.0066	0.0015	0.0016	0.0367	0.0233	0.0329	0.0661	0.025	0.1022	0.0011
10	rs986178	124089075	0.94	0.389848785336034	1	0.069019173236101	0.0474490880457591	0.118493618503065	0.025	0.0185	0.0148	0.0035	0.1579	0.0044	0.0028	0.0678	0.0011	0.1028	0.1317	0.0264	0.0052	0.1167	0.0164	0.004	0.0066	0.0015	0.0016	0.0367	0.0232	0.0329	0.0661	0.025	0.1022	0.0011
10	rs4627016	124091921	0.94	0.389848785336034	1	0.069019173236101	0.048905331692958	0.10058455016583	0.0251	0.0185	0.0147	0.0035	0.1579	0.0044	0.0029	0.0678	0.0011	0.103	0.1315	0.0265	0.0051	0.1169	0.0164	0.004	0.0066	0.0015	0.0016	0.0367	0.023	0.0329	0.0659	0.0251	0.1025	0.0011
10	rs10749463	124095008	0.95	0.352537935866182	1	0.069019173236101	0.0442919546263883	0.0845243513721715	0.0251	0.0187	0.0145	0.0035	0.1577	0.0044	0.0029	0.0676	0.0011	0.1031	0.1316	0.0266	0.0049	0.1171	0.0165	0.004	0.0066	0.0015	0.0016	0.0365	0.0231	0.0328	0.0659	0.0251	0.1026	0.0011
10	rs1048347	124096061	0.95	0.352537935866182	1	0.069019173236101	0.0446557335273063	0.0826333451104271	0.0251	0.0187	0.0145	0.0035	0.1577	0.0044	0.0029	0.0676	0.0011	0.1032	0.1316	0.0266	0.0049	0.1171	0.0165	0.004	0.0066	0.0015	0.0016	0.0365	0.0231	0.0328	0.0659	0.0251	0.1025	0.0011
10	rs10510108	124096160	0.95	0.352537935866182	1	0.069019173236101	0.0442919546263883	0.0772845495125372	0.0251	0.0187	0.0145	0.0035	0.1577	0.0044	0.0029	0.0676	0.0011	0.1031	0.1316	0.0266	0.0049	0.1171	0.0165	0.004	0.0066	0.0015	0.0016	0.0365	0.0231	0.0328	0.0659	0.0251	0.1025	0.0011
10	rs61871701	124099305	0.95	0.352537935866182	1	0.069019173236101	0.0350526988447205	0.0542649254622272	0.0252	0.019	0.014	0.0036	0.1572	0.0044	0.0029	0.0675	0.0011	0.1036	0.1318	0.0267	0.0045	0.1171	0.0169	0.0041	0.0067	0.0016	0.0016	0.0362	0.0231	0.0325	0.0657	0.0254	0.1026	0.001
10	rs7095410	124104793	0.96	0.3177447436144	1.01	0.0578993944755651	0.0267020882584208	0.0445739686724164	0.0253	0.019	0.014	0.0039	0.1571	0.0045	0.0029	0.0673	0.001	0.1034	0.1318	0.0266	0.0043	0.1172	0.0169	0.0043	0.0066	0.0019	0.0017	0.0364	0.0227	0.0322	0.0654	0.0256	0.103	0.001
10	rs6585820	124108798	0.96	0.3177447436144	1.01	0.0578993944755651	0.0271832354981605	0.0514553751947247	0.0253	0.019	0.0139	0.0039	0.1571	0.0045	0.0029	0.0672	0.001	0.1034	0.1319	0.0266	0.0043	0.1172	0.0169	0.0044	0.0066	0.0019	0.0017	0.0364	0.0227	0.0322	0.0654	0.0256	0.103	0.001
10	rs11200572	124111537	0.96	0.3177447436144	1.02	0.0482398620390144	0.026659614673452	0.0418878846418231	0.0253	0.019	0.0139	0.0039	0.1571	0.0045	0.0029	0.0673	0.001	0.1034	0.1319	0.0266	0.0043	0.1171	0.0169	0.0044	0.0066	0.0019	0.0017	0.0364	0.0227	0.0322	0.0655	0.0256	0.103	0.001
10	rs6585822	124116818	0.96	0.3177447436144	1.02	0.0482398620390144	0.0191363294274341	0.0371143329247355	0.0253	0.0188	0.0139	0.0039	0.1572	0.0045	0.003	0.0673	0.001	0.1033	0.1326	0.0267	0.0043	0.1167	0.0169	0.0044	0.0064	0.0019	0.0016	0.0363	0.0226	0.0321	0.0654	0.0257	0.1031	9e-04
10	rs11816578	124128690	0.96	0.3177447436144	1.02	0.0482398620390144	0.0233282028915411	0.0312597484489833	0.0252	0.0188	0.0137	0.004	0.1571	0.0043	0.0031	0.0678	0.001	0.1036	0.1325	0.0269	0.0043	0.1168	0.0167	0.0045	0.0065	0.0018	0.0015	0.036	0.0224	0.0317	0.0653	0.0255	0.1039	0.001
10	rs6585825	124129117	0.96	0.3177447436144	1.02	0.0482398620390144	0.0236091717913447	0.0312597484489833	0.0252	0.0188	0.0137	0.004	0.1571	0.0043	0.0031	0.0678	0.001	0.1036	0.1325	0.0269	0.0043	0.1169	0.0167	0.0045	0.0065	0.0018	0.0015	0.036	0.0224	0.0317	0.0652	0.0255	0.1039	0.001
10	rs74672221	124129667	0.96	0.3177447436144	1.03	0.0399082203678001	0.0242973608319867	0.0324036979654317	0.0252	0.0188	0.0137	0.004	0.1571	0.0043	0.0031	0.0678	0.001	0.1036	0.1324	0.027	0.0043	0.117	0.0167	0.0045	0.0065	0.0018	0.0015	0.036	0.0224	0.0317	0.0652	0.0254	0.1039	0.001
10	rs77506352	124143632	0.96	0.3177447436144	1.02	0.0482398620390144	0.0278890455723892	0.0233186363189109	0.025	0.019	0.0137	0.004	0.1569	0.0043	0.003	0.0678	0.001	0.1037	0.132	0.0272	0.0043	0.1175	0.0167	0.0045	0.0066	0.0017	0.0015	0.0359	0.0223	0.0317	0.0652	0.0254	0.1037	0.001
10	rs117345836	124162495	0.96	0.3177447436144	1.02	0.0482398620390144	0.0268511246283745	0.0180187477433924	0.025	0.0191	0.0137	0.0039	0.1568	0.0044	0.003	0.0679	0.001	0.1037	0.1319	0.0272	0.0043	0.1175	0.0167	0.0045	0.0066	0.0017	0.0015	0.0359	0.0224	0.0317	0.0652	0.0254	0.1037	0.001
10	rs11200616	124165413	0.96	0.3177447436144	1.02	0.0482398620390144	0.0265854015181668	0.0212179386400768	0.025	0.0191	0.0137	0.0039	0.1567	0.0044	0.003	0.0679	0.001	0.1037	0.132	0.0272	0.0043	0.1175	0.0168	0.0046	0.0066	0.0017	0.0015	0.036	0.0224	0.0318	0.0652	0.0254	0.1037	0.001
10	rs6585827	124165615	0.96	0.3177447436144	1.02	0.0482398620390144	0.0265959943924131	0.0222143858361528	0.025	0.0191	0.0137	0.0039	0.1567	0.0044	0.003	0.0679	0.001	0.1037	0.132	0.0272	0.0043	0.1175	0.0168	0.0046	0.0066	0.0017	0.0015	0.036	0.0224	0.0318	0.0652	0.0254	0.1037	0.001
10	rs117802070	124166810	0.96	0.3177447436144	1.02	0.0482398620390144	0.0265854015181668	0.0217549479529479	0.025	0.0191	0.0137	0.0039	0.1567	0.0044	0.003	0.0679	0.001	0.1037	0.1319	0.0272	0.0043	0.1175	0.0168	0.0046	0.0066	0.0017	0.0015	0.036	0.0224	0.0318	0.0652	0.0254	0.1037	0.001
10	rs80156494	124174203	0.96	0.3177447436144	1.02	0.0482398620390144	0.0263741736043693	0.0218797911468812	0.025	0.0191	0.0137	0.0039	0.1567	0.0044	0.003	0.0678	0.001	0.1037	0.1319	0.0272	0.0043	0.1175	0.0167	0.0046	0.0066	0.0017	0.0015	0.0359	0.0224	0.0318	0.0653	0.0254	0.1037	0.001
10	rs61871742	124180030	0.96	0.3177447436144	1.02	0.0482398620390144	0.0266702285634227	0.0209722724199734	0.025	0.0191	0.0137	0.0039	0.1567	0.0044	0.003	0.0678	0.001	0.1036	0.1319	0.0272	0.0043	0.1175	0.0168	0.0046	0.0066	0.0017	0.0015	0.0359	0.0224	0.0318	0.0653	0.0254	0.1037	0.001
10	rs1045216	124189197	0.96	0.3177447436144	1.02	0.0482398620390144	0.0266490037869716	0.0192130934442675	0.025	0.0191	0.0137	0.0039	0.1567	0.0045	0.003	0.0678	0.001	0.1036	0.1319	0.0272	0.0043	0.1175	0.0168	0.0046	0.0066	0.0017	0.0015	0.0359	0.0224	0.0318	0.0653	0.0254	0.1037	0.001
10	rs2292627	124201665	0.97	0.285396128624663	1.02	0.0482398620390144	0.0253666371154505	0.0154253086006933	0.025	0.0191	0.0137	0.0039	0.1566	0.0045	0.003	0.0677	0.001	0.1037	0.1316	0.0271	0.0043	0.1178	0.0168	0.0046	0.0066	0.0018	0.0015	0.0359	0.0223	0.0317	0.0652	0.0254	0.1036	0.0011
10	rs1882907	124208399	0.97	0.285396128624663	1.02	0.0482398620390144	0.0262375175119662	0.0115895461015535	0.0248	0.0196	0.0139	0.0039	0.1563	0.0046	0.003	0.0667	0.0011	0.1041	0.1309	0.027	0.0044	0.1194	0.0163	0.0047	0.0067	0.0019	0.0016	0.0359	0.0221	0.0317	0.0649	0.0256	0.1035	0.0011
10	rs10490923	124214251	0.97	0.285396128624663	1.03	0.0399082203678001	0.0265113353916455	0.0120505153793336	0.0248	0.0197	0.0139	0.0039	0.1561	0.0046	0.003	0.0664	0.0011	0.1043	0.1306	0.0269	0.0045	0.1197	0.0162	0.0048	0.0067	0.0019	0.0017	0.0359	0.0221	0.0316	0.0648	0.0257	0.1034	0.0012
10	rs2736911	124214355	0.97	0.285396128624663	1.03	0.0399082203678001	0.0266065902676612	0.0130643109999383	0.0248	0.0198	0.0139	0.0039	0.1561	0.0046	0.003	0.0664	0.0011	0.1043	0.1306	0.0269	0.0045	0.1197	0.0162	0.0048	0.0067	0.0019	0.0017	0.0359	0.0221	0.0316	0.0648	0.0257	0.1034	0.0012
10	rs10490924	124214448	0.97	0.285396128624663	1.03	0.0399082203678001	0.0267020882584208	0.0145596199269337	0.0248	0.0198	0.0139	0.0039	0.1561	0.0046	0.003	0.0664	0.0011	0.1043	0.1306	0.0269	0.0045	0.1197	0.0162	0.0048	0.0067	0.0019	0.0017	0.0359	0.0221	0.0316	0.0648	0.0257	0.1034	0.0012
10	rs78973239	124217414	0.97	0.285396128624663	1.03	0.0399082203678001	0.0308069962000854	0.0156367713903019	0.0247	0.0198	0.0139	0.0039	0.1561	0.0044	0.0029	0.0665	0.0011	0.1046	0.1307	0.0268	0.0045	0.1201	0.016	0.0046	0.0068	0.0019	0.0017	0.036	0.022	0.0316	0.0647	0.0254	0.1036	0.0012
10	rs2014307	124217632	0.97	0.285396128624663	1.03	0.0399082203678001	0.0311966217416645	0.0159566419469224	0.0247	0.0198	0.0139	0.0039	0.1561	0.0044	0.0029	0.0665	0.0011	0.1046	0.1306	0.0268	0.0046	0.1202	0.016	0.0046	0.0068	0.0019	0.0017	0.036	0.022	0.0316	0.0647	0.0254	0.1036	0.0012
10	rs3793917	124219275	0.97	0.285396128624663	1.03	0.0399082203678001	0.0314105972050731	0.0128069902362815	0.0247	0.0198	0.0139	0.0039	0.1561	0.0044	0.0029	0.0665	0.0011	0.1046	0.1306	0.0267	0.0046	0.1201	0.016	0.0046	0.0068	0.002	0.0017	0.036	0.022	0.0316	0.0647	0.0254	0.1036	0.0012
10	rs11200638	124220544	0.97	0.285396128624663	1.03	0.0399082203678001	0.0319862311905518	0.0122061956639571	0.0247	0.0198	0.0139	0.0039	0.156	0.0044	0.0029	0.0666	0.0012	0.1046	0.1305	0.0267	0.0046	0.1201	0.016	0.0046	0.0068	0.002	0.0017	0.036	0.0221	0.0315	0.0647	0.0254	0.1036	0.0012
10	rs118081715	124222228	0.97	0.285396128624663	1.03	0.0399082203678001	0.0326916050558217	0.0117421898049741	0.0247	0.0198	0.0139	0.0039	0.156	0.0044	0.0029	0.0666	0.0012	0.1047	0.1305	0.0267	0.0046	0.1201	0.016	0.0046	0.0068	0.002	0.0017	0.036	0.0221	0.0314	0.0647	0.0254	0.1036	0.0012
10	rs72834448	124232420	0.97	0.285396128624663	1.03	0.0399082203678001	0.035117068040517	0.0121126661705541	0.025	0.0198	0.0138	0.0039	0.1558	0.0044	0.003	0.0667	0.0013	0.1048	0.1304	0.0266	0.0047	0.1199	0.016	0.0047	0.0068	0.0021	0.0018	0.036	0.0219	0.0313	0.0644	0.0256	0.1035	0.0013
10	rs2672590	124234604	0.97	0.285396128624663	1.03	0.0399082203678001	0.0391729261144079	0.0137520216307888	0.0252	0.0199	0.0138	0.0039	0.1557	0.0044	0.003	0.0667	0.0013	0.1051	0.1302	0.0265	0.0049	0.1197	0.0159	0.0048	0.0068	0.0022	0.0018	0.036	0.0218	0.0312	0.0643	0.0256	0.1036	0.0014
10	rs2672587	124235355	0.98	0.255415240389183	1.03	0.0399082203678001	0.0413243802761372	0.0156014283986724	0.0252	0.02	0.0138	0.0039	0.1554	0.0044	0.0031	0.0668	0.0014	0.1049	0.1298	0.0264	0.0049	0.1193	0.0157	0.0049	0.0068	0.0024	0.0019	0.0362	0.0216	0.0309	0.0642	0.026	0.1039	0.0015
10	rs72834460	124237178	0.99	0.227721472602965	1.03	0.0399082203678001	0.0477029752188992	0.0136857626381835	0.0246	0.0205	0.0137	0.0041	0.1551	0.0045	0.0033	0.0665	0.0017	0.106	0.1297	0.0259	0.0049	0.1184	0.0153	0.0055	0.007	0.0028	0.0021	0.0356	0.021	0.03	0.0637	0.0267	0.1049	0.0019
10	rs4752700	124237612	0.99	0.227721472602965	1.03	0.0399082203678001	0.0451745629423747	0.0134879483678095	0.0245	0.0205	0.0136	0.0041	0.1556	0.0045	0.0033	0.0665	0.0017	0.1062	0.1297	0.0259	0.0049	0.1182	0.0152	0.0056	0.007	0.0028	0.0021	0.0355	0.0209	0.0299	0.0636	0.0267	0.1051	0.0019
10	rs67290830	124240662	1	0.202230525110681	1.03	0.0399082203678001	0.0457747240126961	0.0149029093293158	0.0247	0.0204	0.0134	0.004	0.1563	0.0043	0.0034	0.0664	0.0018	0.1068	0.1297	0.0256	0.0047	0.1187	0.015	0.0057	0.0069	0.0029	0.0022	0.0354	0.0205	0.0296	0.0634	0.0266	0.1048	0.0021
10	rs72834474	124243020	1	0.202230525110681	1.03	0.0399082203678001	0.0461933800927588	0.0151107951997655	0.0247	0.0204	0.0134	0.004	0.1564	0.0043	0.0034	0.0665	0.0018	0.1069	0.1297	0.0255	0.0047	0.1187	0.015	0.0057	0.0069	0.0029	0.0022	0.0354	0.0204	0.0296	0.0634	0.0266	0.1048	0.0021
10	rs4752701	124243587	1	0.202230525110681	1.03	0.0399082203678001	0.0450980084969143	0.0149029093293158	0.0247	0.0204	0.0134	0.004	0.1565	0.0043	0.0034	0.0665	0.0018	0.1069	0.1297	0.0255	0.0047	0.1186	0.015	0.0057	0.0069	0.0029	0.0022	0.0354	0.0204	0.0296	0.0634	0.0266	0.1048	0.0021
10	rs112055067	124257452	1	0.202230525110681	1.03	0.0399082203678001	0.0472119015856253	0.0157785398569562	0.0249	0.0204	0.0133	0.004	0.1567	0.0043	0.0034	0.0664	0.0018	0.107	0.1298	0.0254	0.0046	0.1186	0.0149	0.0058	0.0069	0.0029	0.0022	0.0353	0.0202	0.0295	0.0633	0.0266	0.1046	0.0021
10	rs7898261	124261558	1	0.202230525110681	1.03	0.0399082203678001	0.0492943680470149	0.0156367713903019	0.025	0.0204	0.0133	0.004	0.1569	0.0043	0.0034	0.0664	0.0018	0.1071	0.1299	0.0254	0.0046	0.1186	0.0149	0.0058	0.0069	0.0029	0.0022	0.0353	0.0201	0.0295	0.0633	0.0266	0.1046	0.0021
10	rs2672583	124267087	1	0.202230525110681	1.03	0.0399082203678001	0.0482295187645518	0.0160281599278146	0.0251	0.0204	0.0133	0.004	0.157	0.0043	0.0035	0.0664	0.0019	0.1071	0.13	0.0254	0.0046	0.1186	0.0149	0.0058	0.0069	0.0029	0.0022	0.0352	0.0199	0.0296	0.0633	0.0266	0.1044	0.0021
10	rs72834494	124267751	1	0.202230525110681	1.03	0.0399082203678001	0.0485666306796529	0.0163881225194082	0.0251	0.0204	0.0133	0.004	0.157	0.0043	0.0035	0.0664	0.0019	0.1072	0.13	0.0254	0.0046	0.1186	0.0149	0.0058	0.0069	0.0029	0.0022	0.0353	0.0199	0.0295	0.0633	0.0266	0.1044	0.0021
10	rs78638012	124268948	1	0.202230525110681	1.03	0.0399082203678001	0.0495548828529064	0.0166789357694632	0.0251	0.0204	0.0133	0.004	0.157	0.0043	0.0034	0.0664	0.0019	0.1072	0.13	0.0254	0.0046	0.1186	0.0149	0.0058	0.0068	0.0029	0.0022	0.0353	0.0199	0.0295	0.0633	0.0266	0.1045	0.0021
10	rs17103659	124274603	1	0.202230525110681	1.04	0.0327749489679439	0.0506227722769138	0.0167520334009652	0.0251	0.0204	0.0133	0.004	0.157	0.0043	0.0034	0.0664	0.0019	0.1072	0.1299	0.0253	0.0046	0.1185	0.0149	0.0058	0.0068	0.0029	0.0022	0.0352	0.0198	0.0295	0.0632	0.0266	0.1045	0.0022
10	rs77559139	124275372	1	0.202230525110681	1.04	0.0327749489679439	0.0505731470345488	0.0168619753089655	0.0251	0.0204	0.0133	0.004	0.157	0.0043	0.0034	0.0664	0.0019	0.1072	0.1299	0.0253	0.0046	0.1185	0.0149	0.0058	0.0068	0.0029	0.0022	0.0352	0.0198	0.0295	0.0632	0.0266	0.1045	0.0022
10	rs28363779	124283264	1.01	0.178854520006857	1.04	0.0327749489679439	0.0388404280125184	0.0186305093950997	0.0252	0.0207	0.0134	0.0041	0.1574	0.0043	0.0034	0.0664	0.0019	0.1075	0.1298	0.0252	0.0044	0.1183	0.0149	0.0058	0.0065	0.0029	0.0023	0.0349	0.0195	0.0298	0.063	0.0264	0.1048	0.0022
10	rs7902878	124288724	1.01	0.178854520006857	1.04	0.0327749489679439	0.0292600145969335	0.0201633807425613	0.0252	0.0208	0.0134	0.0041	0.1579	0.0043	0.0035	0.0664	0.002	0.1073	0.1296	0.0252	0.0043	0.118	0.0149	0.0059	0.0062	0.003	0.0023	0.0348	0.0192	0.0297	0.0634	0.0263	0.1053	0.0023
10	rs4751893	124289827	1.01	0.178854520006857	1.04	0.0327749489679439	0.0304790983717485	0.0213824830985977	0.0252	0.0208	0.0134	0.0041	0.1581	0.0043	0.0035	0.0665	0.002	0.1072	0.1296	0.0252	0.0042	0.118	0.015	0.0059	0.0061	0.003	0.0023	0.0347	0.0192	0.0298	0.0633	0.0262	0.1054	0.0024
10	rs78271758	124290171	1.01	0.178854520006857	1.04	0.0327749489679439	0.0313391579224409	0.0218797911468812	0.0251	0.0208	0.0134	0.0041	0.1581	0.0043	0.0035	0.0665	0.002	0.1072	0.1296	0.0252	0.0042	0.118	0.015	0.0059	0.0061	0.003	0.0023	0.0347	0.0191	0.0297	0.0633	0.0262	0.1054	0.0024
10	rs11528742	124291502	1.01	0.178854520006857	1.04	0.0327749489679439	0.0303509558803208	0.0215062936658683	0.0251	0.0208	0.0134	0.0041	0.1583	0.0044	0.0035	0.0665	0.002	0.1071	0.1295	0.0252	0.0042	0.118	0.015	0.006	0.006	0.0031	0.0024	0.0346	0.0191	0.0297	0.0632	0.0262	0.1054	0.0024
10	rs3019473	124293292	1.02	0.157502178544443	1.04	0.0327749489679439	0.0334077919329415	0.022805792204926	0.025	0.021	0.0133	0.0041	0.1587	0.0044	0.0035	0.0665	0.002	0.1071	0.1294	0.0251	0.0042	0.1182	0.015	0.006	0.0059	0.0032	0.0024	0.0343	0.0189	0.0299	0.063	0.026	0.1055	0.0024
10	rs11492987	124299336	1.02	0.157502178544443	1.04	0.0327749489679439	0.0237261418640771	0.0317051155793327	0.0245	0.0216	0.0133	0.0041	0.16	0.0044	0.0035	0.0666	0.0024	0.1068	0.129	0.0247	0.0042	0.1193	0.015	0.006	0.0052	0.0034	0.0024	0.0334	0.0184	0.0303	0.0624	0.0256	0.1059	0.0026
10	rs28522494	124299523	1.02	0.157502178544443	1.04	0.0327749489679439	0.0241585882761022	0.0326548949177395	0.0245	0.0217	0.0133	0.0041	0.16	0.0044	0.0035	0.0666	0.0024	0.1068	0.129	0.0247	0.0042	0.1193	0.015	0.006	0.0052	0.0034	0.0024	0.0333	0.0184	0.0303	0.0624	0.0256	0.106	0.0026
10	rs77541989	124299697	1.02	0.157502178544443	1.04	0.0327749489679439	0.0247573453681688	0.034851966632784	0.0245	0.0217	0.0133	0.0041	0.16	0.0044	0.0035	0.0667	0.0024	0.1068	0.129	0.0247	0.0042	0.1194	0.015	0.006	0.0052	0.0035	0.0024	0.0333	0.0184	0.0303	0.0623	0.0256	0.106	0.0026
10	rs77644473	124303086	1.03	0.13807906481078	1.04	0.0327749489679439	0.0331967504919088	0.045739439008876	0.0245	0.0219	0.0131	0.0041	0.1604	0.0044	0.0035	0.067	0.0026	0.1065	0.1292	0.0243	0.0041	0.1206	0.015	0.0058	0.0047	0.0036	0.0024	0.0327	0.0179	0.0305	0.0619	0.0254	0.1062	0.0026
10	rs3019494	124304215	1.03	0.13807906481078	1.04	0.0327749489679439	0.0316615348912524	0.051332012947862	0.0245	0.022	0.013	0.0041	0.1605	0.0044	0.0035	0.0671	0.0026	0.1064	0.1293	0.0242	0.0041	0.1209	0.015	0.0057	0.0045	0.0037	0.0025	0.0326	0.0178	0.0306	0.0618	0.0253	0.1062	0.0026
10	rs28373729	124304493	1.03	0.13807906481078	1.03	0.0399082203678001	0.0336072735704072	0.0509626999900096	0.0245	0.022	0.013	0.0041	0.1606	0.0044	0.0035	0.0672	0.0026	0.1065	0.1293	0.0241	0.0041	0.121	0.015	0.0057	0.0045	0.0037	0.0025	0.0326	0.0177	0.0306	0.0617	0.0253	0.1062	0.0026
10	rs3013222	124307554	1.03	0.13807906481078	1.03	0.0399082203678001	0.0383727286579453	0.0594834419363635	0.0245	0.0223	0.013	0.004	0.1605	0.0043	0.0035	0.0677	0.0025	0.1066	0.13	0.023	0.0039	0.1224	0.0149	0.0055	0.0044	0.0037	0.0024	0.0327	0.0175	0.0306	0.0614	0.0252	0.106	0.0026
10	rs77631044	124309488	1.04	0.120487900976968	1.03	0.0399082203678001	0.0426504811402373	0.0713723338817499	0.0246	0.0224	0.013	0.004	0.1604	0.0042	0.0035	0.0676	0.0025	0.1068	0.1305	0.0228	0.0039	0.1227	0.0149	0.0052	0.0044	0.0036	0.0024	0.0327	0.0175	0.0305	0.0615	0.0251	0.106	0.0025
10	rs11528737	124315760	1.04	0.120487900976968	1.03	0.0399082203678001	0.0321070791930699	0.0747373861482215	0.025	0.0225	0.0131	0.0038	0.161	0.0041	0.0035	0.0672	0.0023	0.1071	0.1319	0.0219	0.0037	0.1232	0.0149	0.0044	0.0042	0.0034	0.0024	0.0327	0.0174	0.0302	0.0621	0.0252	0.1057	0.0024
10	rs77157385	124318159	1.05	0.104628957265627	1.03	0.0399082203678001	0.0362502878404379	0.0797922432827434	0.0251	0.0224	0.0131	0.0037	0.1615	0.004	0.0035	0.0671	0.0022	0.1072	0.1321	0.0215	0.0037	0.1235	0.0149	0.0042	0.0041	0.0034	0.0023	0.0328	0.0173	0.0302	0.0622	0.0251	0.1056	0.0023
10	rs78344802	124318791	1.05	0.104628957265627	1.03	0.0399082203678001	0.0356089628941167	0.0762614879656374	0.0251	0.0224	0.0131	0.0037	0.1616	0.004	0.0035	0.0671	0.0022	0.1072	0.1321	0.0215	0.0037	0.1236	0.0148	0.0041	0.0041	0.0034	0.0023	0.0328	0.0173	0.0302	0.0622	0.0251	0.1056	0.0023
10	rs74629622	124320116	1.05	0.104628957265627	1.03	0.0399082203678001	0.0351686225643548	0.0761886257580679	0.0251	0.0224	0.0131	0.0037	0.1619	0.004	0.0035	0.0671	0.0022	0.1073	0.1322	0.0214	0.0037	0.1238	0.0148	0.004	0.0041	0.0033	0.0023	0.0328	0.0173	0.0302	0.0622	0.0251	0.1056	0.0023
10	rs17748235	124325400	1.05	0.104628957265627	1.02	0.0482398620390144	0.036395352565636	0.0713723338817499	0.0253	0.0224	0.0131	0.0035	0.1627	0.0039	0.0034	0.067	0.0021	0.1074	0.1325	0.0211	0.0036	0.1244	0.0148	0.0037	0.0039	0.0032	0.0023	0.0329	0.0171	0.0301	0.0623	0.025	0.1053	0.0021
10	rs4338468	124325807	1.05	0.104628957265627	1.02	0.0482398620390144	0.0346171641043692	0.0662739246303819	0.0253	0.0224	0.0131	0.0035	0.1628	0.0039	0.0034	0.067	0.0021	0.1074	0.1325	0.0211	0.0036	0.1245	0.0148	0.0037	0.0039	0.0032	0.0023	0.033	0.0171	0.0301	0.0623	0.0251	0.1053	0.0021
10	rs11523871	124329710	1.05	0.104628957265627	1.02	0.0482398620390144	0.0378681958587137	0.0668939645962369	0.0253	0.0224	0.013	0.0035	0.1632	0.0039	0.0034	0.067	0.002	0.1075	0.1326	0.021	0.0035	0.1248	0.0147	0.0036	0.0038	0.0031	0.0023	0.033	0.017	0.03	0.0624	0.025	0.1052	0.002
10	rs41296139	124330368	1.05	0.104628957265627	1.02	0.0482398620390144	0.0368329613687632	0.0624705832802539	0.0253	0.0225	0.0129	0.0035	0.1633	0.0039	0.0034	0.067	0.002	0.1075	0.1326	0.021	0.0035	0.1249	0.0147	0.0036	0.0038	0.0031	0.0023	0.033	0.017	0.03	0.0624	0.025	0.1052	0.002
10	rs75209396	124330421	1.05	0.104628957265627	1.02	0.0482398620390144	0.0368196471975329	0.0624705832802539	0.0253	0.0225	0.0129	0.0035	0.1633	0.0039	0.0034	0.067	0.002	0.1076	0.1326	0.021	0.0035	0.1249	0.0147	0.0036	0.0038	0.0031	0.0023	0.033	0.017	0.03	0.0624	0.025	0.1052	0.002
10	rs3013236	124330427	1.05	0.104628957265627	1.02	0.0482398620390144	0.0368729238955089	0.0620687150534246	0.0253	0.0225	0.0129	0.0035	0.1633	0.0039	0.0034	0.067	0.002	0.1076	0.1326	0.021	0.0035	0.1249	0.0147	0.0036	0.0038	0.0031	0.0023	0.033	0.017	0.03	0.0624	0.025	0.1052	0.002
10	rs2277232	124332035	1.05	0.104628957265627	1.02	0.0482398620390144	0.0377326267027451	0.0637503875308753	0.0253	0.0225	0.0129	0.0035	0.1633	0.0039	0.0034	0.067	0.002	0.1077	0.1326	0.021	0.0035	0.1248	0.0147	0.0036	0.0038	0.0031	0.0023	0.033	0.017	0.03	0.0624	0.025	0.1052	0.002
10	rs1969619	124338946	1.05	0.104628957265627	1.02	0.0482398620390144	0.043645246500642	0.0664115023068583	0.0253	0.0225	0.0128	0.0034	0.1638	0.0038	0.0035	0.0671	0.0019	0.1077	0.1326	0.021	0.0034	0.1249	0.0145	0.0035	0.0036	0.0031	0.0024	0.0328	0.0169	0.0304	0.0622	0.025	0.1051	0.0019
10	rs9286321	124339817	1.06	0.0904005175896243	1.02	0.0482398620390144	0.0465833361539531	0.070100603587163	0.0253	0.0225	0.0128	0.0034	0.1639	0.0038	0.0035	0.0671	0.0019	0.1078	0.1326	0.0209	0.0034	0.125	0.0145	0.0035	0.0036	0.003	0.0024	0.0328	0.0169	0.0304	0.0622	0.025	0.1052	0.0019
10	rs28629437	124378238	1.06	0.0904005175896243	1.02	0.0482398620390144	0.0818079292345131	0.0596148816825513	0.0251	0.0226	0.0129	0.0029	0.1665	0.0037	0.0034	0.0671	0.0016	0.1083	0.1326	0.0207	0.0029	0.126	0.0141	0.0029	0.0033	0.0026	0.0028	0.033	0.016	0.0306	0.0617	0.0245	0.106	0.0018
10	rs57098366	124378602	1.06	0.0904005175896243	1.02	0.0482398620390144	0.0829013789618039	0.0593521258112914	0.0251	0.0226	0.0129	0.0029	0.1665	0.0036	0.0034	0.0671	0.0015	0.1083	0.1326	0.0207	0.0029	0.126	0.0141	0.0029	0.0033	0.0026	0.0028	0.033	0.016	0.0306	0.0617	0.0245	0.106	0.0018
10	rs4752710	124382062	1.06	0.0904005175896243	1.02	0.0482398620390144	0.0876762393893931	0.0569451762326892	0.0251	0.0226	0.0129	0.0029	0.1669	0.0036	0.0034	0.0671	0.0015	0.1083	0.1325	0.0207	0.0029	0.126	0.0142	0.0028	0.0032	0.0025	0.0028	0.033	0.0159	0.0307	0.0616	0.0245	0.106	0.0017
10	rs61872011	124383447	1.06	0.0904005175896243	1.02	0.0482398620390144	0.0931386235803232	0.0566231882187791	0.0251	0.0226	0.0129	0.0029	0.167	0.0036	0.0034	0.067	0.0015	0.1083	0.1325	0.0207	0.0029	0.1262	0.0141	0.0028	0.0032	0.0025	0.0028	0.033	0.0159	0.0307	0.0616	0.0245	0.106	0.0017
10	rs72836136	124390721	1.06	0.0904005175896243	1.02	0.0482398620390144	0.112862246286019	0.0618681926941815	0.0251	0.0226	0.013	0.0029	0.1673	0.0035	0.0033	0.0665	0.0014	0.1085	0.133	0.0203	0.0029	0.1267	0.014	0.0026	0.0031	0.0025	0.003	0.033	0.0158	0.0309	0.0612	0.0243	0.1064	0.0017
10	rs28477557	124394721	1.06	0.0904005175896243	1.02	0.0482398620390144	0.127094217496114	0.0690480901970368	0.0251	0.0226	0.0131	0.003	0.1676	0.0035	0.0033	0.0663	0.0013	0.1084	0.1332	0.0201	0.0029	0.127	0.0139	0.0026	0.003	0.0024	0.0031	0.0329	0.0157	0.031	0.0609	0.0243	0.1065	0.0016
10	rs76176074	124398679	1.06	0.0904005175896243	1.02	0.0482398620390144	0.139630684104968	0.0776512785487973	0.0252	0.0226	0.0131	0.003	0.1679	0.0035	0.0033	0.0662	0.0013	0.1084	0.1333	0.0199	0.003	0.1272	0.0138	0.0025	0.003	0.0024	0.0031	0.033	0.0156	0.0312	0.0607	0.0242	0.1065	0.0016
10	rs2261679	124400229	1.06	0.0904005175896243	1.02	0.0482398620390144	0.139220267335393	0.0771380565678029	0.0252	0.0226	0.0132	0.003	0.168	0.0035	0.0033	0.0662	0.0013	0.1085	0.1333	0.0198	0.003	0.1273	0.0137	0.0025	0.003	0.0024	0.0031	0.033	0.0156	0.0312	0.0607	0.0242	0.1065	0.0016
10	rs75964629	124400981	1.06	0.0904005175896243	1.02	0.0482398620390144	0.14277991241977	0.0774311560206169	0.0252	0.0226	0.0132	0.003	0.168	0.0035	0.0033	0.0661	0.0013	0.1085	0.1333	0.0198	0.003	0.1273	0.0136	0.0025	0.003	0.0024	0.0032	0.033	0.0156	0.0312	0.0607	0.0242	0.1065	0.0016
10	rs57804415	124404306	1.06	0.0904005175896243	1.02	0.0482398620390144	0.145744133774199	0.0767723215417254	0.0252	0.0226	0.0133	0.003	0.1684	0.0035	0.0033	0.066	0.0013	0.1085	0.1333	0.0197	0.003	0.1274	0.0134	0.0025	0.0029	0.0025	0.0032	0.0331	0.0156	0.0313	0.0608	0.0241	0.1064	0.0016
10	rs2684735	124406977	1.05	0.104628957265627	1.02	0.0482398620390144	0.166809648554312	0.0786818857989365	0.0252	0.0226	0.0133	0.003	0.1685	0.0035	0.0033	0.0659	0.0013	0.1084	0.1332	0.0193	0.003	0.1274	0.0135	0.0024	0.0029	0.0025	0.0032	0.0331	0.0155	0.0314	0.0609	0.0244	0.1066	0.0016
10	rs58670150	124407231	1.05	0.104628957265627	1.02	0.0482398620390144	0.170021851123595	0.0791252688413024	0.0252	0.0226	0.0133	0.003	0.1685	0.0035	0.0033	0.0658	0.0013	0.1085	0.1332	0.0193	0.003	0.1273	0.0135	0.0024	0.0028	0.0024	0.0032	0.0331	0.0155	0.0314	0.0609	0.0244	0.1066	0.0016
10	rs79486959	124408632	1.05	0.104628957265627	1.02	0.0482398620390144	0.178738046089287	0.0785343170470082	0.0252	0.0226	0.0133	0.003	0.1687	0.0035	0.0033	0.0659	0.0012	0.1086	0.1332	0.0191	0.003	0.1273	0.0134	0.0024	0.0028	0.0024	0.0032	0.0331	0.0155	0.0314	0.0609	0.0245	0.1066	0.0016
10	rs7919178	124409334	1.05	0.104628957265627	1.02	0.0482398620390144	0.183784476443665	0.0791252688413024	0.0252	0.0226	0.0133	0.0029	0.1687	0.0035	0.0033	0.0659	0.0012	0.1087	0.1332	0.0191	0.003	0.1273	0.0134	0.0023	0.0028	0.0024	0.0032	0.0331	0.0155	0.0315	0.0609	0.0245	0.1067	0.0016
10	rs12779401	124418878	1.05	0.104628957265627	1.02	0.0482398620390144	0.205650195975533	0.0917086021624525	0.0253	0.0226	0.0133	0.0027	0.1694	0.0033	0.0031	0.0659	0.0013	0.1094	0.1332	0.0186	0.003	0.127	0.0135	0.0021	0.0025	0.0024	0.0033	0.033	0.0154	0.0316	0.061	0.0244	0.1068	0.0017
10	rs76268682	124419652	1.05	0.104628957265627	1.02	0.0482398620390144	0.205373169951913	0.0924162006216931	0.0253	0.0226	0.0133	0.0027	0.1694	0.0033	0.0031	0.0659	0.0013	0.1094	0.1332	0.0186	0.003	0.127	0.0135	0.0021	0.0025	0.0024	0.0033	0.033	0.0154	0.0316	0.061	0.0244	0.1068	0.0017
10	rs28460734	124434531	1.05	0.104628957265627	1.02	0.0482398620390144	0.218171076521021	0.0917086021624525	0.0252	0.0226	0.0133	0.0026	0.1697	0.0033	0.003	0.0661	0.0013	0.1094	0.133	0.0185	0.0029	0.1269	0.0135	0.002	0.0026	0.0024	0.0033	0.0329	0.0154	0.0316	0.061	0.0246	0.1069	0.0017
10	rs72836153	124436375	1.05	0.104628957265627	1.02	0.0482398620390144	0.21948302143835	0.0915516510170901	0.0252	0.0226	0.0133	0.0026	0.1698	0.0032	0.003	0.0661	0.0013	0.1094	0.133	0.0184	0.0029	0.1269	0.0135	0.002	0.0026	0.0024	0.0033	0.0329	0.0154	0.0316	0.061	0.0246	0.1069	0.0017
10	rs74160012	124443454	1.05	0.104628957265627	1.02	0.0482398620390144	0.225232877814043	0.0931259515421921	0.0253	0.0227	0.0133	0.0026	0.1699	0.0032	0.003	0.0661	0.0013	0.1095	0.1329	0.0184	0.0029	0.1269	0.0135	0.0019	0.0026	0.0024	0.0033	0.033	0.0154	0.0317	0.061	0.0246	0.1069	0.0016
10	rs1917836	124445267	1.05	0.104628957265627	1.02	0.0482398620390144	0.227447130498016	0.0941549343395938	0.0253	0.0227	0.0133	0.0026	0.17	0.0032	0.003	0.0661	0.0013	0.1095	0.1329	0.0184	0.0029	0.1269	0.0135	0.0019	0.0026	0.0024	0.0033	0.033	0.0154	0.0317	0.061	0.0246	0.1069	0.0016
10	rs2947592	124451804	1.05	0.104628957265627	1.01	0.0578993944755651	0.235014570771275	0.100910383449072	0.0254	0.0227	0.0132	0.0026	0.1701	0.0032	0.003	0.066	0.0013	0.1094	0.1328	0.0183	0.0029	0.1268	0.0135	0.0018	0.0026	0.0024	0.0033	0.0329	0.0155	0.0317	0.0609	0.0247	0.1068	0.0017
10	rs3013204	124452866	1.05	0.104628957265627	1.01	0.0578993944755651	0.235057232942957	0.101808540055431	0.0254	0.0227	0.0132	0.0026	0.1701	0.0032	0.003	0.066	0.0013	0.1095	0.1329	0.0183	0.0029	0.1268	0.0135	0.0018	0.0026	0.0024	0.0033	0.0329	0.0154	0.0317	0.0609	0.0247	0.1068	0.0017
10	rs2947594	124457452	1.05	0.104628957265627	1.01	0.0578993944755651	0.228789877370252	0.100015331350576	0.0254	0.0227	0.0133	0.0026	0.1704	0.0032	0.003	0.0659	0.0013	0.1094	0.1328	0.0184	0.0029	0.1267	0.0136	0.0018	0.0026	0.0024	0.0033	0.0329	0.0154	0.0319	0.0608	0.0248	0.1066	0.0017
10	rs2901343	124457906	1.05	0.104628957265627	1.01	0.0578993944755651	0.224941331299761	0.101236627245305	0.0254	0.0227	0.0133	0.0026	0.1704	0.0032	0.003	0.0659	0.0014	0.1094	0.1328	0.0184	0.0029	0.1267	0.0136	0.0018	0.0026	0.0024	0.0033	0.0329	0.0154	0.0319	0.0608	0.0248	0.1066	0.0017
10	rs11813597	124459139	1.05	0.104628957265627	1.01	0.0578993944755651	0.228159917430299	0.100096571140738	0.0254	0.0227	0.0133	0.0026	0.1705	0.0032	0.003	0.0658	0.0014	0.1093	0.1327	0.0184	0.0029	0.1267	0.0136	0.0019	0.0027	0.0024	0.0033	0.0329	0.0154	0.032	0.0607	0.0248	0.1066	0.0017
10	rs41448048	124459248	1.05	0.104628957265627	1.01	0.0578993944755651	0.228243856284691	0.100991905933729	0.0254	0.0227	0.0133	0.0026	0.1705	0.0032	0.003	0.0658	0.0014	0.1093	0.1327	0.0184	0.0029	0.1267	0.0136	0.0019	0.0027	0.0024	0.0033	0.0329	0.0154	0.032	0.0607	0.0248	0.1066	0.0017
10	rs118170202	124462603	1.05	0.104628957265627	1.01	0.0578993944755651	0.226275833515789	0.102299748141799	0.0254	0.0227	0.0133	0.0026	0.1706	0.0032	0.003	0.0658	0.0014	0.1093	0.1327	0.0184	0.0029	0.1267	0.0136	0.0019	0.0027	0.0024	0.0033	0.0328	0.0154	0.032	0.0607	0.0248	0.1065	0.0017
10	rs79009559	124467147	1.05	0.104628957265627	1.01	0.0578993944755651	0.211476295671556	0.10058455016583	0.0254	0.0227	0.0134	0.0025	0.1708	0.0032	0.003	0.0656	0.0014	0.1093	0.133	0.0184	0.0029	0.1267	0.0136	0.0019	0.0027	0.0025	0.0033	0.0328	0.0154	0.0321	0.0606	0.0247	0.1063	0.0017
10	rs117455777	124467722	1.05	0.104628957265627	1.02	0.0482398620390144	0.207038493924788	0.101645008448666	0.0254	0.0227	0.0134	0.0025	0.1709	0.0032	0.003	0.0655	0.0014	0.1093	0.1332	0.0184	0.0029	0.1266	0.0136	0.0018	0.0027	0.0025	0.0033	0.0328	0.0154	0.0321	0.0605	0.0247	0.1062	0.0017
10	rs10902835	124468010	1.06	0.0904005175896243	1.01	0.0578993944755651	0.205254509167841	0.102299748141799	0.0254	0.0227	0.0134	0.0025	0.1709	0.0032	0.003	0.0655	0.0013	0.1093	0.1334	0.0184	0.0029	0.1266	0.0136	0.0018	0.0027	0.0025	0.0033	0.0328	0.0153	0.0322	0.0604	0.0247	0.1062	0.0017
10	rs884644	124476677	1.06	0.0904005175896243	1.01	0.0578993944755651	0.22727959624733	0.110367133129176	0.0255	0.0225	0.0134	0.0023	0.1715	0.0033	0.0032	0.0653	0.0013	0.1094	0.1354	0.0185	0.0028	0.1267	0.0133	0.0018	0.0027	0.0025	0.0032	0.0326	0.0148	0.0327	0.0594	0.0246	0.1052	0.0017
10	rs12569884	124479220	1.06	0.0904005175896243	1.02	0.0482398620390144	0.222989256800217	0.110029809857906	0.0255	0.0225	0.0135	0.0023	0.1715	0.0033	0.0032	0.0652	0.0013	0.1095	0.1354	0.0185	0.0028	0.1267	0.0133	0.0018	0.0027	0.0025	0.0031	0.0326	0.0148	0.0327	0.0594	0.0246	0.1051	0.0017
10	rs11248353	124481469	1.06	0.0904005175896243	1.04	0.0327749489679439	0.22245099720845	0.110535943064983	0.0255	0.0225	0.0135	0.0023	0.1715	0.0033	0.0032	0.0652	0.0013	0.1095	0.1354	0.0185	0.0028	0.1267	0.0133	0.0018	0.0027	0.0025	0.0031	0.0326	0.0148	0.0326	0.0594	0.0246	0.1051	0.0017
10	rs75487318	124492780	1.06	0.0904005175896243	1.05	0.0267145227362304	0.218089226208779	0.110367133129176	0.0255	0.0225	0.0135	0.0023	0.1717	0.0033	0.0032	0.0652	0.0012	0.1096	0.1357	0.0185	0.0028	0.1266	0.0133	0.0018	0.0027	0.0025	0.0031	0.0326	0.0148	0.0327	0.0593	0.0246	0.105	0.0017
10	rs76647508	124494822	1.06	0.0904005175896243	1.05	0.0267145227362304	0.21698593122245	0.110535943064983	0.0255	0.0225	0.0135	0.0023	0.1717	0.0033	0.0032	0.0653	0.0012	0.1096	0.1357	0.0185	0.0028	0.1265	0.0133	0.0018	0.0027	0.0025	0.0031	0.0325	0.0148	0.0327	0.0593	0.0246	0.105	0.0017
10	rs10902891	124502269	1.06	0.0904005175896243	1.05	0.0267145227362304	0.217475897354202	0.109440447081731	0.0255	0.0225	0.0135	0.0023	0.1719	0.0033	0.0032	0.0653	0.0012	0.1096	0.1357	0.0185	0.0027	0.1265	0.0133	0.0018	0.0027	0.0025	0.0031	0.0326	0.0148	0.0327	0.0593	0.0246	0.105	0.0017
10	rs12411856	124505217	1.06	0.0904005175896243	1.05	0.0267145227362304	0.231150259701851	0.0969473785145671	0.0255	0.0223	0.0135	0.0022	0.1732	0.0032	0.0031	0.0665	0.0012	0.1102	0.1365	0.0185	0.0026	0.1257	0.0129	0.0018	0.0026	0.0025	0.0031	0.033	0.0147	0.033	0.0589	0.0244	0.1031	0.0016
10	rs72836179	124507748	1.06	0.0904005175896243	1.05	0.0267145227362304	0.233099209679964	0.0936003114649581	0.0255	0.0223	0.0135	0.0022	0.1733	0.0032	0.0031	0.0668	0.0012	0.1103	0.1366	0.0185	0.0025	0.1255	0.0129	0.0019	0.0025	0.0025	0.0031	0.0331	0.0147	0.033	0.0588	0.0243	0.1029	0.0016
10	rs7082911	124512345	1.06	0.0904005175896243	1.05	0.0267145227362304	0.234034523834752	0.0906903285761184	0.0254	0.0223	0.0135	0.0021	0.1734	0.0033	0.0031	0.0671	0.0012	0.1105	0.1367	0.0186	0.0025	0.1252	0.0129	0.0018	0.0025	0.0025	0.0031	0.0332	0.0146	0.033	0.0588	0.0243	0.1026	0.0015
10	rs10902924	124513498	1.06	0.0904005175896243	1.05	0.0267145227362304	0.233014284024134	0.0918656599200028	0.0254	0.0223	0.0135	0.0021	0.1735	0.0032	0.0031	0.0671	0.0012	0.1106	0.1368	0.0185	0.0025	0.1253	0.0128	0.0018	0.0025	0.0025	0.0031	0.0332	0.0146	0.033	0.0588	0.0243	0.1024	0.0015
10	rs10751757	124514269	1.06	0.0904005175896243	1.05	0.0267145227362304	0.211235057599219	0.0906903285761184	0.0254	0.0223	0.0136	0.0021	0.1738	0.0032	0.0031	0.0673	0.0012	0.1108	0.137	0.0187	0.0025	0.1252	0.0129	0.0019	0.0025	0.0026	0.0031	0.0332	0.0147	0.0331	0.0588	0.024	0.1013	0.0016
10	rs75907230	124521864	1.06	0.0904005175896243	1.05	0.0267145227362304	0.204503891766944	0.0902998883975837	0.0253	0.0223	0.0136	0.0021	0.1737	0.0032	0.003	0.0674	0.0012	0.1108	0.1372	0.0187	0.0025	0.125	0.0128	0.0019	0.0025	0.0027	0.0031	0.0333	0.0147	0.0332	0.0589	0.0239	0.1013	0.0016
10	rs17104093	124523514	1.06	0.0904005175896243	1.05	0.0267145227362304	0.196504128630662	0.0937586430663705	0.0253	0.0224	0.0136	0.0021	0.1737	0.0032	0.003	0.0674	0.0013	0.1108	0.1371	0.0187	0.0026	0.1249	0.0128	0.0019	0.0025	0.0027	0.003	0.0333	0.0147	0.0332	0.0589	0.0239	0.1014	0.0016
10	rs7896255	124524418	1.06	0.0904005175896243	1.05	0.0267145227362304	0.194964335465279	0.0926525454167804	0.0253	0.0224	0.0136	0.0021	0.1737	0.0032	0.003	0.0674	0.0013	0.1108	0.1372	0.0187	0.0026	0.1249	0.0128	0.0019	0.0025	0.0027	0.003	0.0333	0.0148	0.0332	0.0588	0.0239	0.1014	0.0016
10	rs12262921	124525523	1.06	0.0904005175896243	1.05	0.0267145227362304	0.187556720845848	0.0954274929429257	0.0253	0.0223	0.0137	0.0021	0.1737	0.0032	0.003	0.0673	0.0013	0.1108	0.1372	0.0188	0.0026	0.1246	0.0128	0.0019	0.0025	0.0026	0.003	0.0333	0.0148	0.0332	0.0589	0.0239	0.1013	0.0016
10	rs1341390	124530097	1.08	0.0664216607683517	1.06	0.021606521931111	0.131376808941707	0.0786080873123045	0.0243	0.0213	0.0133	0.0018	0.1767	0.0028	0.0024	0.0653	0.0014	0.1109	0.1362	0.0203	0.0029	0.1232	0.0125	0.0024	0.0022	0.0025	0.0033	0.0348	0.0157	0.0339	0.0578	0.0229	0.1035	0.0015
10	rs1316395	124537961	1.07	0.0776994191057832	1.06	0.021606521931111	0.132843880939143	0.0902998883975837	0.0239	0.0208	0.0132	0.0016	0.178	0.0026	0.0021	0.0643	0.0014	0.1115	0.1367	0.0206	0.003	0.1224	0.0121	0.0026	0.002	0.0023	0.0033	0.0352	0.0161	0.0342	0.0575	0.0226	0.1042	0.0015
10	rs11248601	124544811	1.07	0.0776994191057832	1.06	0.021606521931111	0.122284005899151	0.0872005922721465	0.0239	0.0208	0.0131	0.0016	0.178	0.0026	0.0021	0.0643	0.0014	0.1116	0.1368	0.0207	0.003	0.1223	0.0121	0.0026	0.002	0.0024	0.0033	0.0352	0.0161	0.0342	0.0574	0.0226	0.1042	0.0015
10	rs61872264	124546315	1.07	0.0776994191057832	1.06	0.021606521931111	0.116365939603992	0.0834632620091467	0.0239	0.0208	0.0131	0.0016	0.178	0.0026	0.0021	0.0643	0.0014	0.1116	0.1368	0.0207	0.003	0.1223	0.0121	0.0026	0.002	0.0024	0.0033	0.0352	0.0162	0.0342	0.0575	0.0226	0.1043	0.0015
10	rs7916492	124547293	1.07	0.0776994191057832	1.06	0.021606521931111	0.114451763715974	0.0841447710698921	0.0239	0.0208	0.0131	0.0016	0.178	0.0026	0.0021	0.0643	0.0014	0.1116	0.1369	0.0207	0.003	0.1224	0.0121	0.0026	0.002	0.0024	0.0033	0.0352	0.0161	0.0342	0.0574	0.0226	0.1042	0.0015
10	rs72836196	124550098	1.07	0.0776994191057832	1.06	0.021606521931111	0.112584793682211	0.0836145153789776	0.0239	0.0208	0.0131	0.0016	0.178	0.0026	0.0021	0.0642	0.0014	0.1117	0.1369	0.0207	0.003	0.1224	0.0121	0.0026	0.002	0.0024	0.0033	0.0352	0.0161	0.0341	0.0574	0.0226	0.1043	0.0015
10	rs11248243	124554089	1.07	0.0776994191057832	1.06	0.021606521931111	0.111617021481058	0.0820318751212561	0.0238	0.0208	0.0131	0.0016	0.1781	0.0026	0.0021	0.0641	0.0014	0.1117	0.137	0.0208	0.0029	0.1224	0.0121	0.0026	0.002	0.0023	0.0033	0.0352	0.0162	0.0341	0.0575	0.0226	0.1043	0.0015
10	rs76472213	124557592	1.07	0.0776994191057832	1.06	0.021606521931111	0.112058792538599	0.0819568163429922	0.0238	0.0208	0.0131	0.0016	0.1782	0.0026	0.0021	0.0641	0.0014	0.1117	0.137	0.0208	0.0029	0.1223	0.0121	0.0026	0.002	0.0023	0.0033	0.0352	0.0162	0.0341	0.0575	0.0226	0.1043	0.0015
10	rs1557064	124579796	1.07	0.0776994191057832	1.06	0.021606521931111	0.118213909537086	0.0863558830275961	0.0238	0.0208	0.0131	0.0015	0.1783	0.0026	0.0021	0.064	0.0015	0.1117	0.137	0.0208	0.0029	0.1221	0.012	0.0026	0.002	0.0023	0.0033	0.0347	0.0162	0.0341	0.0575	0.0226	0.105	0.0015
10	rs11248317	124585833	1.07	0.0776994191057832	1.06	0.021606521931111	0.119187652287031	0.0872775472308369	0.0238	0.0208	0.0131	0.0015	0.1783	0.0025	0.0021	0.064	0.0015	0.1118	0.137	0.0208	0.0029	0.1221	0.012	0.0026	0.002	0.0023	0.0033	0.0347	0.0162	0.0341	0.0575	0.0226	0.1051	0.0015
10	rs17104231	124590770	1.07	0.0776994191057832	1.06	0.021606521931111	0.117159800329513	0.0878941639881679	0.0237	0.0208	0.0131	0.0015	0.1784	0.0025	0.0021	0.0639	0.0015	0.112	0.137	0.0208	0.0029	0.1221	0.012	0.0026	0.002	0.0023	0.0033	0.0347	0.0162	0.0341	0.0575	0.0226	0.105	0.0015
10	rs11248321	124594153	1.07	0.0776994191057832	1.06	0.021606521931111	0.111451634735819	0.0878941639881679	0.0236	0.0208	0.013	0.0015	0.1789	0.0025	0.0021	0.0636	0.0015	0.1121	0.137	0.0209	0.0029	0.1219	0.012	0.0026	0.002	0.0023	0.0033	0.0348	0.0165	0.0342	0.0573	0.0226	0.1048	0.0015
10	rs78886785	124595429	1.07	0.0776994191057832	1.06	0.021606521931111	0.111121315039576	0.0890549898636873	0.0236	0.0208	0.013	0.0014	0.179	0.0025	0.0021	0.0636	0.0015	0.1121	0.1371	0.0209	0.0029	0.1218	0.0119	0.0026	0.002	0.0023	0.0033	0.0348	0.0166	0.0341	0.0573	0.0225	0.1047	0.0015
10	rs36212407	124605666	1.07	0.0776994191057832	1.06	0.021606521931111	0.112114089591535	0.0958265468292413	0.0236	0.0207	0.013	0.0013	0.1802	0.0023	0.0018	0.0634	0.0015	0.1123	0.1376	0.0211	0.0029	0.1212	0.0119	0.0026	0.0018	0.0022	0.0034	0.0349	0.0168	0.034	0.0574	0.0223	0.1043	0.0015
10	rs11595408	124607825	1.07	0.0776994191057832	1.06	0.021606521931111	0.108527618232476	0.0955072512731851	0.0236	0.0207	0.013	0.0012	0.1804	0.0022	0.0018	0.0633	0.0016	0.1124	0.1377	0.0211	0.0029	0.121	0.012	0.0026	0.0018	0.0022	0.0034	0.0349	0.0168	0.034	0.0578	0.0223	0.104	0.0015
10	rs1891110	124610027	1.07	0.0776994191057832	1.06	0.021606521931111	0.101544096533979	0.0921014462994714	0.0236	0.0207	0.0131	0.0012	0.1807	0.0022	0.0017	0.0631	0.0016	0.1124	0.1377	0.0212	0.0029	0.1208	0.012	0.0027	0.0018	0.0022	0.0034	0.0349	0.0168	0.034	0.0584	0.0221	0.1037	0.0015
10	rs36212413	124622350	1.07	0.0776994191057832	1.06	0.021606521931111	0.103479871226361	0.0913948065546987	0.0236	0.0206	0.0131	0.0012	0.1808	0.0021	0.0017	0.0631	0.0016	0.1123	0.1377	0.0212	0.0029	0.1208	0.0121	0.0027	0.0018	0.0022	0.0034	0.0349	0.0168	0.0341	0.0584	0.022	0.1036	0.0015
10	rs79749804	124632667	1.07	0.0776994191057832	1.06	0.021606521931111	0.104800740307376	0.0913948065546987	0.0236	0.0206	0.0131	0.0012	0.1808	0.002	0.0017	0.0631	0.0016	0.1122	0.1376	0.0212	0.0029	0.1207	0.0121	0.0027	0.0018	0.0022	0.0034	0.0349	0.0168	0.0342	0.0584	0.022	0.1036	0.0015
10	rs17653131	124644448	1.07	0.0776994191057832	1.06	0.021606521931111	0.10701642311765	0.0911597400466434	0.0236	0.0206	0.0131	0.0012	0.1809	0.0019	0.0017	0.063	0.0016	0.1122	0.1376	0.0212	0.0029	0.1207	0.0122	0.0027	0.0018	0.0022	0.0034	0.035	0.0168	0.0343	0.0585	0.022	0.1035	0.0015
10	rs117123243	124648964	1.07	0.0776994191057832	1.06	0.021606521931111	0.107204604661319	0.0914732154460973	0.0236	0.0206	0.0131	0.0012	0.1809	0.0019	0.0017	0.063	0.0016	0.1122	0.1376	0.0212	0.0029	0.1207	0.0122	0.0027	0.0018	0.0022	0.0034	0.035	0.0168	0.0343	0.0585	0.022	0.1035	0.0015
10	rs12255784	124653996	1.07	0.0776994191057832	1.06	0.021606521931111	0.107150817587697	0.0913164243517505	0.0236	0.0206	0.0131	0.0012	0.1809	0.0019	0.0017	0.063	0.0016	0.1122	0.1376	0.0212	0.0029	0.1207	0.0123	0.0028	0.0018	0.0022	0.0034	0.035	0.0168	0.0343	0.0585	0.022	0.1035	0.0015
10	rs2293436	124670298	1.07	0.0776994191057832	1.06	0.021606521931111	0.105571623482515	0.0882804301880611	0.0235	0.0206	0.013	0.0012	0.181	0.0019	0.0017	0.063	0.0016	0.1121	0.1377	0.0212	0.0028	0.1208	0.0123	0.0028	0.0018	0.0022	0.0034	0.035	0.0167	0.0344	0.0586	0.022	0.1034	0.0015
10	rs77069200	124671379	1.07	0.0776994191057832	1.07	0.017336650251793	0.106185511030255	0.0882804301880611	0.0235	0.0206	0.013	0.0012	0.181	0.0019	0.0017	0.063	0.0016	0.1121	0.1377	0.0212	0.0028	0.1208	0.0123	0.0028	0.0018	0.0022	0.0034	0.035	0.0167	0.0344	0.0586	0.022	0.1034	0.0015
10	rs61872302	124675074	1.07	0.0776994191057832	1.07	0.017336650251793	0.10656026408301	0.0884351260480472	0.0235	0.0206	0.013	0.0012	0.181	0.0019	0.0017	0.063	0.0016	0.1121	0.1377	0.0212	0.0028	0.1208	0.0123	0.0028	0.0018	0.0022	0.0034	0.035	0.0167	0.0344	0.0586	0.022	0.1034	0.0015
10	rs10794579	124686656	1.07	0.0776994191057832	1.07	0.017336650251793	0.109070513967327	0.0872005922721465	0.0235	0.0206	0.0131	0.0012	0.1812	0.0019	0.0017	0.063	0.0016	0.112	0.1378	0.0213	0.0027	0.1209	0.0122	0.0027	0.0018	0.0022	0.0034	0.0351	0.0167	0.0343	0.0586	0.0219	0.1033	0.0014
10	rs17653439	124690291	1.07	0.0776994191057832	1.08	0.013797621939345	0.108907469218404	0.0872775472308369	0.0235	0.0206	0.0131	0.0012	0.1812	0.0019	0.0017	0.063	0.0016	0.112	0.1378	0.0213	0.0027	0.1209	0.0123	0.0027	0.0018	0.0022	0.0034	0.0351	0.0167	0.0343	0.0587	0.0219	0.1033	0.0014
10	rs12784065	124709249	1.07	0.0776994191057832	1.08	0.013797621939345	0.0999912626608414	0.084828510477898	0.0234	0.0206	0.0131	0.0012	0.1811	0.0019	0.0017	0.063	0.0016	0.1121	0.1377	0.0213	0.0027	0.1209	0.0123	0.0027	0.0018	0.0022	0.0034	0.0351	0.0168	0.0342	0.0589	0.0218	0.1032	0.0014
10	rs41290638	124714018	1.07	0.0776994191057832	1.08	0.013797621939345	0.0864489135065918	0.0832365891098821	0.0233	0.0206	0.0133	0.0011	0.1806	0.0019	0.0015	0.0628	0.0016	0.1124	0.1377	0.0212	0.0028	0.1208	0.0126	0.0027	0.0017	0.0022	0.0035	0.0357	0.0168	0.0341	0.0592	0.0215	0.1031	0.0014
10	rs12251443	124717103	1.07	0.0776994191057832	1.08	0.013797621939345	0.075527518929319	0.0753890267327221	0.0228	0.0204	0.0134	0.0011	0.1799	0.0019	0.0015	0.0626	0.0017	0.1129	0.1376	0.0212	0.0028	0.1208	0.0129	0.0027	0.0017	0.0022	0.0035	0.0362	0.0169	0.034	0.0593	0.0214	0.1032	0.0015
10	rs117670253	124717846	1.07	0.0776994191057832	1.08	0.013797621939345	0.0762841124623418	0.0716562263313227	0.0227	0.0204	0.0135	0.0011	0.1799	0.0019	0.0014	0.0625	0.0016	0.1129	0.1377	0.0212	0.0027	0.1209	0.0129	0.0027	0.0017	0.0022	0.0035	0.0362	0.0169	0.034	0.0593	0.0214	0.1033	0.0014
10	rs7900085	124731563	1.07	0.0776994191057832	1.08	0.013797621939345	0.0784506130350895	0.0594834419363635	0.0224	0.0203	0.0135	0.0011	0.18	0.0019	0.0014	0.0624	0.0014	0.1129	0.1378	0.0212	0.0021	0.1216	0.013	0.0028	0.0017	0.0022	0.0034	0.0364	0.0169	0.034	0.0593	0.0215	0.1033	0.0013
10	rs79913180	124740079	1.07	0.0776994191057832	1.08	0.013797621939345	0.0902363677745617	0.0587627352439238	0.0223	0.0204	0.0135	0.0011	0.1801	0.0018	0.0014	0.0625	0.0013	0.113	0.1378	0.0212	0.002	0.1213	0.0131	0.0028	0.0017	0.0022	0.0034	0.0365	0.0169	0.034	0.0594	0.0215	0.1035	0.0013
10	rs3736582	124742895	1.07	0.0776994191057832	1.08	0.013797621939345	0.0905264017512256	0.0577860044362551	0.0223	0.0204	0.0135	0.0011	0.1801	0.0018	0.0014	0.0625	0.0013	0.1131	0.1378	0.0213	0.0019	0.1213	0.0131	0.0028	0.0017	0.0022	0.0034	0.0365	0.0169	0.034	0.0594	0.0216	0.1035	0.0012
10	rs117422506	124763209	1.07	0.0776994191057832	1.08	0.013797621939345	0.0915949034356174	0.0570741906382361	0.0221	0.0203	0.0136	0.0011	0.1805	0.0018	0.0014	0.0623	0.0014	0.1133	0.1367	0.0214	0.0019	0.122	0.0135	0.0028	0.0017	0.0023	0.0035	0.0366	0.0171	0.0336	0.0595	0.0216	0.1029	0.0013
10	rs4511227	124767745	1.07	0.0776994191057832	1.09	0.0108898842413945	0.08975428657464	0.0559815651319115	0.0221	0.0203	0.0136	0.0011	0.1805	0.0018	0.0014	0.0623	0.0014	0.1133	0.1366	0.0215	0.0019	0.1221	0.0135	0.0028	0.0016	0.0023	0.0035	0.0366	0.0171	0.0335	0.0596	0.0217	0.1029	0.0013
10	rs2277249	124768034	1.07	0.0776994191057832	1.1	0.00852214968555774	0.0893458029842959	0.0559815651319115	0.022	0.0203	0.0136	0.0011	0.1805	0.0018	0.0014	0.0623	0.0014	0.1133	0.1366	0.0215	0.0019	0.1221	0.0135	0.0028	0.0016	0.0023	0.0035	0.0366	0.0171	0.0335	0.0596	0.0217	0.1029	0.0013
10	rs2277250	124768292	1.07	0.0776994191057832	1.1	0.00852214968555774	0.0893218113040786	0.0559815651319115	0.022	0.0203	0.0136	0.0011	0.1805	0.0018	0.0014	0.0623	0.0014	0.1133	0.1366	0.0215	0.0019	0.1221	0.0135	0.0028	0.0016	0.0023	0.0035	0.0366	0.0171	0.0335	0.0596	0.0217	0.1029	0.0013
10	rs72839755	124768423	1.07	0.0776994191057832	1.1	0.00852214968555774	0.0892498607673675	0.0558536176850008	0.022	0.0203	0.0136	0.0011	0.1804	0.0018	0.0014	0.0623	0.0014	0.1133	0.1366	0.0215	0.0019	0.1221	0.0135	0.0028	0.0017	0.0023	0.0035	0.0366	0.0171	0.0335	0.0595	0.0217	0.1029	0.0013
10	rs12263012	124768583	1.07	0.0776994191057832	1.1	0.00852214968555774	0.089153983888124	0.0556619326325885	0.022	0.0203	0.0136	0.0011	0.1804	0.0018	0.0014	0.0623	0.0014	0.1133	0.1366	0.0215	0.0019	0.1221	0.0135	0.0028	0.0017	0.0023	0.0035	0.0366	0.0171	0.0335	0.0595	0.0217	0.1029	0.0013
10	rs115967547	124769171	1.07	0.0776994191057832	1.1	0.00852214968555774	0.0917656237135862	0.0561096384121805	0.022	0.0203	0.0136	0.0011	0.1806	0.0018	0.0014	0.0622	0.0013	0.1131	0.1366	0.0215	0.0019	0.1221	0.0135	0.0028	0.0017	0.0023	0.0035	0.0366	0.0172	0.0336	0.0594	0.0217	0.1029	0.0013
10	rs11592612	124770855	1.07	0.0776994191057832	1.1	0.00852214968555774	0.0904296582967153	0.0559815651319115	0.022	0.0203	0.0136	0.0011	0.1806	0.0018	0.0014	0.0622	0.0013	0.1131	0.1366	0.0216	0.0019	0.1221	0.0135	0.0028	0.0017	0.0022	0.0035	0.0366	0.0172	0.0336	0.0593	0.0217	0.1029	0.0013
10	rs9423313	124778100	1.07	0.0776994191057832	1.11	0.00661172274965255	0.0930647435809707	0.05720333017767	0.022	0.0204	0.0136	0.0011	0.1806	0.0017	0.0014	0.0622	0.0013	0.1131	0.1366	0.0216	0.0019	0.1221	0.0135	0.0028	0.0017	0.0022	0.0035	0.0366	0.0172	0.0336	0.0593	0.0217	0.1029	0.0013
10	rs112431906	124783824	1.07	0.0776994191057832	1.12	0.00508461679607111	0.0969051145929193	0.0594177684161	0.022	0.0204	0.0136	0.0011	0.1806	0.0017	0.0014	0.0622	0.0013	0.113	0.1366	0.0216	0.002	0.1221	0.0135	0.0028	0.0017	0.0022	0.0035	0.0366	0.0172	0.0336	0.0593	0.0217	0.1029	0.0014
10	rs1131430	124806770	1.07	0.0776994191057832	1.12	0.00508461679607111	0.125044218648249	0.0536978436431144	0.0219	0.0201	0.0138	0.0012	0.1802	0.0017	0.0016	0.0624	0.0014	0.1115	0.1362	0.0218	0.0022	0.1222	0.0138	0.003	0.0017	0.0023	0.0038	0.0366	0.0171	0.0333	0.0594	0.0217	0.1031	0.0018
10	rs28505323	124809491	1.07	0.0776994191057832	1.12	0.00508461679607111	0.123512658006409	0.052758440569807	0.0218	0.0201	0.0139	0.0012	0.1802	0.0017	0.0016	0.0624	0.0014	0.1116	0.1363	0.0218	0.0022	0.1221	0.0138	0.003	0.0017	0.0023	0.0038	0.0366	0.0171	0.0332	0.0594	0.0217	0.1032	0.0018
10	rs77876270	124818495	1.07	0.0776994191057832	1.12	0.00508461679607111	0.145711718768406	0.0494364340385127	0.0216	0.02	0.0139	0.0013	0.1799	0.0017	0.0017	0.0624	0.0015	0.111	0.1361	0.0219	0.0022	0.122	0.0139	0.0031	0.0018	0.0024	0.004	0.0367	0.017	0.033	0.0597	0.0217	0.1033	0.002
10	rs11248372	124818861	1.07	0.0776994191057832	1.12	0.00508461679607111	0.147207251797085	0.0492546460826424	0.0216	0.02	0.0139	0.0013	0.1798	0.0017	0.0017	0.0624	0.0015	0.111	0.1361	0.0219	0.0022	0.122	0.0139	0.0031	0.0018	0.0024	0.004	0.0367	0.017	0.033	0.0598	0.0217	0.1034	0.002
10	rs10902870	124826419	1.07	0.0776994191057832	1.12	0.00508461679607111	0.158202717863132	0.0482900699995543	0.0215	0.0199	0.0139	0.0013	0.1797	0.0016	0.0017	0.0625	0.0015	0.1109	0.136	0.0219	0.0023	0.1219	0.014	0.0031	0.0018	0.0024	0.0041	0.0367	0.017	0.0329	0.0599	0.0217	0.1034	0.002
10	rs117334775	124831654	1.07	0.0776994191057832	1.12	0.00508461679607111	0.168817507765019	0.0479903574485718	0.0214	0.0199	0.014	0.0013	0.1795	0.0017	0.0017	0.0624	0.0016	0.1108	0.136	0.0219	0.0023	0.1219	0.014	0.0031	0.0018	0.0025	0.0041	0.0367	0.017	0.0329	0.06	0.0217	0.1034	0.0021
10	rs10794589	124833730	1.07	0.0776994191057832	1.12	0.00508461679607111	0.169312809911796	0.0475125237901663	0.0213	0.0199	0.014	0.0013	0.1795	0.0017	0.0017	0.0624	0.0016	0.1108	0.136	0.0219	0.0023	0.1219	0.014	0.0031	0.0018	0.0025	0.0041	0.0367	0.0171	0.0329	0.06	0.0216	0.1035	0.0021
10	rs72840932	124839468	1.07	0.0776994191057832	1.12	0.00508461679607111	0.177425418849553	0.0452716521460771	0.021	0.0199	0.0141	0.0014	0.179	0.0017	0.0018	0.0624	0.0017	0.1103	0.1358	0.0221	0.0023	0.1219	0.0142	0.0032	0.0019	0.0027	0.0043	0.0368	0.0172	0.0327	0.0603	0.0216	0.1035	0.0022
10	rs10902879	124848473	1.07	0.0776994191057832	1.12	0.00508461679607111	0.180386697048948	0.0414942138465787	0.0207	0.0199	0.0142	0.0014	0.1787	0.0017	0.0019	0.0622	0.0017	0.11	0.1356	0.0222	0.0024	0.1218	0.0144	0.0032	0.0019	0.0028	0.0044	0.0369	0.0174	0.0326	0.0605	0.0215	0.1035	0.0023
10	rs7074044	124852915	1.07	0.0776994191057832	1.12	0.00508461679607111	0.19658129949975	0.0419442590987126	0.0205	0.0199	0.0142	0.0015	0.1784	0.0017	0.0019	0.0622	0.0018	0.1098	0.1354	0.0223	0.0024	0.1218	0.0146	0.0032	0.0019	0.0029	0.0045	0.0369	0.0174	0.0326	0.0606	0.0215	0.1034	0.0024
10	rs7907924	124854302	1.07	0.0776994191057832	1.12	0.00508461679607111	0.196735693009987	0.0408232272498776	0.0204	0.0199	0.0143	0.0015	0.1783	0.0018	0.0019	0.0622	0.0018	0.1098	0.1353	0.0223	0.0025	0.1218	0.0146	0.0032	0.0019	0.0029	0.0045	0.037	0.0174	0.0326	0.0606	0.0215	0.1034	0.0024
10	rs1866078	124856209	1.07	0.0776994191057832	1.13	0.00387546850196874	0.197315283452722	0.0416065213949359	0.0204	0.0199	0.0143	0.0015	0.1782	0.0018	0.0019	0.0621	0.0018	0.1098	0.1352	0.0223	0.0025	0.1218	0.0147	0.0032	0.0019	0.0029	0.0045	0.037	0.0174	0.0325	0.0607	0.0215	0.1034	0.0024
10	rs56311431	124860963	1.07	0.0776994191057832	1.13	0.00387546850196874	0.194772346728434	0.0395509206262521	0.0203	0.0199	0.0144	0.0015	0.1781	0.0018	0.002	0.0621	0.0018	0.1097	0.1351	0.0224	0.0025	0.1219	0.0148	0.0033	0.0019	0.003	0.0045	0.037	0.0175	0.0325	0.0607	0.0215	0.1033	0.0024
10	rs4980256	124861748	1.07	0.0776994191057832	1.14	0.00292726741230175	0.199721221096128	0.0427939392770941	0.0202	0.0199	0.0144	0.0015	0.1781	0.0018	0.002	0.0621	0.0018	0.1097	0.135	0.0224	0.0025	0.1219	0.0148	0.0033	0.0019	0.003	0.0045	0.037	0.0175	0.0325	0.0607	0.0215	0.1032	0.0024
10	rs61862001	124864355	1.07	0.0776994191057832	1.14	0.00292726741230175	0.21653733987759	0.0439962412285904	0.0201	0.0199	0.0144	0.0015	0.1779	0.0018	0.002	0.0621	0.0019	0.1096	0.1344	0.0224	0.0025	0.1223	0.015	0.0033	0.002	0.003	0.0046	0.037	0.0175	0.0324	0.0607	0.0215	0.1032	0.0025
10	rs11248395	124871148	1.07	0.0776994191057832	1.14	0.00292726741230175	0.241202028613583	0.0285072563271457	0.0195	0.0196	0.0146	0.0021	0.1766	0.0022	0.0025	0.0629	0.0021	0.1075	0.1315	0.0232	0.0028	0.1232	0.0166	0.0036	0.0024	0.0034	0.0049	0.037	0.018	0.0314	0.0606	0.0208	0.104	0.0026
10	rs67700935	124871716	1.07	0.0776994191057832	1.14	0.00292726741230175	0.236510296594103	0.0253348796135984	0.0195	0.0196	0.0147	0.0021	0.1765	0.0023	0.0025	0.0629	0.0021	0.1075	0.1314	0.0232	0.0028	0.1232	0.0166	0.0036	0.0024	0.0034	0.0049	0.037	0.018	0.0313	0.0606	0.0208	0.104	0.0026
10	rs7075280	124877289	1.07	0.0776994191057832	1.14	0.00292726741230175	0.268808003584274	0.0191349102805073	0.0189	0.0196	0.0147	0.0023	0.1763	0.0024	0.0028	0.0629	0.0021	0.1069	0.1302	0.0236	0.0029	0.1236	0.0172	0.0038	0.0026	0.0035	0.0051	0.037	0.0185	0.0307	0.0609	0.0208	0.1037	0.0027
10	rs2083069	124879148	1.06	0.0904005175896243	1.16	0.00162472768562722	0.342256300003026	0.0240544915605297	0.0185	0.0196	0.0148	0.0024	0.176	0.0026	0.0029	0.0631	0.0021	0.1065	0.1303	0.0238	0.003	0.1232	0.0174	0.0038	0.0027	0.0035	0.0053	0.0374	0.0187	0.0298	0.0609	0.0209	0.1038	0.0026
10	rs11594133	124879183	1.06	0.0904005175896243	1.17	0.00119367215172592	0.342935013266492	0.024668668750964	0.0185	0.0196	0.0148	0.0024	0.176	0.0026	0.0029	0.0631	0.0021	0.1065	0.1303	0.0238	0.003	0.1232	0.0174	0.0038	0.0027	0.0035	0.0053	0.0374	0.0188	0.0298	0.0609	0.0209	0.1038	0.0026
10	rs117335448	124887124	1.07	0.0776994191057832	1.19	0.000626364793156928	0.425343263205192	0.0420571097345026	0.0186	0.0194	0.0148	0.0025	0.1754	0.0027	0.003	0.0632	0.0021	0.107	0.1301	0.0239	0.0031	0.1231	0.0175	0.0038	0.0027	0.0036	0.0055	0.0374	0.0192	0.0279	0.0612	0.0208	0.1041	0.0025
10	rs117088190	124889206	1.07	0.0776994191057832	1.2	0.000447314400076833	0.448128507263305	0.0433646137910952	0.0186	0.0194	0.0148	0.0026	0.1754	0.0027	0.003	0.0632	0.0021	0.107	0.13	0.024	0.0031	0.1231	0.0175	0.0038	0.0027	0.0036	0.0055	0.0374	0.0192	0.0277	0.0614	0.0208	0.1041	0.0025
10	rs17104692	124891137	1.07	0.0776994191057832	1.2	0.000447314400076833	0.427852394596499	0.0531959351761616	0.0187	0.0194	0.0148	0.0026	0.1748	0.0028	0.003	0.0632	0.0022	0.107	0.13	0.024	0.0032	0.1231	0.0175	0.0038	0.0028	0.0037	0.0055	0.0374	0.0193	0.0275	0.0615	0.0206	0.1041	0.0027
10	rs714444	124892160	1.07	0.0776994191057832	1.2	0.000447314400076833	0.41118720285473	0.0585015898902488	0.0187	0.0194	0.0149	0.0027	0.1743	0.0029	0.003	0.0632	0.0022	0.107	0.13	0.024	0.0032	0.1231	0.0175	0.0039	0.0028	0.0037	0.0055	0.0374	0.0193	0.0274	0.0615	0.0206	0.1041	0.0028
10	rs10794597	124897519	1.08	0.0664216607683517	1.2	0.000447314400076833	0.531783644611969	0.0793473405908469	0.0185	0.0187	0.015	0.0031	0.1725	0.0033	0.0033	0.0631	0.0024	0.1068	0.1299	0.0244	0.0032	0.1223	0.0183	0.0039	0.0032	0.004	0.0058	0.0378	0.0206	0.0261	0.0625	0.0198	0.1038	0.0026
10	rs7905310	124898528	1.08	0.0664216607683517	1.19	0.000626364793156928	0.575727476944931	0.0845243513721715	0.0186	0.0185	0.0151	0.0032	0.1716	0.0034	0.0034	0.0631	0.0024	0.1065	0.1299	0.0246	0.0032	0.1222	0.0186	0.004	0.0034	0.0041	0.0059	0.0378	0.021	0.0258	0.0629	0.0197	0.1038	0.0025
10	rs67693083	124899370	1.08	0.0664216607683517	1.16	0.00162472768562722	0.658230132313196	0.128172907879279	0.0185	0.0182	0.0153	0.0033	0.1715	0.0034	0.0035	0.0631	0.0024	0.1061	0.1298	0.0246	0.0031	0.1221	0.0187	0.0039	0.0034	0.004	0.006	0.0378	0.0212	0.0258	0.063	0.0196	0.1039	0.0025
10	rs2438118	124901408	1.08	0.0664216607683517	1.16	0.00162472768562722	0.788590812943011	0.139234831209988	0.0183	0.0176	0.0156	0.0038	0.1706	0.0036	0.0037	0.0632	0.0024	0.1052	0.1293	0.0248	0.0032	0.1217	0.0191	0.0041	0.0037	0.004	0.0062	0.0376	0.0219	0.0258	0.0631	0.0195	0.1041	0.0025
10	rs2495776	124902187	1.08	0.0664216607683517	1.15	0.00219092675958573	0.81038662399934	0.152621024875718	0.0183	0.0174	0.0157	0.0039	0.1703	0.0037	0.0038	0.0631	0.0024	0.1049	0.1291	0.0249	0.0032	0.1214	0.0193	0.0041	0.0038	0.004	0.0063	0.0376	0.0222	0.0259	0.0632	0.0195	0.1042	0.0025
10	rs7902081	124902744	1.08	0.0664216607683517	1.15	0.00219092675958573	0.844797892760113	0.188712817630702	0.0183	0.0173	0.0158	0.004	0.1703	0.0038	0.0039	0.063	0.0024	0.1047	0.1291	0.025	0.0031	0.1211	0.0194	0.0041	0.0039	0.004	0.0063	0.0375	0.0223	0.0259	0.0632	0.0196	0.1044	0.0024
10	rs117913231	124907101	1.08	0.0664216607683517	1.15	0.00219092675958573	0.960656870393267	0.0867394334356721	0.0175	0.0156	0.0166	0.0044	0.1698	0.0042	0.0043	0.0628	0.002	0.104	0.1293	0.0258	0.0028	0.1205	0.0204	0.0043	0.0042	0.0038	0.0064	0.0368	0.0225	0.0263	0.0635	0.0199	0.1048	0.0021
10	rs113756220	124914414	1.08	0.0664216607683517	1.14	0.00292726741230175	1.04606726777467	0.133843103909658	0.0171	0.0148	0.017	0.0047	0.1694	0.0044	0.0046	0.0625	0.0018	0.1037	0.1293	0.0265	0.0026	0.1199	0.021	0.0044	0.0044	0.0037	0.0064	0.0367	0.0227	0.0264	0.0638	0.0198	0.1049	0.0019
10	rs78368091	124929150	1.08	0.0664216607683517	1.14	0.00292726741230175	1.00221777839533	0.1593332279395	0.017	0.0147	0.0171	0.0047	0.1693	0.0044	0.0047	0.0622	0.0018	0.1036	0.1296	0.0267	0.0026	0.1198	0.0211	0.0044	0.0045	0.0037	0.0063	0.0366	0.0228	0.0265	0.0641	0.0198	0.1049	0.0019
10	rs11248426	124931515	1.08	0.0664216607683517	1.14	0.00292726741230175	0.968690891513509	0.138223683378998	0.017	0.0147	0.0171	0.0047	0.1692	0.0045	0.0047	0.0621	0.0018	0.1035	0.1299	0.0267	0.0026	0.1197	0.0211	0.0044	0.0045	0.0037	0.0063	0.0366	0.0228	0.0266	0.0641	0.0198	0.1049	0.0019
10	rs2495774	124932086	1.08	0.0664216607683517	1.14	0.00292726741230175	0.967081881720099	0.125948150301075	0.017	0.0146	0.0171	0.0047	0.1692	0.0045	0.0047	0.0621	0.0018	0.1034	0.13	0.0267	0.0026	0.1198	0.0211	0.0044	0.0045	0.0037	0.0063	0.0366	0.0228	0.0265	0.064	0.0197	0.1048	0.0019
10	rs10510125	124933150	1.08	0.0664216607683517	1.14	0.00292726741230175	0.970894478716071	0.162630296000759	0.0171	0.0146	0.0172	0.0047	0.1692	0.0045	0.0047	0.0619	0.0018	0.1036	0.1301	0.0268	0.0026	0.1197	0.0211	0.0043	0.0045	0.0037	0.0063	0.0366	0.0228	0.0265	0.064	0.0197	0.1048	0.0019
10	rs117715802	124935531	1.08	0.0664216607683517	1.14	0.00292726741230175	0.976752442538618	0.157886255595879	0.0171	0.0146	0.0172	0.0047	0.1691	0.0045	0.0047	0.0619	0.0018	0.1037	0.1301	0.0268	0.0026	0.1196	0.0211	0.0043	0.0045	0.0037	0.0063	0.0366	0.0228	0.0266	0.064	0.0197	0.1048	0.0019
10	rs79817001	124938866	1.08	0.0664216607683517	1.13	0.00387546850196874	0.979559195086728	0.157116455162201	0.0171	0.0146	0.0172	0.0048	0.1691	0.0045	0.0048	0.0618	0.0018	0.1037	0.1301	0.0268	0.0026	0.1196	0.0211	0.0043	0.0045	0.0037	0.0063	0.0366	0.0228	0.0265	0.0639	0.0197	0.1048	0.0019
10	rs117978287	124949760	1.08	0.0664216607683517	1.13	0.00387546850196874	0.976752442538618	0.145264366835946	0.0171	0.0146	0.0172	0.0048	0.169	0.0045	0.0048	0.0618	0.0018	0.1036	0.1301	0.0268	0.0026	0.1196	0.0212	0.0043	0.0045	0.0037	0.0063	0.0365	0.0229	0.0265	0.064	0.0197	0.1048	0.0019
10	rs77974095	124950846	1.08	0.0664216607683517	1.13	0.00387546850196874	0.97641245494305	0.150911752819125	0.0171	0.0146	0.0172	0.0048	0.1691	0.0045	0.0048	0.0618	0.0018	0.1036	0.1301	0.0268	0.0026	0.1196	0.0211	0.0043	0.0045	0.0037	0.0063	0.0365	0.0229	0.0265	0.064	0.0197	0.1048	0.0019
10	rs118071418	124951341	1.08	0.0664216607683517	1.13	0.00387546850196874	0.976752442538618	0.150532852689932	0.0171	0.0146	0.0172	0.0048	0.169	0.0045	0.0048	0.0618	0.0017	0.1036	0.1301	0.0268	0.0026	0.1196	0.0211	0.0043	0.0045	0.0037	0.0063	0.0365	0.0229	0.0265	0.064	0.0197	0.1048	0.0019
10	rs2495771	124956000	1.09	0.0564630724803212	1.13	0.00387546850196874	0.95231397500616	0.20135387931566	0.0166	0.0141	0.0178	0.0052	0.1668	0.0049	0.005	0.0606	0.0015	0.1038	0.13	0.0275	0.0023	0.1216	0.0216	0.0048	0.0048	0.0037	0.0062	0.0358	0.0233	0.0264	0.0643	0.0195	0.1051	0.0016
10	rs34400950	124960031	1.09	0.0564630724803212	1.13	0.00387546850196874	0.958125546536569	0.209578943971884	0.0166	0.014	0.018	0.0053	0.1665	0.0049	0.005	0.0606	0.0015	0.1039	0.13	0.0275	0.0023	0.1218	0.0217	0.0048	0.0048	0.0037	0.0062	0.0358	0.0233	0.0264	0.0643	0.0193	0.1051	0.0015
10	rs2099586	124962758	1.09	0.0564630724803212	1.13	0.00387546850196874	0.944839501240852	0.170283492808381	0.0166	0.014	0.018	0.0053	0.1664	0.0049	0.005	0.0606	0.0015	0.1039	0.13	0.0275	0.0023	0.1219	0.0217	0.0048	0.0048	0.0037	0.0062	0.0357	0.0233	0.0264	0.0643	0.0192	0.1052	0.0015
10	rs17586269	124964383	1.09	0.0564630724803212	1.13	0.00387546850196874	0.951557021718593	0.185749077005445	0.0166	0.014	0.018	0.0053	0.1663	0.0049	0.005	0.0605	0.0015	0.1039	0.13	0.0275	0.0023	0.1219	0.0217	0.0048	0.0048	0.0037	0.0062	0.0357	0.0233	0.0264	0.0643	0.0192	0.1052	0.0015
10	rs35856192	124969913	1.09	0.0564630724803212	1.13	0.00387546850196874	0.948951644569729	0.166343349520279	0.0166	0.014	0.018	0.0054	0.1661	0.0049	0.005	0.0605	0.0015	0.1039	0.1299	0.0275	0.0023	0.122	0.0217	0.0048	0.0048	0.0037	0.0062	0.0357	0.0233	0.0264	0.0644	0.0192	0.1052	0.0015
10	rs72829488	124973974	1.09	0.0564630724803212	1.13	0.00387546850196874	0.960319201283547	0.176654286745598	0.0166	0.014	0.0181	0.0054	0.1661	0.0049	0.005	0.0604	0.0014	0.104	0.13	0.0275	0.0023	0.122	0.0216	0.0048	0.0049	0.0037	0.0062	0.0357	0.0233	0.0264	0.0644	0.0192	0.1052	0.0015
10	rs56111413	124980695	1.09	0.0564630724803212	1.13	0.00387546850196874	0.966150853362925	0.176754473406879	0.0166	0.014	0.0182	0.0054	0.166	0.0049	0.005	0.0604	0.0014	0.104	0.13	0.0275	0.0023	0.122	0.0216	0.0048	0.0049	0.0037	0.0062	0.0357	0.0233	0.0264	0.0643	0.0192	0.1053	0.0015
10	rs74738618	124987747	NA	NA	NA	NA	0.791077639703481	0.0780922886293486	0.0169	0.0135	0.0192	0.0048	0.1587	0.0047	0.0046	0.0623	9e-04	0.1056	0.1322	0.0279	0.0019	0.124	0.021	0.0044	0.0046	0.0033	0.0057	0.035	0.0238	0.0259	0.0689	0.0193	0.1044	9e-04
10	rs10794603	124990380	NA	NA	NA	NA	0.763986511052701	0.0534466344305698	0.0169	0.0134	0.0193	0.0048	0.1585	0.0047	0.0047	0.0625	9e-04	0.1056	0.1323	0.0279	0.0019	0.124	0.021	0.0044	0.0046	0.0033	0.0057	0.035	0.0238	0.0259	0.069	0.0193	0.1044	9e-04
10	rs61863964	125001575	NA	NA	NA	NA	0.717742311783167	0.0528208439220502	0.0166	0.0136	0.0194	0.0047	0.1575	0.0047	0.0045	0.0629	8e-04	0.106	0.1328	0.0278	0.0018	0.125	0.0208	0.0044	0.0045	0.0032	0.0056	0.0349	0.0234	0.0257	0.0697	0.0193	0.1046	7e-04
10	rs7089041	125003630	NA	NA	NA	NA	0.70416261043678	0.0472149463288111	0.0166	0.0137	0.0194	0.0047	0.1574	0.0047	0.0045	0.0629	8e-04	0.106	0.1328	0.0278	0.0018	0.125	0.0208	0.0044	0.0045	0.0032	0.0056	0.0349	0.0234	0.0257	0.0697	0.0193	0.1046	7e-04
10	rs11248473	125005268	NA	NA	NA	NA	0.661315947022228	0.0460916741760272	0.0166	0.0137	0.0194	0.0047	0.1574	0.0047	0.0045	0.0629	8e-04	0.1061	0.1328	0.0278	0.0018	0.125	0.0208	0.0044	0.0045	0.0032	0.0056	0.0349	0.0234	0.0257	0.0697	0.0194	0.1046	7e-04
10	rs4403745	125007445	NA	NA	NA	NA	0.661459632040698	0.0488919502188762	0.0166	0.0137	0.0194	0.0047	0.1574	0.0047	0.0045	0.0629	8e-04	0.1061	0.1328	0.0278	0.0018	0.125	0.0208	0.0044	0.0045	0.0032	0.0055	0.0349	0.0234	0.0257	0.0698	0.0194	0.1046	7e-04
10	rs12763381	125022170	NA	NA	NA	NA	0.647303393073558	0.0451550381444514	0.0166	0.0137	0.0195	0.0047	0.1571	0.0047	0.0045	0.0629	8e-04	0.1062	0.1329	0.0279	0.0017	0.1252	0.0209	0.0044	0.0045	0.0032	0.0055	0.0348	0.0234	0.0256	0.0698	0.0193	0.1046	7e-04
10	rs6599675	125031155	1.09	0.0564630724803212	1.13	0.00387546850196874	0.602227559350964	0.04183154410652	0.0169	0.0137	0.0196	0.0046	0.1573	0.0046	0.0044	0.063	8e-04	0.1065	0.1328	0.028	0.0017	0.1255	0.0209	0.0043	0.0046	0.0031	0.0054	0.0347	0.0234	0.0253	0.0702	0.0193	0.1043	6e-04
10	rs7908419	125033347	1.09	0.0564630724803212	1.12	0.00508461679607111	0.612801428627499	0.0419442590987126	0.0169	0.0136	0.0197	0.0045	0.157	0.0045	0.0044	0.063	8e-04	0.1066	0.133	0.0279	0.0016	0.1258	0.0209	0.0042	0.0045	0.0031	0.0054	0.0347	0.0235	0.0251	0.0704	0.0192	0.1043	6e-04
10	rs117027626	125033389	1.09	0.0564630724803212	1.11	0.00661172274965255	0.612107738693892	0.0420571097345026	0.0169	0.0136	0.0197	0.0045	0.157	0.0045	0.0044	0.063	8e-04	0.1065	0.133	0.0279	0.0016	0.1258	0.021	0.0042	0.0045	0.0031	0.0054	0.0347	0.0235	0.0251	0.0704	0.0192	0.1043	6e-04
10	rs73364679	125037382	1.09	0.0564630724803212	1.1	0.00852214968555774	0.626190170921595	0.0418878846418231	0.0169	0.0136	0.0197	0.0045	0.157	0.0045	0.0044	0.063	8e-04	0.1066	0.1331	0.0278	0.0016	0.126	0.0209	0.0042	0.0045	0.0031	0.0054	0.0346	0.0236	0.025	0.0707	0.019	0.1044	6e-04
10	rs12248598	125054319	1.09	0.0564630724803212	1.1	0.00852214968555774	0.641410561774274	0.0401018709599281	0.0169	0.0135	0.0197	0.0044	0.1569	0.0045	0.0044	0.063	8e-04	0.1067	0.1332	0.0278	0.0015	0.1262	0.0209	0.0042	0.0044	0.0032	0.0054	0.0346	0.0237	0.0248	0.0709	0.0188	0.1044	6e-04
10	rs4980184	125058869	1.09	0.0564630724803212	1.1	0.00852214968555774	0.645241668232694	0.0397708889073667	0.0169	0.0136	0.0197	0.0044	0.1568	0.0045	0.0044	0.063	8e-04	0.1067	0.1332	0.0278	0.0015	0.1262	0.0209	0.0042	0.0044	0.0032	0.0054	0.0346	0.0237	0.0248	0.0708	0.0188	0.1046	6e-04
10	rs61864002	125059989	1.09	0.0564630724803212	1.1	0.00852214968555774	0.645312712450861	0.0390034073936742	0.0169	0.0136	0.0197	0.0044	0.1568	0.0045	0.0044	0.063	8e-04	0.1067	0.1332	0.0278	0.0015	0.1262	0.0209	0.0042	0.0044	0.0032	0.0054	0.0346	0.0237	0.0248	0.0708	0.0188	0.1046	6e-04
10	rs9423328	125061080	1.09	0.0564630724803212	1.1	0.00852214968555774	0.644460416440145	0.0387309430377295	0.0169	0.0136	0.0197	0.0044	0.1568	0.0045	0.0044	0.063	8e-04	0.1067	0.1332	0.0278	0.0015	0.1262	0.0209	0.0042	0.0044	0.0032	0.0054	0.0346	0.0237	0.0248	0.0708	0.0188	0.1046	6e-04
10	rs4980186	125061307	1.09	0.0564630724803212	1.07	0.017336650251793	0.644389414881096	0.0388398252600058	0.0169	0.0136	0.0197	0.0044	0.1568	0.0045	0.0044	0.063	8e-04	0.1067	0.1332	0.0278	0.0015	0.1262	0.0209	0.0042	0.0044	0.0032	0.0054	0.0346	0.0237	0.0248	0.0708	0.0188	0.1046	6e-04
10	rs73366638	125061450	1.09	0.0564630724803212	1.07	0.017336650251793	0.644389414881096	0.038894318141909	0.0169	0.0136	0.0197	0.0044	0.1568	0.0045	0.0044	0.063	8e-04	0.1067	0.1332	0.0278	0.0015	0.1262	0.0209	0.0042	0.0044	0.0032	0.0054	0.0346	0.0237	0.0248	0.0708	0.0188	0.1046	6e-04
10	rs34936836	125077919	1.09	0.0564630724803212	1.06	0.021606521931111	0.666930104340116	0.0352158317848792	0.0171	0.0136	0.0197	0.0044	0.1564	0.0046	0.0044	0.063	8e-04	0.1067	0.133	0.0278	0.0015	0.1262	0.0208	0.0043	0.0044	0.0032	0.0054	0.0345	0.0238	0.0247	0.0704	0.0187	0.1052	6e-04
10	rs36023044	125083220	1.09	0.0564630724803212	1.05	0.0267145227362304	0.677205634233562	0.0349038415136676	0.0172	0.0136	0.0197	0.0045	0.1563	0.0047	0.0044	0.063	8e-04	0.1067	0.133	0.0278	0.0015	0.1261	0.0208	0.0044	0.0044	0.0032	0.0054	0.0344	0.0238	0.0248	0.0702	0.0187	0.1054	6e-04
10	rs12572353	125087580	1.09	0.0564630724803212	1.05	0.0267145227362304	0.677350864654211	0.034644820351873	0.0172	0.0136	0.0197	0.0045	0.1563	0.0047	0.0044	0.063	8e-04	0.1067	0.133	0.0278	0.0015	0.1261	0.0208	0.0044	0.0044	0.0032	0.0054	0.0344	0.0238	0.0248	0.0702	0.0187	0.1054	6e-04
10	rs7906403	125109478	1.1	0.0477200328108175	1.03	0.0399082203678001	0.753295923189338	0.0280365926626037	0.0174	0.0135	0.0198	0.0044	0.1567	0.0047	0.0044	0.0631	8e-04	0.1068	0.1327	0.0279	0.0015	0.1264	0.0208	0.0043	0.0044	0.0034	0.0054	0.0343	0.0239	0.0246	0.0703	0.0184	0.1049	6e-04
10	rs80284213	125112096	1.1	0.0477200328108175	1.03	0.0399082203678001	0.745851810961912	0.0243606587246182	0.0175	0.0135	0.0199	0.0044	0.157	0.0047	0.0044	0.063	8e-04	0.107	0.1325	0.0279	0.0015	0.1265	0.0209	0.0043	0.0044	0.0035	0.0054	0.0342	0.0238	0.0245	0.0704	0.0183	0.1046	6e-04
10	rs12784728	125117465	1.1	0.0477200328108175	1.03	0.0399082203678001	0.732263696429368	0.0245804780415824	0.0175	0.0135	0.0199	0.0043	0.157	0.0047	0.0043	0.063	8e-04	0.1073	0.1324	0.0279	0.0015	0.1266	0.0208	0.0043	0.0044	0.0035	0.0054	0.0342	0.0238	0.0245	0.0705	0.0182	0.1044	6e-04
10	rs74362173	125119791	1.1	0.0477200328108175	1.02	0.0482398620390144	0.727159088936467	0.0239238420619822	0.0175	0.0135	0.0199	0.0043	0.1571	0.0047	0.0043	0.0629	8e-04	0.1073	0.1324	0.0279	0.0015	0.1266	0.0208	0.0043	0.0044	0.0035	0.0054	0.0342	0.0238	0.0245	0.0705	0.0182	0.1043	6e-04
10	rs73370316	125127109	1.1	0.0477200328108175	1.02	0.0482398620390144	0.71669936011897	0.0235339310116853	0.0175	0.0135	0.02	0.0043	0.157	0.0048	0.0043	0.0629	9e-04	0.1075	0.1324	0.0278	0.0015	0.1267	0.0208	0.0043	0.0044	0.0035	0.0054	0.0341	0.0238	0.0244	0.0706	0.0182	0.1042	7e-04
10	rs11599793	125132539	1.1	0.0477200328108175	1.02	0.0482398620390144	0.717220751893461	0.0229761335677571	0.0175	0.0135	0.02	0.0043	0.157	0.0048	0.0043	0.0629	9e-04	0.1075	0.1324	0.0278	0.0015	0.1267	0.0208	0.0043	0.0044	0.0035	0.0053	0.0341	0.0238	0.0244	0.0707	0.0182	0.1041	7e-04
10	rs74508389	125133086	1.1	0.0477200328108175	1	0.069019173236101	0.717816834060046	0.0229761335677571	0.0175	0.0135	0.02	0.0043	0.157	0.0048	0.0043	0.0629	9e-04	0.1075	0.1324	0.0278	0.0015	0.1267	0.0208	0.0043	0.0044	0.0035	0.0053	0.0341	0.0238	0.0244	0.0707	0.0182	0.1041	7e-04
10	rs4980285	125134743	1.1	0.0477200328108175	0.98	0.0961760782036991	0.721397934658036	0.0231899136322475	0.0175	0.0135	0.02	0.0043	0.157	0.0048	0.0043	0.0629	9e-04	0.1075	0.1324	0.0278	0.0015	0.1267	0.0208	0.0043	0.0044	0.0035	0.0053	0.0341	0.0238	0.0244	0.0707	0.0182	0.1041	7e-04
10	rs72833296	125138242	1.1	0.0477200328108175	0.95	0.15120882267165	0.71476423467601	0.0229334913064916	0.0175	0.0135	0.02	0.0043	0.157	0.0048	0.0043	0.0629	9e-04	0.1076	0.1324	0.0278	0.0015	0.1268	0.0208	0.0043	0.0043	0.0035	0.0053	0.0341	0.0238	0.0244	0.0707	0.0182	0.1041	7e-04
10	rs75704914	125140383	1.1	0.0477200328108175	0.95	0.15120882267165	0.713946226658653	0.0228908869856436	0.0175	0.0135	0.02	0.0043	0.157	0.0048	0.0043	0.0629	9e-04	0.1076	0.1325	0.0278	0.0015	0.1268	0.0208	0.0043	0.0043	0.0035	0.0053	0.0341	0.0238	0.0244	0.0707	0.0182	0.1041	7e-04
10	rs1328601	125153605	1.1	0.0477200328108175	0.94	0.173887076546345	0.69407202972151	0.0240544915605297	0.0173	0.0135	0.02	0.0043	0.157	0.0048	0.0043	0.0628	9e-04	0.1079	0.1326	0.0278	0.0016	0.1268	0.0208	0.0043	0.0043	0.0035	0.0053	0.034	0.0239	0.0243	0.0707	0.0182	0.1042	7e-04
10	rs9423344	125165896	1.1	0.0477200328108175	0.94	0.173887076546345	0.633709056790485	0.0272449100544205	0.0165	0.0135	0.0202	0.0042	0.1566	0.0048	0.0043	0.0624	9e-04	0.1091	0.1334	0.0276	0.0016	0.1266	0.021	0.0042	0.0042	0.0034	0.0052	0.0334	0.0244	0.024	0.0706	0.0181	0.1043	7e-04
10	rs12415749	125167761	1.1	0.0477200328108175	0.92	0.226487429171296	0.635542262097433	0.0272449100544205	0.0165	0.0135	0.0202	0.0042	0.1566	0.0048	0.0043	0.0624	9e-04	0.1092	0.1334	0.0276	0.0016	0.1266	0.021	0.0042	0.0042	0.0034	0.0052	0.0334	0.0244	0.024	0.0706	0.0181	0.1043	7e-04
10	rs75622186	125174770	1.1	0.0477200328108175	0.9	0.289513196358555	0.633075048610521	0.0272449100544205	0.0165	0.0135	0.0202	0.0042	0.1565	0.0048	0.0043	0.0624	9e-04	0.1092	0.1334	0.0277	0.0017	0.1267	0.021	0.0042	0.0042	0.0034	0.0052	0.0334	0.0244	0.024	0.0706	0.0181	0.1043	7e-04
10	rs76092132	125182167	1.1	0.0477200328108175	0.88	0.363814363818289	0.384149020403246	0.0157785398569562	0.0172	0.0131	0.0203	0.0037	0.156	0.0046	0.0042	0.0617	0.0011	0.1099	0.1364	0.028	0.002	0.1274	0.0217	0.004	0.0039	0.0036	0.0047	0.0321	0.0239	0.0229	0.071	0.0172	0.1039	0.001
10	rs74162135	125183195	1.1	0.0477200328108175	0.88	0.363814363818289	0.377863933570507	0.0153551385752214	0.0173	0.013	0.0203	0.0036	0.156	0.0046	0.0042	0.0616	0.0011	0.1099	0.1365	0.028	0.002	0.1274	0.0218	0.004	0.0039	0.0036	0.0047	0.032	0.0239	0.0228	0.071	0.0172	0.1039	0.001
10	rs845103	125185403	1.1	0.0477200328108175	0.88	0.363814363818289	0.387311281858398	0.0149029093293158	0.0173	0.013	0.0203	0.0036	0.156	0.0046	0.0042	0.0616	0.0011	0.1099	0.1365	0.0281	0.002	0.1274	0.0218	0.004	0.0039	0.0036	0.0047	0.032	0.0239	0.0228	0.071	0.0172	0.1039	0.001
10	rs845102	125185442	1.1	0.0477200328108175	0.87	0.405435896572436	0.387533687803936	0.0149029093293158	0.0173	0.013	0.0203	0.0036	0.156	0.0046	0.0042	0.0616	0.0011	0.1099	0.1365	0.0281	0.002	0.1274	0.0218	0.004	0.0039	0.0036	0.0047	0.032	0.0239	0.0228	0.071	0.0172	0.1039	0.001
10	rs117730468	125192223	1.1	0.0477200328108175	0.87	0.405435896572436	0.386477835029968	0.0151107951997655	0.0173	0.013	0.0203	0.0036	0.156	0.0046	0.0042	0.0616	0.0012	0.1099	0.1369	0.028	0.002	0.1275	0.0218	0.004	0.0038	0.0036	0.0047	0.032	0.0239	0.0228	0.071	0.0172	0.1037	0.001
10	rs77259603	125194403	1.1	0.0477200328108175	0.87	0.405435896572436	0.385312536504908	0.0154956374551599	0.0173	0.013	0.0203	0.0036	0.156	0.0046	0.0042	0.0617	0.0012	0.1099	0.137	0.028	0.002	0.1275	0.0218	0.004	0.0038	0.0036	0.0047	0.032	0.0238	0.0228	0.071	0.0171	0.1037	0.001
10	rs12770612	125194779	1.1	0.0477200328108175	0.87	0.405435896572436	0.377479723280571	0.0158496618750186	0.0173	0.013	0.0203	0.0036	0.156	0.0046	0.0042	0.0617	0.0012	0.1099	0.137	0.028	0.002	0.1275	0.0218	0.004	0.0038	0.0035	0.0047	0.032	0.0238	0.0228	0.071	0.0171	0.1037	0.001
10	rs12241311	125198916	1.1	0.0477200328108175	0.85	0.498060230126391	0.374577155040292	0.0151804088139187	0.0173	0.0131	0.0203	0.0036	0.156	0.0046	0.0042	0.0617	0.0012	0.1099	0.1371	0.028	0.002	0.1276	0.0218	0.004	0.0038	0.0035	0.0047	0.032	0.0238	0.0228	0.0709	0.0171	0.1036	0.001
10	rs58347577	125200849	1.1	0.0477200328108175	0.85	0.498060230126391	0.359914380234486	0.01361966405766	0.0175	0.0131	0.0204	0.0036	0.1561	0.0046	0.0042	0.0617	0.0012	0.1098	0.1372	0.0279	0.002	0.1277	0.0218	0.004	0.0038	0.0035	0.0047	0.032	0.0238	0.0227	0.0709	0.0172	0.1033	0.001
10	rs11248530	125204321	1.1	0.0477200328108175	0.85	0.498060230126391	0.32348522629904	0.0117115800005515	0.0178	0.0131	0.0207	0.0035	0.1565	0.0046	0.0042	0.0618	0.0012	0.1094	0.1376	0.0277	0.002	0.1276	0.0218	0.0041	0.0038	0.0035	0.0047	0.0319	0.0238	0.0226	0.0709	0.0173	0.1026	0.001
10	rs75454330	125206647	1.1	0.0477200328108175	0.85	0.498060230126391	0.319193191547623	0.0117421898049741	0.0179	0.0131	0.0208	0.0035	0.1566	0.0046	0.0043	0.0619	0.0013	0.1093	0.1378	0.0276	0.002	0.1276	0.0218	0.0041	0.0038	0.0035	0.0047	0.0318	0.0237	0.0226	0.0708	0.0173	0.1023	0.001
10	rs705132	125210154	1.1	0.0477200328108175	0.85	0.498060230126391	0.321259715516261	0.0137852112631742	0.018	0.0131	0.0209	0.0036	0.1566	0.0046	0.0043	0.0619	0.0013	0.1091	0.1379	0.0276	0.0021	0.1276	0.0218	0.0042	0.0038	0.0035	0.0047	0.0318	0.0237	0.0225	0.0708	0.0174	0.1021	0.0011
10	rs705133	125210522	1.1	0.0477200328108175	0.85	0.498060230126391	0.317183814455492	0.0135208170880892	0.018	0.013	0.021	0.0036	0.1566	0.0046	0.0043	0.0619	0.0013	0.1091	0.1379	0.0275	0.0021	0.1276	0.0218	0.0042	0.0038	0.0035	0.0047	0.0318	0.0237	0.0225	0.0708	0.0174	0.1021	0.001
10	rs705136	125212534	1.1	0.0477200328108175	0.84	0.549223467132668	0.312139816450251	0.0152851274436684	0.018	0.013	0.021	0.0035	0.1565	0.0046	0.0043	0.0619	0.0013	0.109	0.1379	0.0275	0.0021	0.1276	0.0219	0.0042	0.0038	0.0034	0.0047	0.0318	0.0237	0.0226	0.0708	0.0174	0.1021	0.0011
10	rs12250161	125212822	1.1	0.0477200328108175	0.84	0.549223467132668	0.310798631760241	0.0154956374551599	0.018	0.013	0.0211	0.0035	0.1565	0.0046	0.0043	0.0619	0.0013	0.109	0.1379	0.0275	0.0021	0.1276	0.0219	0.0042	0.0038	0.0034	0.0047	0.0318	0.0237	0.0226	0.0708	0.0174	0.1021	0.0011
10	rs10399999	125215304	1.1	0.0477200328108175	0.83	0.603719568470427	0.30042253794006	0.0131614704382217	0.018	0.013	0.0212	0.0035	0.1565	0.0046	0.0044	0.0617	0.0013	0.109	0.1379	0.0274	0.0022	0.1276	0.022	0.0043	0.0038	0.0034	0.0047	0.0318	0.0237	0.0226	0.0706	0.0174	0.102	0.0011
10	rs78582319	125215981	1.1	0.0477200328108175	0.83	0.603719568470427	0.290520349073085	0.0134551197944584	0.018	0.013	0.0213	0.0036	0.1566	0.0046	0.0044	0.0617	0.0013	0.1089	0.1378	0.0274	0.0022	0.1276	0.022	0.0043	0.0038	0.0034	0.0047	0.0318	0.0237	0.0226	0.0705	0.0175	0.1019	0.0011
10	rs11593493	125217174	1.1	0.0477200328108175	0.83	0.603719568470427	0.2770013670388	0.0137520216307888	0.018	0.013	0.0214	0.0036	0.1567	0.0047	0.0044	0.0617	0.0013	0.1088	0.1377	0.0274	0.0023	0.1276	0.022	0.0044	0.0038	0.0034	0.0047	0.0319	0.0236	0.0226	0.0704	0.0175	0.102	0.0011
10	rs79160340	125221082	1.1	0.0477200328108175	0.83	0.603719568470427	0.231065728632813	0.0106075576292017	0.018	0.0129	0.0219	0.0036	0.157	0.0047	0.0045	0.0615	0.0014	0.1083	0.1373	0.0272	0.0024	0.1276	0.0222	0.0046	0.0037	0.0033	0.0046	0.0319	0.0236	0.0225	0.0701	0.0176	0.1022	0.0012
10	rs2479904	125224533	1.1	0.0477200328108175	0.81	0.722979171095748	0.208911083744885	0.010347434181497	0.018	0.0129	0.0223	0.0036	0.1571	0.0047	0.0045	0.0615	0.0014	0.108	0.137	0.0271	0.0025	0.1275	0.0223	0.0047	0.0037	0.0032	0.0046	0.0319	0.0236	0.0224	0.07	0.0176	0.1023	0.0012
10	rs705145	125226178	1.1	0.0477200328108175	0.81	0.722979171095748	0.208312414593265	0.010841548984753	0.018	0.0129	0.0223	0.0036	0.1571	0.0047	0.0045	0.0615	0.0015	0.108	0.137	0.0271	0.0025	0.1275	0.0224	0.0047	0.0037	0.0032	0.0046	0.0318	0.0236	0.0224	0.0699	0.0176	0.1023	0.0012
10	rs181885805	125228663	1.1	0.0477200328108175	0.81	0.722979171095748	0.201908576671439	0.0084114672849878	0.018	0.0129	0.0224	0.0036	0.1571	0.0048	0.0045	0.0614	0.0015	0.1079	0.137	0.0271	0.0026	0.1274	0.0224	0.0047	0.0038	0.0032	0.0046	0.0318	0.0236	0.0224	0.0699	0.0176	0.1022	0.0012
10	rs705151	125230352	1.1	0.0477200328108175	0.81	0.722979171095748	0.202496771823987	0.00906958857596834	0.0181	0.0129	0.0224	0.0037	0.1573	0.0048	0.0045	0.0615	0.0015	0.1077	0.1368	0.0272	0.0026	0.1272	0.0222	0.0048	0.0037	0.0032	0.0046	0.0319	0.0236	0.0225	0.0698	0.0178	0.1021	0.0012
10	rs56300779	125238532	1.1	0.0477200328108175	0.81	0.722979171095748	0.220058382195466	0.00792846781740139	0.018	0.0129	0.0224	0.0038	0.1575	0.0049	0.0046	0.0617	0.0014	0.1076	0.1363	0.0274	0.0026	0.1271	0.0219	0.0051	0.0036	0.0032	0.0047	0.0318	0.0237	0.0226	0.0696	0.0182	0.1018	0.0012
10	rs10902934	125239687	1.1	0.0477200328108175	0.81	0.722979171095748	0.222078781458495	0.00792846781740139	0.018	0.0129	0.0224	0.0038	0.1576	0.0049	0.0046	0.0616	0.0014	0.1076	0.1363	0.0274	0.0026	0.1271	0.0219	0.0051	0.0036	0.0032	0.0047	0.0318	0.0236	0.0226	0.0696	0.0182	0.1018	0.0012
10	rs11248546	125242283	1.1	0.0477200328108175	0.8	0.78786632127418	0.229673443728414	0.00846317260791441	0.018	0.0129	0.0224	0.0038	0.1576	0.0049	0.0046	0.0616	0.0014	0.1074	0.1363	0.0275	0.0026	0.1272	0.022	0.0051	0.0036	0.0032	0.0047	0.0318	0.0236	0.0225	0.0697	0.0183	0.1017	0.0012
10	rs11248547	125242420	1.1	0.0477200328108175	0.79	0.8563340912432	0.229462899115883	0.00846317260791441	0.018	0.0129	0.0224	0.0038	0.1576	0.0049	0.0046	0.0616	0.0014	0.1074	0.1363	0.0275	0.0026	0.1272	0.022	0.0051	0.0036	0.0032	0.0047	0.0318	0.0236	0.0225	0.0697	0.0183	0.1017	0.0012
10	rs12765557	125243884	1.1	0.0477200328108175	0.79	0.8563340912432	0.228285832151084	0.00790345809078708	0.018	0.0129	0.0224	0.0038	0.1576	0.0049	0.0046	0.0616	0.0014	0.1074	0.1362	0.0275	0.0026	0.1272	0.022	0.0051	0.0036	0.0032	0.0047	0.0318	0.0236	0.0225	0.0697	0.0183	0.1017	0.0012
10	rs74726391	125250259	1.1	0.0477200328108175	0.79	0.8563340912432	0.236082410729386	0.00705405784933799	0.018	0.013	0.0224	0.0039	0.1574	0.005	0.0046	0.0616	0.0014	0.1072	0.1361	0.0275	0.0026	0.1273	0.022	0.0052	0.0037	0.0032	0.0047	0.0317	0.0237	0.0225	0.0696	0.0184	0.1018	0.0012
10	rs7083744	125250651	1.1	0.0477200328108175	0.78	0.928434583535755	0.235142570143979	0.00707762605923572	0.018	0.013	0.0224	0.0039	0.1574	0.005	0.0046	0.0616	0.0014	0.1072	0.1361	0.0275	0.0026	0.1273	0.0221	0.0052	0.0037	0.0032	0.0047	0.0317	0.0236	0.0225	0.0696	0.0184	0.1018	0.0012
10	rs7911998	125251408	1.1	0.0477200328108175	0.77	1.00421642385407	0.233396584543399	0.00636618263033342	0.018	0.013	0.0224	0.0039	0.1574	0.005	0.0047	0.0616	0.0014	0.1072	0.136	0.0275	0.0026	0.1273	0.0221	0.0052	0.0037	0.0032	0.0047	0.0317	0.0236	0.0225	0.0696	0.0184	0.1019	0.0012
10	rs7916049	125252093	1.1	0.0477200328108175	0.77	1.00421642385407	0.230896717975251	0.00571542089680884	0.018	0.013	0.0224	0.0039	0.1574	0.005	0.0047	0.0616	0.0014	0.1072	0.136	0.0275	0.0026	0.1273	0.0221	0.0052	0.0037	0.0032	0.0047	0.0317	0.0236	0.0225	0.0696	0.0184	0.1019	0.0012
10	rs705165	125256095	1.1	0.0477200328108175	0.77	1.00421642385407	0.215032262961063	0.00473227149827644	0.018	0.013	0.0224	0.0039	0.1574	0.005	0.0047	0.0616	0.0014	0.1071	0.136	0.0275	0.0026	0.1273	0.0221	0.0052	0.0037	0.0032	0.0047	0.0316	0.0235	0.0225	0.0695	0.0184	0.1018	0.0012
10	rs61861134	125257980	1.11	0.0400902197142525	0.77	1.00421642385407	0.20426717799678	0.00471323609573375	0.018	0.0131	0.0225	0.0039	0.1572	0.005	0.0047	0.0615	0.0014	0.107	0.1358	0.0275	0.0026	0.1274	0.0221	0.0052	0.0037	0.0032	0.0047	0.0316	0.0235	0.0225	0.0695	0.0184	0.1017	0.0013
10	rs72834862	125259268	1.11	0.0400902197142525	0.76	1.08372498247965	0.234332558943661	0.000223507077540204	0.0185	0.0142	0.0236	0.0051	0.1531	0.0059	0.0059	0.0599	0.0023	0.1055	0.1332	0.0276	0.0033	0.1282	0.0232	0.0061	0.0047	0.0035	0.0051	0.031	0.0233	0.0222	0.0683	0.019	0.1002	0.0022
10	rs7067708	125259400	1.11	0.0400902197142525	0.75	1.16700258790913	0.239560603148733	0.000318501795371092	0.0186	0.0143	0.0238	0.0052	0.1525	0.0061	0.0061	0.0597	0.0024	0.1051	0.1328	0.0277	0.0034	0.1283	0.0233	0.0062	0.0049	0.0036	0.0052	0.0308	0.0233	0.0222	0.0684	0.0191	0.0999	0.0023
10	rs10902938	125264527	1.11	0.0400902197142525	0.75	1.16700258790913	0.280278282677873	0.00148102039808509	0.0187	0.0148	0.0242	0.0057	0.151	0.0065	0.0066	0.0591	0.0027	0.1045	0.132	0.0272	0.0036	0.1285	0.0238	0.0067	0.0053	0.0037	0.0053	0.0306	0.0232	0.0221	0.0683	0.0194	0.0991	0.0027
10	rs61861144	125267450	1.11	0.0400902197142525	0.77	1.00421642385407	0.292102427457863	0.00119598699506011	0.0187	0.0148	0.0242	0.0058	0.1509	0.0065	0.0066	0.059	0.0027	0.1044	0.132	0.0272	0.0037	0.1285	0.0238	0.0067	0.0054	0.0037	0.0053	0.0306	0.0232	0.0221	0.0683	0.0194	0.099	0.0027
10	rs55920085	125269591	1.11	0.0400902197142525	0.77	1.00421642385407	0.301056432624288	0.00115179030942708	0.0187	0.0149	0.0242	0.0058	0.1508	0.0065	0.0066	0.059	0.0027	0.1045	0.132	0.0272	0.0037	0.1285	0.0238	0.0067	0.0054	0.0037	0.0053	0.0306	0.0232	0.0221	0.0683	0.0194	0.099	0.0027
10	rs11248561	125269855	1.11	0.0400902197142525	0.78	0.928434583535755	0.297603031684077	0.00116935643590309	0.0187	0.0149	0.0242	0.0058	0.1508	0.0065	0.0066	0.059	0.0028	0.1045	0.132	0.0272	0.0037	0.1285	0.0238	0.0067	0.0054	0.0037	0.0053	0.0306	0.0232	0.0221	0.0682	0.0194	0.099	0.0027
10	rs114652489	125270662	1.11	0.0400902197142525	0.78	0.928434583535755	0.297263701473392	0.00124112346039724	0.0187	0.0149	0.0242	0.0058	0.1508	0.0065	0.0066	0.059	0.0028	0.1045	0.132	0.0272	0.0037	0.1285	0.0238	0.0067	0.0054	0.0037	0.0053	0.0306	0.0232	0.0221	0.0682	0.0194	0.099	0.0027
10	rs10902940	125274226	1.11	0.0400902197142525	0.78	0.928434583535755	0.320603718926864	0.00213049038784838	0.0187	0.015	0.0242	0.0058	0.1507	0.0066	0.0067	0.0588	0.0028	0.1043	0.1318	0.0272	0.0037	0.1286	0.0239	0.0068	0.0055	0.0036	0.0054	0.0305	0.0231	0.0221	0.0683	0.0194	0.099	0.0027
10	rs1767122	125274575	1.11	0.0400902197142525	0.79	0.8563340912432	0.310352246838894	0.00434115410720688	0.0187	0.0151	0.0243	0.0059	0.1504	0.0066	0.0068	0.0587	0.0028	0.1041	0.1317	0.0272	0.0036	0.1286	0.0239	0.0068	0.0056	0.0036	0.0054	0.0305	0.0231	0.0221	0.0683	0.0194	0.0989	0.0028
10	rs11248565	125275101	1.11	0.0400902197142525	0.81	0.722979171095748	0.306793355832913	0.00724375751520087	0.0188	0.0152	0.0244	0.006	0.1498	0.0068	0.007	0.0585	0.0028	0.1038	0.1316	0.0273	0.0036	0.1287	0.024	0.0069	0.0057	0.0036	0.0054	0.0304	0.0231	0.022	0.0685	0.0195	0.0989	0.0028
10	rs4980297	125275363	1.11	0.0400902197142525	0.81	0.722979171095748	0.322472632733694	0.00947676515857021	0.0188	0.0152	0.0244	0.0061	0.1496	0.0069	0.007	0.0585	0.0027	0.1036	0.1314	0.0274	0.0037	0.1287	0.024	0.0068	0.0058	0.0036	0.0054	0.0304	0.0231	0.022	0.0685	0.0195	0.0991	0.0028
10	rs58467463	125275786	1.11	0.0400902197142525	0.82	0.661616834019215	0.356815171810611	0.0129031834954321	0.0188	0.0155	0.0247	0.0066	0.147	0.0072	0.0074	0.0583	0.0028	0.1023	0.1312	0.028	0.0038	0.1285	0.0241	0.0071	0.0063	0.0035	0.0055	0.0305	0.023	0.022	0.0682	0.0198	0.0997	0.003
10	rs10732908	125275978	1.11	0.0400902197142525	0.85	0.498060230126391	0.395808064931667	0.0185150433574703	0.0188	0.0157	0.0248	0.0068	0.1457	0.0073	0.0076	0.0581	0.0028	0.1017	0.1314	0.0282	0.0038	0.1287	0.0242	0.0073	0.0066	0.0034	0.0055	0.0303	0.023	0.0221	0.068	0.0199	0.1	0.0031
10	rs10902941	125276076	1.11	0.0400902197142525	0.86	0.450156947394433	0.411072627068545	0.0252009633961589	0.0187	0.0157	0.0249	0.0069	0.1452	0.0073	0.0077	0.058	0.0028	0.1014	0.1313	0.0284	0.0038	0.1288	0.0242	0.0074	0.0067	0.0034	0.0055	0.0303	0.0229	0.0222	0.0679	0.0199	0.1002	0.0031
10	rs67924127	125277956	1.13	0.0277720651096363	0.86	0.450156947394433	0.397496052946158	0.0275696065741636	0.0188	0.0163	0.0252	0.0071	0.1423	0.0068	0.0084	0.0566	0.0025	0.1016	0.1318	0.0295	0.0039	0.1337	0.0246	0.0067	0.0066	0.0031	0.005	0.0303	0.0214	0.0223	0.066	0.0206	0.1003	0.0031
10	rs1474016	125278806	NA	NA	NA	NA	0.430134451080492	0.0448059960137216	0.0187	0.0168	0.0254	0.0072	0.1409	0.0066	0.0087	0.0568	0.0024	0.1016	0.132	0.0299	0.0038	0.135	0.0247	0.0064	0.0065	0.0029	0.0047	0.0306	0.0211	0.0222	0.0649	0.0209	0.1011	0.003
10	rs61861146	125279211	1.14	0.0228924042877042	0.86	0.450156947394433	0.369783005011786	0.0334138463367034	0.0187	0.017	0.0253	0.0071	0.1404	0.0064	0.0087	0.0571	0.0022	0.1014	0.1323	0.0299	0.0037	0.1364	0.0247	0.0063	0.0064	0.0027	0.0043	0.0309	0.0209	0.022	0.0646	0.0208	0.1014	0.0028
10	rs80011254	125279782	1.14	0.0228924042877042	0.86	0.450156947394433	0.308125399804028	0.0210131208452679	0.0183	0.0173	0.0253	0.0069	0.1408	0.006	0.0086	0.0574	0.002	0.101	0.1328	0.0298	0.0036	0.1384	0.0246	0.006	0.0062	0.0025	0.0036	0.0314	0.0209	0.0217	0.0641	0.0207	0.1023	0.0026
10	rs11248567	125281191	1.15	0.0187447358909628	0.88	0.363814363818289	0.317334286572325	0.0185150433574703	0.0183	0.0181	0.025	0.0061	0.1411	0.005	0.0078	0.0581	0.0014	0.1013	0.1341	0.0292	0.0034	0.1439	0.0241	0.0054	0.0055	0.0018	0.0022	0.0329	0.0206	0.0207	0.0628	0.0202	0.1039	0.0021
10	rs841006	125281326	1.15	0.0187447358909628	0.89	0.325204496311925	0.299838033579407	0.0167886413174673	0.0183	0.018	0.025	0.006	0.1412	0.005	0.0077	0.0581	0.0014	0.1014	0.1342	0.0292	0.0034	0.1439	0.0241	0.0054	0.0054	0.0018	0.0021	0.0329	0.0207	0.0207	0.0629	0.0202	0.1039	0.0021
10	rs55910098	125285001	1.15	0.0187447358909628	0.89	0.325204496311925	0.301495697968278	0.015672154040168	0.0183	0.0181	0.025	0.0059	0.1413	0.005	0.0076	0.0581	0.0014	0.1016	0.1341	0.0292	0.0035	0.1441	0.024	0.0053	0.0054	0.0018	0.0021	0.033	0.0206	0.0207	0.0627	0.0202	0.104	0.0021
10	rs117059203	125285925	1.15	0.0187447358909628	0.89	0.325204496311925	0.302913418504416	0.0144914406697681	0.0183	0.018	0.025	0.0059	0.1414	0.0049	0.0076	0.0582	0.0013	0.1017	0.1341	0.0291	0.0035	0.1443	0.024	0.0053	0.0054	0.0018	0.002	0.033	0.0207	0.0206	0.0626	0.0202	0.104	0.002
10	rs10902943	125287792	1.15	0.0187447358909628	0.89	0.325204496311925	0.306990503252724	0.0121749787339459	0.0183	0.018	0.025	0.0059	0.1415	0.0049	0.0076	0.0582	0.0013	0.1019	0.1341	0.0291	0.0035	0.1444	0.0239	0.0052	0.0053	0.0017	0.002	0.0331	0.0206	0.0206	0.0625	0.0202	0.1041	0.002
10	rs75932300	125290017	1.15	0.0187447358909628	0.89	0.325204496311925	0.315831253067703	0.00953175162733542	0.0183	0.018	0.025	0.0058	0.1416	0.0048	0.0075	0.0582	0.0013	0.1021	0.1341	0.0291	0.0035	0.1446	0.0239	0.0052	0.0053	0.0017	0.002	0.0331	0.0206	0.0206	0.0624	0.0202	0.1041	0.002
10	rs4556475	125290738	1.15	0.0187447358909628	0.89	0.325204496311925	0.318087209535863	0.00950423792628744	0.0183	0.018	0.025	0.0058	0.1417	0.0048	0.0075	0.0582	0.0013	0.1021	0.1341	0.0291	0.0034	0.1446	0.024	0.0052	0.0053	0.0017	0.002	0.0331	0.0206	0.0206	0.0624	0.0201	0.1041	0.002
10	rs7918267	125300266	1.15	0.0187447358909628	0.88	0.363814363818289	0.343509853046426	0.00743609436313294	0.0182	0.0179	0.0251	0.0055	0.1418	0.0045	0.0072	0.0585	0.0012	0.1031	0.1344	0.029	0.0033	0.1456	0.0239	0.005	0.005	0.0016	0.0018	0.0334	0.0207	0.0202	0.0622	0.0202	0.1041	0.0019
10	rs1856407	125301502	1.15	0.0187447358909628	0.88	0.363814363818289	0.337887570016311	0.00760655170616494	0.0182	0.0179	0.0251	0.0054	0.1418	0.0045	0.0072	0.0585	0.0012	0.1031	0.1344	0.029	0.0033	0.1456	0.0239	0.005	0.005	0.0016	0.0018	0.0334	0.0207	0.0202	0.0622	0.0202	0.1041	0.0019
10	rs2487275	125304851	1.15	0.0187447358909628	0.86	0.450156947394433	0.330927469273902	0.00765562443403855	0.0182	0.0179	0.0251	0.0054	0.142	0.0045	0.0071	0.0586	0.0012	0.1031	0.1344	0.029	0.0034	0.1457	0.0239	0.0049	0.005	0.0016	0.0018	0.0334	0.0206	0.0202	0.0622	0.0201	0.1041	0.0019
10	rs11248578	125309861	1.16	0.0152442312249257	0.86	0.450156947394433	0.355909392999222	0.00947676515857021	0.0181	0.0179	0.025	0.0051	0.1428	0.0042	0.0069	0.0588	0.0011	0.1035	0.1346	0.0287	0.0033	0.1469	0.0238	0.0048	0.0048	0.0014	0.0016	0.0335	0.0206	0.02	0.0619	0.02	0.1042	0.0017
10	rs76147102	125309907	1.16	0.0152442312249257	0.85	0.498060230126391	0.361093541868347	0.00964221567569379	0.0181	0.0179	0.025	0.0051	0.1428	0.0042	0.0069	0.0588	0.0011	0.1035	0.1347	0.0287	0.0033	0.147	0.0237	0.0048	0.0047	0.0013	0.0016	0.0335	0.0206	0.02	0.0618	0.02	0.1043	0.0017
10	rs12244183	125310696	1.16	0.0152442312249257	0.85	0.498060230126391	0.362543398434897	0.0101473999207277	0.0181	0.0179	0.025	0.005	0.1428	0.0042	0.0068	0.0588	0.0011	0.1036	0.1351	0.0287	0.0032	0.1471	0.0237	0.0047	0.0047	0.0013	0.0016	0.0335	0.0206	0.02	0.0617	0.0198	0.1043	0.0016
10	rs953725	125312906	1.16	0.0152442312249257	0.85	0.498060230126391	0.361093541868347	0.011377548202471	0.0181	0.0179	0.0251	0.0049	0.143	0.0041	0.0067	0.0589	0.001	0.1036	0.1362	0.0286	0.0031	0.1474	0.0237	0.0047	0.0046	0.0012	0.0015	0.0336	0.0206	0.0199	0.0615	0.0194	0.1044	0.0016
10	rs77132678	125314940	1.16	0.0152442312249257	0.85	0.498060230126391	0.356868489779205	0.011803530965863	0.0181	0.0179	0.0251	0.0048	0.1432	0.004	0.0066	0.0591	0.001	0.1037	0.1366	0.0285	0.0031	0.1475	0.0236	0.0046	0.0046	0.0012	0.0014	0.0336	0.0205	0.0199	0.0614	0.0191	0.1044	0.0016
10	rs117780503	125318386	1.16	0.0152442312249257	0.85	0.498060230126391	0.343405299642134	0.0101473999207277	0.0182	0.018	0.0251	0.0047	0.1436	0.0039	0.0065	0.0594	0.001	0.1039	0.1366	0.0285	0.0031	0.1474	0.0234	0.0045	0.0044	0.0012	0.0014	0.0336	0.0204	0.0199	0.0613	0.019	0.1044	0.0016
10	rs67617678	125320939	1.16	0.0152442312249257	0.85	0.498060230126391	0.33303330582955	0.00939459249936497	0.0182	0.018	0.0252	0.0046	0.144	0.0039	0.0064	0.0597	0.001	0.104	0.1366	0.0284	0.0032	0.1474	0.0233	0.0045	0.0044	0.0012	0.0015	0.0336	0.0204	0.0199	0.0612	0.019	0.1044	0.0016
10	rs1767103	125322297	1.16	0.0152442312249257	0.85	0.498060230126391	0.330466144264897	0.00917726755517757	0.0182	0.018	0.0252	0.0046	0.1441	0.0038	0.0064	0.0598	0.001	0.1041	0.1366	0.0284	0.0032	0.1473	0.0233	0.0045	0.0043	0.0012	0.0015	0.0336	0.0204	0.0199	0.0612	0.0189	0.1044	0.0016
10	rs884834	125327801	1.16	0.0152442312249257	0.85	0.498060230126391	0.305022042217228	0.00823179318221974	0.0181	0.0181	0.0252	0.0045	0.1447	0.0038	0.0062	0.0601	9e-04	0.1043	0.1367	0.0281	0.0033	0.147	0.0232	0.0044	0.0043	0.0013	0.0015	0.0335	0.0202	0.0198	0.0612	0.0189	0.1045	0.0016
10	rs1710958	125333494	1.16	0.0152442312249257	0.85	0.498060230126391	0.29499067239136	0.00623306115034961	0.0182	0.0182	0.0253	0.0044	0.1454	0.0036	0.0061	0.0607	9e-04	0.1047	0.1368	0.0278	0.0033	0.1468	0.0231	0.0042	0.0041	0.0014	0.0016	0.0336	0.0199	0.0196	0.0612	0.0187	0.1042	0.0016
10	rs79603593	125334199	1.16	0.0152442312249257	0.85	0.498060230126391	0.293448390857783	0.00614513830479027	0.0182	0.0182	0.0253	0.0044	0.1455	0.0036	0.006	0.0607	9e-04	0.1047	0.1368	0.0278	0.0033	0.1468	0.0231	0.0042	0.0041	0.0014	0.0016	0.0336	0.0199	0.0196	0.0612	0.0187	0.1042	0.0016
10	rs72836827	125334540	1.16	0.0152442312249257	0.85	0.498060230126391	0.291622525703075	0.00607962918664824	0.0182	0.0182	0.0253	0.0043	0.1455	0.0036	0.006	0.0608	9e-04	0.1047	0.1368	0.0278	0.0034	0.1467	0.0231	0.0042	0.0041	0.0014	0.0016	0.0336	0.0199	0.0196	0.0612	0.0187	0.1042	0.0016
10	Affx-2673371	125340640	1.16	0.0152442312249257	0.85	0.498060230126391	0.279668145961166	0.00504243072538959	0.0182	0.0183	0.0253	0.0042	0.1458	0.0035	0.0059	0.0609	0.001	0.1049	0.1371	0.0276	0.0035	0.1464	0.0231	0.0041	0.0041	0.0015	0.0016	0.0336	0.0197	0.0195	0.0612	0.0186	0.1042	0.0016
10	rs79368884	125348285	1.16	0.0152442312249257	0.85	0.498060230126391	0.280043530170026	0.00532246270463347	0.0181	0.0184	0.0253	0.0042	0.146	0.0034	0.0058	0.061	9e-04	0.105	0.1373	0.0274	0.0035	0.1466	0.0231	0.0041	0.004	0.0015	0.0016	0.0336	0.0195	0.0194	0.0612	0.0186	0.1042	0.0016
10	rs72836856	125356265	1.16	0.0152442312249257	0.84	0.549223467132668	0.281359505030615	0.00524162998193687	0.0181	0.0184	0.0253	0.0042	0.146	0.0034	0.0058	0.061	9e-04	0.105	0.1374	0.0274	0.0035	0.1466	0.0231	0.0041	0.004	0.0015	0.0016	0.0336	0.0195	0.0194	0.0612	0.0185	0.1042	0.0016
10	rs12261507	125365582	1.16	0.0152442312249257	0.84	0.549223467132668	0.289229331814518	0.00760655170616494	0.0181	0.0184	0.0254	0.0041	0.1461	0.0034	0.0057	0.061	9e-04	0.1051	0.1375	0.0273	0.0035	0.1467	0.0231	0.0041	0.004	0.0015	0.0017	0.0336	0.0194	0.0194	0.0612	0.0185	0.1042	0.0016
10	rs71486671	125365597	1.16	0.0152442312249257	0.84	0.549223467132668	0.289229331814518	0.00765562443403855	0.0181	0.0184	0.0254	0.0041	0.1461	0.0034	0.0057	0.061	9e-04	0.1051	0.1375	0.0273	0.0035	0.1467	0.0231	0.0041	0.004	0.0015	0.0017	0.0336	0.0194	0.0194	0.0612	0.0185	0.1042	0.0016
10	rs7079376	125368117	1.16	0.0152442312249257	0.84	0.549223467132668	0.287989032544909	0.00763106748240267	0.0181	0.0184	0.0254	0.0041	0.1462	0.0033	0.0057	0.061	9e-04	0.1052	0.1375	0.0274	0.0035	0.1465	0.0231	0.0041	0.004	0.0015	0.0017	0.0335	0.0194	0.0193	0.0612	0.0185	0.1043	0.0016
10	rs12258208	125373115	1.16	0.0152442312249257	0.84	0.549223467132668	0.292726928844882	0.00787848951321083	0.0181	0.0185	0.0254	0.0041	0.1462	0.0033	0.0057	0.0609	9e-04	0.1054	0.1376	0.0273	0.0035	0.1466	0.0231	0.0042	0.0039	0.0015	0.0017	0.0334	0.0195	0.0193	0.0613	0.0185	0.1044	0.0016
10	rs2185134	125374553	1.16	0.0152442312249257	0.84	0.549223467132668	0.293111590801595	0.00792846781740139	0.0181	0.0185	0.0254	0.0041	0.1461	0.0033	0.0057	0.0609	9e-04	0.1054	0.1376	0.0273	0.0035	0.1466	0.0231	0.0042	0.0039	0.0015	0.0017	0.0334	0.0195	0.0192	0.0613	0.0185	0.1044	0.0016
10	rs77066294	125376495	1.16	0.0152442312249257	0.84	0.549223467132668	0.292726928844882	0.00750890039845496	0.0181	0.0185	0.0254	0.0041	0.1461	0.0033	0.0057	0.0609	9e-04	0.1054	0.1376	0.0273	0.0035	0.1466	0.0231	0.0042	0.0039	0.0015	0.0017	0.0334	0.0194	0.0192	0.0613	0.0185	0.1044	0.0016
10	rs705183	125377804	1.16	0.0152442312249257	0.84	0.549223467132668	0.292967311016749	0.00724375751520087	0.018	0.0185	0.0254	0.0041	0.1461	0.0033	0.0057	0.0609	9e-04	0.1054	0.1376	0.0273	0.0035	0.1466	0.0231	0.0042	0.0039	0.0015	0.0017	0.0334	0.0194	0.0192	0.0612	0.0185	0.1044	0.0016
10	rs72838993	125381332	1.17	0.0123113977173343	0.84	0.549223467132668	0.302717661272696	0.00599286103190546	0.0181	0.0185	0.0253	0.004	0.1462	0.0032	0.0056	0.0611	9e-04	0.1056	0.1378	0.0272	0.0035	0.1468	0.023	0.0042	0.0038	0.0015	0.0017	0.0335	0.0193	0.0191	0.061	0.0185	0.1045	0.0016
10	rs11248605	125385066	1.17	0.0123113977173343	0.84	0.549223467132668	0.305415198652536	0.00610142432035487	0.0181	0.0186	0.0252	0.0039	0.1474	0.0031	0.0054	0.0614	0.001	0.106	0.1379	0.0268	0.0035	0.1469	0.0228	0.0042	0.0037	0.0014	0.0017	0.0337	0.0192	0.0188	0.0606	0.0182	0.1044	0.0016
10	rs841009	125393795	1.17	0.0123113977173343	0.84	0.549223467132668	0.299643333045352	0.00656864855150131	0.0181	0.0186	0.0252	0.0039	0.1477	0.0031	0.0053	0.0614	0.001	0.1061	0.1379	0.0268	0.0035	0.147	0.0228	0.0042	0.0036	0.0014	0.0017	0.0336	0.0191	0.0188	0.0605	0.0182	0.1043	0.0016
10	rs17105718	125405776	1.18	0.00987247703783403	0.84	0.549223467132668	0.297263701473392	0.0100339926587391	0.018	0.0187	0.0252	0.0037	0.149	0.0029	0.0049	0.0612	9e-04	0.1064	0.1381	0.0267	0.0034	0.1481	0.0226	0.0042	0.0034	0.0014	0.0017	0.0336	0.019	0.0187	0.0599	0.0183	0.1038	0.0016
10	rs17105736	125411062	1.19	0.0078597228853501	0.84	0.549223467132668	0.324753305598212	0.0120195006644638	0.0179	0.0187	0.0252	0.0036	0.149	0.0028	0.0049	0.0612	9e-04	0.1065	0.1383	0.0267	0.0034	0.1488	0.0225	0.0043	0.0034	0.0014	0.0017	0.0336	0.0189	0.0185	0.0595	0.0183	0.1037	0.0015
10	rs3850766	125415905	1.19	0.0078597228853501	0.84	0.549223467132668	0.326583899642724	0.0125839499693849	0.0178	0.0187	0.0252	0.0036	0.149	0.0028	0.0048	0.0612	9e-04	0.1065	0.1384	0.0267	0.0034	0.1489	0.0224	0.0044	0.0034	0.0014	0.0016	0.0336	0.0189	0.0185	0.0595	0.0184	0.1036	0.0015
10	rs3850767	125416261	1.19	0.0078597228853501	0.84	0.549223467132668	0.321057795535256	0.0121438022339737	0.0178	0.0187	0.0252	0.0036	0.149	0.0028	0.0048	0.0612	9e-04	0.1065	0.1383	0.0267	0.0034	0.1489	0.0224	0.0043	0.0034	0.0014	0.0016	0.0336	0.0191	0.0185	0.0595	0.0184	0.1036	0.0015
10	rs56044555	125416625	1.19	0.0078597228853501	0.83	0.603719568470427	0.305808623015878	0.0118650341543469	0.0178	0.0187	0.0252	0.0036	0.149	0.0028	0.0048	0.0611	9e-04	0.1064	0.1383	0.0267	0.0033	0.1488	0.0224	0.0043	0.0034	0.0014	0.0016	0.0336	0.0192	0.0188	0.0594	0.0183	0.1036	0.0015
10	rs117403816	125419383	1.19	0.0078597228853501	0.83	0.603719568470427	0.305759430319584	0.0120505153793336	0.0178	0.0187	0.0253	0.0036	0.149	0.0028	0.0048	0.0611	9e-04	0.1064	0.1382	0.0267	0.0033	0.1488	0.0224	0.0043	0.0034	0.0014	0.0016	0.0336	0.0192	0.0188	0.0594	0.0183	0.1036	0.0015
10	rs17676342	125424306	1.19	0.0078597228853501	0.83	0.603719568470427	0.314981199331852	0.0135866749403153	0.0177	0.0187	0.0253	0.0036	0.1491	0.0028	0.0048	0.0613	9e-04	0.1064	0.1382	0.0268	0.0033	0.1491	0.0224	0.0044	0.0034	0.0015	0.0016	0.0336	0.0192	0.0188	0.0593	0.0185	0.1032	0.0015
10	rs35296995	125438536	1.19	0.0078597228853501	0.83	0.603719568470427	0.358630279535221	0.0194485742272833	0.0176	0.0184	0.0257	0.0033	0.149	0.0026	0.0046	0.0617	9e-04	0.1064	0.1381	0.027	0.0033	0.1497	0.0224	0.0044	0.0034	0.0015	0.0012	0.0338	0.019	0.0186	0.059	0.0188	0.1031	0.0015
10	rs908471	125439038	1.19	0.0078597228853501	0.82	0.661616834019215	0.354792124489454	0.0192130934442675	0.0176	0.0184	0.0257	0.0033	0.149	0.0026	0.0046	0.0617	9e-04	0.1064	0.1381	0.027	0.0033	0.1497	0.0224	0.0044	0.0034	0.0015	0.0012	0.0338	0.019	0.0186	0.059	0.0188	0.1031	0.0015
10	rs1219820	125445215	1.2	0.00621155317293094	0.81	0.722979171095748	0.384536660996603	0.0255588208873387	0.0173	0.0187	0.0257	0.0032	0.1491	0.0026	0.0045	0.0618	9e-04	0.107	0.1371	0.027	0.0031	0.1501	0.0221	0.0044	0.0034	0.0015	0.0012	0.0339	0.0187	0.0184	0.0598	0.0192	0.1031	0.0014
10	rs76624732	125451156	1.21	0.00487257715971025	0.81	0.722979171095748	0.421448300999846	0.040323211082813	0.017	0.0191	0.0257	0.0029	0.149	0.0026	0.0043	0.062	8e-04	0.1078	0.1354	0.027	0.0027	0.151	0.0217	0.0044	0.0034	0.0015	0.001	0.0339	0.0184	0.0181	0.0611	0.0199	0.1031	0.0012
10	rs7084727	125451208	1.21	0.00487257715971025	0.81	0.722979171095748	0.419478571824944	0.0398810790597728	0.017	0.0191	0.0257	0.0029	0.149	0.0026	0.0043	0.062	8e-04	0.1078	0.1354	0.027	0.0027	0.151	0.0217	0.0043	0.0034	0.0015	0.001	0.0339	0.0184	0.0181	0.0611	0.0199	0.1031	0.0012
10	rs12265793	125451452	1.21	0.00487257715971025	0.81	0.722979171095748	0.420636679633883	0.03982596682484	0.0169	0.0191	0.0257	0.0029	0.149	0.0026	0.0044	0.062	8e-04	0.1078	0.1354	0.027	0.0027	0.151	0.0217	0.0043	0.0034	0.0015	0.001	0.0339	0.0184	0.0181	0.0611	0.0199	0.1031	0.0012
10	rs80068644	125453358	1.21	0.00487257715971025	0.81	0.722979171095748	0.431189737670959	0.0466813831772201	0.0169	0.0191	0.0257	0.0029	0.1489	0.0026	0.0043	0.062	8e-04	0.1078	0.1355	0.0268	0.0027	0.151	0.0217	0.0043	0.0034	0.0015	0.001	0.0339	0.0184	0.0181	0.0612	0.02	0.1031	0.0012
10	rs2362672	125455780	1.21	0.00487257715971025	0.8	0.78786632127418	0.439381987260462	0.0481700866478443	0.0169	0.019	0.0257	0.0029	0.149	0.0026	0.0043	0.062	8e-04	0.1079	0.1355	0.0268	0.0027	0.1511	0.0217	0.0043	0.0034	0.0015	0.001	0.0339	0.0184	0.018	0.0612	0.02	0.1031	0.0012
10	rs17676917	125455781	1.21	0.00487257715971025	0.8	0.78786632127418	0.439381987260462	0.0481700866478443	0.0169	0.019	0.0257	0.0029	0.149	0.0026	0.0043	0.062	8e-04	0.1079	0.1355	0.0268	0.0027	0.1511	0.0217	0.0043	0.0034	0.0015	0.001	0.0339	0.0184	0.018	0.0612	0.02	0.1031	0.0012
10	rs55875646	125464711	1.21	0.00487257715971025	0.8	0.78786632127418	0.480735556274374	0.0626047830630226	0.0169	0.019	0.0257	0.0029	0.149	0.0025	0.0043	0.062	9e-04	0.1079	0.1355	0.0269	0.0028	0.1511	0.0217	0.0043	0.0034	0.0016	0.001	0.0339	0.0183	0.0179	0.0612	0.02	0.1031	0.0012
10	rs117076882	125472769	1.22	0.00379350371531455	0.8	0.78786632127418	0.519834092435446	0.0819568163429922	0.0165	0.019	0.0257	0.0031	0.1483	0.0026	0.0042	0.062	0.001	0.1081	0.1349	0.0269	0.0031	0.1505	0.0222	0.0046	0.0034	0.0022	0.0012	0.0334	0.0179	0.0177	0.0609	0.0206	0.1033	0.0014
10	rs114124540	125474629	1.22	0.00379350371531455	0.8	0.78786632127418	0.496889918170251	0.0703118997827638	0.0164	0.019	0.0256	0.0031	0.1482	0.0026	0.0043	0.062	0.001	0.1081	0.1346	0.0269	0.0031	0.1502	0.0223	0.0047	0.0034	0.0023	0.0012	0.0334	0.0182	0.0177	0.061	0.0206	0.1032	0.0014
10	rs1896389	125474692	1.22	0.00379350371531455	0.8	0.78786632127418	0.496575620809234	0.070100603587163	0.0164	0.019	0.0256	0.0031	0.1482	0.0026	0.0043	0.062	0.001	0.1081	0.1346	0.0269	0.0031	0.1502	0.0223	0.0047	0.0034	0.0023	0.0012	0.0334	0.0182	0.0177	0.061	0.0206	0.1032	0.0014
10	rs72841639	125478237	1.22	0.00379350371531455	0.8	0.78786632127418	0.497707539077283	0.0722254091778441	0.0164	0.019	0.0256	0.0031	0.1482	0.0026	0.0043	0.062	0.001	0.1081	0.1347	0.0269	0.0031	0.1503	0.0223	0.0047	0.0034	0.0023	0.0012	0.0334	0.0182	0.0177	0.061	0.0206	0.1032	0.0014
10	rs10902800	125480831	1.22	0.00379350371531455	0.8	0.78786632127418	0.498336918221821	0.0739440968086657	0.0164	0.019	0.0256	0.0031	0.1482	0.0026	0.0043	0.0619	0.001	0.1081	0.1347	0.0269	0.0031	0.1503	0.0224	0.0047	0.0034	0.0023	0.0012	0.0334	0.0182	0.0177	0.061	0.0207	0.1033	0.0014
10	rs4980205	125481766	1.22	0.00379350371531455	0.8	0.78786632127418	0.499281704020484	0.0759702103704324	0.0164	0.019	0.0256	0.0031	0.1482	0.0026	0.0043	0.0619	0.001	0.1081	0.1346	0.0269	0.0031	0.1502	0.0224	0.0047	0.0034	0.0024	0.0012	0.0334	0.0181	0.0177	0.061	0.0207	0.1032	0.0014
10	rs77865482	125484798	1.22	0.00379350371531455	0.8	0.78786632127418	0.503069444528123	0.0725820932031408	0.0163	0.019	0.0256	0.0031	0.1482	0.0026	0.0043	0.0619	0.001	0.108	0.1346	0.0269	0.0031	0.1502	0.0224	0.0047	0.0034	0.0025	0.0012	0.0333	0.0181	0.0177	0.061	0.0207	0.1032	0.0014
10	rs10794559	125487768	1.22	0.00379350371531455	0.8	0.78786632127418	0.505095191028921	0.0748819943490468	0.0163	0.019	0.0256	0.0031	0.1482	0.0026	0.0043	0.0618	0.001	0.108	0.1346	0.0269	0.0031	0.1501	0.0224	0.0047	0.0034	0.0026	0.0012	0.0334	0.0182	0.0177	0.0609	0.0208	0.1032	0.0015
10	rs116364037	125490424	1.22	0.00379350371531455	0.8	0.78786632127418	0.509603747992318	0.0779451720202022	0.0163	0.019	0.0256	0.0031	0.1482	0.0026	0.0043	0.0618	0.001	0.108	0.1346	0.0269	0.0031	0.1501	0.0224	0.0047	0.0034	0.0026	0.0012	0.0333	0.0182	0.0177	0.0609	0.0208	0.1032	0.0015
10	rs72841662	125493113	1.22	0.00379350371531455	0.8	0.78786632127418	0.509985631943096	0.0812077591975506	0.0162	0.019	0.0256	0.0032	0.1482	0.0026	0.0043	0.0617	0.001	0.108	0.1345	0.0269	0.0032	0.15	0.0225	0.0047	0.0034	0.0027	0.0012	0.0333	0.0182	0.0178	0.0609	0.0208	0.1032	0.0015
10	rs4980159	125495231	1.22	0.00379350371531455	0.81	0.722979171095748	0.509412857358058	0.0855144735683938	0.0162	0.019	0.0257	0.0032	0.1482	0.0026	0.0043	0.0618	0.001	0.108	0.1344	0.0269	0.0032	0.15	0.0225	0.0047	0.0034	0.0027	0.0012	0.0333	0.0182	0.0178	0.0609	0.0209	0.1032	0.0015
10	rs12218121	125496009	1.22	0.00379350371531455	0.8	0.78786632127418	0.508268232534108	0.0876627292794626	0.0162	0.0189	0.0256	0.0032	0.1481	0.0027	0.0043	0.0617	0.001	0.1079	0.1343	0.0269	0.0031	0.1499	0.0225	0.0047	0.0034	0.0028	0.0012	0.0333	0.0182	0.0177	0.0611	0.0209	0.1031	0.0015
10	rs2362675	125509947	1.22	0.00379350371531455	0.79	0.8563340912432	0.567798616427283	0.204714973065625	0.0157	0.0187	0.0259	0.0035	0.1474	0.0029	0.0047	0.0611	0.0012	0.1077	0.1344	0.0272	0.0033	0.1482	0.0229	0.0048	0.0039	0.0034	0.0015	0.0328	0.0181	0.0182	0.0609	0.0215	0.1029	0.0016
10	rs1896374	125515848	1.23	0.00293094191809562	0.78	0.928434583535755	0.590237500044166	0.252621592306637	0.0157	0.0186	0.0259	0.0036	0.1473	0.003	0.0048	0.0607	0.0013	0.1079	0.1343	0.0272	0.0034	0.1476	0.023	0.0049	0.004	0.0036	0.0015	0.0326	0.0181	0.0183	0.0608	0.0217	0.1029	0.0017
10	rs17105947	125519051	1.23	0.00293094191809562	0.77	1.00421642385407	0.625909886651389	0.29812279422906	0.0155	0.0185	0.0259	0.0037	0.1471	0.0031	0.0049	0.0604	0.0013	0.1082	0.1342	0.0273	0.0035	0.1476	0.0231	0.0049	0.0041	0.0037	0.0015	0.0325	0.018	0.0183	0.0607	0.0218	0.1028	0.0016
10	rs3808965	125519977	1.23	0.00293094191809562	0.76	1.08372498247965	0.610444357262695	0.306225787468141	0.0154	0.0184	0.0259	0.0037	0.1471	0.0031	0.0049	0.0604	0.0013	0.1082	0.1342	0.0273	0.0035	0.1476	0.0231	0.0049	0.0041	0.0037	0.0015	0.0325	0.018	0.0184	0.0607	0.0218	0.1028	0.0016
10	rs61861856	125524969	1.23	0.00293094191809562	0.75	1.16700258790913	0.617179975750701	0.356910563877676	0.0154	0.0184	0.0259	0.0037	0.147	0.0032	0.005	0.0601	0.0013	0.1083	0.1343	0.0274	0.0036	0.1471	0.0232	0.005	0.0042	0.0037	0.0016	0.0324	0.018	0.0185	0.0607	0.0219	0.1029	0.0016
10	rs1219738	125525978	1.23	0.00293094191809562	0.74	1.25408873140077	0.615093167386805	0.389468952418388	0.0154	0.0183	0.0259	0.0037	0.147	0.0032	0.005	0.06	0.0013	0.1083	0.1342	0.0275	0.0036	0.147	0.0232	0.005	0.0042	0.0037	0.0016	0.0324	0.018	0.0186	0.0606	0.022	0.1028	0.0016
10	rs1219724	125528297	1.23	0.00293094191809562	0.73	1.34502026156262	0.566660557013363	0.423588337424064	0.0154	0.0182	0.0259	0.0037	0.1469	0.0032	0.0051	0.0599	0.0013	0.1085	0.1342	0.0276	0.0036	0.1467	0.0233	0.005	0.0042	0.0036	0.0016	0.0322	0.0179	0.0187	0.0606	0.0221	0.103	0.0016
10	rs1649151	125534912	NA	NA	NA	NA	0.573706800130366	0.385499626947226	0.0155	0.0181	0.026	0.0039	0.1467	0.0035	0.0052	0.0597	0.0013	0.1088	0.1337	0.0278	0.0037	0.1453	0.0235	0.0052	0.0045	0.0037	0.0016	0.0317	0.018	0.0191	0.0606	0.0225	0.1025	0.0016
10	rs113053885	125536999	1.25	0.00170946527016468	0.73	1.34502026156262	0.543796290468781	0.402478886777698	0.0156	0.0178	0.0266	0.0041	0.1466	0.004	0.0055	0.0589	0.0014	0.1096	0.133	0.0281	0.0039	0.1427	0.0239	0.0055	0.0049	0.004	0.0017	0.0307	0.018	0.0201	0.0604	0.0232	0.1017	0.0017
10	rs56288637	125537597	1.25	0.00170946527016468	0.73	1.34502026156262	0.405477994228481	0.404680210884957	0.0156	0.0177	0.0269	0.0043	0.1467	0.0043	0.0056	0.0582	0.0014	0.11	0.1326	0.0284	0.0041	0.1413	0.024	0.0056	0.0052	0.0042	0.0018	0.03	0.018	0.0206	0.0603	0.0236	0.1013	0.0017
10	rs17678853	125540177	1.27	0.000966231521019548	0.73	1.34502026156262	0.25741718122805	0.495150429884833	0.0153	0.0175	0.027	0.0047	0.1467	0.0048	0.0059	0.0563	0.0015	0.1099	0.1338	0.0285	0.0045	0.1372	0.0238	0.0062	0.0057	0.0042	0.002	0.0293	0.0182	0.0219	0.0597	0.0242	0.1031	0.0018
10	rs75287768	125542235	1.28	0.000717825382468833	0.73	1.34502026156262	0.301837583595973	0.712471391142564	0.0157	0.0171	0.027	0.005	0.1465	0.0052	0.0063	0.0557	0.0015	0.1101	0.1349	0.0284	0.0046	0.1346	0.0239	0.0065	0.0061	0.0044	0.002	0.0293	0.0178	0.0225	0.0585	0.0249	0.1031	0.0018
10	rs765335	125543163	1.28	0.000717825382468833	0.73	1.34502026156262	0.249237330407798	0.68219442042732	0.0159	0.017	0.027	0.0051	0.1464	0.0054	0.0065	0.0555	0.0015	0.1103	0.1351	0.0287	0.0046	0.1335	0.0239	0.0067	0.0062	0.0044	0.002	0.0292	0.0177	0.0228	0.0581	0.0252	0.1032	0.0018
10	rs17106056	125545837	1.27	0.000966231521019548	0.73	1.34502026156262	0.220017257046644	0.656022384646358	0.0166	0.0169	0.0268	0.0053	0.1461	0.0058	0.0068	0.0554	0.0016	0.1106	0.1362	0.029	0.0047	0.1311	0.0237	0.007	0.0065	0.0044	0.002	0.0286	0.0174	0.0233	0.057	0.0259	0.1029	0.0019
10	rs10902811	125546418	1.27	0.000966231521019548	0.73	1.34502026156262	0.212684811472282	0.64812926674618	0.0167	0.0168	0.0268	0.0053	0.1462	0.0059	0.0068	0.0553	0.0016	0.1108	0.1364	0.029	0.0047	0.1303	0.0237	0.0072	0.0066	0.0045	0.002	0.0285	0.0173	0.0236	0.0567	0.026	0.1029	0.0018
10	rs117082631	125548345	1.26	0.00129029080722897	0.73	1.34502026156262	0.243327724158662	0.69729596159852	0.0171	0.0166	0.0269	0.0052	0.1465	0.0061	0.0068	0.055	0.0015	0.1109	0.137	0.029	0.0048	0.1287	0.0238	0.0071	0.0067	0.0047	0.002	0.0274	0.0175	0.0248	0.0556	0.0267	0.1034	0.0019
10	rs77003825	125551169	NA	NA	NA	NA	0.324905649575964	0.888096079887384	0.0176	0.0162	0.0267	0.0049	0.1472	0.0063	0.0067	0.0544	0.0014	0.1107	0.1373	0.0286	0.0049	0.1273	0.0245	0.0072	0.0068	0.0048	0.002	0.0262	0.0176	0.0266	0.0541	0.0276	0.104	0.002
10	rs1219719	125551436	1.24	0.00224710922574823	0.73	1.34502026156262	0.272124877807514	0.89811088433113	0.0177	0.0161	0.0267	0.0049	0.1471	0.0063	0.0067	0.0544	0.0014	0.1106	0.1374	0.0285	0.005	0.1272	0.0247	0.0072	0.0068	0.0048	0.002	0.0262	0.0176	0.0267	0.054	0.0277	0.104	0.002
10	rs2162536	125551931	1.24	0.00224710922574823	0.73	1.34502026156262	0.241461765971642	0.899677749196118	0.0177	0.0161	0.0267	0.0049	0.1472	0.0063	0.0067	0.0545	0.0014	0.1107	0.1374	0.0286	0.005	0.127	0.0245	0.0072	0.0068	0.0048	0.0019	0.0265	0.0176	0.0268	0.0538	0.0278	0.104	0.002
10	rs17106061	125552342	1.24	0.00224710922574823	0.72	1.43983156847461	0.239000481875012	0.9004613885844	0.0177	0.0161	0.0267	0.0049	0.1472	0.0063	0.0066	0.0545	0.0014	0.1108	0.1373	0.0285	0.0049	0.127	0.0245	0.0071	0.0068	0.0048	0.0019	0.0265	0.0176	0.0269	0.0537	0.0278	0.104	0.002
10	rs56197912	125555791	1.23	0.00293094191809562	0.72	1.43983156847461	0.232589913034046	0.840843131438888	0.0177	0.016	0.0267	0.005	0.1473	0.0065	0.0067	0.0547	0.0013	0.1108	0.1371	0.0286	0.0049	0.1266	0.0248	0.0072	0.007	0.0047	0.0019	0.0267	0.0172	0.0271	0.0532	0.0281	0.1043	0.0019
10	rs10902815	125556349	1.23	0.00293094191809562	0.72	1.43983156847461	0.214342716609131	0.791236416953201	0.0177	0.0159	0.0267	0.005	0.1473	0.0065	0.0067	0.0547	0.0013	0.1108	0.1371	0.0286	0.0049	0.1266	0.0249	0.0071	0.007	0.0047	0.0019	0.0268	0.0172	0.0272	0.0531	0.0281	0.1044	0.0019
10	rs750491	125560212	1.23	0.00293094191809562	0.72	1.43983156847461	0.202732321534417	0.756612267601034	0.0177	0.0157	0.0268	0.0051	0.1474	0.0065	0.0066	0.0546	0.0013	0.111	0.1367	0.0286	0.0049	0.1265	0.025	0.0071	0.0069	0.0046	0.0019	0.0269	0.0172	0.0273	0.0532	0.0283	0.1044	0.0019
10	rs75196629	125561147	1.22	0.00379350371531455	0.72	1.43983156847461	0.215479102848206	0.771605394462297	0.0177	0.0156	0.0269	0.0051	0.1475	0.0065	0.0066	0.0544	0.0013	0.1114	0.1365	0.0286	0.0049	0.1266	0.0252	0.0071	0.0069	0.0045	0.0018	0.0269	0.0172	0.0273	0.053	0.0284	0.1042	0.0019
10	rs7913161	125564900	1.22	0.00379350371531455	0.73	1.34502026156262	0.205887814950364	0.781179413861393	0.0177	0.0154	0.027	0.0051	0.1476	0.0065	0.0065	0.0543	0.0013	0.1119	0.1363	0.0286	0.0049	0.1266	0.0255	0.0071	0.0069	0.0044	0.0018	0.0268	0.0173	0.0274	0.0527	0.0286	0.104	0.0019
10	rs7921110	125566066	1.22	0.00379350371531455	0.73	1.34502026156262	0.200774150565532	0.791846815259499	0.0177	0.0154	0.0271	0.0051	0.1476	0.0064	0.0065	0.0543	0.0013	0.1119	0.1363	0.0287	0.0049	0.1266	0.0256	0.0071	0.0069	0.0044	0.0018	0.0268	0.0173	0.0274	0.0526	0.0285	0.104	0.0019
10	rs10902817	125568388	1.22	0.00379350371531455	0.73	1.34502026156262	0.207555492030611	0.809898423509395	0.0177	0.0153	0.0271	0.0051	0.1475	0.0065	0.0065	0.0543	0.0013	0.1119	0.1364	0.0287	0.0049	0.1266	0.0257	0.0071	0.0069	0.0044	0.0017	0.0268	0.0173	0.0274	0.0526	0.0285	0.104	0.0019
10	rs78212281	125572765	1.22	0.00379350371531455	0.73	1.34502026156262	0.219852799453236	0.830655405809452	0.0176	0.0153	0.027	0.0051	0.1475	0.0065	0.0065	0.0543	0.0013	0.1119	0.1363	0.0287	0.0049	0.1266	0.0258	0.0071	0.0069	0.0044	0.0017	0.0268	0.0173	0.0274	0.0526	0.0286	0.104	0.0019
10	rs78139394	125589698	1.21	0.00487257715971025	0.73	1.34502026156262	0.249545877561358	0.894978813724186	0.0173	0.015	0.0277	0.005	0.1472	0.0064	0.0061	0.0541	0.0012	0.1128	0.1359	0.0285	0.0049	0.1267	0.027	0.0068	0.0068	0.004	0.0016	0.0267	0.0174	0.0273	0.0526	0.029	0.1042	0.002
10	rs72827452	125593259	1.21	0.00487257715971025	0.73	1.34502026156262	0.245857123674008	0.889815751891206	0.0173	0.015	0.0277	0.005	0.1472	0.0063	0.0061	0.0541	0.0012	0.1128	0.1359	0.0285	0.0048	0.1267	0.027	0.0068	0.0068	0.0039	0.0016	0.0267	0.0174	0.0273	0.0526	0.029	0.1042	0.002
10	rs10902826	125597072	1.21	0.00487257715971025	0.73	1.34502026156262	0.242241902234397	0.882160608711146	0.0173	0.015	0.0277	0.005	0.1472	0.0063	0.0061	0.0541	0.0012	0.1128	0.1359	0.0285	0.0049	0.1266	0.0271	0.0068	0.0068	0.0039	0.0017	0.0266	0.0174	0.0273	0.0526	0.0291	0.1042	0.0021
10	rs10902828	125598243	1.21	0.00487257715971025	0.73	1.34502026156262	0.245900860113995	0.884971137740132	0.0173	0.0149	0.0277	0.005	0.1472	0.0063	0.0061	0.0541	0.0012	0.1128	0.1359	0.0285	0.0049	0.1266	0.0271	0.0067	0.0068	0.0039	0.0017	0.0266	0.0174	0.0273	0.0526	0.0291	0.1042	0.0021
10	rs7095366	125600348	1.21	0.00487257715971025	0.73	1.34502026156262	0.258944470523121	0.892161847032929	0.0173	0.0149	0.0277	0.005	0.1471	0.0063	0.0061	0.0541	0.0012	0.1128	0.1359	0.0285	0.0048	0.1266	0.0271	0.0067	0.0068	0.0039	0.0017	0.0266	0.0175	0.0273	0.0527	0.0291	0.1042	0.0021
10	rs876815	125615638	1.21	0.00487257715971025	0.73	1.34502026156262	0.274766321313162	0.865335949893207	0.0173	0.0148	0.0278	0.0049	0.1469	0.0063	0.0061	0.054	0.0012	0.1129	0.1358	0.0285	0.0048	0.1266	0.027	0.0067	0.0068	0.0039	0.0017	0.0265	0.0178	0.0272	0.0528	0.0293	0.1043	0.0021
10	rs66512655	125616800	1.21	0.00487257715971025	0.73	1.34502026156262	0.27471986158717	0.859587282398376	0.0173	0.0148	0.0278	0.0049	0.1469	0.0063	0.006	0.0539	0.0012	0.1129	0.1357	0.0285	0.0048	0.1266	0.027	0.0067	0.0068	0.0039	0.0017	0.0265	0.0179	0.0273	0.0528	0.0293	0.1043	0.0021
10	rs61861893	125616969	1.21	0.00487257715971025	0.73	1.34502026156262	0.282018734686143	0.872649638618448	0.0173	0.0148	0.0278	0.0049	0.1469	0.0063	0.006	0.0539	0.0012	0.1129	0.1357	0.0285	0.0048	0.1267	0.0271	0.0067	0.0068	0.0039	0.0017	0.0265	0.0179	0.0273	0.0527	0.0293	0.1043	0.0021
10	rs117789335	125617894	1.21	0.00487257715971025	0.73	1.34502026156262	0.307681046338144	0.89811088433113	0.0174	0.0148	0.0278	0.005	0.1466	0.0063	0.006	0.0537	0.0012	0.1128	0.1357	0.0285	0.0048	0.1266	0.0272	0.0067	0.0068	0.0039	0.0017	0.0265	0.0179	0.0275	0.0528	0.0294	0.1044	0.0021
10	rs77287275	125618033	1.21	0.00487257715971025	0.73	1.34502026156262	0.307730402216266	0.914904821542044	0.0174	0.0147	0.0278	0.005	0.1465	0.0063	0.006	0.0537	0.0012	0.1128	0.1357	0.0285	0.0048	0.1266	0.0272	0.0067	0.0068	0.0039	0.0017	0.0264	0.0179	0.0275	0.0528	0.0294	0.1044	0.0021
10	rs28454242	125620234	1.21	0.00487257715971025	0.73	1.34502026156262	0.321259715516261	0.985880487293919	0.0175	0.0144	0.0278	0.0051	0.1456	0.0063	0.006	0.0531	0.0011	0.1132	0.1358	0.0284	0.0046	0.1259	0.0276	0.0066	0.0067	0.004	0.0017	0.0264	0.0181	0.0281	0.0533	0.0297	0.1047	0.002
10	rs7922302	125621175	1.2	0.00621155317293094	0.73	1.34502026156262	0.321057795535256	0.982052000679643	0.0175	0.0145	0.0277	0.0051	0.1453	0.0061	0.006	0.0528	0.0011	0.1135	0.1357	0.0284	0.0046	0.1255	0.0278	0.0065	0.0067	0.004	0.0017	0.0264	0.0181	0.0285	0.0533	0.0301	0.1049	0.0021
10	rs55984341	125623975	1.19	0.0078597228853501	0.73	1.34502026156262	0.480673684472972	1.14471397347066	0.0173	0.0147	0.0281	0.005	0.1432	0.0059	0.0056	0.0524	0.0011	0.1147	0.1355	0.0285	0.0045	0.1229	0.0281	0.0063	0.0063	0.0041	0.0017	0.0262	0.0183	0.0302	0.0534	0.0317	0.1057	0.0021
10	rs28634188	125625215	1.18	0.00987247703783403	0.73	1.34502026156262	0.466484932866194	1.23377509940746	0.0172	0.0148	0.0282	0.0049	0.1423	0.0059	0.0055	0.0522	0.0012	0.1153	0.1355	0.0286	0.0044	0.1218	0.0282	0.0062	0.0061	0.0041	0.0017	0.0262	0.0184	0.0309	0.0535	0.0324	0.1061	0.0022
10	rs72827479	125629295	1.17	0.0123113977173343	0.73	1.34502026156262	0.561119499303096	1.45241717410733	0.0172	0.0148	0.0285	0.0048	0.1414	0.0058	0.0053	0.0525	0.0012	0.1173	0.1348	0.0292	0.0042	0.1193	0.0285	0.0057	0.0059	0.004	0.0016	0.0258	0.0182	0.0322	0.0538	0.0335	0.1061	0.0021
10	rs118133321	125630973	1.17	0.0123113977173343	0.75	1.16700258790913	0.559522021568912	1.46028405167073	0.0172	0.0147	0.0285	0.0048	0.1413	0.0058	0.0053	0.0525	0.0012	0.1174	0.1348	0.0293	0.0042	0.1189	0.0286	0.0057	0.0059	0.004	0.0016	0.0257	0.0182	0.0323	0.0538	0.0339	0.1061	0.0021
10	rs34409088	125631050	1.17	0.0123113977173343	0.75	1.16700258790913	0.556267140462298	1.45806010987062	0.0172	0.0147	0.0286	0.0048	0.1413	0.0058	0.0053	0.0525	0.0012	0.1174	0.1348	0.0293	0.0042	0.119	0.0286	0.0057	0.0059	0.004	0.0016	0.0257	0.0182	0.0323	0.0539	0.0339	0.1061	0.0021
10	rs61861908	125635648	1.17	0.0123113977173343	0.75	1.16700258790913	0.654507173155418	1.57163708176207	0.0171	0.0147	0.0289	0.0047	0.1409	0.0059	0.0052	0.0525	0.0013	0.1174	0.1347	0.0293	0.0041	0.1179	0.0289	0.0058	0.0059	0.004	0.0016	0.0253	0.0184	0.0326	0.0539	0.0346	0.1065	0.0021
10	rs7918804	125635730	1.17	0.0123113977173343	0.75	1.16700258790913	0.663184952053159	1.57025245069512	0.0171	0.0147	0.0289	0.0047	0.1409	0.0059	0.0052	0.0525	0.0012	0.1174	0.1347	0.0293	0.0041	0.1179	0.0289	0.0058	0.0059	0.0041	0.0016	0.0253	0.0184	0.0326	0.0539	0.0346	0.1065	0.0021
10	rs1996432	125649185	1.14	0.0228924042877042	0.75	1.16700258790913	1.25628004746328	2.00909665081153	0.0167	0.0146	0.0297	0.0048	0.1389	0.006	0.0052	0.052	0.0014	0.118	0.1348	0.029	0.0039	0.1146	0.0293	0.0061	0.0058	0.0043	0.0014	0.0241	0.0186	0.0338	0.0539	0.0377	0.1075	0.0021
10	rs28627761	125649549	1.14	0.0228924042877042	0.75	1.16700258790913	1.25768954869373	2.01519679435006	0.0167	0.0146	0.0298	0.0048	0.1389	0.006	0.0052	0.052	0.0014	0.118	0.1349	0.029	0.0039	0.1145	0.0293	0.0061	0.0058	0.0043	0.0015	0.0241	0.0186	0.0338	0.0539	0.0377	0.1075	0.0021
10	rs28741041	125650709	1.14	0.0228924042877042	0.75	1.16700258790913	1.29806651400781	2.02758418939922	0.0167	0.0146	0.0298	0.0048	0.1388	0.006	0.0052	0.0519	0.0014	0.118	0.1347	0.029	0.0039	0.1143	0.0293	0.0061	0.0058	0.0043	0.0014	0.0241	0.0186	0.0339	0.0539	0.0379	0.1075	0.0021
10	rs35137458	125654287	1.13	0.0277720651096363	0.75	1.16700258790913	1.48238828572045	2.11168867966039	0.0167	0.0146	0.0298	0.0048	0.139	0.0061	0.0053	0.0514	0.0014	0.1178	0.1345	0.0286	0.0038	0.113	0.0298	0.0064	0.0057	0.0044	0.0014	0.0245	0.0186	0.0342	0.054	0.0387	0.1076	0.0021
10	rs55967058	125656195	1.13	0.0277720651096363	0.75	1.16700258790913	1.59043930518434	2.16359833323759	0.0167	0.0146	0.0297	0.0048	0.139	0.0061	0.0053	0.0511	0.0014	0.1177	0.1343	0.0284	0.0037	0.1123	0.03	0.0064	0.0057	0.0045	0.0014	0.0248	0.0187	0.0344	0.054	0.0391	0.1077	0.0021
10	rs34826867	125657207	NA	NA	NA	NA	1.63775798207737	2.18752814416342	0.0167	0.0146	0.0297	0.0048	0.1389	0.0061	0.0053	0.0509	0.0014	0.1178	0.1344	0.0283	0.0037	0.112	0.0302	0.0065	0.0056	0.0045	0.0014	0.0248	0.0187	0.0345	0.054	0.0394	0.1078	0.002
10	rs75475082	125661607	1.11	0.0400902197142525	0.75	1.16700258790913	1.95380635543688	2.40712292171505	0.0168	0.0145	0.0297	0.0048	0.1382	0.0063	0.0053	0.0504	0.0013	0.1177	0.1344	0.0288	0.0036	0.1108	0.0309	0.0065	0.0055	0.0045	0.0013	0.0251	0.0188	0.0348	0.0538	0.0403	0.1082	0.0019
10	rs28571706	125661978	1.11	0.0400902197142525	0.75	1.16700258790913	1.95975805421307	2.41832671806488	0.0167	0.0145	0.0297	0.0048	0.1382	0.0063	0.0053	0.0505	0.0013	0.1177	0.1345	0.0288	0.0036	0.1107	0.031	0.0065	0.0055	0.0045	0.0013	0.0251	0.0188	0.0348	0.0537	0.0404	0.1082	0.0019
10	rs28453680	125664801	1.11	0.0400902197142525	0.75	1.16700258790913	2.01515413631147	2.46302088834692	0.0167	0.0145	0.0297	0.0048	0.138	0.0063	0.0053	0.0505	0.0013	0.1177	0.1345	0.0289	0.0036	0.1105	0.0311	0.0065	0.0055	0.0045	0.0013	0.0251	0.0189	0.0349	0.0536	0.0405	0.1082	0.0019
10	rs7075631	125666239	1.11	0.0400902197142525	0.75	1.16700258790913	2.02886053337422	2.50320064896429	0.0167	0.0144	0.0298	0.0048	0.1378	0.0063	0.0053	0.0504	0.0013	0.1177	0.1345	0.029	0.0036	0.1103	0.0312	0.0065	0.0055	0.0045	0.0013	0.0252	0.019	0.035	0.0536	0.0406	0.1083	0.0019
10	rs7893799	125667887	1.11	0.0400902197142525	0.75	1.16700258790913	2.05625383479362	2.56454006696443	0.0166	0.0145	0.0299	0.0048	0.1376	0.0062	0.0052	0.0505	0.0014	0.1176	0.1344	0.0291	0.0035	0.11	0.0314	0.0065	0.0055	0.0044	0.0013	0.0255	0.019	0.0354	0.0533	0.0407	0.1083	0.0019
10	rs76395291	125669087	1.1	0.0477200328108175	0.75	1.16700258790913	2.060625641149	2.59249626970895	0.0166	0.0145	0.0299	0.0048	0.1374	0.0062	0.0052	0.0505	0.0014	0.1177	0.1343	0.0291	0.0035	0.1098	0.0314	0.0065	0.0055	0.0044	0.0013	0.0256	0.0191	0.0355	0.0531	0.0406	0.1084	0.0019
10	rs17680424	125677075	1.09	0.0564630724803212	0.75	1.16700258790913	2.05928014223219	2.76954542188639	0.0164	0.0145	0.0297	0.0049	0.1377	0.0062	0.0051	0.0505	0.0015	0.1178	0.1339	0.0299	0.0035	0.1086	0.0315	0.0064	0.0055	0.0044	0.0013	0.0262	0.0189	0.0362	0.0526	0.0407	0.1089	0.0019
10	rs17680447	125677593	1.07	0.0776994191057832	0.75	1.16700258790913	2.05659001831538	2.80541253655854	0.0164	0.0144	0.0295	0.0048	0.1373	0.0062	0.0051	0.0506	0.0016	0.1177	0.1338	0.0302	0.0035	0.1082	0.0313	0.0063	0.0055	0.0044	0.0013	0.0265	0.019	0.0365	0.0525	0.0408	0.1092	0.0019
10	rs28493344	125678432	1.05	0.104628957265627	0.75	1.16700258790913	2.0850068586005	2.87636280270408	0.0164	0.0143	0.0293	0.0048	0.1366	0.0063	0.0051	0.0507	0.0017	0.1176	0.1337	0.031	0.0036	0.1073	0.0311	0.0061	0.0056	0.0044	0.0013	0.0269	0.0192	0.0369	0.0523	0.0409	0.1098	0.002
10	rs1878619	125678581	1.04	0.120487900976968	0.75	1.16700258790913	2.14881558695643	2.90430955462618	0.0166	0.0143	0.0294	0.0047	0.1362	0.0063	0.0052	0.0506	0.0017	0.1172	0.1338	0.031	0.0036	0.1069	0.0313	0.006	0.0057	0.0044	0.0013	0.0273	0.0194	0.037	0.0521	0.041	0.1101	0.002
10	rs1878618	125678755	1.04	0.120487900976968	0.75	1.16700258790913	2.2526210451568	2.91331883984549	0.0166	0.014	0.0294	0.0047	0.1353	0.0062	0.0051	0.0504	0.0017	0.1171	0.1336	0.0309	0.0037	0.107	0.0314	0.0059	0.0057	0.0045	0.0012	0.0277	0.0196	0.0372	0.0521	0.0411	0.1105	0.002
10	rs72829749	125678982	1.04	0.120487900976968	0.75	1.16700258790913	2.18712741482385	2.9123802301084	0.0165	0.014	0.0293	0.0046	0.1356	0.0061	0.005	0.0505	0.0017	0.1168	0.1335	0.0308	0.0038	0.1071	0.0315	0.0058	0.0056	0.0045	0.0012	0.0286	0.0197	0.0373	0.052	0.041	0.1103	0.0017
10	rs1914533	125681274	1.02	0.157502178544443	0.75	1.16700258790913	2.00025729398276	2.69424710786884	0.0162	0.0133	0.0281	0.0037	0.1377	0.005	0.004	0.0511	0.0018	0.1159	0.1329	0.0302	0.0044	0.1098	0.0324	0.0046	0.0049	0.0042	0.0011	0.033	0.02	0.0379	0.0516	0.04	0.1093	0.0017
10	rs2362924	125683133	1	0.202230525110681	0.75	1.16700258790913	2.07926819142549	3.13458973135119	0.0159	0.0127	0.0276	0.0033	0.1379	0.0043	0.0035	0.0513	0.0018	0.1154	0.1327	0.0327	0.0046	0.1104	0.0336	0.0041	0.0045	0.0042	0.0011	0.0344	0.0202	0.0383	0.0509	0.0391	0.1086	0.0018
10	rs9794216	125684673	0.99	0.227721472602965	0.75	1.16700258790913	2.33868600774789	3.38343230877934	0.0158	0.0125	0.0278	0.0029	0.138	0.0039	0.0032	0.0513	0.0018	0.1144	0.1327	0.0337	0.0046	0.1107	0.0341	0.0039	0.0041	0.0041	0.0011	0.0352	0.0204	0.0384	0.0514	0.0393	0.1081	0.0017
10	rs117317670	125686769	0.99	0.227721472602965	0.75	1.16700258790913	2.38627551082493	3.45749748737547	0.0158	0.0124	0.0278	0.0028	0.1379	0.0038	0.0032	0.0514	0.0018	0.1143	0.1326	0.0338	0.0046	0.1108	0.0343	0.0038	0.0041	0.0041	0.0011	0.0353	0.0204	0.0385	0.0514	0.0393	0.1081	0.0017
10	rs75999095	125687980	0.99	0.227721472602965	0.75	1.16700258790913	2.41443133236926	3.48177468268522	0.0158	0.0124	0.0278	0.0028	0.1379	0.0038	0.0031	0.0514	0.0018	0.1143	0.1326	0.0338	0.0047	0.1108	0.0344	0.0038	0.0041	0.0042	0.0011	0.0354	0.0204	0.0385	0.0514	0.0392	0.108	0.0018
10	rs9702623	125695197	0.98	0.255415240389183	0.75	1.16700258790913	2.65147593961089	3.6235570578655	0.0157	0.0124	0.0278	0.0027	0.1375	0.0036	0.003	0.0514	0.0018	0.1141	0.1324	0.0342	0.0047	0.111	0.0348	0.0036	0.0039	0.0041	0.0011	0.0359	0.0206	0.0385	0.0514	0.0395	0.1079	0.0018
10	rs79796303	125696801	0.98	0.255415240389183	0.75	1.16700258790913	2.86577210343286	3.81715171620158	0.0156	0.0123	0.0278	0.0026	0.1371	0.0035	0.003	0.0517	0.0019	0.1137	0.1325	0.0344	0.0047	0.1111	0.0356	0.0035	0.0038	0.0041	0.001	0.036	0.0206	0.0387	0.0511	0.0396	0.1076	0.0018
10	rs11511758	125697849	0.98	0.255415240389183	0.75	1.16700258790913	3.00958939472114	3.93595542222566	0.0156	0.0123	0.0278	0.0025	0.1371	0.0034	0.0029	0.0517	0.002	0.1135	0.1325	0.0345	0.0047	0.1111	0.0362	0.0034	0.0037	0.0041	0.001	0.0361	0.0205	0.0387	0.0509	0.0397	0.1074	0.0018
10	rs11517443	125699409	0.97	0.285396128624663	0.75	1.16700258790913	3.13269452554028	4.00468223465201	0.0156	0.0122	0.0278	0.0024	0.1372	0.0034	0.0028	0.0517	0.002	0.1133	0.1325	0.0344	0.0047	0.1111	0.0367	0.0034	0.0036	0.0043	0.001	0.0362	0.0205	0.0388	0.0508	0.0397	0.1072	0.0018
10	rs28448831	125703740	0.96	0.3177447436144	0.76	1.08372498247965	4.87764839497123	4.98141372945383	0.0156	0.0121	0.0277	0.002	0.1357	0.0028	0.0025	0.0524	0.002	0.1117	0.1322	0.0347	0.0047	0.1103	0.0411	0.0031	0.0033	0.0044	0.0012	0.037	0.0203	0.0387	0.0501	0.0414	0.1063	0.0018
10	rs61862004	125703816	0.96	0.3177447436144	0.76	1.08372498247965	4.86760486300379	4.9685905597451	0.0156	0.0121	0.0277	0.0021	0.1357	0.0028	0.0025	0.0524	0.002	0.1117	0.1322	0.0347	0.0047	0.1103	0.0411	0.0031	0.0033	0.0044	0.0012	0.0371	0.0203	0.0387	0.0501	0.0414	0.1063	0.0018
10	rs61862006	125706486	0.96	0.3177447436144	0.76	1.08372498247965	5.17847786691229	5.17683206237383	0.0155	0.0121	0.0276	0.002	0.1353	0.0027	0.0025	0.0522	0.002	0.1117	0.1322	0.0348	0.0046	0.1101	0.0417	0.003	0.0032	0.0044	0.0012	0.0371	0.0202	0.0389	0.0502	0.0417	0.1063	0.0018
10	rs7085665	125707214	0.96	0.3177447436144	0.76	1.08372498247965	5.27068040431337	5.22235916606905	0.0155	0.0121	0.0276	0.002	0.1351	0.0027	0.0025	0.0522	0.002	0.1117	0.1322	0.0347	0.0046	0.11	0.0419	0.003	0.0032	0.0044	0.0012	0.0372	0.0202	0.0389	0.0502	0.0418	0.1064	0.0018
10	rs28582800	125709080	0.95	0.352537935866182	0.76	1.08372498247965	5.46491657518166	5.36546577829218	0.0155	0.012	0.0277	0.002	0.1351	0.0027	0.0025	0.0522	0.002	0.1117	0.1322	0.0348	0.0046	0.1099	0.0422	0.003	0.0031	0.0044	0.0012	0.0372	0.0202	0.0391	0.0501	0.042	0.1062	0.0018
10	rs7913318	125712874	0.95	0.352537935866182	0.76	1.08372498247965	5.80863332986361	5.57885770781216	0.0155	0.012	0.0278	0.002	0.1349	0.0027	0.0025	0.0522	0.002	0.1116	0.1323	0.0347	0.0045	0.1096	0.0429	0.003	0.0031	0.0044	0.0011	0.0372	0.0201	0.0391	0.0499	0.0422	0.106	0.0019
10	rs61862012	125722486	0.94	0.389848785336034	0.76	1.08372498247965	7.39536131466334	6.30242951206331	0.0154	0.0117	0.0281	0.0019	0.1348	0.0023	0.0026	0.0522	0.0021	0.1105	0.1317	0.0348	0.0044	0.1085	0.0458	0.0032	0.0029	0.0045	0.0011	0.0374	0.0197	0.0394	0.0494	0.0431	0.1057	0.0019
10	rs28488475	125723642	0.94	0.389848785336034	0.76	1.08372498247965	7.88063878769163	6.56017870038444	0.0154	0.0116	0.0282	0.0019	0.1349	0.0023	0.0026	0.0522	0.0022	0.1102	0.1316	0.0349	0.0044	0.1084	0.0466	0.0032	0.0029	0.0045	0.0011	0.0374	0.0195	0.0394	0.0493	0.0433	0.1055	0.0019
10	rs9422293	125728988	0.93	0.429746626914861	0.76	1.08372498247965	10.150988063532	7.82352930510494	0.0152	0.0111	0.0283	0.0017	0.1345	0.0018	0.0027	0.0524	0.0022	0.1091	0.1307	0.0352	0.0044	0.1079	0.0499	0.0034	0.0028	0.0044	0.001	0.0376	0.0189	0.0402	0.0488	0.044	0.1051	0.0019
10	rs118167308	125730223	0.93	0.429746626914861	0.76	1.08372498247965	10.2417791744343	7.78389580370007	0.0152	0.0111	0.0283	0.0017	0.1345	0.0018	0.0027	0.0523	0.0023	0.1091	0.1306	0.0352	0.0044	0.1079	0.0501	0.0034	0.0028	0.0044	0.001	0.0376	0.0189	0.0402	0.0488	0.044	0.1051	0.0019
10	rs9422289	125734394	0.93	0.429746626914861	0.76	1.08372498247965	10.3563443179699	7.86947754676509	0.0152	0.0111	0.0284	0.0017	0.1345	0.0018	0.0027	0.0522	0.0023	0.1089	0.1304	0.0353	0.0045	0.1079	0.0503	0.0034	0.0027	0.0044	0.0011	0.0376	0.0188	0.0402	0.0488	0.0439	0.1051	0.0019
10	rs74345511	125745178	0.92	0.472297109457422	0.77	1.00421642385407	11.1079213998894	8.31201339726992	0.015	0.0109	0.0284	0.0017	0.1338	0.0018	0.0028	0.0519	0.0024	0.1082	0.1299	0.0355	0.0046	0.1079	0.0512	0.0036	0.0027	0.0044	0.0011	0.0376	0.0186	0.0405	0.0487	0.0443	0.1052	0.0021
10	rs28538199	125750492	0.91	0.517562282080777	0.77	1.00421642385407	13.2973987053758	9.40179309319776	0.0147	0.0105	0.0287	0.0018	0.1322	0.0017	0.0031	0.0513	0.0026	0.1065	0.1287	0.0362	0.0049	0.1079	0.0537	0.0041	0.0028	0.0045	0.0012	0.0376	0.018	0.0413	0.0484	0.0452	0.1055	0.0023
10	rs4929807	125756643	0.91	0.517562282080777	0.77	1.00421642385407	15.07992007308	10.0520009285681	0.0145	0.0102	0.0288	0.0018	0.1312	0.0016	0.0037	0.0507	0.0027	0.1055	0.1278	0.0365	0.005	0.108	0.0551	0.0047	0.0027	0.0045	0.0012	0.0377	0.0176	0.0417	0.048	0.0459	0.1057	0.0024
10	rs4929806	125756780	0.91	0.517562282080777	0.77	1.00421642385407	15.1663671098545	10.1306635810811	0.0145	0.0102	0.0288	0.0018	0.1311	0.0016	0.0038	0.0507	0.0027	0.1054	0.1278	0.0365	0.005	0.108	0.0551	0.0047	0.0027	0.0045	0.0012	0.0377	0.0176	0.0417	0.048	0.0461	0.1058	0.0024
10	rs78351961	125757384	0.91	0.517562282080777	0.77	1.00421642385407	15.2357884108927	10.1279861171941	0.0145	0.0102	0.0288	0.0018	0.1311	0.0016	0.0038	0.0507	0.0027	0.1053	0.1277	0.0365	0.005	0.108	0.0552	0.0047	0.0027	0.0045	0.0012	0.0377	0.0176	0.0418	0.048	0.046	0.1058	0.0024
10	rs28531846	125757776	0.91	0.517562282080777	0.77	1.00421642385407	15.3000872249629	10.148170874786	0.0145	0.0102	0.0288	0.0018	0.1311	0.0016	0.0038	0.0506	0.0027	0.1053	0.1277	0.0365	0.005	0.1079	0.0553	0.0048	0.0027	0.0045	0.0012	0.0377	0.0176	0.0418	0.0479	0.046	0.1058	0.0024
10	rs75724419	125757924	0.91	0.517562282080777	0.77	1.00421642385407	15.2858349068491	10.0900931935991	0.0145	0.0102	0.0288	0.0018	0.1311	0.0016	0.0038	0.0506	0.0027	0.1053	0.1277	0.0365	0.005	0.1079	0.0553	0.0048	0.0027	0.0046	0.0012	0.0377	0.0176	0.0418	0.0479	0.046	0.1058	0.0024
10	rs28452255	125761974	0.9	0.565600701999265	0.77	1.00421642385407	16.019332522926	10.2816834212702	0.0144	0.01	0.0289	0.0018	0.1303	0.0016	0.0042	0.0506	0.0028	0.1046	0.1271	0.0368	0.005	0.1077	0.0561	0.005	0.0027	0.0047	0.0013	0.0378	0.0173	0.042	0.0478	0.0461	0.106	0.0025
10	rs4929801	125764026	0.89	0.616467558766813	0.77	1.00421642385407	17.3941869226426	10.7163400746366	0.0143	0.0098	0.0291	0.0019	0.1292	0.0015	0.0047	0.0507	0.0029	0.1036	0.1262	0.0372	0.0051	0.1073	0.0572	0.0054	0.0027	0.0047	0.0013	0.038	0.017	0.0423	0.0478	0.0462	0.1062	0.0026
10	rs118165795	125765451	0.89	0.616467558766813	0.77	1.00421642385407	18.2133062042572	10.6892926971555	0.0143	0.0096	0.0293	0.0019	0.1283	0.0015	0.0049	0.0505	0.003	0.1025	0.1255	0.0374	0.0052	0.1072	0.058	0.0056	0.0028	0.0048	0.0015	0.0382	0.0169	0.0425	0.0478	0.0462	0.1068	0.0027
10	rs78525575	125765458	0.89	0.616467558766813	0.77	1.00421642385407	18.216771027255	10.6938347949491	0.0143	0.0096	0.0293	0.0019	0.1283	0.0015	0.005	0.0505	0.003	0.1025	0.1255	0.0374	0.0052	0.1072	0.058	0.0056	0.0028	0.0048	0.0015	0.0382	0.0169	0.0425	0.0478	0.0462	0.1069	0.0027
10	rs28690730	125768032	0.88	0.670214810425093	0.77	1.00421642385407	19.805490407626	11.2324504740165	0.0142	0.0094	0.0296	0.002	0.1269	0.0016	0.0055	0.0503	0.0032	0.1003	0.1239	0.038	0.0054	0.1068	0.0593	0.006	0.0028	0.0049	0.0017	0.0387	0.0168	0.043	0.0478	0.0463	0.1078	0.0029
10	rs4601701	125771377	0.87	0.726891327677376	0.77	1.00421642385407	20.5987593562231	11.482086169673	0.0141	0.0092	0.0297	0.0021	0.1264	0.0016	0.0058	0.0501	0.0033	0.0994	0.1232	0.0382	0.0054	0.1067	0.0599	0.0061	0.0028	0.005	0.0018	0.0389	0.0168	0.0433	0.0478	0.0463	0.108	0.003
10	rs4590808	125773318	0.87	0.726891327677376	0.77	1.00421642385407	21.1316103214237	11.5317921186549	0.0141	0.0092	0.0298	0.0021	0.1259	0.0016	0.006	0.05	0.0033	0.0987	0.1228	0.0384	0.0056	0.1067	0.0603	0.0063	0.0029	0.005	0.0019	0.039	0.0167	0.0434	0.0479	0.0464	0.108	0.0031
10	rs7905369	125774073	0.87	0.726891327677376	0.78	0.928434583535755	21.3073477527911	11.5216430976387	0.0141	0.0091	0.03	0.0022	0.1256	0.0016	0.0061	0.0499	0.0033	0.0982	0.1225	0.0384	0.0057	0.1066	0.0604	0.0063	0.0029	0.005	0.0019	0.039	0.0167	0.0435	0.048	0.0464	0.108	0.0031
10	rs116777343	125775439	0.86	0.78654304280128	0.77	1.00421642385407	21.891854569082	11.6544379329682	0.0141	0.0091	0.0303	0.0023	0.125	0.0017	0.0062	0.0499	0.0034	0.0973	0.1218	0.0386	0.0058	0.1066	0.0608	0.0065	0.003	0.0051	0.0019	0.0391	0.0166	0.0436	0.0481	0.0466	0.1082	0.0032
10	rs11551352	125779338	0.85	0.849213100564478	0.78	0.928434583535755	25.2195692415726	12.4649380598159	0.0141	0.0087	0.0304	0.0027	0.1215	0.0022	0.0073	0.0494	0.0036	0.0928	0.1184	0.0395	0.0068	0.1071	0.0626	0.0072	0.0035	0.0056	0.0022	0.0394	0.0164	0.0444	0.0485	0.0479	0.1092	0.0034
10	rs78068995	125780647	0.84	0.914942008907111	0.78	0.928434583535755	27.3975345971217	13.0886440739965	0.0141	0.0085	0.0313	0.0029	0.1195	0.0024	0.0077	0.0494	0.0038	0.09	0.1164	0.04	0.0073	0.1074	0.0636	0.0075	0.0036	0.0058	0.0024	0.0396	0.0163	0.0447	0.0487	0.0486	0.1096	0.0035
10	Affx-2679766	125780759	0.84	0.914942008907111	0.82	0.661616834019215	27.8915330484171	13.3878996260024	0.0141	0.0085	0.0314	0.0029	0.1192	0.0024	0.0078	0.0493	0.0038	0.0898	0.1163	0.04	0.0073	0.1074	0.0637	0.0076	0.0037	0.0058	0.0024	0.0396	0.0163	0.0448	0.0487	0.0487	0.1097	0.0035
10	rs117214784	125784766	0.85	0.849213100564478	0.82	0.661616834019215	25.0649337521381	12.1729416819017	0.0139	0.0085	0.0308	0.0031	0.1199	0.0025	0.0074	0.0494	0.003	0.0926	0.1177	0.0393	0.0069	0.1076	0.0632	0.0068	0.0039	0.0056	0.0021	0.0394	0.0164	0.0444	0.0488	0.0486	0.1091	0.0031
10	Affx-35292745	125784851	0.85	0.849213100564478	0.82	0.661616834019215	24.9949357716189	12.1789616021239	0.0139	0.0085	0.0308	0.0031	0.1198	0.0025	0.0074	0.0494	0.003	0.0927	0.1178	0.0393	0.0069	0.1076	0.0632	0.0068	0.0039	0.0056	0.0021	0.0394	0.0165	0.0445	0.0488	0.0486	0.1091	0.0032
10	rs61863973	125788817	0.86	0.78654304280128	0.82	0.661616834019215	22.6805702347724	11.6965061031707	0.0137	0.0086	0.0303	0.0034	0.1218	0.0027	0.007	0.0494	0.0019	0.096	0.1192	0.0384	0.0065	0.1079	0.0623	0.0059	0.0042	0.0052	0.0017	0.0388	0.0165	0.0438	0.049	0.0484	0.1088	0.0027
10	rs4244797	125789597	0.87	0.726891327677376	0.82	0.661616834019215	22.0252021992896	11.3114975303515	0.0137	0.0087	0.0302	0.0035	0.122	0.0027	0.0069	0.0493	0.0019	0.0965	0.1196	0.0381	0.0065	0.1079	0.0621	0.0058	0.0043	0.0052	0.0017	0.0385	0.0165	0.0436	0.049	0.0483	0.1086	0.0028
10	rs4929829	125789950	0.87	0.726891327677376	0.82	0.661616834019215	21.7170575559191	11.2030724701509	0.0137	0.0088	0.0298	0.0036	0.1222	0.0028	0.0069	0.0493	0.0019	0.0962	0.1197	0.0381	0.0065	0.108	0.0622	0.0059	0.0045	0.0052	0.0017	0.0383	0.0166	0.0436	0.0491	0.0483	0.1085	0.0028
10	rs28498020	125790399	0.87	0.726891327677376	0.81	0.722979171095748	21.3467538509014	11.0219118888237	0.0136	0.0088	0.0297	0.0036	0.1223	0.0028	0.0068	0.0493	0.0019	0.0965	0.1198	0.0379	0.0065	0.1079	0.0621	0.0058	0.0045	0.0051	0.0017	0.0382	0.0167	0.0436	0.0491	0.0481	0.1085	0.0028
10	rs7913221	125796933	0.89	0.616467558766813	0.81	0.722979171095748	17.6672919483427	8.91376342855306	0.013	0.0099	0.0287	0.0042	0.1228	0.0032	0.0059	0.0496	0.0021	0.1009	0.1222	0.0342	0.007	0.1076	0.0615	0.0055	0.0054	0.0053	0.002	0.0359	0.0184	0.0419	0.0496	0.0466	0.1067	0.0034
10	rs28572525	125797274	0.89	0.616467558766813	0.81	0.722979171095748	17.5000969891003	8.75703875395254	0.013	0.0099	0.0286	0.0042	0.1229	0.0032	0.0058	0.0497	0.0021	0.1012	0.1222	0.034	0.007	0.1075	0.0614	0.0055	0.0054	0.0053	0.002	0.0357	0.0184	0.0419	0.0496	0.0464	0.1066	0.0034
10	rs28375663	125798111	0.91	0.517562282080777	0.81	0.722979171095748	16.2936220064669	8.03570595663781	0.0128	0.0102	0.0276	0.0045	0.1233	0.0035	0.0054	0.0501	0.0022	0.1031	0.1225	0.033	0.0073	0.1066	0.0612	0.0055	0.0057	0.0054	0.0022	0.0352	0.019	0.0421	0.0501	0.0453	0.1058	0.0036
10	rs79125819	125802150	NA	NA	NA	NA	14.3788952434732	6.90067197443477	0.0114	0.0108	0.0261	0.0053	0.1276	0.0043	0.0056	0.0502	0.0021	0.1056	0.1235	0.031	0.0071	0.1058	0.0607	0.0059	0.0067	0.0048	0.0021	0.033	0.0193	0.0422	0.0499	0.0422	0.1056	0.0035
10	rs9422262	125802888	NA	NA	NA	NA	14.1004452235037	6.78813036062373	0.0112	0.0109	0.0259	0.0055	0.1283	0.0045	0.0057	0.0502	0.002	0.1061	0.1237	0.0306	0.0071	0.1056	0.0606	0.006	0.0069	0.0047	0.0021	0.0327	0.0193	0.0422	0.0498	0.0417	0.1056	0.0035
10	rs75340293	125804055	0.94	0.389848785336034	0.81	0.722979171095748	13.9800728899122	6.71397245637577	0.0111	0.011	0.0257	0.0056	0.1287	0.0046	0.0057	0.0501	0.002	0.1063	0.1237	0.0304	0.0071	0.1056	0.0605	0.0061	0.007	0.0047	0.0021	0.0326	0.0193	0.0421	0.0498	0.0415	0.1058	0.0035
10	rs34639461	125805631	0.94	0.389848785336034	0.81	0.722979171095748	13.9587947666942	6.70893640190562	0.0111	0.011	0.0257	0.0056	0.1287	0.0046	0.0057	0.0501	0.002	0.1063	0.1237	0.0304	0.0071	0.1056	0.0605	0.0061	0.007	0.0047	0.0021	0.0325	0.0193	0.0421	0.0498	0.0415	0.1058	0.0035
10	rs4929797	125820524	NA	NA	NA	NA	13.7005008459805	6.76575674211292	0.011	0.0112	0.0253	0.0057	0.1293	0.0047	0.0057	0.05	0.002	0.1065	0.1235	0.03	0.0071	0.1054	0.0602	0.0062	0.0072	0.0046	0.0021	0.0323	0.0194	0.0421	0.05	0.0411	0.1061	0.0035
10	rs4641398	125823590	NA	NA	NA	NA	13.3021120390204	6.70087920682387	0.0109	0.0113	0.0252	0.0058	0.1297	0.0048	0.0057	0.0499	0.002	0.1066	0.1234	0.0298	0.0072	0.1053	0.06	0.0063	0.0073	0.0046	0.0021	0.0322	0.0195	0.042	0.0502	0.0408	0.1063	0.0036
10	rs4929821	125824450	NA	NA	NA	NA	13.0382093812332	6.59035601220559	0.0109	0.0114	0.0252	0.0058	0.1297	0.0049	0.0058	0.0503	0.002	0.1066	0.1232	0.0297	0.0072	0.1051	0.0598	0.0063	0.0073	0.0046	0.0021	0.0322	0.0194	0.0421	0.0503	0.0406	0.1062	0.0036
10	rs6588750	125825377	NA	NA	NA	NA	12.7688748751458	6.52257001882429	0.0109	0.0114	0.0252	0.0059	0.1298	0.0049	0.0058	0.0504	0.002	0.1068	0.1232	0.0297	0.0072	0.1051	0.0595	0.0063	0.0073	0.0046	0.0021	0.0322	0.0195	0.042	0.0503	0.0407	0.1062	0.0036
10	rs116916699	125826412	NA	NA	NA	NA	12.8103480194415	6.52257001882429	0.0109	0.0114	0.0252	0.0059	0.1298	0.0049	0.0058	0.0504	0.002	0.1068	0.1233	0.0297	0.0072	0.1051	0.0595	0.0063	0.0073	0.0046	0.0021	0.0322	0.0195	0.042	0.0504	0.0407	0.1061	0.0035
10	rs28612146	125830596	NA	NA	NA	NA	12.6910172121568	6.50145890523263	0.0109	0.0114	0.0253	0.006	0.1298	0.0049	0.0058	0.0504	0.002	0.1067	0.1233	0.0297	0.0072	0.1048	0.0594	0.0064	0.0074	0.0046	0.0021	0.0323	0.0195	0.042	0.0504	0.0407	0.1061	0.0035
10	rs7092961	125836840	NA	NA	NA	NA	12.5832832772432	6.50367034037018	0.011	0.0115	0.0252	0.006	0.1299	0.005	0.0058	0.0505	0.002	0.1067	0.1234	0.0297	0.0072	0.1046	0.0592	0.0064	0.0074	0.0046	0.0021	0.0323	0.0195	0.042	0.0505	0.0407	0.1058	0.0035
10	rs61863983	125842193	NA	NA	NA	NA	12.5497106517746	6.56058100663277	0.011	0.0115	0.0252	0.006	0.13	0.005	0.0058	0.0505	0.002	0.1066	0.1234	0.0296	0.0072	0.1046	0.0591	0.0065	0.0074	0.0046	0.0021	0.0323	0.0196	0.0419	0.0506	0.0407	0.1058	0.0035
10	rs28587839	125849315	NA	NA	NA	NA	12.1803126426986	6.50306721692273	0.011	0.0116	0.0251	0.0062	0.1302	0.0051	0.0059	0.0506	0.002	0.1063	0.1233	0.0295	0.0073	0.1049	0.0586	0.0066	0.0075	0.0047	0.0021	0.0322	0.0197	0.0417	0.0507	0.0405	0.1056	0.0035
10	rs78228035	125854966	NA	NA	NA	NA	11.9658710776369	6.56742045276249	0.011	0.0117	0.0251	0.0062	0.1304	0.0052	0.0059	0.0506	0.002	0.1063	0.1233	0.0294	0.0073	0.1049	0.0582	0.0067	0.0075	0.0047	0.002	0.0322	0.0198	0.0417	0.0507	0.0404	0.1053	0.0035
10	rs117891134	125856010	NA	NA	NA	NA	11.9816711721398	6.60524671725205	0.011	0.0117	0.0251	0.0062	0.1304	0.0052	0.0059	0.0507	0.002	0.1063	0.1233	0.0294	0.0072	0.105	0.0582	0.0067	0.0075	0.0047	0.002	0.0322	0.0198	0.0417	0.0508	0.0404	0.1052	0.0035
10	rs3923117	125859733	NA	NA	NA	NA	11.9021893751639	6.58492344763966	0.0109	0.0118	0.025	0.0062	0.1307	0.0053	0.006	0.0508	0.002	0.1062	0.1232	0.0294	0.0072	0.105	0.058	0.0067	0.0075	0.0047	0.002	0.0322	0.0199	0.0416	0.0508	0.0404	0.1051	0.0035
10	rs118136869	125860494	NA	NA	NA	NA	11.9305047073644	6.60222815916413	0.0109	0.0118	0.0249	0.0062	0.1307	0.0053	0.006	0.0508	0.002	0.1062	0.1232	0.0294	0.0072	0.105	0.0579	0.0068	0.0075	0.0047	0.002	0.0322	0.0199	0.0416	0.0509	0.0404	0.1051	0.0035
10	rs4630233	125867071	NA	NA	NA	NA	11.7614602660852	6.40360127495089	0.0108	0.012	0.0248	0.0062	0.1311	0.0053	0.006	0.051	0.002	0.1061	0.1231	0.0293	0.0072	0.1053	0.0574	0.0068	0.0076	0.0047	0.002	0.0321	0.02	0.0411	0.051	0.0401	0.105	0.0035
10	rs12266204	125921423	NA	NA	NA	NA	0.593993781718775	2.5351416176232	0.0115	0.0198	0.0185	0.0072	0.1557	0.0084	0.0073	0.0612	0.0016	0.1002	0.1328	0.0266	0.005	0.1087	0.0332	0.0098	0.0076	0.0032	0.0014	0.0277	0.0267	0.0335	0.0576	0.0233	0.1012	0.0028
10	rs10901642	125921909	NA	NA	NA	NA	0.454307527396677	2.4527121895813	0.0115	0.0198	0.0185	0.0072	0.1558	0.0085	0.0073	0.0612	0.0016	0.1002	0.1329	0.0265	0.005	0.1088	0.033	0.0098	0.0076	0.0032	0.0014	0.0277	0.0267	0.0335	0.0574	0.0232	0.1016	0.0028
10	rs7071778	125922922	NA	NA	NA	NA	0.306645539200479	1.9661089277538	0.0115	0.0199	0.0184	0.0071	0.1561	0.0085	0.0073	0.0613	0.0016	0.1002	0.1331	0.0265	0.005	0.1089	0.0326	0.0099	0.0075	0.0031	0.0014	0.0277	0.0268	0.0333	0.0575	0.023	0.1017	0.0027
10	rs7906095	125928360	NA	NA	NA	NA	0.188836491945702	1.44831544039275	0.0115	0.02	0.0184	0.0072	0.1567	0.0086	0.0073	0.0614	0.0016	0.1002	0.1332	0.0265	0.0049	0.1092	0.0321	0.0099	0.0075	0.0031	0.0013	0.0277	0.0268	0.0331	0.0577	0.0232	0.1016	0.0027
10	rs4342985	125928581	NA	NA	NA	NA	0.186993702266257	1.43329184960435	0.0115	0.02	0.0184	0.0072	0.1567	0.0086	0.0074	0.0614	0.0016	0.1001	0.1332	0.0265	0.0049	0.1092	0.0321	0.01	0.0075	0.0031	0.0013	0.0277	0.0267	0.0331	0.0577	0.0232	0.1016	0.0027
10	rs76637903	125932422	NA	NA	NA	NA	0.178117497230936	1.32953382983113	0.0115	0.0199	0.0184	0.0072	0.1568	0.0086	0.0074	0.0614	0.0016	0.1002	0.1332	0.0264	0.0049	0.1093	0.0319	0.01	0.0075	0.003	0.0013	0.0277	0.0267	0.0332	0.0577	0.023	0.1018	0.0026
10	rs7907696	125932457	NA	NA	NA	NA	0.177389036835351	1.33728722942195	0.0115	0.0199	0.0184	0.0072	0.1568	0.0086	0.0074	0.0614	0.0016	0.1002	0.1332	0.0264	0.0049	0.1093	0.0319	0.01	0.0075	0.003	0.0013	0.0277	0.0267	0.0332	0.0577	0.023	0.1018	0.0026
10	rs3802704	125934670	NA	NA	NA	NA	0.173090393637385	1.26177181953827	0.0115	0.0199	0.0183	0.0072	0.1569	0.0086	0.0074	0.0614	0.0016	0.1002	0.1332	0.0264	0.0049	0.1093	0.0318	0.0099	0.0075	0.003	0.0013	0.0277	0.0267	0.0331	0.0578	0.023	0.1019	0.0026
10	rs78234110	125935908	NA	NA	NA	NA	0.169454480107229	1.23128073229507	0.0115	0.0199	0.0183	0.0072	0.157	0.0086	0.0073	0.0614	0.0015	0.1003	0.1332	0.0265	0.0049	0.1094	0.0317	0.0099	0.0075	0.003	0.0013	0.0277	0.0267	0.0329	0.058	0.023	0.1019	0.0026
10	rs72833896	125937250	NA	NA	NA	NA	0.155022962264263	1.17119154652845	0.0115	0.0199	0.0183	0.0072	0.1571	0.0086	0.0073	0.0614	0.0015	0.1004	0.1332	0.0265	0.0049	0.1095	0.0316	0.0099	0.0074	0.003	0.0013	0.0277	0.0267	0.0329	0.058	0.023	0.102	0.0026
10	rs116436271	125937628	NA	NA	NA	NA	0.153213492447717	1.11050777443381	0.0115	0.0199	0.0183	0.0072	0.1572	0.0086	0.0073	0.0615	0.0015	0.1004	0.1332	0.0265	0.0049	0.1095	0.0315	0.0099	0.0074	0.003	0.0013	0.0277	0.0268	0.0329	0.058	0.023	0.102	0.0026
10	rs61864017	125937755	NA	NA	NA	NA	0.15344734563029	1.11916409967574	0.0115	0.0199	0.0183	0.0072	0.1573	0.0086	0.0073	0.0616	0.0015	0.1005	0.1332	0.0264	0.0049	0.1094	0.0315	0.0099	0.0074	0.003	0.0013	0.0276	0.0267	0.0329	0.058	0.023	0.1021	0.0026
10	rs11244794	125937820	NA	NA	NA	NA	0.155527819562481	1.14340117706513	0.0115	0.0199	0.0183	0.0072	0.1573	0.0086	0.0073	0.0616	0.0015	0.1005	0.1333	0.0264	0.0049	0.1094	0.0315	0.0099	0.0074	0.003	0.0013	0.0276	0.0267	0.0329	0.058	0.023	0.1021	0.0026
10	rs12221344	125940466	NA	NA	NA	NA	0.142555859853414	1.06320321651818	0.0115	0.0199	0.0182	0.0071	0.1576	0.0085	0.0073	0.0617	0.0015	0.1005	0.133	0.0264	0.0049	0.1097	0.0313	0.0099	0.0074	0.0029	0.0012	0.0275	0.0268	0.0329	0.0579	0.023	0.1024	0.0025
10	rs112050529	125945432	NA	NA	NA	NA	0.157624837842761	1.03864881990436	0.0114	0.02	0.0183	0.007	0.1583	0.0084	0.0072	0.0619	0.0014	0.1005	0.1326	0.0264	0.0048	0.11	0.0311	0.0098	0.0072	0.0028	0.0012	0.0274	0.0268	0.033	0.0578	0.0228	0.1026	0.0025
10	rs74161148	125949069	NA	NA	NA	NA	0.15108517758694	0.989711861805875	0.0114	0.02	0.0183	0.0069	0.159	0.0083	0.0072	0.0618	0.0014	0.1004	0.1324	0.0264	0.0048	0.1101	0.031	0.0097	0.0072	0.0028	0.0012	0.0274	0.0269	0.0331	0.0578	0.0228	0.1027	0.0025
10	rs7900612	125956839	0.9	0.565600701999265	0.81	0.722979171095748	0.120339493024542	0.614185321953066	0.0111	0.0204	0.0179	0.0055	0.1657	0.0072	0.0065	0.0628	0.001	0.0999	0.1321	0.0262	0.0043	0.1109	0.0303	0.0088	0.0058	0.0022	9e-04	0.0267	0.027	0.0332	0.0593	0.0216	0.1043	0.0021
10	rs111869779	125956902	0.9	0.565600701999265	0.81	0.722979171095748	0.124247552244322	0.575564549749193	0.0111	0.0204	0.0179	0.0055	0.1658	0.0071	0.0065	0.0628	0.001	0.0999	0.1321	0.0262	0.0043	0.1109	0.0303	0.0088	0.0058	0.0022	9e-04	0.0267	0.027	0.0332	0.0593	0.0216	0.1043	0.0021
10	rs116944596	125964019	0.9	0.565600701999265	0.81	0.722979171095748	0.110709266035742	0.353661846823201	0.0111	0.0205	0.0178	0.0053	0.1683	0.0069	0.0063	0.0625	9e-04	0.0993	0.1323	0.026	0.0044	0.1112	0.03	0.0085	0.0055	0.0022	8e-04	0.0266	0.0278	0.033	0.0594	0.0213	0.1041	0.0019
10	rs60996582	125964411	0.9	0.565600701999265	0.81	0.722979171095748	0.104641685498284	0.295278565456403	0.0111	0.0206	0.0178	0.0053	0.1684	0.0069	0.0063	0.0625	9e-04	0.0993	0.1323	0.026	0.0044	0.1112	0.0301	0.0085	0.0055	0.0022	8e-04	0.0266	0.0279	0.033	0.0594	0.0213	0.104	0.0019
10	rs7088629	125967560	0.9	0.565600701999265	0.81	0.722979171095748	0.103795929217742	0.266955133940926	0.0111	0.0205	0.0178	0.0053	0.1685	0.0069	0.0063	0.0625	0.001	0.0993	0.1324	0.026	0.0044	0.1112	0.03	0.0085	0.0055	0.0021	8e-04	0.0266	0.0279	0.033	0.0594	0.0214	0.104	0.0019
10	rs7092456	125967796	0.9	0.565600701999265	0.81	0.722979171095748	0.106399555304488	0.266266994424014	0.0111	0.0205	0.0178	0.0053	0.1685	0.0069	0.0063	0.0625	9e-04	0.0993	0.1324	0.026	0.0044	0.1112	0.03	0.0086	0.0055	0.0021	8e-04	0.0266	0.0279	0.033	0.0594	0.0214	0.104	0.0019
10	rs4336987	125975658	0.9	0.565600701999265	0.81	0.722979171095748	0.10522562097957	0.230391933645373	0.0111	0.0206	0.0177	0.0052	0.169	0.0068	0.0062	0.0628	9e-04	0.0995	0.1325	0.0259	0.0044	0.1112	0.0298	0.0084	0.0054	0.002	8e-04	0.0265	0.028	0.0329	0.0595	0.0214	0.1041	0.0019
10	rs75230335	125978379	0.9	0.565600701999265	0.81	0.722979171095748	0.107527678594159	0.20135387931566	0.0111	0.0206	0.0177	0.0052	0.169	0.0068	0.0062	0.0628	9e-04	0.0994	0.1326	0.0258	0.0044	0.1112	0.0298	0.0084	0.0053	0.002	9e-04	0.0265	0.0282	0.0328	0.0596	0.0213	0.1041	0.0018
10	rs4453190	125987168	0.9	0.565600701999265	0.81	0.722979171095748	0.101986785567335	0.197074828949194	0.011	0.0207	0.0176	0.0052	0.1691	0.0067	0.0061	0.0628	9e-04	0.0994	0.1328	0.0257	0.0044	0.1115	0.0297	0.0083	0.0053	0.002	9e-04	0.0266	0.0281	0.0327	0.0596	0.0212	0.1043	0.0018
10	rs10901839	125990064	0.89	0.616467558766813	0.81	0.722979171095748	0.0947235469556734	0.19272363959309	0.011	0.0207	0.0176	0.0052	0.1691	0.0067	0.0061	0.0628	9e-04	0.0995	0.1329	0.0257	0.0043	0.1115	0.0297	0.0083	0.0054	0.002	9e-04	0.0266	0.0281	0.0327	0.0597	0.0212	0.1042	0.0018
10	rs10901840	125990522	0.89	0.616467558766813	0.81	0.722979171095748	0.0944747915805051	0.187484501240129	0.011	0.0207	0.0176	0.0052	0.1692	0.0067	0.0061	0.0628	9e-04	0.0995	0.133	0.0257	0.0043	0.1115	0.0297	0.0083	0.0054	0.002	9e-04	0.0266	0.0281	0.0327	0.0597	0.0212	0.1042	0.0018
10	rs4303189	125997442	0.89	0.616467558766813	0.81	0.722979171095748	0.0988875875819983	0.190149301540982	0.0109	0.0207	0.0174	0.0052	0.1697	0.0068	0.006	0.0629	9e-04	0.0993	0.1334	0.0255	0.0044	0.1115	0.0296	0.0082	0.0054	0.002	9e-04	0.0266	0.028	0.0325	0.0598	0.0211	0.1042	0.0018
10	rs12769044	125998922	0.89	0.616467558766813	0.81	0.722979171095748	0.101284252444682	0.194895131615151	0.0109	0.0206	0.0174	0.0052	0.1699	0.0068	0.006	0.063	8e-04	0.0993	0.1335	0.0255	0.0044	0.1115	0.0297	0.0082	0.0053	0.002	9e-04	0.0266	0.0279	0.0325	0.0598	0.0211	0.1041	0.0018
10	rs117606345	126001806	0.89	0.616467558766813	0.81	0.722979171095748	0.104033366588612	0.191177626640573	0.0109	0.0206	0.0173	0.0052	0.17	0.0068	0.006	0.0631	8e-04	0.0993	0.1336	0.0254	0.0044	0.1115	0.0297	0.0081	0.0053	0.002	9e-04	0.0266	0.0279	0.0325	0.0598	0.0211	0.1041	0.0017
10	rs7917787	126012384	0.89	0.616467558766813	0.81	0.722979171095748	0.113167930130913	0.172961250104907	0.0108	0.0206	0.0171	0.0051	0.1706	0.0068	0.0059	0.0634	8e-04	0.0992	0.134	0.0253	0.0044	0.1116	0.0297	0.0081	0.0052	0.002	8e-04	0.0267	0.0277	0.0324	0.0597	0.021	0.1041	0.0017
10	rs1515762	126017922	0.89	0.616467558766813	0.82	0.661616834019215	0.115603564858732	0.171670142682555	0.0108	0.0205	0.0171	0.005	0.1706	0.0067	0.0059	0.0636	7e-04	0.0993	0.1346	0.0253	0.0044	0.1116	0.0295	0.0079	0.005	0.002	8e-04	0.0268	0.0276	0.0323	0.0599	0.0208	0.1043	0.0017
10	rs117882766	126018940	0.89	0.616467558766813	0.81	0.722979171095748	0.115857348028431	0.17127355698756	0.0108	0.0205	0.0171	0.005	0.1706	0.0067	0.0059	0.0636	7e-04	0.0993	0.1346	0.0253	0.0044	0.1116	0.0295	0.0079	0.005	0.002	8e-04	0.0268	0.0276	0.0323	0.0599	0.0208	0.1043	0.0017
10	rs10901881	126019087	0.89	0.616467558766813	0.81	0.722979171095748	0.115885567250922	0.171570966297997	0.0108	0.0205	0.0171	0.005	0.1706	0.0067	0.0059	0.0636	7e-04	0.0993	0.1346	0.0253	0.0044	0.1116	0.0295	0.0079	0.005	0.002	8e-04	0.0268	0.0276	0.0323	0.0599	0.0208	0.1043	0.0017
10	rs117171484	126026714	0.89	0.616467558766813	0.81	0.722979171095748	0.115209470087316	0.167620352585726	0.0108	0.0205	0.0171	0.005	0.1707	0.0067	0.0059	0.0636	7e-04	0.0994	0.1346	0.0253	0.0044	0.1116	0.0294	0.0079	0.005	0.002	8e-04	0.0268	0.0275	0.0323	0.0599	0.0208	0.1042	0.0017
10	rs61863777	126028248	0.89	0.616467558766813	0.81	0.722979171095748	0.108934632863884	0.168013964739432	0.0108	0.0205	0.017	0.0051	0.1706	0.0068	0.0059	0.0636	7e-04	0.0995	0.1346	0.0253	0.0044	0.1116	0.0293	0.0079	0.005	0.002	8e-04	0.0267	0.0275	0.0323	0.0599	0.0208	0.104	0.0017
10	rs3902964	126031910	0.89	0.616467558766813	0.81	0.722979171095748	0.0903088210385636	0.17976918329865	0.0107	0.0205	0.0169	0.0052	0.1707	0.0068	0.006	0.0636	7e-04	0.0999	0.1347	0.0253	0.0044	0.1116	0.0289	0.008	0.0051	0.0021	9e-04	0.0267	0.0275	0.0322	0.0599	0.0208	0.1036	0.0018
10	rs61863783	126033511	0.89	0.616467558766813	0.81	0.722979171095748	0.0864959150095285	0.185239708348714	0.0107	0.0205	0.0169	0.0052	0.1708	0.0068	0.006	0.0636	7e-04	0.1	0.1347	0.0254	0.0044	0.1116	0.0288	0.008	0.0052	0.0022	9e-04	0.0267	0.0275	0.032	0.0599	0.0208	0.1035	0.0018
10	rs11244452	126037108	0.89	0.616467558766813	0.81	0.722979171095748	0.0772640391208681	0.177757419773831	0.0107	0.0204	0.0168	0.0053	0.171	0.0069	0.0061	0.0636	7e-04	0.1003	0.1347	0.0254	0.0044	0.1115	0.0287	0.008	0.0053	0.0022	9e-04	0.0268	0.0275	0.0318	0.0598	0.0207	0.1033	0.0018
10	rs72835536	126038055	0.89	0.616467558766813	0.81	0.722979171095748	0.0753552667519999	0.196139671571806	0.0107	0.0204	0.0168	0.0053	0.1712	0.0069	0.006	0.0636	7e-04	0.1004	0.1347	0.0254	0.0044	0.1114	0.0285	0.008	0.0054	0.0022	9e-04	0.0268	0.0275	0.0316	0.0597	0.0206	0.1035	0.0018
10	rs10901386	126046232	0.89	0.616467558766813	0.81	0.722979171095748	0.0676644484792497	0.212984867336905	0.0107	0.0204	0.0167	0.0054	0.1714	0.0069	0.0061	0.0635	8e-04	0.1008	0.1345	0.0255	0.0043	0.1112	0.0283	0.008	0.0056	0.0023	0.001	0.0268	0.0274	0.0315	0.0597	0.0205	0.1035	0.0018
10	rs10794004	126046479	0.89	0.616467558766813	0.81	0.722979171095748	0.0672839844432438	0.207882820614509	0.0107	0.0204	0.0167	0.0054	0.1714	0.0069	0.0061	0.0635	8e-04	0.1008	0.1344	0.0255	0.0043	0.1112	0.0283	0.008	0.0056	0.0023	0.001	0.0268	0.0274	0.0315	0.0596	0.0205	0.1035	0.0018
10	rs2674326	126047795	0.89	0.616467558766813	0.81	0.722979171095748	0.0679456886978384	0.222011047405546	0.0107	0.0205	0.0167	0.0054	0.1714	0.007	0.0061	0.0635	8e-04	0.1008	0.1344	0.0255	0.0044	0.1111	0.0283	0.0079	0.0056	0.0023	0.001	0.0268	0.0274	0.0315	0.0597	0.0205	0.1035	0.0018
10	rs3014891	126054274	0.89	0.616467558766813	0.81	0.722979171095748	0.0664479326685505	0.18513789203775	0.0106	0.0206	0.0167	0.0054	0.1715	0.007	0.0061	0.0631	8e-04	0.1007	0.1343	0.0256	0.0044	0.1111	0.0283	0.0079	0.0056	0.0023	0.001	0.027	0.0273	0.0313	0.0597	0.0203	0.1037	0.0019
10	rs2361610	126056539	0.88	0.670214810425093	0.81	0.722979171095748	0.0840272016487738	0.160784872734272	0.0107	0.0207	0.0166	0.0059	0.1714	0.0074	0.0064	0.0623	9e-04	0.1009	0.134	0.0257	0.0044	0.1101	0.0283	0.008	0.0058	0.0023	0.0012	0.0269	0.0274	0.0312	0.0597	0.0203	0.1037	0.002
10	rs112296262	126057118	0.88	0.670214810425093	0.81	0.722979171095748	0.0833138191725159	0.185341543807636	0.0107	0.0207	0.0167	0.0059	0.1711	0.0075	0.0065	0.0622	8e-04	0.1009	0.1339	0.0258	0.0044	0.1102	0.0282	0.008	0.0058	0.0023	0.0013	0.027	0.0274	0.0312	0.0597	0.0204	0.1037	0.002
10	rs117788866	126057167	0.88	0.670214810425093	0.81	0.722979171095748	0.0835205300401666	0.187280047839955	0.0107	0.0207	0.0167	0.0059	0.171	0.0075	0.0065	0.0622	8e-04	0.1009	0.1339	0.0258	0.0044	0.1102	0.0282	0.008	0.0058	0.0023	0.0013	0.027	0.0274	0.0312	0.0597	0.0204	0.1037	0.002
10	rs10794011	126057700	0.88	0.670214810425093	0.81	0.722979171095748	0.077548631772497	0.157501188250261	0.0107	0.0207	0.0167	0.0058	0.1708	0.0076	0.0066	0.0622	9e-04	0.101	0.1338	0.0258	0.0045	0.1105	0.0281	0.008	0.0058	0.0022	0.0013	0.0271	0.0274	0.0312	0.0598	0.0204	0.1035	0.002
10	rs2807059	126058037	0.88	0.670214810425093	0.81	0.722979171095748	0.0818533042283131	0.156347993447435	0.0107	0.0206	0.0167	0.0058	0.1706	0.0077	0.0066	0.0623	9e-04	0.101	0.1338	0.0257	0.0044	0.1105	0.0279	0.0081	0.0058	0.0022	0.0014	0.0272	0.0275	0.0312	0.0598	0.0204	0.1035	0.002
10	rs11819582	126058997	0.88	0.670214810425093	0.81	0.722979171095748	0.0685711507339739	0.132394466207228	0.0106	0.0204	0.0168	0.0058	0.1703	0.0079	0.0065	0.0627	9e-04	0.101	0.1338	0.0256	0.0044	0.1107	0.0273	0.0083	0.0058	0.002	0.0015	0.0275	0.0278	0.0309	0.06	0.0203	0.1034	0.002
10	rs2674355	126062653	0.87	0.726891327677376	0.81	0.722979171095748	0.0814228920927938	0.197386881057741	0.0106	0.0202	0.0169	0.0058	0.1701	0.0082	0.0065	0.0637	9e-04	0.1009	0.1341	0.0251	0.0043	0.1104	0.0267	0.0085	0.0059	0.002	0.0016	0.0275	0.0279	0.0306	0.0601	0.0202	0.1036	0.002
10	rs11816613	126068162	0.87	0.726891327677376	0.81	0.722979171095748	0.140548836951299	0.227768889453881	0.0104	0.0201	0.0169	0.0067	0.1701	0.0083	0.0065	0.0641	9e-04	0.1008	0.1338	0.0249	0.0044	0.1101	0.0267	0.0086	0.006	0.002	0.0016	0.0276	0.0278	0.0305	0.0601	0.0201	0.1033	0.0019
10	rs12414577	126068253	0.87	0.726891327677376	0.81	0.722979171095748	0.145582101662524	0.229297815507276	0.0104	0.0201	0.0169	0.0067	0.1701	0.0084	0.0065	0.0641	9e-04	0.1008	0.1338	0.0249	0.0044	0.1101	0.0267	0.0086	0.006	0.0019	0.0016	0.0276	0.0278	0.0304	0.0601	0.0201	0.1033	0.0019
10	rs78310257	126075632	0.87	0.726891327677376	0.81	0.722979171095748	0.229757691613486	0.329938822764809	0.0104	0.02	0.017	0.0073	0.1698	0.0084	0.0065	0.0644	0.001	0.1008	0.1338	0.0248	0.0044	0.1098	0.0268	0.0087	0.0061	0.0019	0.0016	0.0276	0.0275	0.0305	0.0599	0.02	0.103	0.0019
10	rs11244662	126077802	0.86	0.78654304280128	0.81	0.722979171095748	0.242893074592581	0.322867444700443	0.0104	0.02	0.017	0.0075	0.1698	0.0085	0.0066	0.0645	0.001	0.1007	0.1338	0.0249	0.0044	0.1097	0.0268	0.0087	0.0061	0.0019	0.0016	0.0277	0.0274	0.0305	0.0599	0.0199	0.1029	0.0019
10	rs12260700	126080504	0.86	0.78654304280128	0.81	0.722979171095748	0.236510296594103	0.340382396347649	0.0104	0.02	0.0171	0.0075	0.1698	0.0084	0.0066	0.0646	0.001	0.1007	0.1335	0.0248	0.0043	0.1102	0.0268	0.0087	0.0061	0.0019	0.0016	0.0276	0.0274	0.0305	0.0598	0.0199	0.1028	0.0019
10	rs2459217	126086730	0.86	0.78654304280128	0.81	0.722979171095748	0.176227091368581	0.327495345769957	0.0104	0.0189	0.0173	0.0076	0.1701	0.0085	0.0068	0.0649	0.001	0.1002	0.1334	0.025	0.0043	0.1109	0.0261	0.0087	0.0064	0.0019	0.0016	0.0278	0.0275	0.0301	0.0599	0.0198	0.103	0.002
10	rs17619406	126090430	0.86	0.78654304280128	0.81	0.722979171095748	0.160012333001966	0.319833359672414	0.0107	0.0188	0.0173	0.0075	0.17	0.0085	0.0068	0.0649	0.001	0.1001	0.1334	0.0251	0.0043	0.1109	0.0261	0.0087	0.0065	0.0019	0.0017	0.0278	0.0275	0.0301	0.0599	0.0198	0.103	0.002
10	rs2240882	126091814	0.86	0.78654304280128	0.81	0.722979171095748	0.158168690470311	0.317895986017691	0.0107	0.0188	0.0174	0.0076	0.17	0.0085	0.0068	0.065	0.001	0.1	0.1334	0.0251	0.0043	0.1109	0.026	0.0087	0.0065	0.0019	0.0017	0.0277	0.0274	0.0301	0.0599	0.0198	0.1031	0.0019
10	rs9422807	126093991	0.86	0.78654304280128	0.82	0.661616834019215	0.157149871051065	0.329816522789036	0.0108	0.0187	0.0174	0.0076	0.17	0.0085	0.0068	0.065	0.001	0.1	0.1334	0.0251	0.0043	0.1109	0.026	0.0088	0.0065	0.0019	0.0017	0.0277	0.0274	0.0301	0.0599	0.0198	0.103	0.0019
10	rs117824913	126107465	0.86	0.78654304280128	0.82	0.661616834019215	0.191639123903327	0.441134639423571	0.0108	0.0184	0.0174	0.0075	0.1701	0.0085	0.0069	0.0652	0.001	0.1002	0.133	0.0252	0.0043	0.1111	0.026	0.0088	0.0065	0.0019	0.0017	0.0276	0.0275	0.0299	0.0597	0.0198	0.103	0.0019
10	rs4144117	126107506	0.86	0.78654304280128	0.85	0.498060230126391	0.190462171679174	0.434383823819548	0.0108	0.0184	0.0174	0.0075	0.1701	0.0085	0.0069	0.0652	0.001	0.1002	0.133	0.0252	0.0043	0.1111	0.026	0.0088	0.0065	0.0019	0.0017	0.0276	0.0275	0.0299	0.0597	0.0198	0.103	0.0019
10	rs11244822	126109296	0.86	0.78654304280128	0.85	0.498060230126391	0.214869904849349	0.468949788004581	0.0109	0.0184	0.0174	0.0075	0.1699	0.0085	0.0069	0.0653	0.001	0.1002	0.1328	0.0252	0.0043	0.1111	0.026	0.0088	0.0065	0.0019	0.0017	0.0276	0.0275	0.0298	0.0598	0.0198	0.103	0.0019
10	rs1782775	126113056	0.86	0.78654304280128	0.85	0.498060230126391	0.221706913879732	0.4626256363958	0.011	0.0185	0.0174	0.0075	0.1696	0.0085	0.0069	0.0653	0.001	0.1001	0.1327	0.0253	0.0043	0.1113	0.026	0.0087	0.0065	0.002	0.0017	0.0277	0.0274	0.0295	0.06	0.0197	0.1033	0.0019
10	rs12219879	126130121	0.86	0.78654304280128	0.85	0.498060230126391	0.151350253750212	0.435573122464594	0.0112	0.0183	0.0177	0.0078	0.1683	0.0084	0.0071	0.0652	0.0012	0.1003	0.1321	0.0256	0.0038	0.1122	0.0261	0.0084	0.0066	0.0021	0.0018	0.0281	0.0272	0.0284	0.0607	0.0191	0.1044	0.0018
10	rs1399928	126135262	0.86	0.78654304280128	0.85	0.498060230126391	0.143613947009192	0.423457137301792	0.0113	0.0183	0.0178	0.0078	0.1682	0.0084	0.0071	0.0652	0.0012	0.1003	0.132	0.0256	0.0038	0.1123	0.0261	0.0084	0.0066	0.0021	0.0018	0.0281	0.0271	0.0284	0.0607	0.0191	0.1045	0.0018
10	rs78951983	126135795	0.86	0.78654304280128	0.85	0.498060230126391	0.144225267121447	0.425163593591042	0.0113	0.0183	0.0177	0.0078	0.1682	0.0083	0.0071	0.0653	0.0012	0.1003	0.132	0.0256	0.0038	0.1124	0.0261	0.0083	0.0066	0.0021	0.0018	0.0281	0.0271	0.0284	0.0607	0.0191	0.1044	0.0018
10	Affx-2684184	126137436	0.86	0.78654304280128	0.85	0.498060230126391	0.145031994972567	0.424244502495123	0.0113	0.0184	0.0176	0.0078	0.1682	0.0083	0.0071	0.0653	0.0012	0.1003	0.132	0.0256	0.0038	0.1125	0.026	0.0083	0.0066	0.0021	0.0018	0.0282	0.0271	0.0284	0.0606	0.0191	0.1044	0.0018
10	rs112863004	126138345	0.86	0.78654304280128	0.87	0.405435896572436	0.153815255082287	0.442594329773925	0.0112	0.0184	0.0175	0.0078	0.1683	0.0083	0.0071	0.0653	0.0012	0.1003	0.132	0.0256	0.0038	0.1125	0.026	0.0083	0.0066	0.0021	0.0018	0.0282	0.0271	0.0284	0.0606	0.0191	0.1044	0.0018
10	rs1254955	126141160	0.86	0.78654304280128	0.89	0.325204496311925	0.0703053720193673	0.337916585079668	0.0117	0.0183	0.0192	0.0073	0.1652	0.0078	0.0072	0.0669	0.0013	0.1	0.1323	0.0253	0.0036	0.1114	0.026	0.0079	0.0066	0.0022	0.0017	0.0295	0.0272	0.027	0.0626	0.0191	0.1046	0.0018
10	rs117174234	126142257	0.85	0.849213100564478	0.89	0.325204496311925	0.0515383850050253	0.348556194043495	0.012	0.0183	0.0201	0.0071	0.163	0.0075	0.0073	0.0679	0.0014	0.0999	0.1323	0.0251	0.0035	0.1113	0.0261	0.0076	0.0066	0.0023	0.0016	0.0302	0.0273	0.0262	0.0639	0.019	0.1045	0.0018
10	rs75179963	126144179	0.84	0.914942008907111	0.89	0.325204496311925	0.0336322671092737	0.566075136751881	0.0122	0.0183	0.0222	0.0066	0.1589	0.007	0.0075	0.0705	0.0015	0.1001	0.1318	0.0248	0.0034	0.1111	0.026	0.0072	0.0066	0.0024	0.0015	0.0315	0.027	0.0248	0.0673	0.0189	0.103	0.0018
10	rs1938547	126145388	0.83	0.983767787599247	0.89	0.325204496311925	0.0326059014526743	0.576558184949954	0.0123	0.0184	0.0226	0.0066	0.1585	0.007	0.0075	0.071	0.0015	0.1002	0.1321	0.0245	0.0033	0.111	0.0259	0.0071	0.0067	0.0023	0.0015	0.0317	0.0271	0.0244	0.0673	0.0188	0.103	0.0017
10	rs1782772	126147677	0.83	0.983767787599247	0.89	0.325204496311925	0.0345661737291513	0.540913717717668	0.0125	0.0183	0.0229	0.0065	0.158	0.0069	0.0075	0.0714	0.0015	0.1006	0.1322	0.0242	0.0033	0.1107	0.0258	0.0069	0.0067	0.0023	0.0015	0.0318	0.0271	0.0242	0.0676	0.0187	0.1028	0.0017
10	rs2807045	126153362	0.81	1.13085046114427	0.9	0.289513196358555	0.0464583080741848	0.546652044996959	0.013	0.0183	0.0237	0.0064	0.1567	0.0066	0.0075	0.0725	0.0016	0.1017	0.132	0.0237	0.0033	0.1101	0.0257	0.0066	0.0066	0.0024	0.0014	0.0321	0.027	0.0239	0.0685	0.0185	0.1022	0.0018
10	rs1254948	126154782	0.8	1.20917223849118	0.9	0.289513196358555	0.0416568412058088	0.452313668362595	0.013	0.0182	0.0239	0.0063	0.1563	0.0064	0.0074	0.0728	0.0016	0.1025	0.1315	0.0236	0.0034	0.1104	0.0256	0.0065	0.0065	0.0024	0.0013	0.0323	0.027	0.0236	0.0696	0.0182	0.102	0.0017
10	rs4962580	126157123	0.79	1.29072091625847	0.9	0.289513196358555	0.0531630871304094	0.452046641999105	0.0131	0.018	0.0241	0.0059	0.156	0.0058	0.0069	0.0738	0.0015	0.1043	0.1314	0.0235	0.0033	0.1114	0.0253	0.0058	0.0059	0.0023	0.0012	0.0328	0.0267	0.0225	0.072	0.0171	0.1025	0.0016
10	rs117591647	126157899	0.79	1.29072091625847	0.9	0.289513196358555	0.0568180185964618	0.399893319376163	0.013	0.018	0.0241	0.0058	0.1562	0.0056	0.0068	0.0741	0.0015	0.1046	0.1314	0.0233	0.0033	0.1116	0.0252	0.0056	0.0058	0.0023	0.0011	0.0329	0.0265	0.0223	0.0724	0.017	0.1028	0.0016
10	rs11245061	126157910	0.79	1.29072091625847	0.91	0.256642068151906	0.0571045301446818	0.391136863018232	0.013	0.0181	0.0241	0.0058	0.1562	0.0056	0.0068	0.0741	0.0016	0.1046	0.1314	0.0233	0.0033	0.1116	0.0251	0.0056	0.0058	0.0023	0.0011	0.0329	0.0266	0.0223	0.0724	0.017	0.1028	0.0016
10	rs35837053	126158935	0.79	1.29072091625847	0.91	0.256642068151906	0.0583329246047147	0.389340733504436	0.013	0.0181	0.0241	0.0058	0.1562	0.0055	0.0067	0.0742	0.0016	0.1047	0.1315	0.0233	0.0033	0.1115	0.0251	0.0055	0.0058	0.0023	0.0011	0.0329	0.0265	0.0223	0.0724	0.0169	0.1028	0.0016
10	rs72835586	126163405	0.79	1.29072091625847	0.91	0.256642068151906	0.0575360973063529	0.378485250291297	0.013	0.018	0.0241	0.0057	0.1564	0.0054	0.0066	0.0742	0.0015	0.1048	0.1316	0.0232	0.0033	0.1117	0.0251	0.0054	0.0057	0.0023	0.0011	0.0329	0.0264	0.0223	0.0727	0.0168	0.103	0.0016
10	rs7099115	126168010	0.79	1.29072091625847	0.91	0.256642068151906	0.0560527656835669	0.362804669109467	0.013	0.018	0.0241	0.0057	0.1568	0.0054	0.0065	0.0742	0.0015	0.1049	0.1315	0.0231	0.0033	0.1118	0.0251	0.0054	0.0056	0.0023	0.0011	0.0329	0.0263	0.0223	0.0729	0.0167	0.1032	0.0016
10	rs11245113	126168299	0.79	1.29072091625847	0.91	0.256642068151906	0.0566394357453083	0.366833319795949	0.013	0.018	0.0241	0.0057	0.1568	0.0053	0.0065	0.0742	0.0015	0.1049	0.1315	0.0231	0.0033	0.1118	0.0251	0.0053	0.0056	0.0023	0.0011	0.0329	0.0263	0.0223	0.0729	0.0167	0.1032	0.0016
10	rs2361616	126168869	0.79	1.29072091625847	0.91	0.256642068151906	0.057176307945876	0.36167388691538	0.013	0.018	0.0241	0.0057	0.1569	0.0053	0.0064	0.0742	0.0015	0.1049	0.1315	0.0231	0.0033	0.1118	0.0251	0.0053	0.0056	0.0023	0.001	0.0329	0.0263	0.0223	0.0729	0.0167	0.1032	0.0016
10	rs79807146	126172629	0.78	1.37552415152317	0.91	0.256642068151906	0.051387801579193	0.321410030597758	0.0133	0.0178	0.0243	0.0056	0.1568	0.0052	0.0062	0.0742	0.0014	0.1063	0.1308	0.0227	0.0032	0.1123	0.025	0.005	0.0054	0.0025	0.0011	0.0324	0.026	0.0227	0.073	0.0166	0.1038	0.0015
10	rs6597801	126172863	0.78	1.37552415152317	0.91	0.256642068151906	0.0500294301777393	0.315720605577904	0.0133	0.0178	0.0243	0.0055	0.1569	0.0051	0.0061	0.0743	0.0014	0.1067	0.1305	0.0225	0.0033	0.1124	0.025	0.005	0.0053	0.0026	0.0011	0.0323	0.0259	0.0227	0.0732	0.0166	0.1036	0.0015
10	rs74160913	126172907	0.78	1.37552415152317	0.91	0.256642068151906	0.0495385735251202	0.31306782631699	0.0133	0.0178	0.0243	0.0055	0.1569	0.0051	0.0061	0.0743	0.0014	0.1068	0.1305	0.0225	0.0033	0.1125	0.025	0.005	0.0053	0.0026	0.0011	0.0323	0.0259	0.0227	0.0731	0.0166	0.1036	0.0015
10	rs12785110	126173339	0.78	1.37552415152317	0.91	0.256642068151906	0.0475124738287137	0.304791118788898	0.0134	0.0178	0.0243	0.0054	0.1574	0.0051	0.006	0.0743	0.0013	0.1067	0.13	0.0223	0.0033	0.1129	0.025	0.0049	0.0052	0.0027	0.0011	0.0322	0.0258	0.0228	0.0733	0.0166	0.1038	0.0015
10	rs4315021	126175039	0.78	1.37552415152317	0.91	0.256642068151906	0.0484219597274529	0.3044327667443	0.0134	0.0177	0.0241	0.0054	0.1579	0.005	0.0059	0.0742	0.0013	0.1069	0.1296	0.0221	0.0033	0.1135	0.0249	0.0048	0.0051	0.0028	0.0011	0.0323	0.0257	0.0228	0.0734	0.0166	0.104	0.0015
10	rs1317204	126176620	0.78	1.37552415152317	0.91	0.256642068151906	0.0506393213072084	0.308501458121557	0.0135	0.0177	0.0241	0.0054	0.158	0.0049	0.0059	0.0743	0.0013	0.1069	0.1296	0.0221	0.0033	0.1135	0.0249	0.0048	0.0051	0.0029	0.0011	0.0323	0.0257	0.0228	0.0734	0.0165	0.1039	0.0015
10	rs55717436	126178598	0.78	1.37552415152317	0.91	0.256642068151906	0.0505235545586865	0.307063607039334	0.0136	0.0177	0.0241	0.0054	0.1579	0.0049	0.0059	0.0743	0.0013	0.1069	0.1294	0.022	0.0033	0.1136	0.0249	0.0048	0.0051	0.0029	0.0011	0.0322	0.0257	0.0227	0.0735	0.0165	0.1039	0.0015
10	rs2885318	126180651	0.78	1.37552415152317	0.91	0.256642068151906	0.0490185856555487	0.298241482058562	0.0137	0.0179	0.0241	0.0053	0.1579	0.0049	0.0059	0.0742	0.0013	0.1068	0.1294	0.022	0.0032	0.1137	0.0248	0.0048	0.0051	0.0029	0.0011	0.0322	0.0256	0.0227	0.0736	0.0165	0.104	0.0015
10	rs11245192	126181713	0.78	1.37552415152317	0.91	0.256642068151906	0.0488245443069531	0.297055244751062	0.0138	0.0179	0.0242	0.0053	0.158	0.0049	0.0059	0.0742	0.0013	0.1068	0.1293	0.022	0.0032	0.1137	0.0248	0.0049	0.0051	0.0029	0.0011	0.0322	0.0256	0.0227	0.0736	0.0165	0.104	0.0015
10	rs2154394	126182680	0.78	1.37552415152317	0.91	0.256642068151906	0.0468654836433726	0.283750872450552	0.014	0.0179	0.0242	0.0052	0.1584	0.0048	0.0057	0.0741	0.0012	0.1073	0.1291	0.0218	0.0032	0.1143	0.0246	0.0048	0.005	0.003	0.0011	0.0321	0.0256	0.0224	0.0734	0.0164	0.1044	0.0015
10	rs75483297	126184513	0.78	1.37552415152317	0.91	0.256642068151906	0.0369129164494519	0.262606279024679	0.0146	0.0178	0.024	0.0048	0.1594	0.0044	0.0053	0.0737	0.001	0.1081	0.1291	0.0213	0.0031	0.1158	0.0237	0.0048	0.0048	0.0029	0.0011	0.032	0.0254	0.0215	0.0733	0.0162	0.1052	0.0015
10	rs74160914	126185675	0.78	1.37552415152317	0.91	0.256642068151906	0.127482715606007	0.283283331766947	0.0149	0.0178	0.0239	0.0047	0.1595	0.0043	0.005	0.0736	0.001	0.1084	0.129	0.0211	0.003	0.1163	0.0233	0.004	0.0074	0.0029	0.001	0.0319	0.0254	0.0211	0.0731	0.016	0.1053	0.0015
10	rs3824809	126185707	0.78	1.37552415152317	0.92	0.226487429171296	0.128081809139994	0.289262050115139	0.0149	0.0178	0.0239	0.0047	0.1595	0.0043	0.005	0.0736	0.001	0.1084	0.129	0.0211	0.003	0.1163	0.0233	0.004	0.0074	0.0029	0.001	0.0319	0.0254	0.0211	0.0731	0.016	0.1053	0.0015
10	rs117530711	126189396	0.78	1.37552415152317	0.92	0.226487429171296	0.120224004202054	0.265464863944612	0.0149	0.0179	0.0238	0.0047	0.1598	0.0042	0.0049	0.0732	9e-04	0.1087	0.129	0.021	0.003	0.1169	0.0231	0.0041	0.0073	0.0029	0.001	0.0319	0.0253	0.0209	0.0731	0.0159	0.1054	0.0015
10	rs73365865	126195037	0.78	1.37552415152317	0.92	0.226487429171296	0.116422534180156	0.255332611016849	0.0149	0.0181	0.0237	0.0046	0.1601	0.0042	0.0049	0.0729	9e-04	0.1087	0.1291	0.0209	0.003	0.1175	0.023	0.0041	0.0073	0.0029	0.001	0.0318	0.0252	0.0207	0.073	0.0159	0.1055	0.0015
10	rs10794144	126209578	0.78	1.37552415152317	0.92	0.226487429171296	0.110243419274538	0.245660658319526	0.015	0.0182	0.0235	0.0046	0.1605	0.0042	0.0048	0.0728	9e-04	0.1086	0.1292	0.0209	0.003	0.118	0.0229	0.0041	0.0072	0.0028	0.001	0.0318	0.0252	0.0205	0.0728	0.016	0.1056	0.0015
10	rs72837309	126210423	0.78	1.37552415152317	0.92	0.226487429171296	0.109969958410794	0.246891155610143	0.015	0.0183	0.0235	0.0046	0.1605	0.0042	0.0048	0.0728	9e-04	0.1086	0.1292	0.0209	0.003	0.118	0.0229	0.0041	0.0072	0.0028	0.001	0.0318	0.0252	0.0205	0.0728	0.016	0.1056	0.0015
10	rs17151975	126217563	0.78	1.37552415152317	0.92	0.226487429171296	0.101544096533979	0.216301608967598	0.015	0.0185	0.0234	0.0045	0.1612	0.0041	0.0047	0.0726	8e-04	0.1085	0.1293	0.0208	0.0029	0.1186	0.0227	0.0041	0.0071	0.0028	0.001	0.0316	0.025	0.0202	0.0725	0.0163	0.1059	0.0015
10	rs11598732	126223511	0.78	1.37552415152317	0.92	0.226487429171296	0.0999397589203034	0.219096369421157	0.0151	0.0186	0.0233	0.0044	0.1611	0.004	0.0046	0.0725	8e-04	0.1086	0.1291	0.0209	0.0029	0.1189	0.0227	0.0041	0.0071	0.0027	0.001	0.0319	0.025	0.0203	0.0723	0.0164	0.106	0.0015
10	rs17621599	126224647	0.78	1.37552415152317	0.92	0.226487429171296	0.0990667333276475	0.226896709366062	0.0151	0.0186	0.0233	0.0044	0.1611	0.004	0.0046	0.0725	8e-04	0.1086	0.129	0.0209	0.0029	0.1189	0.0227	0.0041	0.0071	0.0027	9e-04	0.032	0.025	0.0204	0.0723	0.0164	0.106	0.0015
10	rs41560715	126224735	0.78	1.37552415152317	0.92	0.226487429171296	0.0998882717738552	0.227114652465071	0.0151	0.0186	0.0233	0.0044	0.1611	0.004	0.0046	0.0725	8e-04	0.1086	0.1291	0.0209	0.0029	0.1189	0.0227	0.0041	0.0071	0.0027	9e-04	0.0319	0.025	0.0203	0.0723	0.0164	0.106	0.0015
10	rs7917918	126224788	0.78	1.37552415152317	0.92	0.226487429171296	0.0998625344230713	0.226896709366062	0.0151	0.0186	0.0233	0.0044	0.1611	0.004	0.0046	0.0725	8e-04	0.1086	0.1291	0.0209	0.0029	0.1189	0.0227	0.0041	0.0071	0.0027	9e-04	0.0319	0.025	0.0203	0.0723	0.0164	0.106	0.0015
10	rs75060191	126228805	0.78	1.37552415152317	0.92	0.226487429171296	0.0987341956584494	0.218665639742481	0.0151	0.0186	0.0233	0.0044	0.1609	0.004	0.0046	0.0726	8e-04	0.1085	0.1289	0.0209	0.0029	0.119	0.0227	0.0041	0.0071	0.0027	9e-04	0.0319	0.025	0.0204	0.0722	0.0164	0.106	0.0015
10	rs7077436	126230878	0.78	1.37552415152317	0.92	0.226487429171296	0.091375701077064	0.203242205344153	0.0151	0.0185	0.0234	0.0044	0.1608	0.004	0.0046	0.0727	8e-04	0.1084	0.1286	0.0211	0.0029	0.1194	0.0227	0.0042	0.0071	0.0027	9e-04	0.032	0.0245	0.0207	0.072	0.0165	0.106	0.0015
10	rs67319346	126233418	0.78	1.37552415152317	0.92	0.226487429171296	0.0900192288419182	0.191280562706626	0.0151	0.0185	0.0234	0.0044	0.1607	0.004	0.0046	0.0727	8e-04	0.1084	0.1285	0.0211	0.0029	0.1194	0.0227	0.0042	0.007	0.0027	9e-04	0.032	0.0245	0.0207	0.072	0.0166	0.1061	0.0015
10	rs74160924	126235295	0.78	1.37552415152317	0.92	0.226487429171296	0.0692207197372193	0.161949537948731	0.0153	0.0186	0.0236	0.0044	0.1602	0.004	0.0047	0.073	8e-04	0.1078	0.1272	0.0215	0.0029	0.1199	0.0226	0.0044	0.0068	0.0028	0.001	0.0319	0.0244	0.0213	0.0715	0.0172	0.1063	0.0015
10	rs6597840	126235455	0.78	1.37552415152317	0.92	0.226487429171296	0.064000057662375	0.154815099722716	0.0154	0.0186	0.0237	0.0044	0.1601	0.004	0.0047	0.073	8e-04	0.1077	0.1268	0.0216	0.003	0.1199	0.0226	0.0045	0.0068	0.0029	0.001	0.0319	0.0243	0.0215	0.0713	0.0174	0.1063	0.0016
10	rs6597841	126235538	0.78	1.37552415152317	0.92	0.226487429171296	0.060692519286861	0.140895232117075	0.0155	0.0187	0.0238	0.0044	0.1604	0.004	0.0046	0.0729	8e-04	0.1077	0.1268	0.0213	0.003	0.1202	0.0225	0.0046	0.0067	0.0029	0.001	0.0318	0.0242	0.0214	0.0709	0.0174	0.1062	0.0016
10	rs7915771	126245041	0.8	1.20917223849118	0.92	0.226487429171296	0.0479418283213281	0.109608712564774	0.0155	0.0207	0.0232	0.0036	0.1612	0.0035	0.0043	0.0732	7e-04	0.1072	0.1262	0.0216	0.0026	0.1218	0.022	0.0045	0.0057	0.0029	0.0011	0.0315	0.0241	0.0211	0.0713	0.018	0.1063	0.0016
10	rs76069826	126246679	0.8	1.20917223849118	0.92	0.226487429171296	0.0473224883804962	0.10726204707087	0.0155	0.0208	0.0232	0.0036	0.1613	0.0035	0.0043	0.0732	7e-04	0.1073	0.1262	0.0216	0.0026	0.1216	0.022	0.0045	0.0056	0.0029	0.0011	0.0315	0.0241	0.0211	0.0713	0.018	0.1063	0.0016
10	rs7908284	126250069	0.8	1.20917223849118	0.92	0.226487429171296	0.0510542314636808	0.121367439556563	0.0154	0.0209	0.0232	0.0035	0.1612	0.0035	0.0043	0.0734	7e-04	0.1073	0.1262	0.0215	0.0025	0.1217	0.022	0.0045	0.0055	0.0031	0.0011	0.0315	0.0241	0.0211	0.0714	0.0182	0.1062	0.0016
10	rs6597845	126253781	0.8	1.20917223849118	0.93	0.198940398764014	0.048905331692958	0.124973863515809	0.0154	0.021	0.0231	0.0035	0.1614	0.0035	0.0043	0.0735	7e-04	0.1074	0.1262	0.0215	0.0025	0.1218	0.022	0.0045	0.0053	0.0031	0.0011	0.0314	0.0241	0.021	0.0715	0.0182	0.1061	0.0015
10	rs11245297	126259948	0.8	1.20917223849118	0.93	0.198940398764014	0.0414542561498557	0.115989665167208	0.0154	0.0213	0.0232	0.0033	0.1612	0.0035	0.0043	0.0735	8e-04	0.1077	0.1264	0.0216	0.0024	0.1218	0.022	0.0044	0.0049	0.0032	0.0012	0.0314	0.024	0.021	0.0716	0.0185	0.1053	0.0015
10	rs72837376	126260511	0.8	1.20917223849118	0.93	0.198940398764014	0.0404372583818608	0.112994754844534	0.0154	0.0213	0.0232	0.0033	0.1612	0.0035	0.0043	0.0735	8e-04	0.1077	0.1265	0.0216	0.0024	0.1218	0.0219	0.0044	0.0049	0.0032	0.0012	0.0314	0.024	0.021	0.0716	0.0185	0.1053	0.0016
10	rs117949761	126261826	0.8	1.20917223849118	0.93	0.198940398764014	0.0383042788534765	0.107679661383449	0.0154	0.0214	0.0232	0.0033	0.1612	0.0035	0.0043	0.0735	8e-04	0.1077	0.1266	0.0217	0.0024	0.1218	0.022	0.0044	0.0049	0.0032	0.0012	0.0314	0.024	0.021	0.0716	0.0186	0.1052	0.0016
10	rs11245300	126264468	0.8	1.20917223849118	0.93	0.198940398764014	0.02886515989916	0.0918656599200028	0.0154	0.0216	0.0232	0.0032	0.1613	0.0035	0.0044	0.0731	8e-04	0.1074	0.127	0.0218	0.0025	0.1217	0.022	0.0045	0.0046	0.0032	0.0012	0.0312	0.024	0.021	0.0716	0.0189	0.1046	0.0018
10	rs4962660	126265591	0.81	1.13085046114427	0.93	0.198940398764014	0.0240302371535942	0.077211288840029	0.0152	0.0218	0.0232	0.0032	0.161	0.0036	0.0044	0.0729	8e-04	0.1072	0.1273	0.0221	0.0025	0.1215	0.022	0.0045	0.0045	0.0032	0.0012	0.0311	0.0241	0.0211	0.0714	0.0193	0.1044	0.002
10	rs4962386	126266756	0.81	1.13085046114427	0.93	0.198940398764014	0.0203591918916191	0.0745928928405047	0.0151	0.0219	0.0234	0.0032	0.161	0.0036	0.0044	0.0728	8e-04	0.1071	0.1275	0.0223	0.0025	0.1215	0.022	0.0046	0.0045	0.003	0.0012	0.0311	0.024	0.0212	0.0714	0.0193	0.1041	0.002
10	rs17622745	126268406	0.81	1.13085046114427	0.93	0.198940398764014	0.0197451595387688	0.0719405849697624	0.015	0.022	0.0233	0.0032	0.161	0.0036	0.0045	0.0728	8e-04	0.107	0.1277	0.0223	0.0025	0.1214	0.0219	0.0045	0.0045	0.003	0.0012	0.031	0.024	0.0212	0.0715	0.0194	0.1039	0.0022
10	rs35103967	126272746	0.81	1.13085046114427	0.93	0.198940398764014	0.0192116761359748	0.0711597208539479	0.015	0.0221	0.0233	0.0033	0.161	0.0036	0.0045	0.0727	9e-04	0.1069	0.1278	0.0224	0.0025	0.1213	0.0219	0.0046	0.0045	0.003	0.0012	0.0309	0.024	0.0212	0.0716	0.0194	0.1039	0.0022
10	rs1006535	126277624	0.81	1.13085046114427	0.93	0.198940398764014	0.0197366084356758	0.0640889964898821	0.0148	0.0222	0.0233	0.0033	0.1607	0.0036	0.0046	0.0726	9e-04	0.1068	0.128	0.0225	0.0025	0.1211	0.022	0.0045	0.0045	0.0031	0.0012	0.0309	0.0239	0.0213	0.0716	0.0195	0.1036	0.0024
10	rs56079813	126279034	0.81	1.13085046114427	0.93	0.198940398764014	0.0196256887397979	0.055279413573728	0.0145	0.0223	0.0233	0.0034	0.1607	0.0037	0.0047	0.0724	9e-04	0.1067	0.1284	0.0227	0.0026	0.1211	0.022	0.0045	0.0046	0.0032	0.0013	0.0308	0.0239	0.0213	0.0715	0.0197	0.1031	0.0027
10	rs11599414	126289457	0.81	1.13085046114427	0.93	0.198940398764014	0.0195916509164881	0.0459741297644504	0.0141	0.0224	0.0233	0.0035	0.1606	0.0038	0.0048	0.0721	9e-04	0.1066	0.1289	0.0229	0.0027	0.1211	0.0221	0.0044	0.0046	0.0033	0.0013	0.0306	0.0238	0.0212	0.0713	0.02	0.1023	0.003
10	rs942014	126290070	0.81	1.13085046114427	0.93	0.198940398764014	0.0202457417944014	0.0453300090911884	0.0141	0.0224	0.0232	0.0035	0.1606	0.0037	0.0047	0.0721	9e-04	0.1066	0.129	0.0229	0.0027	0.1211	0.0221	0.0044	0.0045	0.0033	0.0013	0.0306	0.0238	0.0213	0.0713	0.02	0.1023	0.003
10	rs3740540	126294167	0.81	1.13085046114427	0.93	0.198940398764014	0.0188950085986173	0.04183154410652	0.0141	0.0225	0.0233	0.0035	0.1603	0.0037	0.0047	0.0721	9e-04	0.1067	0.1296	0.0228	0.0027	0.1211	0.0222	0.0044	0.0046	0.0033	0.0012	0.0305	0.0238	0.0213	0.0711	0.0201	0.1021	0.003
10	rs11245312	126295263	0.81	1.13085046114427	0.93	0.198940398764014	0.0149766045817652	0.0397158453180618	0.014	0.0225	0.0233	0.0035	0.1598	0.0037	0.0047	0.072	9e-04	0.1069	0.1303	0.0229	0.0026	0.121	0.0221	0.0044	0.0045	0.0032	0.0012	0.0305	0.0237	0.0216	0.0711	0.0201	0.1018	0.0029
10	rs11245315	126297670	0.81	1.13085046114427	0.93	0.198940398764014	0.00982581464489228	0.0409347176008474	0.0134	0.0226	0.0233	0.0034	0.159	0.0038	0.0046	0.0717	0.001	0.1071	0.132	0.0234	0.0026	0.1201	0.0223	0.0046	0.0046	0.0031	0.0013	0.0307	0.0237	0.022	0.0711	0.0201	0.1011	0.0029
10	rs11245316	126298185	0.82	1.05572611347058	0.93	0.198940398764014	0.00954362910762706	0.0439962412285904	0.0134	0.0226	0.0233	0.0034	0.1589	0.0038	0.0046	0.0718	0.001	0.107	0.1322	0.0235	0.0026	0.12	0.0223	0.0045	0.0046	0.0031	0.0012	0.0307	0.0237	0.0219	0.0712	0.0201	0.101	0.0029
10	rs73379022	126298843	0.82	1.05572611347058	0.93	0.198940398764014	0.00923842323197401	0.0442846865317722	0.0133	0.0226	0.0233	0.0033	0.1589	0.0038	0.0046	0.0718	0.001	0.1069	0.1325	0.0237	0.0026	0.12	0.0223	0.0045	0.0045	0.003	0.0012	0.0307	0.0236	0.0219	0.0712	0.0202	0.1009	0.0029
10	rs7095944	126302936	0.82	1.05572611347058	0.94	0.173887076546345	0.0100363867094279	0.0444002990420635	0.0129	0.0228	0.0235	0.0031	0.1584	0.0038	0.0044	0.0723	0.0012	0.1062	0.1349	0.0245	0.0026	0.12	0.0223	0.0043	0.0044	0.0029	0.0013	0.0306	0.0233	0.0218	0.0707	0.0207	0.0997	0.0029
10	rs11245318	126303580	0.82	1.05572611347058	0.93	0.198940398764014	0.010515931012886	0.0443424760554932	0.0127	0.0228	0.0236	0.003	0.1583	0.0038	0.0043	0.0723	0.0012	0.1063	0.1349	0.0246	0.0025	0.1201	0.0223	0.0043	0.0044	0.0029	0.0013	0.0306	0.0232	0.0219	0.0708	0.0207	0.0997	0.0029
10	rs73379031	126306572	0.82	1.05572611347058	0.93	0.198940398764014	0.00898344814496023	0.045213328493622	0.0126	0.0229	0.0237	0.003	0.1583	0.0038	0.0042	0.0719	0.0012	0.1066	0.1353	0.0245	0.0025	0.1202	0.022	0.0042	0.0043	0.0029	0.0013	0.0306	0.0231	0.022	0.0711	0.0207	0.0995	0.0028
10	rs34417935	126306694	0.82	1.05572611347058	0.93	0.198940398764014	0.00892173263629836	0.0444002990420635	0.0126	0.0229	0.0237	0.003	0.1584	0.0038	0.0042	0.0719	0.0012	0.1066	0.1353	0.0245	0.0025	0.1202	0.022	0.0041	0.0043	0.0029	0.0013	0.0306	0.0231	0.022	0.0711	0.0207	0.0995	0.0027
10	rs3802703	126308683	0.82	1.05572611347058	0.92	0.226487429171296	0.00824610399652757	0.038894318141909	0.0126	0.023	0.0238	0.0029	0.1581	0.0038	0.0042	0.0715	0.0012	0.1069	0.1361	0.0244	0.0025	0.1203	0.022	0.0041	0.0043	0.0029	0.0013	0.0306	0.0231	0.022	0.0707	0.0208	0.0995	0.0027
10	rs10751601	126309448	0.82	1.05572611347058	0.92	0.226487429171296	0.00786508474323219	0.0387309430377295	0.0126	0.023	0.0238	0.0029	0.1581	0.0038	0.0042	0.0713	0.0012	0.107	0.1363	0.0244	0.0025	0.1204	0.022	0.004	0.0043	0.0029	0.0013	0.0306	0.0231	0.0221	0.0707	0.0209	0.0995	0.0026
10	rs75403038	126311076	0.82	1.05572611347058	0.92	0.226487429171296	0.00809116218354619	0.0459741297644504	0.0126	0.023	0.0238	0.0029	0.1581	0.0038	0.0042	0.0712	0.0012	0.107	0.1364	0.0244	0.0024	0.1205	0.0219	0.004	0.0043	0.0029	0.0013	0.0306	0.0231	0.022	0.0707	0.0209	0.0996	0.0024
10	rs61870465	126314654	0.82	1.05572611347058	0.92	0.226487429171296	0.00800362900958563	0.0450385573984819	0.0126	0.0232	0.0241	0.0028	0.1578	0.0038	0.0042	0.0711	0.0012	0.1069	0.1367	0.0247	0.0024	0.1212	0.0218	0.0039	0.0042	0.0029	0.0012	0.0306	0.0231	0.0218	0.0707	0.0212	0.0997	0.0015
10	rs3781475	126314735	0.82	1.05572611347058	0.92	0.226487429171296	0.00835815671018763	0.0473338785593356	0.0126	0.0232	0.0241	0.0028	0.1577	0.0038	0.0042	0.0711	0.0012	0.1069	0.1367	0.0247	0.0024	0.1212	0.0217	0.0039	0.0042	0.0029	0.0012	0.0306	0.0231	0.0217	0.0707	0.0212	0.0998	0.0015
10	rs17623606	126315410	0.82	1.05572611347058	0.92	0.226487429171296	0.00898344814496023	0.0455637695856857	0.0126	0.0234	0.0242	0.0028	0.1576	0.0038	0.0043	0.071	0.0012	0.1068	0.1367	0.0248	0.0024	0.1211	0.0216	0.0039	0.0042	0.003	0.0012	0.0305	0.023	0.0216	0.0708	0.0212	0.0998	0.0015
10	rs748129	126319600	0.82	1.05572611347058	0.92	0.226487429171296	0.0127566987805679	0.0487713126614836	0.0127	0.0234	0.0245	0.0028	0.1573	0.0038	0.0042	0.0711	0.0012	0.1065	0.1369	0.0247	0.0024	0.1214	0.0216	0.0038	0.0041	0.0032	0.0013	0.0303	0.0228	0.0215	0.0709	0.0214	0.0997	0.0016
10	rs897298	126319773	0.82	1.05572611347058	0.93	0.198940398764014	0.0127319191153301	0.0484702906443168	0.0127	0.0234	0.0245	0.0028	0.1574	0.0038	0.0042	0.0711	0.0012	0.1065	0.1369	0.0248	0.0024	0.1214	0.0216	0.0038	0.0041	0.0032	0.0013	0.0303	0.0228	0.0215	0.0709	0.0214	0.0996	0.0016
10	rs1006368	126346603	0.83	0.983767787599247	0.93	0.198940398764014	0.0157377770927732	0.051085675261764	0.0127	0.0234	0.0249	0.0027	0.1578	0.0038	0.0043	0.0714	0.0012	0.1057	0.1375	0.0244	0.0024	0.1217	0.0215	0.0039	0.0039	0.0032	0.0012	0.0301	0.0228	0.0214	0.071	0.0217	0.0992	0.0015
10	rs7099298	126352402	0.83	0.983767787599247	0.93	0.198940398764014	0.0160148417541148	0.0512703801596862	0.0127	0.0233	0.0249	0.0027	0.1578	0.0038	0.0043	0.0714	0.0012	0.1057	0.1376	0.0244	0.0024	0.1217	0.0215	0.0039	0.0039	0.0032	0.0012	0.0301	0.0228	0.0214	0.071	0.0217	0.0992	0.0015
10	rs897277	126366013	0.83	0.983767787599247	0.93	0.198940398764014	0.0180638229604522	0.0512703801596862	0.0127	0.0233	0.0251	0.0026	0.1581	0.0038	0.0043	0.0714	0.0011	0.1055	0.1379	0.0241	0.0024	0.1216	0.0214	0.0038	0.0038	0.0032	0.0012	0.0301	0.0228	0.0215	0.071	0.0219	0.0989	0.0015
10	rs117139886	126367182	0.83	0.983767787599247	0.93	0.198940398764014	0.018103933232364	0.0536978436431144	0.0127	0.0233	0.0251	0.0026	0.1581	0.0038	0.0043	0.0714	0.0011	0.1055	0.1379	0.0241	0.0024	0.1216	0.0214	0.0038	0.0038	0.0032	0.0012	0.0301	0.0228	0.0215	0.071	0.0219	0.099	0.0015
10	rs41307585	126371030	0.83	0.983767787599247	0.93	0.198940398764014	0.0182004632915323	0.0528208439220502	0.0127	0.0233	0.0251	0.0026	0.1581	0.0038	0.0043	0.0714	0.0011	0.1055	0.1379	0.0241	0.0024	0.1216	0.0214	0.0038	0.0038	0.0032	0.0012	0.0301	0.0228	0.0215	0.071	0.0219	0.099	0.0015
10	rs4962683	126371957	0.83	0.983767787599247	0.93	0.198940398764014	0.0183459623644477	0.0530707769912157	0.0127	0.0233	0.0252	0.0026	0.1581	0.0038	0.0043	0.0714	0.0011	0.1055	0.1379	0.0241	0.0024	0.1217	0.0214	0.0038	0.0038	0.0032	0.0012	0.0301	0.0228	0.0215	0.071	0.0219	0.099	0.0015
10	rs12772609	126378406	0.83	0.983767787599247	0.93	0.198940398764014	0.01887844790672	0.0582409414677348	0.0127	0.0233	0.0252	0.0026	0.1581	0.0038	0.0043	0.0714	0.0011	0.1055	0.1378	0.0241	0.0024	0.1217	0.0214	0.0039	0.0038	0.0032	0.0012	0.0301	0.0229	0.0215	0.071	0.0219	0.099	0.0015
10	rs76495587	126395144	0.83	0.983767787599247	0.93	0.198940398764014	0.0203067731966031	0.0630081124065204	0.0126	0.0233	0.0252	0.0026	0.1581	0.0038	0.0044	0.0715	0.0011	0.1055	0.1377	0.0241	0.0024	0.1217	0.0213	0.0039	0.0038	0.0031	0.0012	0.03	0.023	0.0214	0.0709	0.0219	0.099	0.0015
10	rs77678780	126398774	0.83	0.983767787599247	0.93	0.198940398764014	0.0204555474492907	0.0620687150534246	0.0126	0.0233	0.0252	0.0026	0.1582	0.0038	0.0044	0.0715	0.0011	0.1055	0.1377	0.0242	0.0024	0.1217	0.0213	0.0039	0.0038	0.0031	0.0011	0.03	0.023	0.0214	0.0709	0.0219	0.099	0.0015
10	rs17152246	126412475	0.83	0.983767787599247	0.93	0.198940398764014	0.0213376688431912	0.065519386739129	0.0126	0.0233	0.0252	0.0026	0.1581	0.0038	0.0044	0.0715	0.0011	0.1054	0.1375	0.0242	0.0024	0.1217	0.0213	0.0039	0.0037	0.0031	0.0011	0.03	0.0231	0.0214	0.0709	0.0219	0.099	0.0015
10	rs17635335	126417181	0.83	0.983767787599247	0.93	0.198940398764014	0.0220888615477261	0.0730826690391564	0.0125	0.0232	0.0253	0.0026	0.1581	0.0038	0.0044	0.0715	0.0011	0.1054	0.1374	0.0243	0.0024	0.1217	0.0213	0.0039	0.0037	0.0031	0.0011	0.0299	0.0231	0.0214	0.0709	0.022	0.0991	0.0014
10	rs117490970	126419400	0.83	0.983767787599247	0.93	0.198940398764014	0.0223964840674366	0.0764802456905709	0.0125	0.0232	0.0253	0.0026	0.1581	0.0038	0.0044	0.0715	0.0011	0.1054	0.1374	0.0243	0.0024	0.1217	0.0213	0.0039	0.0037	0.003	0.0011	0.0298	0.0232	0.0214	0.0709	0.022	0.0991	0.0014
10	rs35024926	126428607	0.83	0.983767787599247	0.93	0.198940398764014	0.0241388100647342	0.074160103040642	0.0123	0.0233	0.0254	0.0026	0.158	0.0038	0.0044	0.0716	0.0011	0.1053	0.1372	0.0246	0.0024	0.1216	0.0213	0.0039	0.0037	0.0029	0.0011	0.0296	0.0234	0.0215	0.0711	0.0221	0.0993	0.0014
10	rs76028196	126430151	0.83	0.983767787599247	0.93	0.198940398764014	0.0241388100647342	0.0735846631205434	0.0123	0.0233	0.0255	0.0026	0.158	0.0038	0.0044	0.0716	0.0011	0.1053	0.1372	0.0246	0.0024	0.1216	0.0213	0.0039	0.0037	0.0028	0.0011	0.0296	0.0234	0.0215	0.0711	0.0221	0.0993	0.0014
10	rs2683585	126445531	0.83	0.983767787599247	0.93	0.198940398764014	0.0237359080922866	0.0747373861482215	0.0122	0.0233	0.0255	0.0026	0.158	0.0038	0.0045	0.0717	0.0011	0.1053	0.1371	0.0246	0.0024	0.1216	0.0213	0.0039	0.0037	0.0028	0.0011	0.0295	0.0234	0.0215	0.0711	0.0221	0.0993	0.0014
10	rs4962696	126445630	0.83	0.983767787599247	0.93	0.198940398764014	0.0237261418640771	0.0747373861482215	0.0122	0.0233	0.0255	0.0026	0.158	0.0038	0.0045	0.0717	0.0011	0.1053	0.1371	0.0246	0.0024	0.1216	0.0213	0.0039	0.0037	0.0028	0.0011	0.0295	0.0234	0.0215	0.0711	0.0221	0.0993	0.0014
10	rs11245366	126482849	0.83	0.983767787599247	0.93	0.198940398764014	0.0251216503988045	0.0731542957249707	0.0122	0.0233	0.0256	0.0026	0.1581	0.0038	0.0045	0.0717	0.0011	0.1053	0.1371	0.0247	0.0024	0.1215	0.0214	0.0039	0.0037	0.0028	0.0011	0.0295	0.0234	0.0215	0.0711	0.0221	0.0993	0.0014
10	rs2930796	126485684	0.83	0.983767787599247	0.93	0.198940398764014	0.0240795450146349	0.0704529105358112	0.0121	0.0234	0.0256	0.0026	0.1581	0.0038	0.0045	0.0716	0.0011	0.1051	0.1371	0.0247	0.0024	0.1215	0.0214	0.0039	0.0037	0.0028	0.0011	0.0295	0.0233	0.0215	0.0711	0.0221	0.0994	0.0014
10	rs10901823	126488660	0.83	0.983767787599247	0.93	0.198940398764014	0.0234829216606774	0.0704529105358112	0.0122	0.0234	0.0256	0.0026	0.1581	0.0038	0.0045	0.0716	0.0011	0.1051	0.137	0.0247	0.0024	0.1215	0.0214	0.0039	0.0037	0.0028	0.0011	0.0296	0.0233	0.0215	0.0711	0.0221	0.0994	0.0014
10	rs140065578	126519851	0.83	0.983767787599247	0.93	0.198940398764014	0.0250302175136117	0.081581939666704	0.0122	0.0234	0.0256	0.0026	0.1581	0.0038	0.0045	0.0716	0.0011	0.105	0.137	0.0247	0.0024	0.1215	0.0214	0.0039	0.0037	0.0028	0.0011	0.0296	0.0233	0.0215	0.0711	0.0221	0.0994	0.0014
10	rs2629528	126527715	0.83	0.983767787599247	0.93	0.198940398764014	0.0254178898175322	0.0875085750450613	0.0122	0.0234	0.0256	0.0026	0.1581	0.0038	0.0045	0.0716	0.0011	0.105	0.137	0.0247	0.0024	0.1215	0.0214	0.0039	0.0036	0.0028	0.0011	0.0297	0.0233	0.0215	0.0711	0.0221	0.0994	0.0014
10	rs7910098	126548593	0.84	0.914942008907111	0.93	0.198940398764014	0.0277032090964319	0.104852248394759	0.0121	0.0234	0.0256	0.0026	0.1583	0.0039	0.0046	0.0716	0.001	0.1049	0.1369	0.0247	0.0024	0.1215	0.0214	0.0039	0.0036	0.0027	0.001	0.0297	0.0233	0.0214	0.071	0.0221	0.0996	0.0014
10	rs2015169	126553456	0.84	0.914942008907111	0.93	0.198940398764014	0.0271724769542148	0.0985574267252826	0.0121	0.0234	0.0257	0.0026	0.1585	0.004	0.0046	0.0715	0.001	0.1047	0.1368	0.0247	0.0024	0.1215	0.0214	0.0039	0.0036	0.0027	9e-04	0.0297	0.0233	0.0215	0.071	0.0222	0.0998	0.0013
10	rs76995699	126553566	0.84	0.914942008907111	0.93	0.198940398764014	0.0273017791387124	0.100015331350576	0.0121	0.0234	0.0257	0.0026	0.1585	0.004	0.0046	0.0715	0.001	0.1047	0.1369	0.0247	0.0024	0.1215	0.0214	0.0039	0.0036	0.0027	9e-04	0.0296	0.0233	0.0215	0.071	0.0222	0.0997	0.0013
10	rs12359711	126554668	0.84	0.914942008907111	0.93	0.198940398764014	0.02753996622596	0.110958399926122	0.0121	0.0234	0.0257	0.0026	0.1587	0.004	0.0046	0.0715	0.001	0.1047	0.1368	0.0247	0.0024	0.1214	0.0214	0.0039	0.0036	0.0027	9e-04	0.0296	0.0232	0.0215	0.071	0.0222	0.0997	0.0013
10	rs118117553	126554888	0.84	0.914942008907111	0.93	0.198940398764014	0.0280207549100484	0.118060459818435	0.0121	0.0234	0.0257	0.0026	0.1587	0.004	0.0046	0.0715	0.001	0.1047	0.1368	0.0247	0.0024	0.1214	0.0214	0.0039	0.0036	0.0027	9e-04	0.0296	0.0232	0.0215	0.071	0.0222	0.0997	0.0013
10	rs11814138	126571171	0.87	0.726891327677376	0.93	0.198940398764014	0.0480855279805283	0.00717231105158613	0.0129	0.0263	0.0252	0.003	0.1599	0.0047	0.0045	0.0696	0.0012	0.1055	0.1407	0.0273	0.0018	0.1202	0.0231	0.004	0.0034	0.0026	8e-04	0.0269	0.0209	0.0202	0.0673	0.0237	0.0978	0.0012
10	rs75990034	126571681	0.87	0.726891327677376	0.93	0.198940398764014	0.0464426955958133	0.00492488694129684	0.0129	0.0265	0.0252	0.003	0.16	0.0047	0.0045	0.0695	0.0013	0.1055	0.141	0.0274	0.0018	0.1201	0.0232	0.004	0.0034	0.0026	8e-04	0.0268	0.0208	0.0202	0.0671	0.0238	0.0977	0.0012
10	rs11245408	126575672	0.88	0.670214810425093	0.92	0.226487429171296	0.0593392177516496	0.00632164384149818	0.013	0.0273	0.0253	0.003	0.1605	0.0048	0.0045	0.0689	0.0013	0.1058	0.1412	0.0278	0.0017	0.1203	0.0235	0.004	0.0034	0.0025	7e-04	0.0265	0.0203	0.0199	0.0666	0.024	0.0972	0.0011
10	rs7923382	126576503	0.88	0.670214810425093	0.92	0.226487429171296	0.0605432258613773	0.00475134800676449	0.0131	0.0274	0.0251	0.003	0.1606	0.0048	0.0045	0.069	0.0013	0.1057	0.1412	0.0278	0.0016	0.1204	0.0236	0.004	0.0034	0.0025	7e-04	0.0264	0.0202	0.0199	0.0665	0.024	0.0972	0.0011
10	rs7099427	126578768	0.88	0.670214810425093	0.92	0.226487429171296	0.097107287114931	0.00417907186330334	0.0134	0.029	0.0251	0.003	0.1608	0.0048	0.0045	0.0687	0.0013	0.106	0.1407	0.028	0.0015	0.1202	0.0238	0.004	0.0032	0.0023	7e-04	0.026	0.0201	0.0197	0.0663	0.0243	0.0965	0.0011
10	rs75871965	126580438	0.88	0.670214810425093	0.92	0.226487429171296	0.133120051412905	0.00514151570516463	0.0135	0.0302	0.0251	0.0029	0.161	0.0049	0.0044	0.0683	0.0013	0.1065	0.1401	0.0276	0.0015	0.1201	0.0241	0.0039	0.0033	0.0023	7e-04	0.026	0.0203	0.0199	0.0656	0.0246	0.0958	0.0011
10	rs1896531	126581891	0.88	0.670214810425093	0.91	0.256642068151906	0.177207191509216	0.0105494670929533	0.0135	0.0311	0.0252	0.0029	0.161	0.005	0.0044	0.0683	0.0013	0.1068	0.1397	0.0279	0.0015	0.1197	0.0247	0.0039	0.0033	0.0022	7e-04	0.0257	0.0202	0.0201	0.0652	0.0249	0.0947	0.0011
10	rs35186116	126582160	0.88	0.670214810425093	0.91	0.256642068151906	0.191487026041199	0.00746032185224715	0.0136	0.0312	0.0252	0.0027	0.161	0.005	0.0044	0.0683	0.0013	0.1069	0.1397	0.0279	0.0014	0.1197	0.0249	0.0039	0.0033	0.0022	6e-04	0.0258	0.0201	0.0201	0.0651	0.0249	0.0946	0.0011
10	rs74663393	126583230	0.88	0.670214810425093	0.91	0.256642068151906	0.209911019749257	0.00775426394954749	0.0135	0.0315	0.0252	0.0027	0.1611	0.005	0.0043	0.0684	0.0013	0.107	0.1395	0.0279	0.0014	0.1197	0.0249	0.0039	0.0033	0.0022	6e-04	0.0258	0.0201	0.0201	0.0651	0.025	0.0942	0.0011
10	rs11599809	126587920	0.88	0.670214810425093	0.91	0.256642068151906	0.225691447596493	0.00753325145155703	0.0136	0.0317	0.0251	0.0027	0.1613	0.005	0.0043	0.0685	0.0013	0.107	0.1395	0.0279	0.0014	0.1197	0.025	0.0039	0.0033	0.0022	6e-04	0.0258	0.0201	0.0201	0.0651	0.025	0.0937	0.0011
10	rs12569940	126592684	0.88	0.670214810425093	0.91	0.256642068151906	0.229084189187719	0.00627727001482072	0.0136	0.0318	0.0251	0.0027	0.1613	0.005	0.0043	0.0685	0.0013	0.107	0.1395	0.0279	0.0014	0.1196	0.025	0.0039	0.0033	0.0022	6e-04	0.0258	0.0202	0.0201	0.0651	0.025	0.0937	0.0011
10	rs76477238	126605010	0.88	0.670214810425093	0.91	0.256642068151906	0.235185245173229	0.00590675265888128	0.0136	0.0319	0.0251	0.0027	0.1613	0.005	0.0043	0.0686	0.0013	0.107	0.1395	0.0279	0.0014	0.1197	0.025	0.0039	0.0033	0.0022	6e-04	0.0258	0.0203	0.0201	0.0652	0.025	0.0935	0.0011
10	rs4962708	126617169	0.88	0.670214810425093	0.91	0.256642068151906	0.237367353581782	0.00550674632388505	0.0137	0.0319	0.0251	0.0027	0.1613	0.005	0.0043	0.0686	0.0013	0.107	0.1395	0.0279	0.0014	0.1197	0.025	0.0039	0.0033	0.0022	6e-04	0.0258	0.0203	0.0201	0.0652	0.025	0.0934	0.0011
10	rs10751608	126618751	0.88	0.670214810425093	0.9	0.289513196358555	0.237152928692063	0.005589721542977	0.0137	0.0319	0.0251	0.0026	0.1613	0.005	0.0043	0.0687	0.0013	0.107	0.1395	0.0279	0.0014	0.1197	0.025	0.0039	0.0033	0.0022	6e-04	0.0258	0.0203	0.0201	0.0652	0.025	0.0934	0.001
10	rs79012500	126626701	0.88	0.670214810425093	0.9	0.289513196358555	0.239043542438442	0.00565238572612421	0.0137	0.0319	0.0251	0.0026	0.1613	0.005	0.0043	0.0687	0.0013	0.107	0.1395	0.0279	0.0014	0.1197	0.025	0.0039	0.0033	0.0022	6e-04	0.0258	0.0203	0.0201	0.0653	0.025	0.0934	0.001
10	rs10901842	126635262	0.88	0.670214810425093	0.9	0.289513196358555	0.243414705393849	0.00536312621623397	0.0137	0.032	0.0251	0.0026	0.1613	0.0051	0.0043	0.0687	0.0013	0.107	0.1395	0.028	0.0014	0.1196	0.025	0.0039	0.0034	0.0022	6e-04	0.0257	0.0203	0.0201	0.0653	0.025	0.0934	0.001
10	rs117279173	126635335	0.88	0.670214810425093	0.9	0.289513196358555	0.243414705393849	0.00538351976699327	0.0137	0.0319	0.0251	0.0026	0.1613	0.0051	0.0043	0.0687	0.0013	0.107	0.1395	0.028	0.0014	0.1196	0.025	0.0039	0.0034	0.0022	6e-04	0.0257	0.0203	0.0201	0.0653	0.025	0.0934	0.001
10	rs72828958	126637359	0.88	0.670214810425093	0.9	0.289513196358555	0.245026943378513	0.00580004494164779	0.0137	0.0319	0.025	0.0026	0.1613	0.005	0.0043	0.0687	0.0013	0.107	0.1395	0.028	0.0014	0.1195	0.025	0.0039	0.0033	0.0022	6e-04	0.0258	0.0203	0.0201	0.0653	0.0251	0.0935	0.001
10	rs76509618	126644770	0.88	0.670214810425093	0.9	0.289513196358555	0.246426030724105	0.00582130402301291	0.0137	0.032	0.025	0.0026	0.1613	0.005	0.0043	0.0687	0.0013	0.107	0.1395	0.028	0.0014	0.1195	0.025	0.0039	0.0033	0.0022	6e-04	0.0258	0.0203	0.0201	0.0653	0.0251	0.0935	0.001
10	rs76600171	126654117	0.88	0.670214810425093	0.9	0.289513196358555	0.252864863930295	0.00584260433449458	0.0137	0.032	0.025	0.0026	0.1613	0.005	0.0043	0.0687	0.0013	0.1069	0.1395	0.028	0.0014	0.1195	0.0251	0.0039	0.0033	0.0022	6e-04	0.0257	0.0203	0.02	0.0653	0.0251	0.0934	0.001
10	rs17636542	126663332	0.88	0.670214810425093	0.9	0.289513196358555	0.257237823783892	0.00654598738260127	0.0137	0.0321	0.025	0.0026	0.1612	0.005	0.0042	0.0688	0.0013	0.1069	0.1395	0.028	0.0014	0.1195	0.0251	0.0039	0.0033	0.0022	6e-04	0.0257	0.0203	0.0201	0.0653	0.0252	0.0934	0.001
10	rs7097802	126681688	0.88	0.670214810425093	0.9	0.289513196358555	0.295763427463334	0.00790345809078708	0.0138	0.0323	0.0249	0.0026	0.1608	0.005	0.0041	0.0692	0.0013	0.1068	0.1396	0.0281	0.0014	0.1194	0.0253	0.0039	0.0033	0.0022	6e-04	0.0253	0.0203	0.0201	0.0654	0.0253	0.0931	0.0011
10	rs74831105	126682041	0.88	0.670214810425093	0.9	0.289513196358555	0.297312164618941	0.00835992632533204	0.0138	0.0323	0.0249	0.0026	0.1608	0.005	0.0041	0.0692	0.0013	0.1068	0.1396	0.0281	0.0014	0.1194	0.0254	0.0039	0.0033	0.0022	6e-04	0.0253	0.0203	0.0201	0.0654	0.0253	0.093	0.0011
10	rs11245454	126683802	0.88	0.670214810425093	0.9	0.289513196358555	0.308767841684786	0.00923135296761053	0.0139	0.0324	0.0249	0.0026	0.1608	0.0049	0.0041	0.0694	0.0013	0.1067	0.1396	0.0282	0.0014	0.1195	0.0254	0.0038	0.0032	0.0022	6e-04	0.0252	0.0203	0.0202	0.0653	0.0253	0.0929	0.0011
10	rs7899208	126684263	0.88	0.670214810425093	0.9	0.289513196358555	0.295956784334093	0.0100906146204947	0.0139	0.0325	0.0248	0.0026	0.1608	0.0049	0.0041	0.0693	0.0013	0.1064	0.1399	0.028	0.0013	0.1194	0.0254	0.0038	0.0033	0.0022	6e-04	0.025	0.0202	0.0204	0.0655	0.0252	0.0932	0.0011
10	rs3781445	126688370	0.88	0.670214810425093	0.9	0.289513196358555	0.318891360231453	0.00983710265062258	0.0139	0.0327	0.0247	0.0026	0.1606	0.0048	0.0041	0.0695	0.0013	0.1056	0.1406	0.0282	0.0013	0.1193	0.0254	0.0038	0.0033	0.0022	6e-04	0.0247	0.0202	0.0204	0.0656	0.0252	0.0934	0.0011
10	rs3781443	126689020	0.88	0.670214810425093	0.9	0.289513196358555	0.321360700462985	0.0106366640117926	0.0139	0.0327	0.0247	0.0026	0.1605	0.0048	0.0041	0.0697	0.0013	0.1055	0.1406	0.0282	0.0013	0.1193	0.0254	0.0038	0.0033	0.0022	6e-04	0.0247	0.0202	0.0205	0.0656	0.0251	0.0933	0.0011
10	rs12414632	126691276	0.88	0.670214810425093	0.89	0.325204496311925	0.338821275212831	0.0111675393493507	0.0139	0.0329	0.0248	0.0026	0.1603	0.0047	0.0041	0.0699	0.0013	0.1052	0.1407	0.0282	0.0012	0.1192	0.0255	0.0038	0.0034	0.0022	6e-04	0.0247	0.0201	0.0206	0.0656	0.0252	0.0932	0.0012
10	rs76042663	126695073	0.88	0.670214810425093	0.89	0.325204496311925	0.360610918395079	0.0127111596387082	0.0138	0.033	0.0249	0.0026	0.1602	0.0046	0.004	0.0701	0.0014	0.105	0.1408	0.0281	0.0012	0.1192	0.0257	0.0039	0.0035	0.0022	6e-04	0.0247	0.02	0.0208	0.0654	0.0253	0.0931	0.0012
10	rs4962416	126696872	0.88	0.670214810425093	0.89	0.325204496311925	0.371522688258097	0.013096657248813	0.0139	0.0331	0.0249	0.0026	0.16	0.0046	0.004	0.0702	0.0014	0.1048	0.1408	0.028	0.0012	0.1192	0.0258	0.0039	0.0035	0.0022	7e-04	0.0246	0.02	0.0209	0.0653	0.0253	0.0932	0.0012
10	rs10732902	126697820	0.88	0.670214810425093	0.88	0.363814363818289	0.368643603235474	0.0127430628640158	0.0139	0.0331	0.0249	0.0026	0.16	0.0046	0.004	0.0704	0.0014	0.1047	0.1408	0.028	0.0012	0.1192	0.0258	0.0039	0.0035	0.0022	7e-04	0.0246	0.02	0.0209	0.0652	0.0252	0.0932	0.0012
10	rs3781429	126702814	0.88	0.670214810425093	0.88	0.363814363818289	0.3681016622535	0.0120505153793336	0.0139	0.0332	0.0249	0.0026	0.16	0.0046	0.004	0.0705	0.0014	0.1046	0.1408	0.0279	0.0013	0.1191	0.0258	0.004	0.0036	0.0022	7e-04	0.0246	0.0201	0.0209	0.0652	0.0252	0.0933	0.0012
10	rs79648187	126705683	0.88	0.670214810425093	0.88	0.363814363818289	0.366586395324478	0.0115895461015535	0.0139	0.0332	0.0249	0.0026	0.16	0.0045	0.004	0.0705	0.0014	0.1045	0.1408	0.0279	0.0013	0.1191	0.0258	0.004	0.0036	0.0022	7e-04	0.0246	0.0201	0.0209	0.0652	0.0252	0.0933	0.0012
10	rs10901850	126707881	0.88	0.670214810425093	0.88	0.363814363818289	0.367073096925332	0.011107902440145	0.0139	0.0332	0.0249	0.0027	0.1599	0.0046	0.004	0.0706	0.0014	0.1045	0.1407	0.0279	0.0013	0.1191	0.0258	0.004	0.0036	0.0022	7e-04	0.0246	0.0201	0.0209	0.0652	0.0252	0.0933	0.0012
10	rs11594890	126708059	0.88	0.670214810425093	0.88	0.363814363818289	0.365236179420321	0.010959521571443	0.0139	0.0332	0.0249	0.0027	0.1599	0.0046	0.004	0.0706	0.0014	0.1045	0.1407	0.0278	0.0013	0.1191	0.0258	0.004	0.0036	0.0022	7e-04	0.0246	0.0201	0.0209	0.0651	0.0252	0.0933	0.0012
10	rs115177963	126712157	0.88	0.670214810425093	0.88	0.363814363818289	0.376986030702735	0.010959521571443	0.014	0.0333	0.0247	0.0027	0.1592	0.0046	0.0041	0.0707	0.0013	0.1039	0.141	0.028	0.0012	0.1189	0.0261	0.0041	0.0038	0.0022	7e-04	0.0246	0.0202	0.0211	0.0651	0.0253	0.0935	0.0011
10	rs35728204	126712694	0.88	0.670214810425093	0.88	0.363814363818289	0.378083571539282	0.011078144951507	0.014	0.0333	0.0246	0.0027	0.1591	0.0047	0.0041	0.0707	0.0013	0.1038	0.141	0.028	0.0012	0.1188	0.0261	0.0042	0.0038	0.0022	7e-04	0.0246	0.0202	0.0211	0.0651	0.0253	0.0935	0.0011
10	rs2946994	126714714	0.88	0.670214810425093	0.88	0.363814363818289	0.380118297955414	0.0109004539062345	0.014	0.0333	0.0246	0.0027	0.1589	0.0047	0.0042	0.0707	0.0013	0.1037	0.1411	0.028	0.0012	0.1188	0.0261	0.0041	0.0038	0.0022	7e-04	0.0246	0.0203	0.0211	0.0651	0.0253	0.0936	0.0011
10	rs3012075	126714966	0.88	0.670214810425093	0.88	0.363814363818289	0.3819929369841	0.0105204829500644	0.014	0.0333	0.0246	0.0027	0.159	0.0047	0.0042	0.0707	0.0013	0.1037	0.1411	0.0279	0.0012	0.1188	0.0261	0.0041	0.0038	0.0022	6e-04	0.0247	0.0202	0.0211	0.0652	0.0253	0.0935	0.0011
10	rs3781413	126715075	0.88	0.670214810425093	0.88	0.363814363818289	0.38298728769871	0.0106075576292017	0.014	0.0333	0.0246	0.0027	0.159	0.0047	0.0042	0.0707	0.0013	0.1036	0.1411	0.0279	0.0012	0.1189	0.0261	0.0041	0.0038	0.0022	6e-04	0.0247	0.0202	0.0211	0.0652	0.0253	0.0935	0.0011
10	rs3781412	126715154	0.88	0.670214810425093	0.88	0.363814363818289	0.387923053650507	0.011078144951507	0.014	0.0333	0.0246	0.0027	0.1589	0.0047	0.0042	0.0707	0.0013	0.1036	0.1411	0.0279	0.0012	0.1189	0.0262	0.0041	0.0038	0.0022	6e-04	0.0246	0.0202	0.0212	0.0652	0.0253	0.0935	0.0011
10	rs3781409	126715629	0.88	0.670214810425093	0.87	0.405435896572436	0.391659843053357	0.0114984464347352	0.0141	0.0333	0.0247	0.0027	0.1588	0.0047	0.0042	0.0707	0.0013	0.1035	0.1411	0.0279	0.0012	0.1189	0.0262	0.0041	0.0038	0.0022	6e-04	0.0247	0.0202	0.0211	0.0652	0.0255	0.0935	0.0011
10	rs3781408	126715692	0.88	0.670214810425093	0.87	0.405435896572436	0.391939433676433	0.0115895461015535	0.0141	0.0333	0.0247	0.0027	0.1588	0.0047	0.0042	0.0707	0.0013	0.1035	0.1411	0.0279	0.0012	0.1189	0.0262	0.0041	0.0038	0.0022	6e-04	0.0247	0.0202	0.0211	0.0651	0.0255	0.0935	0.0011
10	rs11599580	126717714	0.88	0.670214810425093	0.87	0.405435896572436	0.386200221381087	0.0118342623098004	0.0141	0.0333	0.0247	0.0027	0.1588	0.0047	0.0042	0.0706	0.0013	0.1034	0.1412	0.0279	0.0012	0.1189	0.0262	0.0041	0.0038	0.0022	6e-04	0.0247	0.0203	0.0212	0.0652	0.0255	0.0935	0.0011
10	rs58594072	126718916	0.88	0.670214810425093	0.87	0.405435896572436	0.385589826900123	0.0118650341543469	0.0141	0.0333	0.0247	0.0028	0.1587	0.0047	0.0042	0.0705	0.0013	0.1034	0.1412	0.0279	0.0012	0.1189	0.0262	0.0042	0.0039	0.0022	6e-04	0.0247	0.0203	0.0212	0.0652	0.0255	0.0934	0.0011
10	rs117413221	126722338	0.88	0.670214810425093	0.87	0.405435896572436	0.384536660996603	0.0120195006644638	0.0141	0.0333	0.0248	0.0028	0.1586	0.0047	0.0043	0.0705	0.0013	0.1032	0.1413	0.028	0.0012	0.1188	0.0262	0.0042	0.0039	0.0021	6e-04	0.0248	0.0204	0.0212	0.0651	0.0255	0.0934	0.0011
10	rs10901851	126722650	0.88	0.670214810425093	0.87	0.405435896572436	0.385090776940086	0.0120195006644638	0.0141	0.0333	0.0248	0.0028	0.1586	0.0047	0.0043	0.0705	0.0013	0.1032	0.1413	0.028	0.0012	0.1188	0.0262	0.0042	0.0039	0.0021	6e-04	0.0248	0.0204	0.0212	0.0651	0.0255	0.0934	0.0011
10	rs11818446	126724294	0.88	0.670214810425093	0.87	0.405435896572436	0.392275075385583	0.0123314675534143	0.0141	0.0334	0.0248	0.0028	0.1584	0.0047	0.0043	0.0705	0.0013	0.1031	0.1414	0.0282	0.0012	0.1188	0.0262	0.0042	0.0039	0.0021	6e-04	0.0248	0.0205	0.021	0.0651	0.0256	0.0933	0.001
10	rs74685922	126728012	0.88	0.670214810425093	0.87	0.405435896572436	0.392275075385583	0.013096657248813	0.0141	0.0334	0.0247	0.0028	0.1582	0.0047	0.0043	0.0705	0.0013	0.1031	0.1414	0.0283	0.0013	0.1188	0.0262	0.0042	0.0039	0.0021	6e-04	0.0248	0.0205	0.021	0.0651	0.0256	0.0932	0.001
10	rs11598868	126730827	0.88	0.670214810425093	0.87	0.405435896572436	0.392163178700606	0.0136857626381835	0.0141	0.0334	0.0247	0.0028	0.1582	0.0047	0.0043	0.0705	0.0013	0.103	0.1414	0.0283	0.0013	0.1188	0.0262	0.0042	0.0039	0.0021	6e-04	0.0249	0.0206	0.021	0.0651	0.0256	0.0932	0.001
10	rs2949371	126733978	0.88	0.670214810425093	0.87	0.405435896572436	0.400034815385337	0.0142203211230938	0.0141	0.0335	0.0247	0.0028	0.1578	0.0047	0.0042	0.0705	0.0014	0.1029	0.1415	0.0284	0.0013	0.1188	0.0261	0.0042	0.004	0.0021	6e-04	0.025	0.0208	0.021	0.065	0.0257	0.093	0.001
10	rs7075394	126734779	0.88	0.670214810425093	0.87	0.405435896572436	0.39637032556742	0.0160998361772707	0.0142	0.0334	0.0247	0.0028	0.1575	0.0047	0.0042	0.0705	0.0014	0.1028	0.1416	0.0285	0.0013	0.1188	0.026	0.0043	0.004	0.0021	6e-04	0.025	0.0208	0.021	0.0651	0.0257	0.093	0.001
10	rs79644710	126737111	0.88	0.670214810425093	0.87	0.405435896572436	0.402638395382738	0.0205254762791252	0.014	0.0335	0.0247	0.0028	0.1571	0.0047	0.0042	0.0706	0.0015	0.1027	0.1418	0.0286	0.0013	0.1187	0.026	0.0043	0.004	0.0021	6e-04	0.025	0.0209	0.0211	0.065	0.0257	0.093	0.001
10	rs2946996	126738444	0.88	0.670214810425093	0.87	0.405435896572436	0.41227646916752	0.0202837322743333	0.014	0.0336	0.0247	0.0028	0.1566	0.0047	0.0042	0.0707	0.0015	0.1025	0.142	0.0288	0.0013	0.1186	0.026	0.0043	0.004	0.0021	6e-04	0.0251	0.021	0.0211	0.0651	0.0258	0.093	0.001
10	rs718948	126739338	0.88	0.670214810425093	0.87	0.405435896572436	0.474690477025108	0.0217549479529479	0.0132	0.0341	0.0248	0.0028	0.1554	0.0047	0.0044	0.071	0.0016	0.1014	0.1425	0.0294	0.0014	0.118	0.026	0.0043	0.0043	0.0021	6e-04	0.0255	0.0215	0.0213	0.0656	0.0257	0.0924	0.0011
10	rs1965803	126739513	0.88	0.670214810425093	0.87	0.405435896572436	0.482407552974845	0.0245804780415824	0.0133	0.0344	0.0249	0.0028	0.1548	0.0047	0.0043	0.0703	0.0016	0.1018	0.1427	0.0297	0.0014	0.1172	0.0258	0.0042	0.0043	0.0027	6e-04	0.0255	0.0217	0.0215	0.0659	0.0257	0.0922	0.0011
10	rs61870341	126739730	0.89	0.616467558766813	0.87	0.405435896572436	0.455813549113086	0.0249785181636325	0.0135	0.0343	0.0247	0.0029	0.1545	0.0048	0.0045	0.0702	0.0016	0.1016	0.1433	0.0296	0.0014	0.117	0.0257	0.0042	0.0044	0.0027	7e-04	0.0259	0.0217	0.0214	0.0659	0.0255	0.092	0.0011
10	rs2938009	126741854	0.91	0.517562282080777	0.87	0.405435896572436	0.336541247139224	0.0194092304747214	0.0141	0.0337	0.0247	0.0033	0.1539	0.0053	0.0051	0.0695	0.0021	0.1	0.1446	0.0293	0.0014	0.1146	0.0256	0.0045	0.0047	0.0027	9e-04	0.0279	0.0217	0.0213	0.0657	0.0246	0.0925	0.0012
10	rs11245484	126742777	0.91	0.517562282080777	0.87	0.405435896572436	0.325413732762248	0.0168252886230051	0.0141	0.0337	0.0246	0.0033	0.154	0.0053	0.0051	0.0695	0.0021	0.1	0.1446	0.0293	0.0014	0.1146	0.0255	0.0046	0.0047	0.0027	9e-04	0.0279	0.0217	0.0214	0.0658	0.0246	0.0923	0.0012
10	rs6597876	126746869	0.91	0.517562282080777	0.87	0.405435896572436	0.288036683688192	0.0183999281530763	0.0141	0.0335	0.0246	0.0034	0.154	0.0053	0.0051	0.0693	0.0021	0.0999	0.1451	0.0292	0.0015	0.1146	0.0254	0.0046	0.0048	0.0027	0.001	0.028	0.0216	0.0215	0.0657	0.0245	0.0921	0.0012
10	rs6597877	126747046	0.91	0.517562282080777	0.87	0.405435896572436	0.285611850621548	0.01948795674029	0.0141	0.0335	0.0246	0.0034	0.1539	0.0054	0.0051	0.0693	0.0021	0.0998	0.1451	0.0292	0.0015	0.1146	0.0254	0.0046	0.0048	0.0027	0.001	0.028	0.0217	0.0215	0.0657	0.0245	0.0922	0.0012
10	rs3012069	126747809	0.92	0.472297109457422	0.86	0.450156947394433	0.279386785357178	0.0179429805605506	0.0141	0.0335	0.0246	0.0035	0.1539	0.0054	0.0051	0.0692	0.0021	0.0998	0.1451	0.0292	0.0015	0.1146	0.0254	0.0046	0.0048	0.0027	0.001	0.0281	0.0217	0.0216	0.0658	0.0244	0.0922	0.0012
10	rs59651368	126749329	0.92	0.472297109457422	0.86	0.450156947394433	0.285659290940731	0.0302805153414081	0.0141	0.0335	0.0246	0.0035	0.1537	0.0054	0.0051	0.0693	0.0021	0.0997	0.1451	0.0292	0.0015	0.1146	0.0254	0.0046	0.0048	0.0027	0.001	0.0282	0.0217	0.0215	0.0658	0.0244	0.0921	0.0012
10	rs2949373	126750568	0.92	0.472297109457422	0.87	0.405435896572436	0.289563745163312	0.0283185502207691	0.0141	0.0335	0.0247	0.0035	0.1536	0.0054	0.0051	0.0693	0.0021	0.0996	0.1452	0.0293	0.0015	0.1143	0.0254	0.0046	0.0048	0.0027	0.001	0.0282	0.0217	0.0215	0.0658	0.0244	0.0921	0.0012
10	rs12414127	126751899	0.93	0.429746626914861	0.87	0.405435896572436	0.266883317564477	0.0189012931176396	0.014	0.0334	0.0246	0.0037	0.1538	0.0055	0.0052	0.0687	0.0022	0.0988	0.1457	0.0295	0.0016	0.1134	0.0248	0.0047	0.0048	0.0029	0.0011	0.0288	0.0219	0.0213	0.0665	0.0241	0.0922	0.0013
10	rs61870346	126753851	0.95	0.352537935866182	0.87	0.405435896572436	0.300178921042071	0.0228483206151456	0.0141	0.0338	0.0242	0.004	0.1537	0.0058	0.0053	0.0692	0.0024	0.0981	0.1465	0.0298	0.0017	0.1117	0.0241	0.0048	0.0049	0.0031	0.0012	0.0294	0.0219	0.0209	0.0671	0.024	0.0913	0.0014
10	rs117008712	126754944	0.96	0.3177447436144	0.87	0.405435896572436	0.332724699929036	0.0290292214773337	0.0142	0.034	0.024	0.0042	0.1534	0.0059	0.0055	0.0695	0.0024	0.0976	0.1471	0.03	0.0018	0.1107	0.0238	0.0049	0.005	0.0032	0.0013	0.0299	0.0219	0.0207	0.0674	0.024	0.0908	0.0014
10	rs35517340	126756876	0.96	0.3177447436144	0.87	0.405435896572436	0.411645665683601	0.0570741906382361	0.0142	0.0344	0.0238	0.0044	0.1537	0.0061	0.0056	0.0694	0.0025	0.0972	0.1485	0.0301	0.0018	0.1085	0.0233	0.005	0.0051	0.0034	0.0014	0.0306	0.0219	0.0201	0.0678	0.0237	0.0903	0.0015
10	rs12572463	126757201	0.96	0.3177447436144	0.87	0.405435896572436	0.416878646060216	0.05791583074535	0.0142	0.0345	0.0238	0.0045	0.1537	0.0061	0.0056	0.0695	0.0025	0.0972	0.1485	0.0302	0.0018	0.1084	0.0233	0.005	0.0051	0.0034	0.0014	0.0307	0.0218	0.02	0.0679	0.0237	0.0903	0.0015
10	rs10901860	126758389	0.96	0.3177447436144	0.87	0.405435896572436	0.418379842639732	0.0557257961539152	0.0142	0.0345	0.0238	0.0045	0.1537	0.0061	0.0057	0.0694	0.0025	0.0971	0.1487	0.0302	0.0019	0.1081	0.0233	0.0051	0.0052	0.0034	0.0014	0.0307	0.0217	0.02	0.068	0.0237	0.0901	0.0015
10	rs61869188	126759593	0.97	0.285396128624663	0.87	0.405435896572436	0.409241587031545	0.0559815651319115	0.0141	0.0344	0.0236	0.0045	0.1542	0.0061	0.0057	0.0691	0.0025	0.0972	0.1491	0.0303	0.0019	0.1081	0.023	0.005	0.0052	0.0034	0.0014	0.0307	0.0217	0.0198	0.0682	0.0235	0.0898	0.0015
10	rs11818271	126759800	0.97	0.285396128624663	0.87	0.405435896572436	0.410728995534554	0.058632100491538	0.0141	0.0344	0.0236	0.0045	0.1544	0.0061	0.0057	0.0691	0.0025	0.0972	0.1491	0.0303	0.002	0.108	0.023	0.005	0.0052	0.0035	0.0014	0.0307	0.0217	0.0198	0.0683	0.0235	0.0897	0.0015
10	rs78528136	126759841	0.97	0.285396128624663	0.87	0.405435896572436	0.413252296901312	0.0618681926941815	0.0141	0.0344	0.0235	0.0045	0.1545	0.0061	0.0057	0.0691	0.0025	0.0972	0.1492	0.0302	0.0019	0.108	0.0229	0.005	0.0052	0.0035	0.0014	0.0307	0.0216	0.0198	0.0683	0.0235	0.0897	0.0015
10	rs12412162	126763801	0.98	0.255415240389183	0.87	0.405435896572436	0.343300762717252	0.0936003114649581	0.0141	0.0338	0.0232	0.0047	0.1571	0.0061	0.0057	0.0686	0.0024	0.098	0.1493	0.0298	0.0022	0.1066	0.0219	0.0049	0.0051	0.0036	0.0015	0.0307	0.0214	0.0193	0.0696	0.0232	0.0893	0.0017
10	rs35244319	126765577	0.98	0.255415240389183	0.87	0.405435896572436	0.332878984254634	0.0939170803644566	0.0141	0.0339	0.0231	0.0047	0.1576	0.0061	0.0057	0.0685	0.0025	0.0981	0.1494	0.0297	0.0022	0.1064	0.0217	0.0049	0.0051	0.0036	0.0015	0.0307	0.0214	0.0192	0.0699	0.0232	0.0891	0.0018
10	rs61148818	126767218	0.98	0.255415240389183	0.87	0.405435896572436	0.333599470252765	0.0932839656326749	0.0141	0.034	0.0231	0.0047	0.1578	0.0061	0.0057	0.0685	0.0025	0.0981	0.1494	0.0297	0.0023	0.1063	0.0216	0.0049	0.0051	0.0036	0.0015	0.0307	0.0214	0.0192	0.07	0.0231	0.089	0.0018
10	rs77196141	126770495	0.98	0.255415240389183	0.87	0.405435896572436	0.329288727395627	0.0972685559221052	0.0141	0.0342	0.023	0.0047	0.1582	0.0061	0.0058	0.0685	0.0025	0.0982	0.1493	0.0296	0.0023	0.1062	0.0215	0.0049	0.0051	0.0036	0.0015	0.0306	0.0215	0.0192	0.0701	0.0231	0.0889	0.0018
10	rs61020689	126770596	0.98	0.255415240389183	0.87	0.405435896572436	0.328419872058873	0.0955072512731851	0.0141	0.0342	0.023	0.0047	0.1582	0.0061	0.0058	0.0685	0.0025	0.0982	0.1493	0.0296	0.0023	0.1062	0.0215	0.0049	0.0051	0.0036	0.0015	0.0306	0.0215	0.0192	0.0701	0.0231	0.0889	0.0018
10	rs3889986	126772898	0.98	0.255415240389183	0.87	0.405435896572436	0.335042874861518	0.10017783667289	0.014	0.0342	0.023	0.0047	0.1583	0.0062	0.0058	0.0684	0.0025	0.0982	0.1493	0.0296	0.0024	0.106	0.0214	0.0049	0.0051	0.0036	0.0015	0.0306	0.0215	0.0191	0.0702	0.0231	0.0888	0.0018
10	rs11245496	126773746	0.98	0.255415240389183	0.87	0.405435896572436	0.331235205687034	0.0862792547225027	0.014	0.0342	0.023	0.0047	0.1584	0.0062	0.0058	0.0684	0.0025	0.0983	0.1493	0.0296	0.0024	0.106	0.0214	0.0048	0.0051	0.0036	0.0015	0.0305	0.0216	0.0191	0.0703	0.023	0.0888	0.0019
10	rs10794197	126775236	0.98	0.255415240389183	0.87	0.405435896572436	0.319998807677213	0.0634800449719103	0.014	0.0342	0.0231	0.0047	0.1585	0.0063	0.0057	0.0684	0.0025	0.0985	0.1496	0.0297	0.0024	0.1057	0.0212	0.0048	0.0051	0.0035	0.0015	0.0304	0.0216	0.0191	0.0705	0.023	0.0887	0.0019
10	rs73377258	126776863	0.98	0.255415240389183	0.87	0.405435896572436	0.322422046700094	0.058632100491538	0.014	0.0342	0.0231	0.0047	0.1586	0.0063	0.0057	0.0685	0.0025	0.0986	0.1497	0.0298	0.0024	0.1054	0.0211	0.0048	0.0051	0.0035	0.0015	0.0304	0.0216	0.0192	0.0705	0.023	0.0886	0.0019
10	rs7081340	126781215	0.98	0.255415240389183	0.87	0.405435896572436	0.320402015268905	0.0533839117824045	0.014	0.0341	0.0231	0.0048	0.1587	0.0063	0.0056	0.0684	0.0025	0.0986	0.1498	0.0298	0.0024	0.1054	0.0211	0.0048	0.005	0.0035	0.0015	0.0304	0.0216	0.0192	0.0706	0.023	0.0886	0.0019
10	rs76177531	126785811	0.98	0.255415240389183	0.87	0.405435896572436	0.323840026770788	0.0620018437431966	0.014	0.0341	0.023	0.0048	0.1589	0.0064	0.0056	0.0684	0.0024	0.0986	0.1497	0.0299	0.0025	0.1055	0.0208	0.0048	0.005	0.0035	0.0015	0.0304	0.0216	0.0192	0.0708	0.023	0.0885	0.0019
10	rs80240756	126790661	0.99	0.227721472602965	0.87	0.405435896572436	0.333650964572781	0.0547077667831188	0.0139	0.0341	0.0229	0.0048	0.1592	0.0066	0.0056	0.0684	0.0024	0.0985	0.1495	0.0298	0.0025	0.1056	0.0205	0.0047	0.0048	0.0035	0.0015	0.0304	0.0217	0.0192	0.0711	0.023	0.0884	0.002
10	rs71488654	126795020	0.99	0.227721472602965	0.87	0.405435896572436	0.358523377513958	0.0561737222140632	0.0138	0.0342	0.0229	0.0048	0.1594	0.0067	0.0055	0.0685	0.0024	0.0984	0.1494	0.0298	0.0026	0.1058	0.0201	0.0047	0.0046	0.0035	0.0015	0.0304	0.0217	0.0193	0.0713	0.0229	0.0884	0.002
10	rs116947712	126795159	0.99	0.227721472602965	0.87	0.405435896572436	0.358790663256076	0.0566875231518936	0.0138	0.0342	0.0229	0.0048	0.1594	0.0067	0.0055	0.0685	0.0024	0.0984	0.1494	0.0298	0.0026	0.1058	0.0201	0.0047	0.0046	0.0035	0.0015	0.0304	0.0217	0.0193	0.0713	0.0229	0.0884	0.002
10	rs769277	126797519	0.99	0.227721472602965	0.87	0.405435896572436	0.361147187136644	0.0603400063791528	0.0138	0.0342	0.0228	0.0048	0.1595	0.0067	0.0055	0.0685	0.0024	0.0983	0.1494	0.0298	0.0026	0.1058	0.0201	0.0046	0.0046	0.0035	0.0015	0.0304	0.0217	0.0193	0.0714	0.0229	0.0884	0.002
10	rs77399055	126802962	0.99	0.227721472602965	0.87	0.405435896572436	0.34923291489372	0.0618014129755543	0.0138	0.034	0.0229	0.0048	0.1596	0.0068	0.0055	0.0683	0.0024	0.0982	0.1496	0.0297	0.0026	0.106	0.0199	0.0046	0.0046	0.0035	0.0015	0.0303	0.0218	0.0194	0.0715	0.0229	0.0882	0.002
10	rs7899696	126803078	0.99	0.227721472602965	0.87	0.405435896572436	0.340953040288901	0.0588934940657599	0.0138	0.034	0.0229	0.0048	0.1596	0.0068	0.0055	0.0683	0.0024	0.0981	0.1497	0.0298	0.0026	0.1061	0.0198	0.0046	0.0046	0.0035	0.0016	0.0303	0.0218	0.0195	0.0715	0.0229	0.0882	0.002
10	rs78669834	126806136	0.99	0.227721472602965	0.87	0.405435896572436	0.346391526599159	0.0595491463619057	0.0138	0.034	0.0228	0.0048	0.1598	0.0068	0.0056	0.0681	0.0025	0.0978	0.15	0.0298	0.0027	0.1063	0.0196	0.0046	0.0046	0.0035	0.0015	0.0302	0.0218	0.0196	0.0717	0.0228	0.0879	0.0021
10	rs11245506	126806658	0.99	0.227721472602965	0.87	0.405435896572436	0.351609892396723	0.0587627352439238	0.0138	0.034	0.0228	0.0048	0.1598	0.0068	0.0055	0.0681	0.0025	0.0978	0.15	0.0298	0.0027	0.1063	0.0195	0.0046	0.0046	0.0035	0.0015	0.0303	0.0219	0.0196	0.0717	0.0228	0.0878	0.0021
10	rs1254701	126810140	0.99	0.227721472602965	0.87	0.405435896572436	0.368155838019279	0.0693281128621609	0.0137	0.0341	0.0227	0.0047	0.16	0.0069	0.0055	0.068	0.0026	0.0974	0.1502	0.0298	0.0027	0.1067	0.0192	0.0046	0.0046	0.0035	0.0015	0.0304	0.0219	0.0196	0.0719	0.0227	0.0876	0.0022
10	rs10510139	126814286	0.99	0.227721472602965	0.87	0.405435896572436	0.431424419792844	0.072939502508463	0.0134	0.0344	0.0225	0.0045	0.1591	0.0069	0.0054	0.0677	0.0027	0.0966	0.1506	0.0304	0.0029	0.1074	0.0191	0.0044	0.0046	0.0037	0.0016	0.0304	0.0215	0.0199	0.0725	0.0228	0.087	0.0026
10	rs117160212	126816705	0.99	0.227721472602965	0.87	0.405435896572436	0.438316825428552	0.0730826690391564	0.0134	0.0345	0.0224	0.0045	0.159	0.0069	0.0054	0.0677	0.0027	0.0967	0.1505	0.0305	0.0029	0.1075	0.0191	0.0044	0.0046	0.0037	0.0016	0.0304	0.0215	0.0199	0.0726	0.0228	0.0869	0.0026
10	rs12768115	126819462	0.99	0.227721472602965	0.87	0.405435896572436	0.447710082065381	0.0732259513449364	0.0133	0.0346	0.0224	0.0045	0.1589	0.0069	0.0054	0.0677	0.0028	0.0968	0.1505	0.0305	0.0029	0.1076	0.0191	0.0044	0.0046	0.0037	0.0016	0.0303	0.0215	0.0199	0.0726	0.0228	0.0869	0.0026
10	rs11245513	126819977	0.99	0.227721472602965	0.87	0.405435896572436	0.451902975369823	0.0730826690391564	0.0134	0.0347	0.0224	0.0045	0.1589	0.0069	0.0054	0.0677	0.0028	0.0968	0.1505	0.0305	0.0029	0.1076	0.0191	0.0044	0.0046	0.0037	0.0016	0.0303	0.0215	0.0199	0.0726	0.0228	0.0868	0.0026
10	rs17152670	126820983	0.99	0.227721472602965	0.87	0.405435896572436	0.457563592815506	0.0758974623512291	0.0134	0.0347	0.0224	0.0045	0.1589	0.0069	0.0054	0.0677	0.0028	0.0967	0.1505	0.0305	0.0029	0.1077	0.0191	0.0044	0.0046	0.0037	0.0016	0.0304	0.0215	0.0199	0.0726	0.0228	0.0869	0.0026
10	rs1475384	126823911	0.99	0.227721472602965	0.87	0.405435896572436	0.46672886559786	0.0803870185287636	0.0134	0.035	0.0224	0.0044	0.1585	0.0069	0.0054	0.0677	0.0028	0.0967	0.1504	0.0306	0.0029	0.1078	0.019	0.0044	0.0046	0.0037	0.0016	0.0304	0.0215	0.0201	0.0724	0.0227	0.087	0.0027
10	rs56016170	126832894	0.99	0.227721472602965	0.87	0.405435896572436	0.421042392969442	0.0798664920361935	0.0135	0.0349	0.0223	0.0043	0.1578	0.0067	0.0053	0.0676	0.0029	0.0969	0.1508	0.0307	0.0029	0.1081	0.0188	0.0043	0.0046	0.0036	0.0016	0.0302	0.0213	0.0204	0.0723	0.0228	0.0873	0.0028
10	rs72833017	126837139	0.99	0.227721472602965	0.87	0.405435896572436	0.423538901955716	0.0809835855775281	0.0136	0.0349	0.0223	0.0043	0.1573	0.0066	0.0053	0.0676	0.003	0.0968	0.1514	0.0309	0.0029	0.1084	0.0188	0.0042	0.0045	0.0037	0.0016	0.03	0.0212	0.0206	0.0722	0.0229	0.0869	0.0028
10	rs74163352	126837211	0.99	0.227721472602965	0.87	0.405435896572436	0.423422622479081	0.081282539539209	0.0136	0.0349	0.0223	0.0043	0.1573	0.0066	0.0053	0.0676	0.003	0.0968	0.1514	0.0309	0.0029	0.1084	0.0188	0.0042	0.0045	0.0037	0.0016	0.03	0.0212	0.0206	0.0722	0.0229	0.0869	0.0028
10	rs75251725	126842221	0.99	0.227721472602965	0.87	0.405435896572436	0.411015345164212	0.0882804301880611	0.0137	0.035	0.0222	0.0043	0.1571	0.0064	0.0052	0.0675	0.003	0.0969	0.1515	0.031	0.0029	0.1084	0.0187	0.0042	0.0045	0.0036	0.0016	0.0299	0.0211	0.0208	0.0722	0.023	0.087	0.0029
10	rs1693657	126842421	0.99	0.227721472602965	0.87	0.405435896572436	0.410499987707834	0.0855144735683938	0.0137	0.035	0.0222	0.0043	0.1571	0.0064	0.0052	0.0675	0.003	0.0969	0.1515	0.031	0.0029	0.1084	0.0187	0.0042	0.0045	0.0036	0.0016	0.0299	0.0211	0.0208	0.0722	0.023	0.087	0.0029
10	rs113640141	126845058	0.99	0.227721472602965	0.87	0.405435896572436	0.415495314923875	0.0905340721375833	0.0137	0.0351	0.0222	0.0043	0.1571	0.0064	0.0052	0.0675	0.003	0.0969	0.1516	0.0311	0.0029	0.1084	0.0187	0.0042	0.0045	0.0036	0.0016	0.0299	0.0211	0.0208	0.072	0.023	0.087	0.0029
10	rs113768607	126853662	0.99	0.227721472602965	0.87	0.405435896572436	0.42779395950394	0.0871236644848596	0.0139	0.0355	0.0222	0.0042	0.1565	0.0065	0.0054	0.0672	0.0031	0.0966	0.1517	0.0314	0.0029	0.1084	0.0186	0.0044	0.0045	0.0036	0.0016	0.03	0.0208	0.021	0.0713	0.023	0.0872	0.003
10	rs117079776	126853954	0.99	0.227721472602965	0.87	0.405435896572436	0.428203088312975	0.0879713630836043	0.0139	0.0355	0.0222	0.0042	0.1565	0.0065	0.0054	0.0672	0.0031	0.0966	0.1517	0.0314	0.0029	0.1084	0.0186	0.0044	0.0045	0.0036	0.0016	0.03	0.0208	0.021	0.0713	0.023	0.0873	0.003
10	rs56102097	126855142	0.99	0.227721472602965	0.87	0.405435896572436	0.429724407950674	0.0917086021624525	0.014	0.0356	0.0222	0.0042	0.1563	0.0065	0.0054	0.0672	0.003	0.0966	0.1517	0.0314	0.0029	0.1084	0.0186	0.0044	0.0045	0.0036	0.0016	0.03	0.0208	0.021	0.0712	0.023	0.0873	0.003
10	rs2681919	126859029	0.99	0.227721472602965	0.87	0.405435896572436	0.443595894658899	0.0948699198630098	0.014	0.0358	0.0223	0.0042	0.1561	0.0065	0.0054	0.0671	0.003	0.0966	0.1517	0.0315	0.0029	0.1084	0.0185	0.0045	0.0045	0.0037	0.0016	0.03	0.0207	0.0211	0.0712	0.023	0.0874	0.003
10	rs118156266	126865062	1	0.202230525110681	0.87	0.405435896572436	0.452083099645773	0.105100556467389	0.014	0.0359	0.0221	0.0042	0.1562	0.0064	0.0053	0.0669	0.003	0.0965	0.1516	0.0315	0.0029	0.1085	0.0183	0.0045	0.0044	0.0036	0.0016	0.03	0.0207	0.0212	0.0714	0.0228	0.0876	0.0031
10	rs67582122	126866982	1	0.202230525110681	0.87	0.405435896572436	0.44300118702018	0.106262326084331	0.014	0.036	0.022	0.0041	0.1563	0.0063	0.0053	0.0668	0.003	0.0965	0.1515	0.0316	0.0029	0.1086	0.0181	0.0044	0.0044	0.0037	0.0016	0.0299	0.0207	0.0214	0.0716	0.0227	0.0877	0.0031
10	rs1715870	126875893	1	0.202230525110681	0.87	0.405435896572436	0.400656638358926	0.110620385079525	0.014	0.0365	0.0218	0.004	0.1562	0.0062	0.0054	0.0665	0.003	0.0959	0.1512	0.0316	0.003	0.1093	0.018	0.0045	0.0044	0.0037	0.0017	0.0297	0.0208	0.0221	0.0717	0.0226	0.0879	0.0033
10	rs1715869	126875920	1	0.202230525110681	0.87	0.405435896572436	0.399357016947404	0.110535943064983	0.014	0.0365	0.0218	0.004	0.1562	0.0062	0.0054	0.0665	0.003	0.0959	0.1512	0.0316	0.003	0.1093	0.018	0.0045	0.0044	0.0037	0.0017	0.0297	0.0208	0.0221	0.0717	0.0225	0.0879	0.0033
10	rs34591171	126877415	1	0.202230525110681	0.87	0.405435896572436	0.40139214599677	0.112229464650784	0.014	0.0366	0.0218	0.004	0.1562	0.0062	0.0054	0.0663	0.0031	0.0958	0.151	0.0315	0.003	0.1095	0.018	0.0045	0.0044	0.0037	0.0017	0.0296	0.0208	0.0222	0.0717	0.0226	0.0878	0.0033
10	rs35810013	126878229	1	0.202230525110681	0.87	0.405435896572436	0.398566982847394	0.112994754844534	0.0139	0.0366	0.0217	0.004	0.1562	0.0062	0.0054	0.0662	0.0031	0.0957	0.1508	0.0316	0.003	0.1097	0.018	0.0046	0.0044	0.0037	0.0017	0.0296	0.0208	0.0224	0.0717	0.0227	0.0877	0.0033
10	rs75813632	126880188	1	0.202230525110681	0.87	0.405435896572436	0.39065415105442	0.1161617008798	0.0138	0.0369	0.0216	0.004	0.1564	0.0063	0.0054	0.0657	0.0031	0.0953	0.1502	0.0316	0.0031	0.1103	0.0178	0.0047	0.0045	0.0037	0.0016	0.0294	0.0209	0.0229	0.0718	0.0231	0.0873	0.0034
10	rs56091729	126883482	1	0.202230525110681	0.87	0.405435896572436	0.411129912965421	0.113420772579383	0.0135	0.0372	0.0211	0.0039	0.1558	0.0065	0.0055	0.0633	0.0031	0.0957	0.1499	0.0319	0.0032	0.1112	0.0175	0.0051	0.0047	0.0039	0.0017	0.0293	0.0212	0.0234	0.0717	0.0237	0.087	0.0035
10	rs74654670	126883605	1	0.202230525110681	0.88	0.363814363818289	0.401278946847377	0.112824518922755	0.0135	0.0371	0.0211	0.004	0.1559	0.0065	0.0055	0.0633	0.0031	0.0957	0.1498	0.0319	0.0032	0.1112	0.0175	0.0051	0.0047	0.0039	0.0017	0.0293	0.0212	0.0235	0.0717	0.0237	0.087	0.0035
10	rs7909594	126885159	1	0.202230525110681	0.88	0.363814363818289	0.407072542038525	0.110451525745496	0.0134	0.0371	0.0211	0.004	0.1556	0.0065	0.0055	0.0635	0.0031	0.0949	0.1499	0.032	0.0032	0.1118	0.0174	0.0053	0.0048	0.0039	0.0017	0.0294	0.0213	0.0237	0.0713	0.0239	0.0868	0.0035
10	rs11245537	126886874	1	0.202230525110681	0.88	0.363814363818289	0.48048809221998	0.110873859212413	0.0132	0.0373	0.021	0.004	0.1555	0.0066	0.0056	0.0636	0.0031	0.0942	0.1509	0.0321	0.0031	0.112	0.0171	0.0056	0.0049	0.004	0.0018	0.0295	0.0212	0.0236	0.0711	0.0237	0.0864	0.0034
10	rs1715877	126887261	1	0.202230525110681	0.89	0.325204496311925	0.508268232534108	0.114616867058012	0.0133	0.0374	0.021	0.004	0.1555	0.0067	0.0057	0.0638	0.0031	0.094	0.1509	0.0322	0.0031	0.1119	0.017	0.0056	0.005	0.004	0.0018	0.0295	0.0212	0.0235	0.0713	0.0237	0.0863	0.0034
10	rs11598661	126887421	1	0.202230525110681	0.89	0.325204496311925	0.514387129614064	0.114873793652153	0.0133	0.0375	0.0209	0.004	0.1556	0.0067	0.0056	0.064	0.0031	0.0937	0.1509	0.0322	0.0031	0.1115	0.0174	0.0056	0.0049	0.004	0.0018	0.0295	0.0212	0.0235	0.0714	0.0238	0.0863	0.0034
10	rs74434108	126887532	1	0.202230525110681	0.89	0.325204496311925	0.510749810482187	0.113676676337854	0.0133	0.0375	0.0209	0.004	0.1557	0.0066	0.0056	0.0639	0.0031	0.0937	0.1509	0.0322	0.0031	0.1114	0.0174	0.0056	0.0049	0.004	0.0018	0.0294	0.0212	0.0235	0.0714	0.0238	0.0864	0.0034
10	rs7079665	126888345	1	0.202230525110681	0.89	0.325204496311925	0.514259295575777	0.116937056920894	0.0132	0.0375	0.0209	0.004	0.1558	0.0066	0.0056	0.0641	0.0031	0.0936	0.1508	0.0322	0.0031	0.1113	0.0173	0.0057	0.0049	0.004	0.0018	0.0294	0.0211	0.0235	0.0714	0.0239	0.0865	0.0034
10	rs115851878	126889084	1	0.202230525110681	0.89	0.325204496311925	0.526277278068356	0.117541461267201	0.0132	0.0376	0.0208	0.004	0.156	0.0066	0.0056	0.0642	0.0031	0.0935	0.1509	0.0322	0.0031	0.1112	0.0173	0.0057	0.0048	0.004	0.0018	0.0294	0.0209	0.0235	0.0715	0.0239	0.0865	0.0033
10	rs61869209	126890656	1	0.202230525110681	0.89	0.325204496311925	0.530291001741945	0.115216702404417	0.0132	0.0376	0.0208	0.004	0.1562	0.0066	0.0057	0.0642	0.0031	0.0934	0.151	0.0322	0.0031	0.1111	0.0172	0.0057	0.0048	0.004	0.0018	0.0294	0.0208	0.0235	0.0716	0.024	0.0866	0.0033
10	rs7069729	126896989	1	0.202230525110681	0.89	0.325204496311925	0.521827438941907	0.112059669825211	0.0132	0.0379	0.0207	0.004	0.1569	0.0064	0.0057	0.0645	0.003	0.0928	0.1511	0.0321	0.003	0.1112	0.0171	0.0057	0.0048	0.0039	0.0018	0.0293	0.0206	0.0235	0.0719	0.024	0.0866	0.0031
10	rs117632927	126897442	1	0.202230525110681	0.89	0.325204496311925	0.519512925377409	0.110704851781014	0.0132	0.0379	0.0206	0.004	0.1569	0.0064	0.0057	0.0645	0.003	0.0928	0.1511	0.0321	0.003	0.1111	0.0171	0.0057	0.0048	0.0039	0.0018	0.0293	0.0206	0.0235	0.0719	0.024	0.0868	0.0031
10	rs61869224	126899052	1	0.202230525110681	0.89	0.325204496311925	0.516178399222255	0.107596088542821	0.0132	0.0378	0.0206	0.0041	0.1573	0.0064	0.0057	0.0645	0.003	0.0927	0.1512	0.0321	0.003	0.1112	0.0167	0.0057	0.0048	0.0039	0.0018	0.0292	0.0206	0.0235	0.0718	0.024	0.0869	0.0031
10	rs11245545	126903068	1.01	0.178854520006857	0.9	0.289513196358555	0.43731201140931	0.0695384392031729	0.0128	0.0377	0.0203	0.0042	0.1597	0.006	0.0054	0.0653	0.0029	0.0937	0.1501	0.0318	0.0026	0.1119	0.0167	0.0057	0.0049	0.0037	0.0018	0.0285	0.0198	0.0238	0.0723	0.024	0.0869	0.0027
10	rs11596972	126906820	1.01	0.178854520006857	0.9	0.289513196358555	0.434716607833278	0.04805023439048	0.0125	0.0378	0.0201	0.0042	0.1618	0.0056	0.0052	0.0656	0.0026	0.0937	0.1496	0.0317	0.0023	0.1128	0.0168	0.0056	0.0048	0.0035	0.0018	0.028	0.0191	0.0238	0.0729	0.0242	0.0866	0.0025
10	rs4962426	126908208	1.01	0.178854520006857	0.9	0.289513196358555	0.425809523504343	0.0401018709599281	0.0124	0.0377	0.02	0.0042	0.1624	0.0055	0.0051	0.0658	0.0025	0.0937	0.1494	0.0316	0.0022	0.1131	0.0169	0.0056	0.0047	0.0035	0.0018	0.0278	0.0189	0.0237	0.073	0.0242	0.0867	0.0024
10	rs142978565	126908331	1.01	0.178854520006857	0.9	0.289513196358555	0.424295105447895	0.0384593419743083	0.0124	0.0377	0.02	0.0042	0.1626	0.0055	0.0051	0.0659	0.0025	0.0938	0.1494	0.0316	0.0022	0.1132	0.0168	0.0056	0.0047	0.0034	0.0018	0.0277	0.0189	0.0237	0.073	0.0242	0.0868	0.0024
10	rs12414556	126912186	1.01	0.178854520006857	0.9	0.289513196358555	0.401335544416463	0.0177542473041961	0.012	0.0376	0.0198	0.0041	0.1642	0.0051	0.005	0.0661	0.0021	0.0944	0.1497	0.0312	0.0019	0.1149	0.0167	0.0056	0.0044	0.0031	0.0017	0.0273	0.0186	0.0237	0.073	0.0242	0.0868	0.0021
10	rs10794208	126915374	1.01	0.178854520006857	0.9	0.289513196358555	0.403375727533423	0.0173797190060175	0.012	0.0376	0.0199	0.0041	0.1643	0.0051	0.005	0.0661	0.0021	0.0944	0.1497	0.0312	0.0019	0.1149	0.0167	0.0056	0.0043	0.0031	0.0016	0.0273	0.0186	0.0236	0.073	0.0242	0.0869	0.0021
10	rs61869235	126924399	1.01	0.178854520006857	0.9	0.289513196358555	0.40570559467111	0.0177919156682351	0.012	0.0376	0.0199	0.0041	0.1643	0.0051	0.0049	0.0661	0.0021	0.0942	0.1498	0.0312	0.0019	0.115	0.0168	0.0055	0.0043	0.0031	0.0016	0.0273	0.0186	0.0236	0.073	0.0242	0.0869	0.0021
10	rs72833049	126931806	1.01	0.178854520006857	0.9	0.289513196358555	0.401958382393094	0.0177919156682351	0.012	0.0376	0.0199	0.004	0.1643	0.0051	0.0049	0.066	0.0021	0.0942	0.1498	0.0312	0.0019	0.115	0.0168	0.0055	0.0043	0.0031	0.0016	0.0273	0.0186	0.0237	0.0729	0.0243	0.0869	0.0021
10	rs61869237	126932506	1.01	0.178854520006857	0.9	0.289513196358555	0.402015028089666	0.0178296231848064	0.012	0.0376	0.0199	0.004	0.1643	0.0051	0.0049	0.066	0.0021	0.0942	0.1499	0.0312	0.0019	0.115	0.0168	0.0055	0.0043	0.0031	0.0016	0.0273	0.0186	0.0237	0.0729	0.0243	0.0869	0.0021
10	rs7093669	126934685	1.01	0.178854520006857	0.9	0.289513196358555	0.402015028089666	0.0179051556398911	0.012	0.0376	0.0199	0.004	0.1643	0.0051	0.0049	0.066	0.0021	0.0942	0.1499	0.0311	0.0019	0.1151	0.0168	0.0055	0.0043	0.0031	0.0016	0.0273	0.0186	0.0237	0.073	0.0243	0.0869	0.0021
10	rs79157210	126942083	1.01	0.178854520006857	0.9	0.289513196358555	0.390709988569102	0.0172681254875055	0.012	0.0376	0.0198	0.004	0.1643	0.0051	0.0049	0.0661	0.0021	0.0942	0.1499	0.0311	0.0019	0.1152	0.0168	0.0055	0.0043	0.0031	0.0016	0.0273	0.0186	0.0237	0.073	0.0242	0.0869	0.0021
10	rs59457657	126946865	1.01	0.178854520006857	0.9	0.289513196358555	0.3819929369841	0.015566125073481	0.012	0.0375	0.0198	0.004	0.1642	0.005	0.0049	0.0664	0.0021	0.0942	0.15	0.0309	0.0018	0.1154	0.0169	0.0054	0.0043	0.003	0.0017	0.0273	0.0186	0.0236	0.0731	0.0241	0.087	0.002
10	rs61869246	126947145	1.01	0.178854520006857	0.9	0.289513196358555	0.378413150154364	0.0153902037302699	0.012	0.0375	0.0198	0.004	0.1643	0.005	0.0049	0.0665	0.0021	0.0942	0.1499	0.0309	0.0018	0.1155	0.0169	0.0054	0.0043	0.003	0.0017	0.0274	0.0186	0.0236	0.0731	0.024	0.087	0.002
10	rs61869247	126947714	1.01	0.178854520006857	0.91	0.256642068151906	0.374303916610219	0.0151455821209187	0.012	0.0374	0.0197	0.004	0.1643	0.005	0.0049	0.0665	0.002	0.0942	0.1499	0.0309	0.0018	0.1155	0.0169	0.0054	0.0043	0.003	0.0017	0.0274	0.0186	0.0236	0.0731	0.024	0.0871	0.002
10	rs6421958	126967045	1.01	0.178854520006857	0.91	0.256642068151906	0.360503713702192	0.0124573857972826	0.0119	0.0373	0.0197	0.0038	0.1643	0.0048	0.0048	0.067	0.0019	0.0944	0.1497	0.0309	0.0017	0.1159	0.0169	0.0053	0.0042	0.0027	0.0016	0.0275	0.0187	0.0235	0.0733	0.024	0.0872	0.0018
10	rs3851566	126981173	1.01	0.178854520006857	0.91	0.256642068151906	0.35953960747683	0.0123628865352196	0.012	0.0373	0.0196	0.0036	0.1652	0.0044	0.0046	0.0675	0.0018	0.0946	0.1499	0.0305	0.0017	0.1159	0.017	0.0051	0.004	0.0027	0.0016	0.0275	0.0186	0.0234	0.0734	0.0243	0.0872	0.0016
10	rs72833064	126990647	1.01	0.178854520006857	0.91	0.256642068151906	0.360986263593816	0.0131290437305973	0.0122	0.0373	0.0197	0.0035	0.165	0.0043	0.0046	0.0679	0.0017	0.0947	0.1497	0.0303	0.0016	0.1158	0.0171	0.005	0.0039	0.0026	0.0016	0.0273	0.0185	0.0236	0.0736	0.0248	0.0871	0.0016
10	rs75998381	126993393	1.01	0.178854520006857	0.92	0.226487429171296	0.361361809081043	0.0132589918451705	0.0122	0.0373	0.0197	0.0035	0.165	0.0043	0.0046	0.0679	0.0017	0.0947	0.1497	0.0303	0.0016	0.1158	0.0171	0.005	0.0039	0.0026	0.0016	0.0273	0.0185	0.0236	0.0736	0.0248	0.0871	0.0016
10	rs112224080	127004434	1.01	0.178854520006857	0.92	0.226487429171296	0.361469144574572	0.0134223313752947	0.0122	0.0373	0.0197	0.0035	0.165	0.0043	0.0046	0.0679	0.0017	0.0947	0.1497	0.0303	0.0016	0.1158	0.0171	0.005	0.0039	0.0026	0.0016	0.0273	0.0185	0.0236	0.0736	0.0248	0.0871	0.0016
10	rs4962448	127006059	1.01	0.178854520006857	0.92	0.226487429171296	0.360879001669366	0.0133568750284817	0.0123	0.0373	0.0197	0.0035	0.165	0.0043	0.0046	0.0679	0.0017	0.0947	0.1497	0.0303	0.0016	0.1158	0.0171	0.005	0.0039	0.0026	0.0016	0.0273	0.0185	0.0236	0.0736	0.0248	0.0871	0.0016
10	rs11244415	127008286	1.01	0.178854520006857	0.92	0.226487429171296	0.36152281845132	0.0135866749403153	0.0123	0.0373	0.0197	0.0035	0.165	0.0043	0.0046	0.0679	0.0017	0.0947	0.1497	0.0303	0.0016	0.1158	0.0171	0.005	0.0039	0.0026	0.0016	0.0273	0.0185	0.0236	0.0736	0.0248	0.0871	0.0016
10	rs3863288	127040155	1.01	0.178854520006857	0.92	0.226487429171296	0.371794890124258	0.0134551197944584	0.0123	0.0373	0.0197	0.0035	0.165	0.0044	0.0046	0.0681	0.0016	0.0948	0.1496	0.0302	0.0016	0.1158	0.0171	0.005	0.0039	0.0026	0.0016	0.0273	0.0184	0.0236	0.0737	0.025	0.0868	0.0015
10	rs11244426	127041985	1.01	0.178854520006857	0.92	0.226487429171296	0.369023204285926	0.0133242071152657	0.0123	0.0373	0.0198	0.0035	0.165	0.0044	0.0046	0.0681	0.0016	0.0948	0.1496	0.0302	0.0016	0.1158	0.0172	0.005	0.0039	0.0026	0.0016	0.0272	0.0184	0.0237	0.0736	0.025	0.0867	0.0015
10	rs17646871	127045207	1.01	0.178854520006857	0.92	0.226487429171296	0.35970019983371	0.0122687507879391	0.0123	0.0372	0.0198	0.0035	0.1651	0.0043	0.0046	0.0681	0.0016	0.0949	0.1497	0.0302	0.0016	0.1158	0.0172	0.005	0.0039	0.0026	0.0015	0.0272	0.0184	0.0237	0.0735	0.025	0.0869	0.0015
10	rs12763393	127050269	1.01	0.178854520006857	0.92	0.226487429171296	0.35113383162621	0.0114379161569469	0.0123	0.0371	0.0198	0.0034	0.1651	0.0043	0.0046	0.0682	0.0015	0.0949	0.1498	0.0302	0.0016	0.1159	0.0172	0.005	0.0038	0.0026	0.0015	0.0272	0.0184	0.0237	0.0735	0.0251	0.0869	0.0015
10	rs12776670	127052028	1.01	0.178854520006857	0.92	0.226487429171296	0.347179598305125	0.0112273387956379	0.0123	0.0371	0.0198	0.0034	0.1651	0.0043	0.0046	0.0681	0.0015	0.0949	0.1498	0.0302	0.0016	0.1159	0.0172	0.005	0.0038	0.0026	0.0015	0.0272	0.0184	0.0237	0.0735	0.0251	0.087	0.0014
10	rs117728497	127059719	1.01	0.178854520006857	0.92	0.226487429171296	0.306645539200479	0.00989315261881819	0.0124	0.0367	0.0199	0.0033	0.1651	0.0041	0.0047	0.0686	0.0014	0.095	0.15	0.0299	0.0017	0.116	0.0172	0.0048	0.0038	0.0024	0.0015	0.0272	0.0185	0.0238	0.0733	0.0252	0.0868	0.0014
10	rs34040178	127063879	1.01	0.178854520006857	0.92	0.226487429171296	0.285944021437508	0.00947676515857021	0.0125	0.0365	0.0199	0.0033	0.1651	0.004	0.0047	0.0688	0.0014	0.095	0.1501	0.0298	0.0017	0.116	0.0172	0.0048	0.0039	0.0023	0.0014	0.0271	0.0186	0.024	0.0732	0.0253	0.0869	0.0014
10	rs35963096	127065459	1.01	0.178854520006857	0.92	0.226487429171296	0.282867532131486	0.00969769318322513	0.0125	0.0365	0.0199	0.0033	0.1651	0.004	0.0047	0.0689	0.0014	0.0951	0.1501	0.0297	0.0017	0.1161	0.0171	0.0048	0.0039	0.0023	0.0014	0.0271	0.0186	0.024	0.0732	0.0252	0.0869	0.0013
10	rs61870795	127066972	1.01	0.178854520006857	0.92	0.226487429171296	0.262376202459491	0.0104915395644721	0.0125	0.0364	0.02	0.0033	0.1651	0.004	0.0047	0.0689	0.0014	0.095	0.1501	0.0296	0.0019	0.1161	0.0171	0.0048	0.0039	0.0023	0.0014	0.0271	0.0186	0.024	0.0733	0.0252	0.0868	0.0013
10	rs61130597	127075111	1.01	0.178854520006857	0.92	0.226487429171296	0.254555642230403	0.0106949989788103	0.0126	0.0364	0.02	0.0033	0.1652	0.004	0.0047	0.0689	0.0013	0.095	0.1501	0.0296	0.002	0.1161	0.0171	0.0048	0.0039	0.0023	0.0014	0.027	0.0186	0.024	0.0733	0.0252	0.0868	0.0013
10	rs117214012	127082824	1.01	0.178854520006857	0.92	0.226487429171296	0.253264754949737	0.0105784919877898	0.0125	0.0363	0.0199	0.0033	0.1653	0.004	0.0047	0.0689	0.0014	0.095	0.1501	0.0296	0.002	0.1161	0.0171	0.0048	0.0039	0.0023	0.0014	0.027	0.0186	0.024	0.0733	0.0252	0.0868	0.0013
10	rs10901376	127085818	1.01	0.178854520006857	0.92	0.226487429171296	0.251667263850432	0.0100339926587391	0.0125	0.0363	0.0199	0.0033	0.1653	0.004	0.0047	0.0689	0.0014	0.095	0.1501	0.0296	0.002	0.1161	0.0171	0.0048	0.0039	0.0023	0.0014	0.027	0.0186	0.024	0.0733	0.0252	0.0867	0.0013
10	rs76933869	127099234	1.01	0.178854520006857	0.91	0.256642068151906	0.255447998215426	0.0112873007321108	0.0126	0.0363	0.0199	0.0033	0.1654	0.004	0.0047	0.069	0.0013	0.095	0.1501	0.0295	0.002	0.1162	0.0172	0.0048	0.0039	0.0023	0.0014	0.027	0.0186	0.0239	0.0733	0.0252	0.0867	0.0013
10	rs11244455	127099425	1.01	0.178854520006857	0.92	0.226487429171296	0.258135292428981	0.011078144951507	0.0126	0.0363	0.0199	0.0033	0.1654	0.004	0.0047	0.069	0.0013	0.095	0.1502	0.0295	0.0019	0.1163	0.017	0.0048	0.0039	0.0022	0.0014	0.027	0.0186	0.0239	0.0733	0.0252	0.0867	0.0013
10	rs61870796	127099749	1.01	0.178854520006857	0.92	0.226487429171296	0.258629626235212	0.010841548984753	0.0126	0.0363	0.0199	0.0033	0.1654	0.004	0.0047	0.069	0.0013	0.095	0.1502	0.0294	0.0019	0.1163	0.017	0.0048	0.0039	0.0022	0.0014	0.027	0.0186	0.0239	0.0733	0.0252	0.0867	0.0013
10	rs4542359	127104521	1.01	0.178854520006857	0.92	0.226487429171296	0.244024052995977	0.00330742745780026	0.0129	0.0356	0.02	0.0034	0.1667	0.0042	0.0051	0.0699	0.001	0.0956	0.1499	0.0283	0.0017	0.118	0.0173	0.0048	0.0043	0.0018	0.0013	0.0259	0.0184	0.0235	0.0732	0.025	0.0858	0.0011
10	rs9328553	127107886	1.01	0.178854520006857	0.92	0.226487429171296	0.246688846778303	0.00316774034336826	0.0129	0.0355	0.02	0.0034	0.1669	0.0042	0.0051	0.07	0.001	0.0955	0.15	0.0282	0.0016	0.1181	0.0174	0.0048	0.0043	0.0018	0.0013	0.0258	0.0184	0.0236	0.0733	0.025	0.0858	0.0011
10	rs74161269	127119267	1	0.202230525110681	0.92	0.226487429171296	0.246820312487709	0.00288361109680833	0.013	0.0354	0.02	0.0034	0.1669	0.0043	0.0051	0.07	0.001	0.0955	0.1499	0.0281	0.0016	0.1181	0.0174	0.0048	0.0044	0.0018	0.0013	0.0256	0.0184	0.0236	0.0733	0.025	0.0858	0.0011
10	rs79754264	127120348	1	0.202230525110681	0.92	0.226487429171296	0.246382243003693	0.00291283292196839	0.013	0.0354	0.02	0.0034	0.1669	0.0043	0.0051	0.07	0.001	0.0955	0.1499	0.0281	0.0016	0.1181	0.0174	0.0048	0.0044	0.0018	0.0013	0.0256	0.0184	0.0236	0.0733	0.0249	0.0858	0.0011
10	rs1543843	127134203	1	0.202230525110681	0.92	0.226487429171296	0.238441084195461	0.00306136355636739	0.0131	0.0353	0.0199	0.0034	0.1673	0.0043	0.0052	0.0701	0.001	0.0955	0.1495	0.0279	0.0017	0.1181	0.0176	0.0048	0.0044	0.0018	0.0013	0.0255	0.0184	0.0236	0.0735	0.0249	0.0859	0.0011
10	rs9422765	127135140	1	0.202230525110681	0.92	0.226487429171296	0.234502959027781	0.0026556328166852	0.0131	0.0352	0.0199	0.0034	0.1672	0.0044	0.0053	0.0701	0.001	0.0955	0.1496	0.0279	0.0017	0.1182	0.0176	0.0048	0.0045	0.0018	0.0013	0.0254	0.0185	0.0236	0.0733	0.0248	0.0858	0.0011
10	rs11244505	127146118	1	0.202230525110681	0.92	0.226487429171296	0.231446253574045	0.00135330580608693	0.0133	0.035	0.0197	0.0034	0.1682	0.0044	0.0054	0.07	9e-04	0.0956	0.1495	0.0277	0.0015	0.1186	0.0178	0.0047	0.0046	0.0017	0.0012	0.0252	0.0184	0.0238	0.0731	0.0246	0.0855	0.001
10	rs79503679	127154382	1	0.202230525110681	0.92	0.226487429171296	0.2314885555718	0.00145097423086392	0.0133	0.0349	0.0197	0.0034	0.1685	0.0044	0.0055	0.0699	8e-04	0.0957	0.1494	0.0276	0.0014	0.1187	0.0178	0.0047	0.0046	0.0017	0.0012	0.0251	0.0184	0.0239	0.0731	0.0246	0.0853	0.001
10	rs61871597	127156277	1	0.202230525110681	0.92	0.226487429171296	0.22640116858699	0.00103300850027572	0.0134	0.0349	0.0196	0.0034	0.1687	0.0044	0.0055	0.0699	8e-04	0.0957	0.1493	0.0276	0.0014	0.1188	0.0179	0.0047	0.0046	0.0017	0.0012	0.025	0.0184	0.024	0.0731	0.0246	0.0852	0.001
10	rs7901844	127162386	0.99	0.227721472602965	0.94	0.173887076546345	0.2259835353307	0.000875886930428015	0.0134	0.0349	0.0196	0.0034	0.1688	0.0045	0.0056	0.0699	8e-04	0.0957	0.1493	0.0276	0.0014	0.1188	0.0179	0.0047	0.0046	0.0017	0.0012	0.025	0.0184	0.0241	0.0731	0.0246	0.0851	0.001
10	rs34141308	127162822	0.99	0.227721472602965	0.94	0.173887076546345	0.225900060217196	0.000883395262868901	0.0134	0.0349	0.0196	0.0034	0.1688	0.0045	0.0056	0.0698	8e-04	0.0957	0.1493	0.0276	0.0014	0.1188	0.0179	0.0047	0.0046	0.0017	0.0012	0.025	0.0184	0.0241	0.0731	0.0246	0.0851	0.001
10	rs117818447	127165166	0.99	0.227721472602965	0.94	0.173887076546345	0.225733161530416	0.000898521168015268	0.0134	0.0349	0.0196	0.0034	0.1688	0.0045	0.0056	0.0698	8e-04	0.0957	0.1493	0.0276	0.0014	0.1188	0.0179	0.0047	0.0046	0.0017	0.0012	0.025	0.0184	0.0241	0.0731	0.0246	0.0851	0.001
10	rs61871621	127185501	0.99	0.227721472602965	0.94	0.173887076546345	0.26070242103353	0.000802797953432059	0.0134	0.0349	0.0196	0.0035	0.1692	0.0046	0.0057	0.0701	8e-04	0.0954	0.1495	0.0276	0.0013	0.1188	0.0179	0.0047	0.0049	0.0017	0.0012	0.0246	0.0182	0.0243	0.073	0.0245	0.0845	9e-04
10	rs1545045	127190028	0.99	0.227721472602965	0.94	0.173887076546345	0.274301914631375	0.000580996686628452	0.0134	0.0349	0.0196	0.0036	0.1694	0.0047	0.0058	0.0702	8e-04	0.0954	0.1495	0.0277	0.0013	0.1186	0.018	0.0047	0.0049	0.0016	0.0012	0.0244	0.0181	0.0245	0.073	0.0245	0.0843	9e-04
10	rs11244521	127191035	0.99	0.227721472602965	0.93	0.198940398764014	0.282018734686143	0.00127791160520924	0.0134	0.0349	0.0196	0.0036	0.1695	0.0047	0.0058	0.0702	8e-04	0.0955	0.1495	0.0276	0.0013	0.1185	0.0181	0.0047	0.005	0.0016	0.0012	0.0243	0.018	0.0245	0.073	0.0245	0.0843	9e-04
10	rs78308790	127203808	0.99	0.227721472602965	0.93	0.198940398764014	0.2815948491428	0.00142127271852618	0.0135	0.0347	0.0196	0.0038	0.1699	0.0048	0.006	0.07	8e-04	0.0959	0.1494	0.0272	0.0012	0.118	0.0184	0.0048	0.0051	0.0015	0.0012	0.0236	0.0178	0.0249	0.073	0.0245	0.0845	8e-04
10	rs3952616	127208244	0.99	0.227721472602965	0.93	0.198940398764014	0.277188061031167	0.00158367166221767	0.0135	0.0347	0.0196	0.0038	0.17	0.0048	0.006	0.07	8e-04	0.096	0.1492	0.0271	0.0012	0.118	0.0185	0.0048	0.0051	0.0015	0.0011	0.0235	0.0178	0.0249	0.0731	0.0245	0.0845	8e-04
10	rs7077246	127209521	0.98	0.255415240389183	0.93	0.198940398764014	0.274441192166241	0.000898521168015268	0.0135	0.0347	0.0196	0.0039	0.17	0.0048	0.0061	0.07	8e-04	0.0961	0.1491	0.0271	0.0012	0.1179	0.0185	0.0048	0.0051	0.0015	0.0012	0.0233	0.0177	0.025	0.0731	0.0245	0.0845	8e-04
10	rs4962468	127212342	0.98	0.255415240389183	0.93	0.198940398764014	0.277094705572262	0.00134374863744224	0.0135	0.0347	0.0198	0.0039	0.1701	0.0048	0.0061	0.0698	8e-04	0.0962	0.149	0.0271	0.0012	0.1179	0.0185	0.0048	0.0052	0.0015	0.0012	0.0232	0.0176	0.025	0.0732	0.0245	0.0844	8e-04
10	rs755606	127221190	0.98	0.255415240389183	0.92	0.226487429171296	0.275045168597903	0.000569212489171457	0.0136	0.0344	0.0205	0.0039	0.1701	0.0051	0.0062	0.0692	9e-04	0.0966	0.1486	0.0272	0.0011	0.1178	0.0187	0.005	0.0054	0.0015	0.0012	0.0228	0.0175	0.025	0.0731	0.0244	0.0841	8e-04
10	rs12767515	127230966	0.98	0.255415240389183	0.92	0.226487429171296	0.268440819463663	0.000617181768562378	0.0136	0.0343	0.0206	0.004	0.1701	0.0052	0.0062	0.069	9e-04	0.0967	0.1486	0.0271	0.0011	0.1178	0.0188	0.005	0.0054	0.0015	0.0011	0.0228	0.0175	0.0251	0.0732	0.0244	0.084	8e-04
10	rs11244541	127231195	0.98	0.255415240389183	0.92	0.226487429171296	0.268349065872126	0.000623334480715441	0.0136	0.0343	0.0206	0.004	0.1701	0.0052	0.0062	0.069	9e-04	0.0967	0.1486	0.0271	0.0011	0.1178	0.0188	0.005	0.0054	0.0015	0.0011	0.0228	0.0175	0.0251	0.0732	0.0244	0.084	8e-04
10	rs1036258	127236300	0.98	0.255415240389183	0.92	0.226487429171296	0.265421917363066	0.000534687371422717	0.0136	0.0343	0.0207	0.004	0.1701	0.0052	0.0062	0.0689	9e-04	0.0966	0.1486	0.0271	0.0011	0.1178	0.0188	0.0049	0.0054	0.0015	0.0011	0.0227	0.0176	0.0252	0.0733	0.0245	0.0839	8e-04
10	rs77034440	127236834	0.98	0.255415240389183	0.92	0.226487429171296	0.265923783115125	0.000474587567462036	0.0136	0.0343	0.0207	0.004	0.1701	0.0052	0.0062	0.0689	9e-04	0.0966	0.1485	0.0271	0.0011	0.1178	0.0188	0.0049	0.0054	0.0015	0.0011	0.0227	0.0176	0.0252	0.0733	0.0245	0.0839	8e-04
10	rs1025512	127237449	0.98	0.255415240389183	0.92	0.226487429171296	0.266152073818582	0.000443530485199148	0.0136	0.0343	0.0207	0.004	0.1701	0.0052	0.0062	0.0689	9e-04	0.0966	0.1485	0.0271	0.0011	0.1178	0.0188	0.0049	0.0054	0.0015	0.0011	0.0227	0.0176	0.0252	0.0733	0.0245	0.0839	8e-04
10	rs17654850	127242209	0.98	0.255415240389183	0.92	0.226487429171296	0.269819160159535	0.000883395262868901	0.0136	0.0343	0.0207	0.004	0.17	0.0052	0.0063	0.0689	9e-04	0.0965	0.1484	0.0272	0.0011	0.1178	0.0188	0.0049	0.0055	0.0014	0.0011	0.0226	0.0176	0.0253	0.0733	0.0246	0.0839	8e-04
10	rs4962311	127244526	0.98	0.255415240389183	0.93	0.198940398764014	0.268073906958551	0.00127791160520924	0.0136	0.0342	0.0207	0.0041	0.1699	0.0052	0.0063	0.0688	9e-04	0.0964	0.1484	0.0274	0.0011	0.1177	0.0189	0.0049	0.0055	0.0014	0.0011	0.0225	0.0176	0.0255	0.0734	0.0246	0.0839	7e-04
10	rs10794009	127246319	0.98	0.255415240389183	0.93	0.198940398764014	0.260792746817068	0.00104125123641301	0.0136	0.0341	0.0207	0.0042	0.17	0.0053	0.0063	0.0687	9e-04	0.0965	0.1484	0.0273	0.0011	0.1177	0.019	0.0049	0.0055	0.0014	0.001	0.0224	0.0175	0.0256	0.0732	0.0247	0.084	7e-04
10	rs11244561	127252381	0.98	0.255415240389183	0.93	0.198940398764014	0.280137418492894	0.000952612454641915	0.0135	0.034	0.0207	0.0043	0.1701	0.0054	0.0064	0.0685	9e-04	0.0965	0.1486	0.0273	0.0011	0.1178	0.0191	0.0049	0.0056	0.0014	0.001	0.0216	0.0175	0.0257	0.0731	0.0247	0.0842	7e-04
10	rs7084502	127258691	0.97	0.285396128624663	0.93	0.198940398764014	0.159669970086123	0.00346649184964892	0.0137	0.033	0.0199	0.005	0.1698	0.0057	0.0064	0.0663	9e-04	0.0971	0.1486	0.0277	0.0014	0.1182	0.0199	0.0047	0.0063	0.0017	8e-04	0.0208	0.0177	0.0267	0.0717	0.0254	0.0849	7e-04
10	rs61873465	127259711	0.97	0.285396128624663	0.93	0.198940398764014	0.159533145538228	0.00372945938531935	0.0137	0.033	0.0198	0.005	0.1698	0.0057	0.0064	0.0663	9e-04	0.0971	0.1486	0.0277	0.0014	0.1182	0.0199	0.0047	0.0063	0.0017	8e-04	0.0208	0.0177	0.0267	0.0716	0.0254	0.0849	7e-04
10	rs111502965	127260685	0.97	0.285396128624663	0.92	0.226487429171296	0.159157233405652	0.00400287224453246	0.0137	0.033	0.0198	0.005	0.1698	0.0057	0.0064	0.0662	9e-04	0.0971	0.1486	0.0277	0.0014	0.1181	0.0199	0.0047	0.0063	0.0017	8e-04	0.0208	0.0177	0.0268	0.0714	0.0254	0.0849	7e-04
10	rs7079684	127270823	0.96	0.3177447436144	0.92	0.226487429171296	0.139757111759992	0.00530219273964151	0.0137	0.0329	0.0195	0.0051	0.17	0.0058	0.0064	0.0658	9e-04	0.0971	0.1485	0.0279	0.0014	0.1178	0.0202	0.0047	0.0064	0.0017	8e-04	0.021	0.0177	0.0271	0.0712	0.0255	0.0849	7e-04
10	rs77945839	127271438	0.96	0.3177447436144	0.92	0.226487429171296	0.139630684104968	0.00514151570516463	0.0137	0.0329	0.0195	0.0051	0.17	0.0058	0.0064	0.0658	9e-04	0.0971	0.1486	0.0279	0.0014	0.1178	0.0202	0.0047	0.0064	0.0017	8e-04	0.021	0.0177	0.0271	0.0712	0.0255	0.0848	7e-04
10	rs7096815	127271548	0.96	0.3177447436144	0.92	0.226487429171296	0.138810574046185	0.0052617763805196	0.0137	0.0329	0.0195	0.0051	0.1701	0.0058	0.0064	0.0658	9e-04	0.0971	0.1485	0.0278	0.0014	0.1178	0.0202	0.0047	0.0064	0.0018	8e-04	0.021	0.0177	0.0271	0.0712	0.0255	0.0848	7e-04
10	rs116998512	127272782	0.96	0.3177447436144	0.92	0.226487429171296	0.14178927420644	0.00679752820136604	0.0137	0.0328	0.0195	0.0051	0.1701	0.0058	0.0064	0.0657	9e-04	0.0971	0.1485	0.0278	0.0014	0.1178	0.0202	0.0047	0.0064	0.0018	8e-04	0.021	0.0177	0.0271	0.0712	0.0255	0.0848	7e-04
10	rs77920798	127276021	0.96	0.3177447436144	0.92	0.226487429171296	0.143838990071278	0.00896256560541821	0.0137	0.0328	0.0195	0.0051	0.17	0.0058	0.0064	0.0657	9e-04	0.0971	0.1485	0.0279	0.0014	0.1177	0.0202	0.0047	0.0064	0.0018	8e-04	0.021	0.0177	0.0271	0.0711	0.0255	0.0849	7e-04
10	rs55783015	127276562	0.96	0.3177447436144	0.92	0.226487429171296	0.144708982069068	0.0102328840431943	0.0137	0.0328	0.0195	0.0051	0.17	0.0058	0.0064	0.0657	9e-04	0.0971	0.1485	0.0279	0.0014	0.1177	0.0202	0.0047	0.0064	0.0018	8e-04	0.021	0.0177	0.0271	0.0711	0.0255	0.0849	7e-04
10	rs1368532	127280375	0.96	0.3177447436144	0.92	0.226487429171296	0.14940178405254	0.0139851904949278	0.0137	0.0328	0.0195	0.0051	0.17	0.0059	0.0064	0.0656	9e-04	0.0971	0.1485	0.0279	0.0014	0.1176	0.0202	0.0047	0.0065	0.0018	8e-04	0.0209	0.0178	0.0272	0.0711	0.0255	0.0849	7e-04
10	rs927957	127291027	0.96	0.3177447436144	0.92	0.226487429171296	0.115744513325208	0.01948795674029	0.0136	0.032	0.0196	0.0054	0.1692	0.0061	0.0067	0.0647	9e-04	0.0968	0.1474	0.028	0.0016	0.1178	0.0203	0.0047	0.0068	0.002	7e-04	0.021	0.0183	0.0274	0.0719	0.0257	0.085	8e-04
10	rs2569916	127296172	0.95	0.352537935866182	0.92	0.226487429171296	0.102875770276341	0.0361594049063466	0.0136	0.0318	0.0197	0.0056	0.1688	0.0062	0.0068	0.0644	9e-04	0.0966	0.147	0.028	0.0017	0.118	0.0203	0.0047	0.0069	0.0021	7e-04	0.0211	0.0185	0.0274	0.072	0.0258	0.085	9e-04
10	rs12254965	127297038	0.95	0.352537935866182	0.92	0.226487429171296	0.115970250232066	0.0526960692044139	0.0136	0.0316	0.0196	0.0056	0.1683	0.0063	0.0068	0.0643	0.001	0.0965	0.1468	0.0278	0.0017	0.1185	0.0201	0.0049	0.0073	0.0022	7e-04	0.0207	0.0187	0.0274	0.072	0.0256	0.0848	0.001
10	rs72841548	127297274	0.95	0.352537935866182	0.92	0.226487429171296	0.115406414152958	0.0503497626965575	0.0137	0.0316	0.0196	0.0056	0.1681	0.0064	0.0068	0.0644	0.001	0.0965	0.1468	0.0278	0.0017	0.1187	0.02	0.005	0.0073	0.0022	8e-04	0.0207	0.0187	0.0274	0.072	0.0256	0.0848	0.001
10	rs297255	127308873	0.95	0.352537935866182	0.92	0.226487429171296	0.0885562330401147	0.100503156051282	0.0139	0.0314	0.0196	0.0056	0.1674	0.0065	0.0068	0.0638	0.0011	0.097	0.1467	0.0275	0.0018	0.1191	0.0198	0.0051	0.0071	0.0022	8e-04	0.0207	0.019	0.0274	0.0721	0.0254	0.085	0.0012
10	rs111384235	127312933	0.95	0.352537935866182	0.92	0.226487429171296	0.0911325321931123	0.119101046523884	0.0139	0.0314	0.0196	0.0056	0.1674	0.0065	0.0068	0.0638	0.0011	0.097	0.1467	0.0275	0.0018	0.1191	0.0198	0.0051	0.0071	0.0022	8e-04	0.0207	0.019	0.0274	0.0721	0.0254	0.0851	0.0012
10	rs7918586	127314393	0.95	0.352537935866182	0.92	0.226487429171296	0.0930647435809707	0.129963120222746	0.0139	0.0314	0.0196	0.0057	0.1673	0.0065	0.0068	0.0638	0.0011	0.097	0.1467	0.0275	0.0018	0.1191	0.0198	0.0051	0.0071	0.0022	8e-04	0.0207	0.019	0.0274	0.0721	0.0254	0.0851	0.0012
10	rs297236	127320259	0.94	0.389848785336034	0.92	0.226487429171296	0.0976392486439601	0.144797267381713	0.0139	0.0313	0.0196	0.0057	0.1671	0.0065	0.0068	0.0638	0.0011	0.0968	0.1468	0.0275	0.0019	0.119	0.0198	0.0051	0.0071	0.0022	9e-04	0.0207	0.019	0.0274	0.0721	0.0253	0.0851	0.0012
10	rs9422905	127328501	0.94	0.389848785336034	0.92	0.226487429171296	0.0844432073848052	0.129514703686575	0.014	0.0311	0.0196	0.0057	0.1668	0.0066	0.0069	0.0637	0.0012	0.0965	0.147	0.0274	0.0019	0.1189	0.0199	0.0051	0.0072	0.0022	9e-04	0.0209	0.019	0.0274	0.0726	0.0254	0.0848	0.0013
10	rs9422906	127329391	0.94	0.389848785336034	0.92	0.226487429171296	0.083497546002895	0.126925256459121	0.014	0.0311	0.0196	0.0057	0.1667	0.0066	0.0069	0.0637	0.0012	0.0965	0.147	0.0274	0.0019	0.1188	0.0199	0.0051	0.0072	0.0022	9e-04	0.021	0.019	0.0274	0.0726	0.0254	0.0848	0.0013
10	rs41307583	127344489	0.94	0.389848785336034	0.92	0.226487429171296	0.101778311626155	0.197907337250839	0.0138	0.0311	0.0196	0.0057	0.1667	0.0066	0.0069	0.0637	0.0012	0.0964	0.1469	0.0275	0.0019	0.1188	0.0199	0.0051	0.0072	0.0023	0.001	0.021	0.019	0.0274	0.0727	0.0253	0.0849	0.0013
10	rs77166613	127349286	0.94	0.389848785336034	0.92	0.226487429171296	0.0999397589203034	0.172961250104907	0.0137	0.0311	0.0196	0.0057	0.1667	0.0066	0.0069	0.0637	0.0012	0.0964	0.1468	0.0275	0.0019	0.1188	0.0199	0.0051	0.0072	0.0023	0.001	0.021	0.019	0.0274	0.0727	0.0253	0.0849	0.0013
10	rs72631146	127353877	0.94	0.389848785336034	0.91	0.256642068151906	0.104721194126204	0.190971810947648	0.0137	0.0311	0.0196	0.0057	0.1667	0.0066	0.0069	0.0637	0.0012	0.0963	0.1468	0.0275	0.0019	0.1188	0.0199	0.0051	0.0072	0.0023	0.001	0.021	0.019	0.0274	0.0727	0.0253	0.0849	0.0013
10	rs12414594	127368542	0.94	0.389848785336034	0.91	0.256642068151906	0.101674174454337	0.143492290886994	0.0135	0.0311	0.0197	0.0058	0.1666	0.0066	0.007	0.0635	0.0013	0.0962	0.1464	0.0276	0.002	0.1188	0.0199	0.0051	0.0072	0.0023	0.0011	0.0211	0.0191	0.0274	0.0729	0.0253	0.085	0.0014
10	rs74711647	127369438	0.94	0.389848785336034	0.91	0.256642068151906	0.0981984979849607	0.125682155692457	0.0135	0.0311	0.0197	0.0057	0.1666	0.0066	0.007	0.0635	0.0013	0.0962	0.1464	0.0276	0.002	0.1189	0.0199	0.0051	0.0071	0.0023	0.0011	0.0211	0.019	0.0275	0.0728	0.0253	0.0851	0.0014
10	rs61873505	127369766	0.94	0.389848785336034	0.91	0.256642068151906	0.098427859117452	0.131582166510464	0.0134	0.0311	0.0197	0.0057	0.1666	0.0066	0.007	0.0635	0.0013	0.0962	0.1463	0.0276	0.002	0.1189	0.0199	0.0051	0.0071	0.0023	0.0011	0.0211	0.019	0.0276	0.0728	0.0253	0.0851	0.0014
10	rs57246213	127370800	0.94	0.389848785336034	0.9	0.289513196358555	0.101960711768999	0.157693680167223	0.0134	0.0311	0.0197	0.0057	0.1666	0.0066	0.007	0.0635	0.0013	0.0962	0.1461	0.0276	0.002	0.1189	0.0199	0.005	0.0071	0.0024	0.0011	0.0211	0.019	0.0276	0.0728	0.0253	0.0852	0.0014
10	rs1483017	127370912	0.94	0.389848785336034	0.9	0.289513196358555	0.101180431172466	0.153382911667187	0.0134	0.0311	0.0197	0.0057	0.1666	0.0066	0.007	0.0635	0.0013	0.0962	0.1461	0.0276	0.002	0.1189	0.0199	0.005	0.0071	0.0024	0.0011	0.0211	0.019	0.0276	0.0728	0.0253	0.0852	0.0014
10	rs3814625	127371995	0.94	0.389848785336034	0.9	0.289513196358555	0.100765810803251	0.159623183808191	0.0135	0.031	0.0197	0.0057	0.1666	0.0066	0.007	0.0634	0.0013	0.0962	0.1461	0.0276	0.002	0.1189	0.0199	0.005	0.007	0.0024	0.0011	0.0211	0.0191	0.0276	0.0728	0.0253	0.0853	0.0014
10	rs117884372	127372732	0.94	0.389848785336034	0.9	0.289513196358555	0.111699771588416	0.204293819943217	0.0134	0.031	0.0197	0.0056	0.1666	0.0066	0.007	0.0634	0.0013	0.0962	0.146	0.0276	0.002	0.1189	0.0199	0.005	0.007	0.0024	0.0011	0.0211	0.0191	0.0276	0.0728	0.0253	0.0853	0.0014
10	rs72841556	127374646	0.94	0.389848785336034	0.9	0.289513196358555	0.132292577032017	0.218450379223358	0.0134	0.0309	0.0197	0.0056	0.1666	0.0066	0.007	0.0633	0.0013	0.0961	0.1459	0.0277	0.002	0.1189	0.0199	0.005	0.007	0.0024	0.0011	0.0211	0.0191	0.0276	0.0729	0.0252	0.0854	0.0014
10	rs9422804	127375368	0.94	0.389848785336034	0.9	0.289513196358555	0.121527160349917	0.116075670936253	0.0134	0.0307	0.0197	0.0056	0.1667	0.0065	0.007	0.0632	0.0014	0.096	0.1454	0.0278	0.002	0.1192	0.02	0.005	0.007	0.0024	0.0012	0.0211	0.0193	0.0276	0.0732	0.0251	0.0857	0.0015
10	rs79459541	127376340	0.94	0.389848785336034	0.9	0.289513196358555	0.0458675349632749	0.0466222634313	0.0134	0.0299	0.0196	0.0056	0.1662	0.0065	0.007	0.0628	0.0014	0.0955	0.1437	0.0283	0.002	0.1204	0.0201	0.0049	0.0069	0.0024	0.0013	0.0211	0.0199	0.0278	0.0742	0.0246	0.0867	0.0016
10	rs11244608	127378696	0.91	0.517562282080777	0.9	0.289513196358555	0.0231166614802615	0.166147191699886	0.0138	0.0268	0.0196	0.0057	0.1647	0.0064	0.0073	0.0608	0.0016	0.0933	0.1378	0.0294	0.0022	0.125	0.0198	0.0047	0.0067	0.0024	0.0018	0.0214	0.022	0.0288	0.0774	0.0231	0.0891	0.0019
10	rs17153407	127378993	0.91	0.517562282080777	0.9	0.289513196358555	0.020817602979323	0.252508831443636	0.014	0.0265	0.0197	0.0058	0.1646	0.0065	0.0074	0.0606	0.0017	0.092	0.1366	0.0297	0.0023	0.1257	0.0198	0.0047	0.0066	0.0024	0.0019	0.0216	0.0222	0.0289	0.0776	0.0229	0.0897	0.002
10	rs1384609	127379189	0.91	0.517562282080777	0.9	0.289513196358555	0.00815286950484152	0.242537332880538	0.0141	0.0264	0.0196	0.0058	0.1645	0.0065	0.0075	0.0605	0.0017	0.0923	0.1348	0.0303	0.0023	0.1263	0.0198	0.0047	0.0066	0.0024	0.0018	0.0218	0.0222	0.0291	0.0779	0.0227	0.0902	0.002
10	rs117955745	127380234	0.92	0.472297109457422	0.9	0.289513196358555	0.0128936308182062	0.16870356327406	0.0146	0.0252	0.0188	0.0056	0.1688	0.0061	0.0072	0.0594	0.0015	0.0926	0.1346	0.031	0.0021	0.1284	0.0189	0.0045	0.0061	0.0021	0.0016	0.0225	0.0222	0.0286	0.0781	0.0209	0.0905	0.0019
10	rs11244610	127380751	0.92	0.472297109457422	0.9	0.289513196358555	0.011287178142484	0.188098317716734	0.0148	0.0248	0.0185	0.0055	0.1705	0.006	0.0072	0.0589	0.0014	0.0929	0.1343	0.0312	0.002	0.1294	0.0186	0.0043	0.0059	0.002	0.0015	0.0228	0.0222	0.0285	0.0782	0.0201	0.0907	0.0018
10	rs116979644	127385056	0.93	0.429746626914861	0.9	0.289513196358555	0.0336197687183726	0.411434010283075	0.0152	0.0236	0.0179	0.0053	0.1736	0.0056	0.007	0.0577	0.0013	0.0929	0.1348	0.0322	0.0017	0.1303	0.0181	0.0041	0.0056	0.0019	0.0013	0.0235	0.022	0.0282	0.0782	0.0187	0.0913	0.0017
10	rs10901418	127387775	0.93	0.429746626914861	0.9	0.289513196358555	0.0227829640619478	0.426871897939137	0.0154	0.0235	0.0178	0.0052	0.1741	0.0056	0.0069	0.0574	0.0013	0.093	0.1348	0.0325	0.0017	0.1304	0.0181	0.004	0.0056	0.0019	0.0013	0.0236	0.022	0.0281	0.0783	0.0185	0.0914	0.0016
10	rs1872005	127388963	0.93	0.429746626914861	0.9	0.289513196358555	0.0104037637161321	0.247563158973308	0.0154	0.0235	0.0178	0.0052	0.1743	0.0055	0.0069	0.0574	0.0013	0.093	0.1348	0.0326	0.0017	0.1304	0.0181	0.004	0.0056	0.0019	0.0013	0.0237	0.022	0.0281	0.0783	0.0184	0.0914	0.0016
10	rs1872006	127389009	0.93	0.429746626914861	0.9	0.289513196358555	0.0100053600266998	0.23072049778309	0.0154	0.0235	0.0178	0.0052	0.1743	0.0055	0.0069	0.0574	0.0013	0.093	0.1348	0.0326	0.0017	0.1305	0.0181	0.004	0.0056	0.0019	0.0012	0.0237	0.022	0.0281	0.0783	0.0184	0.0914	0.0016
10	rs10794017	127394745	0.93	0.429746626914861	0.9	0.289513196358555	0.0291468122020355	0.0763343786965681	0.0155	0.0224	0.0171	0.0047	0.1817	0.0047	0.0064	0.0562	0.001	0.0941	0.1334	0.0324	0.0014	0.1316	0.0171	0.0035	0.0049	0.0017	9e-04	0.0245	0.0222	0.0271	0.0797	0.0165	0.0923	0.0015
10	rs4962483	127410161	0.93	0.429746626914861	0.91	0.256642068151906	0.0274315173929697	0.0516406600843847	0.0155	0.0224	0.0164	0.0046	0.1822	0.0047	0.0064	0.0562	0.001	0.095	0.1333	0.0324	0.0014	0.1318	0.0171	0.0035	0.0049	0.0017	9e-04	0.0245	0.0222	0.0269	0.0796	0.0165	0.0924	0.0015
10	rs118077820	127410421	0.93	0.429746626914861	0.88	0.363814363818289	0.0275725600844696	0.0485304296482857	0.0155	0.0224	0.0164	0.0046	0.1822	0.0047	0.0064	0.0562	0.001	0.0951	0.1333	0.0323	0.0014	0.1318	0.0171	0.0035	0.0049	0.0017	9e-04	0.0245	0.0222	0.0269	0.0797	0.0165	0.0924	0.0015
10	rs12360026	127420725	0.93	0.429746626914861	0.87	0.405435896572436	0.0275616924269871	0.0411022088758644	0.0155	0.0224	0.0164	0.0046	0.1823	0.0047	0.0063	0.0562	0.001	0.0951	0.1333	0.0323	0.0014	0.1319	0.0171	0.0034	0.0049	0.0017	9e-04	0.0244	0.0222	0.0269	0.0797	0.0165	0.0924	0.0015
10	rs7078427	127428132	0.93	0.429746626914861	0.87	0.405435896572436	0.0273990419090176	0.0346965539143187	0.0155	0.0224	0.0164	0.0046	0.1823	0.0047	0.0063	0.0562	0.001	0.0952	0.1333	0.0323	0.0014	0.1319	0.0171	0.0034	0.0049	0.0017	9e-04	0.0244	0.0222	0.0269	0.0797	0.0165	0.0924	0.0015
10	rs79076305	127428578	0.93	0.429746626914861	0.87	0.405435896572436	0.0273882228121706	0.0347483228224148	0.0155	0.0224	0.0164	0.0046	0.1823	0.0047	0.0063	0.0562	0.001	0.0951	0.1332	0.0323	0.0014	0.1319	0.0171	0.0034	0.0049	0.0017	9e-04	0.0244	0.0222	0.0269	0.0797	0.0165	0.0924	0.0015
10	rs17153510	127441439	0.93	0.429746626914861	0.87	0.405435896572436	0.026723343080135	0.022636058365174	0.0155	0.0224	0.0165	0.0046	0.1824	0.0046	0.0063	0.0562	0.001	0.0953	0.1331	0.0323	0.0013	0.132	0.017	0.0034	0.0048	0.0017	9e-04	0.0245	0.0222	0.0269	0.0797	0.0164	0.0925	0.0014
10	rs10901423	127444650	0.93	0.429746626914861	0.87	0.405435896572436	0.0266065902676612	0.0192130934442675	0.0155	0.0224	0.0165	0.0046	0.1824	0.0046	0.0063	0.0562	0.001	0.0953	0.1331	0.0323	0.0013	0.132	0.017	0.0034	0.0048	0.0017	9e-04	0.0245	0.0222	0.0269	0.0797	0.0164	0.0925	0.0014
10	rs116990246	127447462	0.93	0.429746626914861	0.87	0.405435896572436	0.026659614673452	0.0209314623950504	0.0155	0.0224	0.0165	0.0046	0.1825	0.0046	0.0063	0.0562	0.001	0.0955	0.133	0.0322	0.0013	0.1319	0.017	0.0033	0.0048	0.0017	9e-04	0.0245	0.0222	0.0269	0.0798	0.0164	0.0925	0.0014
10	rs35299618	127453765	0.93	0.429746626914861	0.87	0.405435896572436	0.0264163233278046	0.0164243360744182	0.0155	0.0224	0.0165	0.0046	0.1828	0.0046	0.0063	0.0562	0.001	0.0955	0.133	0.0322	0.0013	0.1318	0.017	0.0033	0.0048	0.0017	9e-04	0.0246	0.0221	0.0269	0.0798	0.0163	0.0926	0.0014
10	rs11599324	127457754	0.93	0.429746626914861	0.87	0.405435896572436	0.0265430600229048	0.0140521706072025	0.0155	0.0224	0.0166	0.0046	0.183	0.0046	0.0062	0.0562	0.001	0.0956	0.133	0.0322	0.0013	0.1318	0.0169	0.0033	0.0048	0.0017	9e-04	0.0246	0.0221	0.0269	0.0798	0.0162	0.0926	0.0014
10	rs10901425	127462525	0.93	0.429746626914861	0.86	0.450156947394433	0.0293507997051211	0.0169722715630761	0.0155	0.0222	0.0165	0.0046	0.1842	0.0046	0.0062	0.0562	9e-04	0.0956	0.1328	0.0321	0.0012	0.1318	0.0168	0.0032	0.0047	0.0016	8e-04	0.0247	0.022	0.0269	0.0798	0.016	0.093	0.0014
10	rs61753106	127462934	0.93	0.429746626914861	0.86	0.450156947394433	0.0304324571369404	0.0192522432550714	0.0154	0.0222	0.0165	0.0046	0.1843	0.0045	0.0061	0.0563	9e-04	0.0957	0.1327	0.0321	0.0012	0.1318	0.0168	0.0032	0.0047	0.0016	8e-04	0.0246	0.022	0.0269	0.0798	0.0159	0.0931	0.0014
10	Affx-2701847	127465818	0.94	0.389848785336034	0.86	0.450156947394433	0.0348985477903304	0.0170459991428332	0.0154	0.0221	0.0165	0.0046	0.1853	0.0043	0.0058	0.0566	8e-04	0.0961	0.1324	0.0321	0.0011	0.132	0.0167	0.003	0.0045	0.0016	7e-04	0.0246	0.0218	0.0268	0.0799	0.0157	0.0936	0.0013
10	rs77669590	127469078	0.94	0.389848785336034	0.86	0.450156947394433	0.0417874322077849	0.0154253086006933	0.0153	0.0222	0.0165	0.0046	0.1859	0.0041	0.0054	0.0567	8e-04	0.0964	0.1324	0.0323	0.0011	0.1321	0.0165	0.003	0.0043	0.0015	7e-04	0.0245	0.0218	0.0268	0.0799	0.0155	0.0937	0.0013
10	rs61871474	127472277	0.94	0.389848785336034	0.86	0.450156947394433	0.0461778281170401	0.0118342623098004	0.0153	0.0223	0.0165	0.0046	0.1861	0.004	0.0053	0.0569	8e-04	0.0965	0.1324	0.0324	0.001	0.1323	0.0165	0.003	0.0042	0.0015	7e-04	0.0244	0.0217	0.0268	0.0799	0.0155	0.0938	0.0013
10	rs78084887	127475693	0.94	0.389848785336034	0.85	0.498060230126391	0.0507055538505582	0.0113173426194154	0.0153	0.0223	0.0164	0.0046	0.1863	0.0039	0.0052	0.057	8e-04	0.0965	0.1323	0.0326	0.001	0.1323	0.0164	0.003	0.0042	0.0015	7e-04	0.0244	0.0217	0.0268	0.0799	0.0154	0.0937	0.0013
10	rs41315014	127482764	0.94	0.389848785336034	0.85	0.498060230126391	0.0534543278062867	0.011107902440145	0.0153	0.0223	0.0164	0.0046	0.1864	0.0039	0.0052	0.057	8e-04	0.0966	0.1323	0.0327	0.001	0.1323	0.0164	0.003	0.0041	0.0015	7e-04	0.0244	0.0217	0.0267	0.0799	0.0154	0.0937	0.0013
10	rs2281957	127484234	0.94	0.389848785336034	0.85	0.498060230126391	0.0540054402736803	0.011257299455546	0.0153	0.0223	0.0164	0.0046	0.1865	0.0039	0.0052	0.057	8e-04	0.0965	0.1323	0.0327	0.001	0.1323	0.0164	0.003	0.0041	0.0015	7e-04	0.0244	0.0216	0.0267	0.0799	0.0154	0.0937	0.0013
10	rs7476207	127488678	0.94	0.389848785336034	0.85	0.498060230126391	0.0594128484368138	0.011107902440145	0.0153	0.0223	0.0164	0.0045	0.1868	0.0038	0.0052	0.0571	8e-04	0.0965	0.1323	0.0327	0.001	0.1324	0.0164	0.0029	0.0041	0.0015	7e-04	0.0244	0.0217	0.0267	0.0799	0.0153	0.0936	0.0013
10	rs117926090	127496038	0.94	0.389848785336034	0.85	0.498060230126391	0.0667258562662527	0.0116810107217955	0.0153	0.0223	0.0163	0.0045	0.187	0.0036	0.0051	0.0571	8e-04	0.0965	0.1323	0.0327	0.001	0.1328	0.0162	0.0029	0.004	0.0014	8e-04	0.0244	0.0219	0.0266	0.08	0.0152	0.0935	0.0013
10	rs117163971	127498645	0.94	0.389848785336034	0.85	0.498060230126391	0.0673039738899373	0.0117421898049741	0.0153	0.0223	0.0163	0.0045	0.187	0.0036	0.0051	0.0572	8e-04	0.0965	0.1323	0.0327	0.001	0.1328	0.0162	0.0029	0.004	0.0014	8e-04	0.0244	0.0219	0.0266	0.08	0.0152	0.0935	0.0013
10	rs17153651	127527170	0.94	0.389848785336034	0.86	0.450156947394433	0.0790704623239666	0.0129675137212098	0.0153	0.0224	0.016	0.0045	0.1874	0.0035	0.005	0.0572	8e-04	0.0965	0.1324	0.0327	0.001	0.1332	0.0161	0.0028	0.0039	0.0014	8e-04	0.0245	0.0221	0.0265	0.0801	0.015	0.0935	0.0013
10	rs10901453	127528153	0.94	0.389848785336034	0.87	0.405435896572436	0.0795819726011059	0.0131614704382217	0.0153	0.0224	0.016	0.0045	0.1874	0.0035	0.005	0.0571	8e-04	0.0965	0.1324	0.0327	0.001	0.1332	0.0161	0.0028	0.0039	0.0014	8e-04	0.0245	0.0221	0.0265	0.08	0.015	0.0935	0.0013
10	rs3781058	127528267	0.94	0.389848785336034	0.87	0.405435896572436	0.0798273574542592	0.0133242071152657	0.0153	0.0224	0.016	0.0045	0.1874	0.0035	0.005	0.0571	8e-04	0.0965	0.1324	0.0327	0.001	0.1332	0.0161	0.0028	0.0039	0.0014	8e-04	0.0245	0.0221	0.0265	0.0801	0.015	0.0935	0.0013
10	rs11244669	127532782	0.94	0.389848785336034	0.87	0.405435896572436	0.0823762750710291	0.0132915793851038	0.0153	0.0224	0.016	0.0044	0.1875	0.0034	0.005	0.0571	8e-04	0.0966	0.1323	0.0327	0.001	0.1333	0.0161	0.0028	0.0039	0.0014	8e-04	0.0245	0.0221	0.0265	0.0801	0.0149	0.0935	0.0013
10	rs41305020	127541603	0.94	0.389848785336034	0.87	0.405435896572436	0.0834515900517572	0.0129675137212098	0.0154	0.0224	0.0159	0.0044	0.1874	0.0034	0.005	0.057	8e-04	0.0966	0.1323	0.0328	0.0011	0.1333	0.0161	0.0028	0.0038	0.0014	8e-04	0.0245	0.022	0.0265	0.0801	0.0149	0.0936	0.0013
10	rs1539315	127548587	0.94	0.389848785336034	0.87	0.405435896572436	0.0845126691760089	0.0129353284743232	0.0154	0.0224	0.0159	0.0044	0.1874	0.0034	0.005	0.057	8e-04	0.0966	0.1323	0.0328	0.0011	0.1334	0.0161	0.0028	0.0038	0.0014	8e-04	0.0245	0.022	0.0265	0.0801	0.0149	0.0937	0.0013
10	rs10794028	127550491	0.94	0.389848785336034	0.87	0.405435896572436	0.0841195340613079	0.013096657248813	0.0154	0.0224	0.0159	0.0044	0.1874	0.0034	0.005	0.0569	8e-04	0.0966	0.1323	0.0328	0.0011	0.1334	0.0162	0.0028	0.0038	0.0014	8e-04	0.0245	0.022	0.0265	0.0801	0.0149	0.0937	0.0013
10	rs117997322	127567201	0.94	0.389848785336034	0.87	0.405435896572436	0.0811518014717056	0.0126792967297635	0.0154	0.0224	0.0159	0.0044	0.1875	0.0034	0.0049	0.0569	8e-04	0.0965	0.1323	0.0329	0.0011	0.1334	0.0161	0.0028	0.0038	0.0014	8e-04	0.0245	0.0219	0.0265	0.0801	0.0149	0.0937	0.0013
10	rs2366052	127571260	0.94	0.389848785336034	0.87	0.405435896572436	0.0798943648148364	0.0125522483940766	0.0154	0.0224	0.0159	0.0044	0.1875	0.0034	0.0049	0.0568	8e-04	0.0965	0.1323	0.0329	0.0011	0.1334	0.0161	0.0028	0.0038	0.0014	9e-04	0.0245	0.0219	0.0265	0.0802	0.0148	0.0937	0.0012
10	rs12256289	127573461	0.94	0.389848785336034	0.87	0.405435896572436	0.0796711473199129	0.0124889663012906	0.0154	0.0224	0.0159	0.0044	0.1875	0.0034	0.0049	0.0568	8e-04	0.0965	0.1323	0.0329	0.0011	0.1334	0.0161	0.0028	0.0038	0.0014	9e-04	0.0245	0.0219	0.0265	0.0801	0.0148	0.0937	0.0012
10	rs4083998	127604036	0.94	0.389848785336034	0.87	0.405435896572436	0.0766316067280624	0.0117421898049741	0.0154	0.0225	0.0159	0.0043	0.1876	0.0034	0.0049	0.0568	8e-04	0.0964	0.1323	0.0329	0.0011	0.1334	0.0161	0.0028	0.0038	0.0014	9e-04	0.0245	0.0219	0.0265	0.0801	0.0148	0.0938	0.0012
10	rs7898112	127632485	0.94	0.389848785336034	0.87	0.405435896572436	0.0724447937397827	0.0109299673986953	0.0155	0.0226	0.0159	0.0043	0.1879	0.0033	0.0048	0.0567	9e-04	0.0963	0.1324	0.033	0.0012	0.1335	0.016	0.0028	0.0037	0.0014	0.001	0.0246	0.0218	0.0265	0.0799	0.0148	0.0938	0.0012
10	rs78187994	127640907	0.94	0.389848785336034	0.87	0.405435896572436	0.0710069803808106	0.010665811130143	0.0155	0.0226	0.0159	0.0042	0.188	0.0033	0.0048	0.0567	9e-04	0.0963	0.1324	0.033	0.0012	0.1334	0.016	0.0028	0.0037	0.0014	0.001	0.0246	0.0218	0.0265	0.0799	0.0148	0.0938	0.0012
10	rs10901475	127642064	0.94	0.389848785336034	0.88	0.363814363818289	0.070820819171508	0.0107242275523274	0.0155	0.0226	0.0159	0.0042	0.1881	0.0033	0.0048	0.0567	9e-04	0.0963	0.1324	0.033	0.0012	0.1334	0.016	0.0028	0.0037	0.0014	0.001	0.0246	0.0218	0.0265	0.0799	0.0147	0.0938	0.0012
10	rs7358157	127653081	0.94	0.389848785336034	0.88	0.363814363818289	0.0703053720193673	0.00953175162733542	0.0156	0.0226	0.0158	0.0042	0.1882	0.0033	0.0048	0.0565	9e-04	0.0963	0.1324	0.0331	0.0013	0.1333	0.0159	0.0028	0.0037	0.0015	0.0011	0.0246	0.0219	0.0265	0.0797	0.0147	0.0938	0.0012
10	rs76482667	127656824	0.94	0.389848785336034	0.88	0.363814363818289	0.0634984625239767	0.00835992632533204	0.0156	0.0226	0.0158	0.0042	0.1883	0.0033	0.0048	0.0564	9e-04	0.0961	0.1325	0.033	0.0014	0.1332	0.0159	0.0028	0.0038	0.0015	0.0012	0.0246	0.0219	0.0264	0.0795	0.0147	0.0939	0.0013
10	rs118091292	127661538	0.94	0.389848785336034	0.88	0.363814363818289	0.0529069947332992	0.00652336745166556	0.0158	0.0226	0.0159	0.004	0.1887	0.0031	0.0047	0.0562	9e-04	0.0958	0.1327	0.033	0.0017	0.1331	0.0158	0.0027	0.0038	0.0015	0.0014	0.0247	0.022	0.0262	0.0791	0.0147	0.0941	0.0014
10	rs7086509	127662157	0.94	0.389848785336034	0.88	0.363814363818289	0.0527707508911015	0.00656864855150131	0.0158	0.0226	0.0159	0.004	0.1888	0.0031	0.0047	0.0562	9e-04	0.0958	0.1327	0.0329	0.0017	0.133	0.0158	0.0027	0.0038	0.0015	0.0014	0.0247	0.022	0.0262	0.0791	0.0147	0.094	0.0014
10	rs17153882	127668854	0.94	0.389848785336034	0.88	0.363814363818289	0.0530776308977563	0.00647825130542725	0.0158	0.0226	0.0158	0.0039	0.1891	0.0031	0.0046	0.0562	0.001	0.0959	0.1328	0.0329	0.0018	0.1329	0.0158	0.0027	0.0038	0.0016	0.0015	0.0248	0.0221	0.0262	0.079	0.0146	0.094	0.0014
10	rs3812683	127675607	0.94	0.389848785336034	0.88	0.363814363818289	0.0537294110287572	0.00679752820136604	0.016	0.0226	0.0158	0.0038	0.1893	0.003	0.0046	0.056	0.001	0.0958	0.1329	0.0329	0.0019	0.1329	0.0156	0.0026	0.0037	0.0016	0.0016	0.0248	0.0221	0.0262	0.0789	0.0145	0.094	0.0015
10	rs117719822	127676228	0.94	0.389848785336034	0.88	0.363814363818289	0.0537294110287572	0.00654598738260127	0.016	0.0226	0.0158	0.0038	0.1893	0.003	0.0046	0.056	0.001	0.0958	0.1329	0.0329	0.0019	0.1329	0.0156	0.0026	0.0038	0.0016	0.0016	0.0248	0.0221	0.0262	0.0789	0.0145	0.094	0.0015
10	rs34386365	127685717	0.94	0.389848785336034	0.89	0.325204496311925	0.0581148857128635	0.00770486185456981	0.0161	0.0226	0.0158	0.0036	0.1896	0.0029	0.0045	0.056	0.0011	0.0956	0.1327	0.033	0.0021	0.1329	0.0155	0.0026	0.0036	0.0016	0.0018	0.0249	0.0222	0.0262	0.079	0.0144	0.0941	0.0015
10	rs61863577	127685876	0.94	0.389848785336034	0.89	0.325204496311925	0.0581693446029205	0.00775426394954749	0.0161	0.0226	0.0158	0.0036	0.1896	0.0029	0.0045	0.056	0.0011	0.0956	0.1327	0.033	0.0021	0.1329	0.0155	0.0026	0.0036	0.0016	0.0018	0.0249	0.0222	0.0262	0.079	0.0144	0.0941	0.0015
10	rs117277814	127689413	0.94	0.389848785336034	0.89	0.325204496311925	0.0593024251012532	0.00741190806594664	0.0161	0.0228	0.0158	0.0036	0.1896	0.0029	0.0045	0.0561	0.0011	0.0955	0.1327	0.033	0.0021	0.1329	0.0155	0.0026	0.0036	0.0016	0.0018	0.0249	0.0222	0.0261	0.079	0.0144	0.094	0.0015
10	rs10901514	127700066	0.94	0.389848785336034	0.89	0.325204496311925	0.0628655585321336	0.00621101857876926	0.0162	0.0228	0.0157	0.0035	0.1897	0.0028	0.0044	0.056	0.0011	0.0954	0.1326	0.0331	0.0022	0.1328	0.0154	0.0025	0.0035	0.0016	0.0019	0.0249	0.0222	0.0261	0.0791	0.0144	0.0941	0.0016
10	rs41303603	127705856	0.95	0.352537935866182	0.89	0.325204496311925	0.0716714636462762	0.00590675265888128	0.0161	0.0228	0.0157	0.0035	0.1898	0.0028	0.0044	0.0559	0.0011	0.0955	0.1326	0.0332	0.0022	0.1329	0.0154	0.0025	0.0035	0.0015	0.002	0.025	0.0222	0.0262	0.0792	0.0144	0.094	0.0015
10	rs10794055	127709057	0.95	0.352537935866182	0.89	0.325204496311925	0.0749900744253839	0.00610142432035487	0.0161	0.0227	0.0157	0.0035	0.1898	0.0028	0.0044	0.0559	0.0011	0.0955	0.1326	0.0332	0.0021	0.133	0.0154	0.0025	0.0035	0.0015	0.002	0.025	0.0222	0.0262	0.0792	0.0144	0.094	0.0015
10	rs7903385	127711954	0.95	0.352537935866182	0.89	0.325204496311925	0.0753337530982082	0.00623306115034961	0.0161	0.0227	0.0156	0.0034	0.1899	0.0028	0.0043	0.0557	0.0011	0.0955	0.1327	0.0332	0.0021	0.133	0.0154	0.0025	0.0035	0.0014	0.002	0.025	0.0222	0.0262	0.0792	0.0144	0.094	0.0015
10	rs7899988	127729801	0.95	0.352537935866182	0.89	0.325204496311925	0.0852558634117956	0.00833421748974815	0.0161	0.0226	0.0156	0.0031	0.1913	0.0025	0.0038	0.0557	0.001	0.0965	0.1333	0.0336	0.0018	0.1322	0.0153	0.0022	0.0032	0.0014	0.0018	0.0252	0.0225	0.0262	0.0793	0.0143	0.0938	0.0016
10	rs1037805	127733297	0.96	0.3177447436144	0.89	0.325204496311925	0.130738055021381	0.0183233797119681	0.0159	0.0223	0.0154	0.0026	0.1919	0.0019	0.0034	0.0558	0.0011	0.0979	0.1342	0.0336	0.0014	0.1324	0.0147	0.0018	0.0026	0.0015	0.0016	0.0256	0.0233	0.0263	0.0801	0.0141	0.0928	0.0017
10	rs10901525	127733303	0.96	0.3177447436144	0.89	0.325204496311925	0.131072405902782	0.0182851640271501	0.0159	0.0223	0.0154	0.0026	0.1919	0.0019	0.0034	0.0558	0.0011	0.0979	0.1342	0.0336	0.0014	0.1324	0.0147	0.0018	0.0026	0.0015	0.0016	0.0256	0.0233	0.0263	0.08	0.0141	0.0928	0.0017
10	rs34384980	127733527	0.96	0.3177447436144	0.9	0.289513196358555	0.131315894220381	0.0187076815394137	0.0159	0.0223	0.0155	0.0026	0.192	0.0019	0.0034	0.0558	0.0011	0.0979	0.1341	0.0336	0.0014	0.1324	0.0147	0.0018	0.0026	0.0015	0.0016	0.0257	0.0233	0.0263	0.08	0.0141	0.0928	0.0017
10	rs11244785	127734082	0.96	0.3177447436144	0.9	0.289513196358555	0.132078554418934	0.019764718839607	0.0159	0.0223	0.0155	0.0026	0.192	0.0019	0.0034	0.0558	0.0011	0.0979	0.1341	0.0337	0.0014	0.1324	0.0147	0.0018	0.0026	0.0015	0.0016	0.0257	0.0233	0.0263	0.08	0.0141	0.0928	0.0017
10	rs1674888	127743048	0.96	0.3177447436144	0.9	0.289513196358555	0.138621728814156	0.0198441420362906	0.0159	0.0223	0.0155	0.0026	0.1922	0.0019	0.0034	0.0556	0.0011	0.0979	0.1341	0.0337	0.0014	0.1323	0.0147	0.0018	0.0025	0.0015	0.0016	0.0258	0.0233	0.0263	0.0801	0.014	0.0927	0.0017
10	rs75043911	127749020	0.96	0.3177447436144	0.9	0.289513196358555	0.140517116549206	0.0199635668090108	0.0158	0.0223	0.0156	0.0026	0.1924	0.0019	0.0033	0.0556	0.0011	0.0979	0.1341	0.0337	0.0014	0.1324	0.0147	0.0018	0.0025	0.0015	0.0016	0.0257	0.0232	0.0264	0.0801	0.0139	0.0926	0.0017
10	rs12242949	127749083	0.96	0.3177447436144	0.91	0.256642068151906	0.141025157017492	0.0198044110998332	0.0158	0.0223	0.0156	0.0026	0.1924	0.0019	0.0033	0.0556	0.0011	0.0979	0.1341	0.0337	0.0014	0.1324	0.0148	0.0018	0.0025	0.0015	0.0016	0.0257	0.0232	0.0264	0.0801	0.0139	0.0925	0.0017
10	rs1278281	127755642	0.97	0.285396128624663	0.91	0.256642068151906	0.133458062641467	0.0192522432550714	0.0156	0.0223	0.0159	0.0026	0.1927	0.0018	0.0033	0.0556	0.0011	0.0978	0.1343	0.0335	0.0015	0.1324	0.015	0.0018	0.0024	0.0015	0.0016	0.0259	0.0229	0.0265	0.0801	0.0138	0.0921	0.0018
10	rs72839977	127756109	0.97	0.285396128624663	0.91	0.256642068151906	0.134382537291974	0.0191739824496588	0.0155	0.0222	0.0159	0.0025	0.1928	0.0018	0.0033	0.0556	0.0011	0.0978	0.1342	0.0335	0.0015	0.1325	0.015	0.0018	0.0024	0.0015	0.0016	0.0259	0.0229	0.0265	0.0801	0.0138	0.0921	0.0018
10	rs1152653	127759334	0.97	0.285396128624663	0.91	0.256642068151906	0.145161320272283	0.0208499575847958	0.0151	0.0221	0.016	0.0025	0.193	0.0019	0.0033	0.0554	0.0011	0.0979	0.134	0.0334	0.0016	0.1329	0.0151	0.0018	0.0024	0.0016	0.0016	0.0258	0.0231	0.0265	0.0802	0.0138	0.0922	0.0018
10	rs7899641	127766907	0.97	0.285396128624663	0.91	0.256642068151906	0.157251578605109	0.0213824830985977	0.015	0.0221	0.0159	0.0024	0.193	0.0018	0.0033	0.0552	0.0011	0.0979	0.134	0.0335	0.0016	0.1329	0.0152	0.0018	0.0024	0.0016	0.0016	0.0258	0.0233	0.0265	0.0804	0.0137	0.0922	0.0018
10	rs1278354	127773975	0.97	0.285396128624663	0.92	0.226487429171296	0.162006534195041	0.0217965241477336	0.015	0.0221	0.0159	0.0024	0.193	0.0018	0.0033	0.0552	0.0011	0.0978	0.1341	0.0335	0.0016	0.1328	0.0152	0.0018	0.0024	0.0016	0.0016	0.0258	0.0234	0.0264	0.0805	0.0136	0.0923	0.0018
10	rs867867	127778107	0.97	0.285396128624663	0.92	0.226487429171296	0.175394673016233	0.0233186363189109	0.015	0.0222	0.0158	0.0024	0.1933	0.0017	0.0032	0.0552	0.0011	0.098	0.134	0.0335	0.0016	0.1329	0.0152	0.0018	0.0023	0.0016	0.0016	0.0257	0.0234	0.0262	0.0806	0.0135	0.092	0.0018
10	rs10794059	127780811	0.97	0.285396128624663	0.92	0.226487429171296	0.180974990597317	0.0239673541978909	0.0149	0.0222	0.0159	0.0024	0.1934	0.0017	0.0032	0.0552	0.0011	0.098	0.1339	0.0335	0.0016	0.1328	0.0152	0.0018	0.0023	0.0016	0.0016	0.0258	0.0234	0.0263	0.0807	0.0135	0.092	0.0018
10	rs1878030	127786509	0.97	0.285396128624663	0.92	0.226487429171296	0.177170835392919	0.0232756908926262	0.0148	0.0223	0.0162	0.0024	0.1933	0.0017	0.0032	0.0552	0.0011	0.0982	0.1338	0.0336	0.0016	0.1327	0.0153	0.0018	0.0023	0.0016	0.0015	0.0258	0.0234	0.0263	0.0808	0.0135	0.0917	0.0018
10	rs2290845	127789598	0.97	0.285396128624663	0.92	0.226487429171296	0.173377461879135	0.0228908869856436	0.0148	0.0223	0.0162	0.0024	0.1931	0.0017	0.0032	0.0552	0.0011	0.0983	0.1339	0.0336	0.0016	0.1326	0.0153	0.0018	0.0023	0.0016	0.0015	0.0257	0.0234	0.0263	0.0807	0.0135	0.0916	0.0018
10	rs77736709	127790688	0.97	0.285396128624663	0.92	0.226487429171296	0.17165919497956	0.0237068472391065	0.0148	0.0223	0.0162	0.0024	0.1931	0.0017	0.0031	0.0553	0.0011	0.0983	0.1339	0.0336	0.0016	0.1326	0.0154	0.0018	0.0023	0.0016	0.0015	0.0257	0.0234	0.0263	0.0807	0.0135	0.0915	0.0018
10	rs34202198	127790997	0.97	0.285396128624663	0.92	0.226487429171296	0.17165919497956	0.0231899136322475	0.0148	0.0223	0.0162	0.0024	0.1931	0.0017	0.0031	0.0553	0.0011	0.0983	0.1339	0.0336	0.0016	0.1326	0.0154	0.0018	0.0023	0.0016	0.0015	0.0258	0.0234	0.0263	0.0806	0.0135	0.0916	0.0018
10	rs117333050	127795346	0.98	0.255415240389183	0.93	0.198940398764014	0.168640819040184	0.0210949328584527	0.0146	0.0226	0.0168	0.0024	0.1924	0.0017	0.0031	0.0552	0.0011	0.0981	0.1338	0.0338	0.0017	0.1316	0.0156	0.0019	0.0023	0.0017	0.0015	0.0261	0.0236	0.0263	0.0808	0.0135	0.0915	0.0019
10	rs1278301	127795769	0.98	0.255415240389183	0.93	0.198940398764014	0.16691497600425	0.0214237149968602	0.0145	0.0226	0.0169	0.0024	0.1923	0.0017	0.0031	0.0552	0.0012	0.0978	0.1338	0.0338	0.0017	0.1315	0.0157	0.0019	0.0023	0.0017	0.0015	0.0262	0.0237	0.0264	0.0808	0.0135	0.0916	0.0019
10	rs1278302	127798951	0.98	0.255415240389183	0.93	0.198940398764014	0.167935142502538	0.019291431872802	0.0143	0.0225	0.0172	0.0024	0.1919	0.0017	0.0031	0.0552	0.0012	0.0964	0.1338	0.0344	0.0018	0.1302	0.0162	0.0019	0.0024	0.0019	0.0016	0.0264	0.0237	0.0268	0.0813	0.0136	0.0916	0.0019
10	rs113590281	127800143	0.98	0.255415240389183	0.94	0.173887076546345	0.170981794108696	0.0210131208452679	0.0143	0.0225	0.0173	0.0024	0.1918	0.0017	0.0031	0.0552	0.0012	0.0964	0.134	0.0345	0.0018	0.1302	0.0162	0.0019	0.0024	0.0019	0.0016	0.0265	0.0237	0.0267	0.0813	0.0136	0.0915	0.0019
10	rs1278389	127805076	0.98	0.255415240389183	0.94	0.173887076546345	0.159978077324727	0.018361634423628	0.0144	0.0224	0.0175	0.0024	0.1912	0.0017	0.0031	0.055	0.0012	0.0965	0.1344	0.0347	0.0019	0.13	0.0162	0.002	0.0025	0.0019	0.0016	0.0265	0.0237	0.0266	0.0814	0.0137	0.0913	0.0019
10	rs1296669	127813183	0.98	0.255415240389183	0.94	0.173887076546345	0.149303109007987	0.0191739824496588	0.0144	0.0225	0.0177	0.0023	0.1905	0.0017	0.0031	0.0551	0.0012	0.0964	0.1346	0.0347	0.0019	0.1299	0.0163	0.002	0.0025	0.002	0.0016	0.0266	0.0238	0.0267	0.0814	0.0138	0.0911	0.002
10	rs1278313	127814489	0.98	0.255415240389183	0.94	0.173887076546345	0.148744680841544	0.0200034523563122	0.0144	0.0225	0.0176	0.0023	0.1904	0.0017	0.0031	0.0552	0.0012	0.0964	0.1346	0.0347	0.0019	0.1299	0.0163	0.002	0.0025	0.002	0.0016	0.0267	0.0238	0.0267	0.0814	0.0138	0.0911	0.002
10	rs61863387	127821721	0.99	0.227721472602965	0.94	0.173887076546345	0.107959381415327	0.0172681254875055	0.0146	0.0225	0.0183	0.0024	0.1889	0.0018	0.003	0.055	0.0011	0.0963	0.1348	0.0346	0.002	0.1288	0.0166	0.0021	0.0025	0.0022	0.0016	0.027	0.0241	0.0272	0.0814	0.014	0.0911	0.0019
10	rs12415748	127823687	1	0.202230525110681	0.95	0.15120882267165	0.0629420518452148	0.0189401321400861	0.0148	0.0225	0.0189	0.0023	0.1874	0.002	0.0029	0.0544	0.0011	0.0957	0.1354	0.0346	0.0022	0.1268	0.017	0.0022	0.0026	0.0023	0.0015	0.0277	0.0242	0.0283	0.0815	0.0145	0.0908	0.0019
10	rs10751540	127823882	1	0.202230525110681	0.95	0.15120882267165	0.062293810913501	0.0182851640271501	0.0148	0.0225	0.0189	0.0023	0.1874	0.002	0.0029	0.0543	0.0011	0.0957	0.1354	0.0346	0.0022	0.1268	0.017	0.0022	0.0026	0.0023	0.0015	0.0277	0.0242	0.0283	0.0816	0.0145	0.0908	0.0019
10	rs17154317	127832689	1	0.202230525110681	0.95	0.15120882267165	0.0676243335459699	0.0200433765327634	0.0148	0.0226	0.0191	0.0024	0.187	0.0021	0.0028	0.0534	0.0011	0.0954	0.1353	0.0346	0.0022	0.1257	0.0171	0.0022	0.0027	0.0026	0.0016	0.0281	0.0245	0.0285	0.0821	0.0148	0.0909	0.0019
10	rs12776125	127834142	1	0.202230525110681	0.95	0.15120882267165	0.0674640293405235	0.0202435765215351	0.0148	0.0226	0.0192	0.0024	0.187	0.0021	0.0028	0.0533	0.0011	0.0954	0.1353	0.0345	0.0022	0.1257	0.0171	0.0022	0.0027	0.0026	0.0016	0.0282	0.0245	0.0286	0.0821	0.0149	0.0909	0.0019
10	rs72631157	127834215	1	0.202230525110681	0.95	0.15120882267165	0.0660917181848697	0.0205659017724274	0.0148	0.0226	0.0192	0.0024	0.187	0.0021	0.0028	0.0533	0.0011	0.0954	0.1353	0.0345	0.0022	0.1257	0.0171	0.0022	0.0027	0.0026	0.0016	0.0282	0.0246	0.0286	0.0821	0.0149	0.0908	0.0019
10	rs76422770	127839507	1	0.202230525110681	0.95	0.15120882267165	0.06542228904149	0.0212179386400768	0.0148	0.0226	0.0193	0.0025	0.1867	0.0021	0.0028	0.0532	0.0012	0.0952	0.1354	0.0346	0.0023	0.1253	0.0173	0.0022	0.0027	0.0026	0.0016	0.0284	0.0247	0.0288	0.0822	0.0151	0.0901	0.0019
10	rs1466358	127843641	1	0.202230525110681	0.95	0.15120882267165	0.0658155295484911	0.0205254762791252	0.0148	0.0226	0.0193	0.0025	0.1867	0.0021	0.0029	0.0531	0.0012	0.0951	0.1353	0.0346	0.0023	0.1253	0.0173	0.0022	0.0027	0.0026	0.0016	0.0284	0.0247	0.0289	0.0822	0.0151	0.0901	0.002
10	rs1674924	127850507	1	0.202230525110681	0.95	0.15120882267165	0.0646988655784852	0.0195273780044194	0.0149	0.0226	0.0195	0.0026	0.1856	0.0023	0.0029	0.0527	0.0012	0.0949	0.1353	0.0351	0.0023	0.1244	0.0174	0.0023	0.0029	0.0027	0.0016	0.0288	0.0248	0.0292	0.0824	0.0153	0.0899	0.002
10	rs7077301	127852115	1	0.202230525110681	0.95	0.15120882267165	0.0697719050460661	0.0196854503854044	0.0149	0.0226	0.0196	0.0027	0.1853	0.0022	0.0029	0.0526	0.0013	0.0947	0.1352	0.0352	0.0024	0.1242	0.0174	0.0024	0.0029	0.0028	0.0016	0.029	0.0249	0.0294	0.0824	0.0153	0.0898	0.002
10	rs61863408	127852936	1	0.202230525110681	0.95	0.15120882267165	0.0700793513862528	0.0215476404171918	0.0149	0.0226	0.0196	0.0027	0.1852	0.0023	0.0029	0.0525	0.0013	0.0946	0.1351	0.0352	0.0024	0.1241	0.0174	0.0024	0.003	0.0029	0.0016	0.029	0.0249	0.0294	0.0823	0.0153	0.0899	0.002
10	rs11244859	127854380	1	0.202230525110681	0.95	0.15120882267165	0.0736043133087556	0.0204447408194145	0.0149	0.0226	0.0197	0.0027	0.1849	0.0023	0.0029	0.0523	0.0013	0.0946	0.1351	0.0354	0.0024	0.124	0.0174	0.0025	0.003	0.0029	0.0016	0.0291	0.0249	0.0295	0.0823	0.0154	0.0899	0.002
10	rs1471244	127855392	1	0.202230525110681	0.95	0.15120882267165	0.0787158785871975	0.0145937694185621	0.0149	0.0226	0.02	0.003	0.1845	0.0027	0.0033	0.0522	0.0014	0.0938	0.1342	0.0361	0.0024	0.1232	0.0171	0.0029	0.0033	0.0031	0.0016	0.0292	0.0249	0.03	0.0818	0.0155	0.0897	0.0022
10	rs898325	127855523	1	0.202230525110681	0.95	0.15120882267165	0.0803195833844247	0.0142540712059596	0.0149	0.0225	0.0201	0.0031	0.1845	0.0027	0.0033	0.0522	0.0014	0.0937	0.1341	0.0361	0.0024	0.1231	0.017	0.0029	0.0033	0.0032	0.0016	0.0293	0.0248	0.0301	0.0818	0.0153	0.0896	0.0022
10	rs11592681	127859150	1	0.202230525110681	0.95	0.15120882267165	0.069017300025842	0.0115591389873866	0.0152	0.0225	0.0207	0.0032	0.1843	0.0032	0.0037	0.0524	0.0015	0.0934	0.1338	0.0361	0.0024	0.1221	0.0167	0.0034	0.0035	0.0035	0.0015	0.0295	0.0245	0.0306	0.0809	0.0153	0.0891	0.0023
10	rs1676752	127859791	1	0.202230525110681	0.95	0.15120882267165	0.0662300969473666	0.0104337750864536	0.0153	0.0225	0.0207	0.0032	0.1843	0.0032	0.0037	0.0525	0.0015	0.0934	0.1338	0.0361	0.0024	0.122	0.0166	0.0035	0.0035	0.0035	0.0015	0.0295	0.0245	0.0307	0.0809	0.0153	0.0889	0.0023
10	rs1674943	127859794	1	0.202230525110681	0.95	0.15120882267165	0.0662300969473666	0.0105784919877898	0.0153	0.0225	0.0207	0.0032	0.1843	0.0032	0.0037	0.0525	0.0015	0.0934	0.1338	0.0361	0.0024	0.122	0.0166	0.0035	0.0035	0.0035	0.0015	0.0295	0.0245	0.0307	0.0809	0.0153	0.0889	0.0023
10	rs75917702	127860601	1	0.202230525110681	0.95	0.15120882267165	0.0754413610719139	0.0201233407353416	0.0153	0.0222	0.0218	0.0033	0.1845	0.0034	0.0037	0.0528	0.0014	0.0933	0.1339	0.0361	0.0022	0.122	0.0167	0.0035	0.0035	0.0034	0.0014	0.029	0.0245	0.0307	0.0807	0.0158	0.0876	0.0023
10	rs7083079	127861858	1	0.202230525110681	0.95	0.15120882267165	0.0692410831920209	0.0280365926626037	0.0162	0.0217	0.0225	0.0034	0.1849	0.0034	0.0037	0.0533	0.0014	0.0927	0.134	0.0362	0.0021	0.1217	0.0168	0.0036	0.0036	0.0034	0.0012	0.0289	0.0242	0.0299	0.0809	0.0161	0.087	0.0022
10	rs12773005	127863802	1	0.202230525110681	0.95	0.15120882267165	0.0703876788867072	0.0319538013725012	0.0162	0.0217	0.0226	0.0034	0.1849	0.0034	0.0036	0.0533	0.0014	0.0927	0.134	0.0362	0.0021	0.1216	0.0168	0.0036	0.0036	0.0033	0.0012	0.0289	0.0241	0.03	0.081	0.0161	0.0871	0.0022
10	rs80006492	127867162	1	0.202230525110681	0.95	0.15120882267165	0.0699152703974206	0.0338730656623439	0.0162	0.0216	0.0226	0.0034	0.1849	0.0034	0.0036	0.0533	0.0014	0.0927	0.134	0.0363	0.0021	0.1216	0.0168	0.0036	0.0036	0.0033	0.0012	0.0289	0.0241	0.03	0.081	0.0162	0.0871	0.0022
10	rs12254689	127867994	1	0.202230525110681	0.95	0.15120882267165	0.0678250637958223	0.0330586696625765	0.0162	0.0216	0.0226	0.0033	0.1848	0.0034	0.0036	0.0534	0.0014	0.0926	0.134	0.0362	0.0021	0.1216	0.0168	0.0036	0.0036	0.0033	0.0012	0.0289	0.0241	0.03	0.0809	0.0162	0.0872	0.0022
10	rs11244874	127875125	1	0.202230525110681	0.95	0.15120882267165	0.0662498808289503	0.0348001270654683	0.0163	0.0216	0.0227	0.0033	0.1847	0.0034	0.0036	0.0535	0.0014	0.0925	0.1339	0.0363	0.002	0.1216	0.0168	0.0036	0.0036	0.0033	0.0013	0.0289	0.0241	0.03	0.0808	0.0162	0.0873	0.0022
10	rs2126744	127875516	1	0.202230525110681	0.95	0.15120882267165	0.0679859281349822	0.0350076971733541	0.0163	0.0216	0.0227	0.0033	0.1847	0.0034	0.0036	0.0535	0.0014	0.0925	0.1339	0.0363	0.002	0.1216	0.0168	0.0036	0.0036	0.0033	0.0013	0.029	0.0241	0.0301	0.0808	0.0162	0.0873	0.0021
10	rs17745507	127875739	1	0.202230525110681	0.95	0.15120882267165	0.0661312356178544	0.0353201105655353	0.0163	0.0216	0.0227	0.0033	0.1847	0.0034	0.0036	0.0535	0.0014	0.0925	0.1339	0.0363	0.002	0.1216	0.0168	0.0036	0.0036	0.0032	0.0012	0.029	0.0241	0.0301	0.0808	0.0163	0.0873	0.0022
10	rs17154488	127882922	1.01	0.178854520006857	0.95	0.15120882267165	0.0777241009078023	0.0475125237901663	0.0166	0.0219	0.0228	0.0033	0.1843	0.0033	0.0035	0.0536	0.0014	0.0926	0.134	0.0365	0.0019	0.1209	0.0168	0.0035	0.0036	0.0031	0.0012	0.0291	0.0242	0.0302	0.0806	0.0162	0.0874	0.0021
10	rs2930122	127883396	1.01	0.178854520006857	0.95	0.15120882267165	0.0766968753741074	0.051085675261764	0.0166	0.0219	0.0228	0.0033	0.1842	0.0033	0.0036	0.0536	0.0014	0.0926	0.134	0.0365	0.002	0.1207	0.0168	0.0035	0.0035	0.0031	0.0012	0.0291	0.0242	0.0302	0.0806	0.0163	0.0874	0.0021
10	rs2927504	127886463	1.01	0.178854520006857	0.95	0.15120882267165	0.0768493082935471	0.0512703801596862	0.0166	0.022	0.0228	0.0033	0.1842	0.0033	0.0035	0.0537	0.0014	0.0926	0.134	0.0365	0.0019	0.1207	0.0168	0.0035	0.0035	0.0031	0.0012	0.0291	0.0241	0.0302	0.0806	0.0163	0.0874	0.0021
10	rs73380597	127887041	1.01	0.178854520006857	0.96	0.130782650589638	0.0802075432842139	0.0583060569503148	0.0167	0.022	0.0228	0.0033	0.1842	0.0033	0.0036	0.0537	0.0014	0.0926	0.134	0.0365	0.0019	0.1207	0.0168	0.0035	0.0035	0.0031	0.0012	0.0291	0.0242	0.0302	0.0805	0.0163	0.0874	0.0021
10	rs11244883	127891398	1.02	0.157502178544443	0.96	0.130782650589638	0.0790260833122844	0.0492546460826424	0.0183	0.0245	0.0235	0.0036	0.1799	0.0037	0.0034	0.0564	0.001	0.0903	0.1345	0.0375	0.0017	0.1192	0.0162	0.0035	0.004	0.0026	0.001	0.0301	0.0254	0.0324	0.0783	0.0164	0.086	0.0015
10	rs117075313	127893631	1.02	0.157502178544443	0.96	0.130782650589638	0.0936815405289426	0.0582409414677348	0.0186	0.025	0.0235	0.0037	0.1789	0.0039	0.0034	0.0568	0.001	0.09	0.1347	0.0377	0.0017	0.1189	0.0161	0.0036	0.0041	0.0025	0.001	0.0303	0.0255	0.0328	0.0776	0.0165	0.0855	0.0014
10	rs75838468	127895253	1.02	0.157502178544443	0.96	0.130782650589638	0.0907927838932328	0.0585668296669022	0.0188	0.0252	0.0236	0.0038	0.1785	0.004	0.0034	0.0569	9e-04	0.0899	0.1348	0.0376	0.0017	0.1189	0.0161	0.0036	0.0042	0.0025	9e-04	0.0303	0.0255	0.033	0.0774	0.0165	0.0853	0.0013
10	rs6597746	127895762	1.02	0.157502178544443	0.97	0.112481740502774	0.0794705943994427	0.052446903819743	0.0188	0.0252	0.0236	0.0038	0.1784	0.004	0.0034	0.057	9e-04	0.0898	0.1348	0.0376	0.0017	0.1188	0.0161	0.0036	0.0042	0.0025	9e-04	0.0303	0.0255	0.033	0.0774	0.0166	0.0853	0.0013
10	rs4019515	127903316	1.02	0.157502178544443	0.97	0.112481740502774	0.0754844320576057	0.0677244383514736	0.0192	0.0255	0.0239	0.004	0.1769	0.0044	0.0034	0.0572	9e-04	0.0892	0.1348	0.0377	0.0016	0.1189	0.0164	0.0036	0.0042	0.0021	9e-04	0.0305	0.0255	0.0334	0.0773	0.017	0.0852	0.0012
10	rs80133393	127904435	1.02	0.157502178544443	0.97	0.112481740502774	0.0736043133087556	0.0629408148667153	0.0192	0.0255	0.0239	0.004	0.1769	0.0044	0.0034	0.0573	9e-04	0.0892	0.1348	0.0377	0.0016	0.1189	0.0163	0.0036	0.0042	0.0021	9e-04	0.0305	0.0255	0.0334	0.0774	0.017	0.0852	0.0012
10	rs7089454	127904710	1.02	0.157502178544443	0.97	0.112481740502774	0.0728861103914489	0.0618681926941815	0.0192	0.0255	0.0239	0.004	0.1769	0.0044	0.0034	0.0572	9e-04	0.0892	0.1347	0.0377	0.0016	0.1189	0.0163	0.0036	0.0042	0.0021	9e-04	0.0305	0.0255	0.0334	0.0774	0.017	0.0852	0.0012
10	rs7074743	127915016	1.01	0.178854520006857	0.97	0.112481740502774	0.0670444140222232	0.062336505297396	0.0193	0.0255	0.0241	0.0044	0.1751	0.0047	0.0037	0.0575	9e-04	0.0889	0.1344	0.0376	0.0017	0.1187	0.0165	0.0039	0.0045	0.002	9e-04	0.0305	0.0255	0.0335	0.0772	0.0172	0.085	0.0012
10	rs117844375	127921106	1.01	0.178854520006857	0.97	0.112481740502774	0.0538673073253026	0.0785343170470082	0.0194	0.0256	0.0243	0.0048	0.1716	0.0053	0.0041	0.0578	9e-04	0.0891	0.1352	0.0375	0.0018	0.1183	0.0168	0.0044	0.005	0.002	0.001	0.0306	0.0256	0.0336	0.0769	0.0174	0.0848	0.0012
10	rs3858314	127922388	1.01	0.178854520006857	0.97	0.112481740502774	0.0507386919797154	0.0686987256224412	0.0194	0.0256	0.0243	0.0049	0.1715	0.0053	0.0041	0.0578	9e-04	0.0891	0.1352	0.0375	0.0018	0.1183	0.0168	0.0044	0.005	0.002	0.001	0.0306	0.0256	0.0336	0.0769	0.0174	0.0848	0.0012
10	rs4962525	127929138	1.01	0.178854520006857	0.97	0.112481740502774	0.0427979593361695	0.0583712035217397	0.0194	0.0256	0.0243	0.0049	0.1713	0.0053	0.0042	0.0578	9e-04	0.0892	0.1352	0.0375	0.0018	0.1185	0.0168	0.0044	0.005	0.0019	0.001	0.0306	0.0256	0.0336	0.0769	0.0174	0.0847	0.0012
10	rs2242389	127931073	1.01	0.178854520006857	0.97	0.112481740502774	0.041976558521909	0.0582409414677348	0.0194	0.0256	0.0243	0.0049	0.1712	0.0053	0.0042	0.0578	9e-04	0.0892	0.1352	0.0375	0.0018	0.1185	0.0167	0.0044	0.0051	0.0019	0.001	0.0306	0.0256	0.0335	0.0769	0.0174	0.0848	0.0012
10	rs77381112	127934162	1.01	0.178854520006857	0.98	0.0961760782036991	0.0414831554222053	0.0585668296669022	0.0194	0.0256	0.0243	0.0049	0.171	0.0053	0.0042	0.0578	9e-04	0.0891	0.1352	0.0376	0.0018	0.1184	0.0167	0.0044	0.0051	0.0019	0.001	0.0306	0.0256	0.0335	0.077	0.0174	0.0848	0.0012
10	rs76539743	127936111	1.01	0.178854520006857	0.98	0.0961760782036991	0.0410511150822138	0.0583712035217397	0.0195	0.0256	0.0243	0.0049	0.171	0.0053	0.0042	0.0578	9e-04	0.0891	0.1353	0.0376	0.0018	0.1184	0.0167	0.0044	0.0051	0.0019	0.001	0.0306	0.0256	0.0335	0.077	0.0174	0.0849	0.0012
10	rs2279753	127942005	1.01	0.178854520006857	0.98	0.0961760782036991	0.0402670819535008	0.0555343001299485	0.0195	0.0256	0.0243	0.0049	0.1707	0.0054	0.0043	0.0579	9e-04	0.0889	0.1353	0.0377	0.0019	0.1184	0.0167	0.0043	0.0051	0.0019	9e-04	0.0306	0.0256	0.0334	0.0771	0.0173	0.085	0.0012
10	rs2279754	127942158	1.01	0.178854520006857	0.99	0.0817332193164052	0.0402387671656897	0.0566231882187791	0.0195	0.0256	0.0243	0.0049	0.1707	0.0054	0.0043	0.0579	9e-04	0.0889	0.1353	0.0377	0.0019	0.1184	0.0167	0.0043	0.0051	0.0019	9e-04	0.0306	0.0256	0.0334	0.0771	0.0173	0.085	0.0012
10	rs6597750	127943038	1.01	0.178854520006857	0.99	0.0817332193164052	0.0395633136824045	0.0545177874489787	0.0195	0.0256	0.0243	0.0049	0.1707	0.0054	0.0043	0.0579	9e-04	0.0889	0.1353	0.0377	0.0019	0.1184	0.0168	0.0043	0.0051	0.0019	9e-04	0.0306	0.0256	0.0334	0.0771	0.0173	0.0851	0.0012
10	rs12771688	127943457	1.01	0.178854520006857	0.99	0.0817332193164052	0.0399845499139833	0.0539495621488065	0.0195	0.0256	0.0243	0.0049	0.1707	0.0054	0.0043	0.0579	9e-04	0.0889	0.1353	0.0377	0.0019	0.1184	0.0167	0.0043	0.0051	0.0019	9e-04	0.0306	0.0256	0.0334	0.0771	0.0173	0.0851	0.0012
10	rs7075337	127946698	1.01	0.178854520006857	0.99	0.0817332193164052	0.0394934059652946	0.0536978436431144	0.0194	0.0256	0.0243	0.005	0.1704	0.0054	0.0043	0.0579	9e-04	0.0888	0.1352	0.0376	0.0019	0.1187	0.0167	0.0044	0.0052	0.0019	9e-04	0.0305	0.0256	0.0333	0.077	0.0173	0.0853	0.0012
10	rs80314400	127948491	1.01	0.178854520006857	0.99	0.0817332193164052	0.0379361065268498	0.0543912930221992	0.0194	0.0256	0.0243	0.005	0.1702	0.0054	0.0043	0.0579	9e-04	0.0888	0.1351	0.0375	0.0019	0.1188	0.0167	0.0044	0.0052	0.0019	9e-04	0.0305	0.0255	0.0333	0.0769	0.0174	0.0855	0.0012
10	rs11244925	127956401	1.01	0.178854520006857	1	0.069019173236101	0.0294873498355278	0.0577211380326175	0.0193	0.0255	0.0242	0.0051	0.1695	0.0056	0.0044	0.0579	9e-04	0.089	0.1345	0.0372	0.0019	0.1194	0.0168	0.0044	0.0053	0.0019	9e-04	0.0306	0.0254	0.0334	0.0767	0.0175	0.0861	0.0013
10	rs4962545	127957049	1	0.202230525110681	1.02	0.0482398620390144	0.0271509689358855	0.0549615158225344	0.0193	0.0255	0.0242	0.0051	0.1692	0.0056	0.0044	0.0579	9e-04	0.089	0.1344	0.0372	0.0019	0.1195	0.0168	0.0045	0.0053	0.0019	9e-04	0.0306	0.0254	0.0334	0.0766	0.0176	0.0863	0.0013
10	rs72828714	127957439	1	0.202230525110681	1.02	0.0482398620390144	0.0254178898175322	0.0554705311692751	0.0193	0.0255	0.0242	0.0051	0.1691	0.0056	0.0044	0.0579	9e-04	0.0891	0.1343	0.0371	0.0019	0.1196	0.0168	0.0045	0.0053	0.0019	9e-04	0.0306	0.0254	0.0334	0.0766	0.0176	0.0864	0.0013
10	rs4962546	127961035	1	0.202230525110681	1.02	0.0482398620390144	0.0228874646913739	0.0568807159807942	0.0193	0.0255	0.0242	0.0051	0.1688	0.0057	0.0045	0.0578	9e-04	0.0892	0.134	0.0369	0.0019	0.1196	0.0168	0.0045	0.0054	0.0019	0.001	0.0308	0.0253	0.0335	0.0766	0.0176	0.0867	0.0013
10	rs10901580	127962222	1	0.202230525110681	1.02	0.0482398620390144	0.0210585483252398	0.0520120982983859	0.0193	0.0256	0.0242	0.0051	0.1687	0.0057	0.0045	0.0578	9e-04	0.0892	0.134	0.0369	0.0019	0.1196	0.0168	0.0045	0.0054	0.0019	0.001	0.0308	0.0253	0.0335	0.0766	0.0176	0.0868	0.0013
10	rs75316572	127967532	1	0.202230525110681	1.02	0.0482398620390144	0.0210316775078776	0.0499226334494273	0.0193	0.0256	0.0242	0.0051	0.1686	0.0058	0.0045	0.0577	0.001	0.0892	0.1339	0.0368	0.002	0.1197	0.0168	0.0045	0.0054	0.002	0.001	0.0308	0.0253	0.0334	0.0765	0.0176	0.0869	0.0014
10	rs118132735	127975679	1	0.202230525110681	1.02	0.0482398620390144	0.017666283990922	0.0412700067924072	0.0191	0.0255	0.0242	0.0052	0.1686	0.0059	0.0046	0.0574	0.001	0.0892	0.1337	0.0367	0.002	0.12	0.0167	0.0046	0.0055	0.0022	0.001	0.0307	0.0252	0.0332	0.0763	0.0176	0.0872	0.0015
10	rs11244932	127978216	1	0.202230525110681	1.02	0.0482398620390144	0.0170897271678323	0.04183154410652	0.0191	0.0256	0.0242	0.0052	0.1685	0.0059	0.0046	0.0574	0.001	0.0892	0.1337	0.0366	0.002	0.12	0.0167	0.0046	0.0055	0.0022	0.001	0.0307	0.0252	0.0331	0.0763	0.0176	0.0873	0.0015
10	rs10901584	127979263	1	0.202230525110681	1.02	0.0482398620390144	0.01724417299159	0.0431359396601652	0.0191	0.0256	0.0242	0.0052	0.1685	0.0059	0.0046	0.0573	0.001	0.0892	0.1337	0.0366	0.0021	0.12	0.0167	0.0047	0.0055	0.0023	0.001	0.0306	0.0252	0.0331	0.0762	0.0176	0.0873	0.0015
10	rs12573003	127980777	1	0.202230525110681	1.02	0.0482398620390144	0.0165421140417819	0.0450967811091947	0.0189	0.0256	0.0244	0.0053	0.1683	0.0058	0.0047	0.057	0.0011	0.0893	0.1336	0.0365	0.0022	0.1202	0.0167	0.0048	0.0056	0.0023	0.001	0.0307	0.0252	0.0328	0.0762	0.0173	0.0876	0.0016
10	rs77582100	127980857	1	0.202230525110681	1.02	0.0482398620390144	0.0167611066812773	0.0505333042179691	0.0189	0.0256	0.0244	0.0053	0.1684	0.0058	0.0047	0.0569	0.0011	0.0893	0.1336	0.0365	0.0022	0.1202	0.0167	0.0048	0.0056	0.0023	0.001	0.0307	0.0252	0.0328	0.0762	0.0173	0.0876	0.0016
10	rs77072540	127980954	1	0.202230525110681	1.02	0.0482398620390144	0.0170512747164857	0.0490731513813373	0.019	0.0256	0.0244	0.0053	0.1684	0.0058	0.0047	0.0569	0.0011	0.0893	0.1335	0.0364	0.0021	0.1202	0.0167	0.0048	0.0056	0.0023	0.001	0.0306	0.0253	0.0328	0.0763	0.0173	0.0878	0.0016
10	rs67318184	127981133	1	0.202230525110681	1.03	0.0399082203678001	0.0179040309707071	0.044458155480837	0.019	0.0256	0.0245	0.0053	0.1683	0.0058	0.0047	0.0569	0.0011	0.0892	0.1335	0.0364	0.0021	0.1203	0.0167	0.0049	0.0056	0.0023	0.001	0.0304	0.0253	0.0327	0.0764	0.0172	0.0878	0.0016
10	rs76285058	127983157	1	0.202230525110681	1.03	0.0399082203678001	0.0188370924421279	0.0388398252600058	0.0188	0.0255	0.0246	0.0055	0.1682	0.0055	0.0048	0.0568	0.0012	0.0892	0.1332	0.0363	0.0022	0.1203	0.0169	0.005	0.0055	0.0023	0.001	0.0306	0.0253	0.0326	0.0763	0.0172	0.0881	0.0016
10	rs118063153	127985027	1	0.202230525110681	1.05	0.0267145227362304	0.0187875530626552	0.0396608360676342	0.0188	0.0255	0.0246	0.0056	0.1682	0.0055	0.0048	0.0568	0.0012	0.0891	0.1332	0.0364	0.0023	0.1202	0.0169	0.005	0.0055	0.0023	0.001	0.0306	0.0253	0.0325	0.0763	0.0172	0.0881	0.0017
10	rs7918068	127988695	1	0.202230525110681	1.06	0.021606521931111	0.0191112617218855	0.0376497319331848	0.0188	0.0255	0.0247	0.0056	0.1682	0.0054	0.0048	0.0568	0.0012	0.0891	0.1331	0.0364	0.0023	0.1202	0.017	0.0051	0.0055	0.0023	0.001	0.0306	0.0253	0.0325	0.0762	0.0172	0.0882	0.0017
10	rs2366710	127992190	1	0.202230525110681	1.06	0.021606521931111	0.0180317815218408	0.0293636850180866	0.0188	0.0255	0.0249	0.0058	0.1679	0.0054	0.005	0.0567	0.0013	0.089	0.1328	0.0363	0.0023	0.1201	0.0172	0.0051	0.0054	0.0024	0.0011	0.0305	0.0251	0.0323	0.0762	0.0172	0.0887	0.0018
10	rs4420178	127996741	1	0.202230525110681	1.06	0.021606521931111	0.0117348991318045	0.0343351618345971	0.0188	0.0254	0.025	0.0059	0.1677	0.0053	0.0052	0.0567	0.0014	0.0889	0.1323	0.0361	0.0025	0.1197	0.0174	0.0051	0.0055	0.0026	0.0012	0.0305	0.0246	0.0319	0.0763	0.0172	0.0895	0.0021
10	rs9422969	127997303	1	0.202230525110681	1.06	0.021606521931111	0.0117582127046168	0.0395509206262521	0.0188	0.0254	0.025	0.0059	0.1676	0.0053	0.0053	0.0566	0.0014	0.089	0.1322	0.0361	0.0025	0.1198	0.0174	0.0051	0.0055	0.0026	0.0012	0.0305	0.0246	0.0318	0.0762	0.0172	0.0895	0.0021
10	rs72828734	127999256	0.99	0.227721472602965	1.06	0.021606521931111	0.00911266342455432	0.0473933940621845	0.019	0.0251	0.0252	0.0058	0.1661	0.0052	0.0055	0.0565	0.0016	0.0888	0.132	0.036	0.0026	0.1206	0.0173	0.0051	0.0055	0.0028	0.0013	0.0304	0.0244	0.0314	0.0758	0.0171	0.091	0.0023
10	rs4962548	127999424	0.99	0.227721472602965	1.05	0.0267145227362304	0.00811756430459729	0.0530707769912157	0.019	0.025	0.0253	0.0058	0.1658	0.0052	0.0055	0.0566	0.0016	0.0889	0.1319	0.036	0.0027	0.1207	0.0173	0.0051	0.0056	0.0028	0.0014	0.0304	0.0243	0.0313	0.0757	0.0171	0.0912	0.0023
10	rs11244950	128000478	0.99	0.227721472602965	1.05	0.0267145227362304	0.00458942416277914	0.0356337917797721	0.0192	0.025	0.0256	0.0059	0.1634	0.0052	0.0058	0.0568	0.0019	0.0893	0.1312	0.0359	0.0029	0.1203	0.0173	0.0054	0.0057	0.003	0.0016	0.0304	0.0242	0.0312	0.075	0.0176	0.0924	0.0026
10	rs10901587	128001759	0.98	0.255415240389183	1.05	0.0267145227362304	0.00229005375469261	0.0433646137910952	0.0193	0.025	0.0258	0.0058	0.1627	0.0053	0.0061	0.0571	0.0022	0.0886	0.1303	0.0351	0.0032	0.12	0.0172	0.0059	0.0057	0.0034	0.0019	0.0308	0.0241	0.031	0.0739	0.018	0.0931	0.0031
10	rs17154713	128002338	0.98	0.255415240389183	1.05	0.0267145227362304	0.00229658724017432	0.042283217594939	0.0192	0.025	0.0258	0.0058	0.1624	0.0053	0.0061	0.0571	0.0023	0.0885	0.1303	0.035	0.0032	0.1201	0.0171	0.0059	0.0058	0.0034	0.0019	0.0308	0.0241	0.031	0.0737	0.018	0.0933	0.0031
10	rs11244953	128002598	0.98	0.255415240389183	1.05	0.0267145227362304	0.00281747967814973	0.0479903574485718	0.0192	0.025	0.0258	0.0058	0.1623	0.0053	0.0062	0.0572	0.0023	0.0885	0.1303	0.0349	0.0032	0.1201	0.0171	0.0059	0.0058	0.0035	0.002	0.0309	0.0241	0.0309	0.0737	0.018	0.0934	0.0031
10	rs4962552	128004665	0.97	0.285396128624663	1.05	0.0267145227362304	0.00355882956790366	0.0634125350556216	0.0192	0.0253	0.0258	0.0059	0.1603	0.0053	0.0064	0.0572	0.0027	0.088	0.1296	0.0345	0.0036	0.12	0.0167	0.0062	0.0058	0.0038	0.0024	0.0313	0.0239	0.0305	0.0733	0.0181	0.0951	0.0036
10	rs11244954	128005880	0.97	0.285396128624663	1.04	0.0327749489679439	0.00453584339694656	0.0875085750450613	0.0192	0.0255	0.0257	0.006	0.1595	0.0053	0.0065	0.0572	0.0029	0.0879	0.1291	0.0342	0.0038	0.1199	0.0165	0.0064	0.0059	0.004	0.0026	0.0315	0.0238	0.0303	0.073	0.0181	0.0957	0.0038
10	rs12772855	128006670	0.97	0.285396128624663	1.04	0.0327749489679439	0.00450225646679521	0.0832365891098821	0.0192	0.0255	0.0257	0.0061	0.1592	0.0053	0.0066	0.0572	0.003	0.0878	0.129	0.0341	0.0038	0.12	0.0165	0.0065	0.0059	0.004	0.0026	0.0316	0.0238	0.0302	0.073	0.0181	0.096	0.0038
10	rs7097346	128007683	0.97	0.285396128624663	1.04	0.0327749489679439	0.00501485060177604	0.0856672111235445	0.0193	0.0256	0.0256	0.006	0.159	0.0053	0.0066	0.0571	0.003	0.0879	0.1291	0.0339	0.0038	0.1198	0.0165	0.0066	0.0059	0.0041	0.0027	0.0318	0.0237	0.0303	0.073	0.0181	0.0964	0.0038
10	rs10901590	128008557	0.97	0.285396128624663	1.04	0.0327749489679439	0.00488560286091231	0.0870467638780062	0.0193	0.0256	0.0255	0.006	0.1588	0.0053	0.0066	0.057	0.003	0.0879	0.129	0.0339	0.0038	0.1198	0.0166	0.0066	0.0059	0.0041	0.0027	0.0318	0.0237	0.0302	0.073	0.0181	0.0966	0.0039
10	rs117461603	128008613	0.97	0.285396128624663	1.04	0.0327749489679439	0.00515605575097252	0.0934420856303372	0.0193	0.0256	0.0255	0.006	0.1589	0.0053	0.0066	0.0569	0.003	0.0879	0.129	0.0339	0.0038	0.1197	0.0166	0.0066	0.0058	0.0041	0.0027	0.0318	0.0237	0.0302	0.073	0.0181	0.0965	0.0039
10	rs3847468	128014352	0.96	0.3177447436144	1.04	0.0327749489679439	0.0122799468457245	0.143399242274283	0.0195	0.026	0.0251	0.0061	0.1574	0.0051	0.0065	0.0559	0.0032	0.0878	0.1283	0.0338	0.004	0.1199	0.0167	0.0064	0.0055	0.0043	0.0029	0.0322	0.0239	0.0304	0.0733	0.018	0.0979	0.0042
10	rs3847469	128014803	0.96	0.3177447436144	1.04	0.0327749489679439	0.0125166269705497	0.145170903389879	0.0196	0.0259	0.0251	0.006	0.1574	0.005	0.0065	0.0559	0.0031	0.0878	0.1283	0.0337	0.004	0.1199	0.0167	0.0064	0.0055	0.0044	0.0029	0.0322	0.0239	0.0304	0.0733	0.0181	0.098	0.0042
10	rs10901593	128016929	0.96	0.3177447436144	1.04	0.0327749489679439	0.0129562337784744	0.147420018860271	0.0196	0.026	0.025	0.006	0.1573	0.005	0.0065	0.056	0.0032	0.0878	0.1283	0.0337	0.0041	0.12	0.0167	0.0064	0.0054	0.0044	0.0029	0.0323	0.0239	0.0304	0.0733	0.0181	0.098	0.0043
10	rs10736871	128024772	0.96	0.3177447436144	1.04	0.0327749489679439	0.0143916101940293	0.162922357765626	0.0197	0.026	0.0249	0.0061	0.157	0.005	0.0065	0.056	0.0032	0.0877	0.1283	0.0338	0.0041	0.12	0.0167	0.0064	0.0054	0.0045	0.0029	0.0324	0.0239	0.0303	0.0733	0.018	0.0982	0.0043
10	rs9422971	128031401	0.96	0.3177447436144	1.04	0.0327749489679439	0.0142497287186725	0.159429859138045	0.0197	0.0259	0.0248	0.006	0.1568	0.005	0.0065	0.056	0.0032	0.0877	0.1283	0.0338	0.0042	0.1199	0.0167	0.0064	0.0054	0.0045	0.0029	0.0324	0.0239	0.0303	0.0733	0.018	0.0983	0.0044
10	rs112327955	128045913	0.96	0.3177447436144	1.04	0.0327749489679439	0.0152083921352106	0.178862923126059	0.0197	0.0259	0.0245	0.0061	0.1566	0.005	0.0065	0.0558	0.0033	0.0876	0.1283	0.0339	0.0043	0.12	0.0164	0.0065	0.0055	0.0045	0.003	0.0325	0.0239	0.0306	0.0733	0.018	0.0985	0.0044
10	rs11244969	128068527	0.96	0.3177447436144	1.04	0.0327749489679439	0.016852344071992	0.167620352585726	0.0197	0.0257	0.0245	0.0061	0.156	0.0051	0.0066	0.0557	0.0033	0.0876	0.1282	0.0341	0.0045	0.12	0.0164	0.0065	0.0056	0.0046	0.003	0.0325	0.0239	0.0306	0.0733	0.0179	0.0986	0.0045
10	rs11244970	128068677	0.96	0.3177447436144	1.04	0.0327749489679439	0.0171205348779918	0.169196738310377	0.0197	0.0257	0.0244	0.0061	0.156	0.0051	0.0066	0.0557	0.0033	0.0876	0.1282	0.0341	0.0045	0.12	0.0164	0.0065	0.0055	0.0046	0.003	0.0325	0.0239	0.0306	0.0733	0.018	0.0986	0.0045
10	rs67348678	128080561	0.96	0.3177447436144	1.04	0.0327749489679439	0.0467869933924362	0.286795616918561	0.0196	0.0255	0.0244	0.0065	0.1544	0.0053	0.0071	0.0557	0.0035	0.0866	0.1278	0.0336	0.0049	0.1184	0.0166	0.0072	0.0057	0.0051	0.0033	0.0322	0.024	0.0306	0.0735	0.0182	0.0995	0.005
10	rs10751549	128081325	0.96	0.3177447436144	1.04	0.0327749489679439	0.0439753097488221	0.275603154425905	0.0196	0.0255	0.0244	0.0065	0.1543	0.0053	0.0071	0.0557	0.0036	0.0865	0.1277	0.0336	0.0049	0.1182	0.0166	0.0073	0.0057	0.0051	0.0033	0.0322	0.024	0.0306	0.0736	0.0183	0.0995	0.005
10	rs12783662	128082813	0.96	0.3177447436144	1.03	0.0399082203678001	0.0487438471288345	0.292324603927345	0.0196	0.0255	0.0244	0.0065	0.1541	0.0053	0.0072	0.0557	0.0035	0.0864	0.1277	0.0336	0.0049	0.1182	0.0167	0.0074	0.0058	0.0051	0.0033	0.0322	0.0241	0.0306	0.0735	0.0183	0.0995	0.005
10	rs74158265	128083624	0.96	0.3177447436144	1.03	0.0399082203678001	0.0538328110707608	0.325178978230885	0.0197	0.0255	0.0242	0.0065	0.1541	0.0053	0.0072	0.0557	0.0035	0.0863	0.1276	0.0336	0.005	0.1181	0.0167	0.0074	0.0058	0.0051	0.0033	0.0322	0.0241	0.0306	0.0735	0.0183	0.0995	0.005
10	rs4962553	128086622	0.96	0.3177447436144	1.03	0.0399082203678001	0.092941692420525	0.393835344808944	0.0196	0.0256	0.0229	0.0066	0.1534	0.0055	0.0074	0.0558	0.0036	0.0864	0.1276	0.0331	0.0051	0.1179	0.0169	0.0076	0.0058	0.0055	0.0033	0.0321	0.0242	0.0306	0.0738	0.0184	0.0995	0.0052
10	rs10901607	128096073	0.95	0.352537935866182	1.03	0.0399082203678001	0.245682220651677	0.7436401140935	0.0196	0.0244	0.0238	0.0073	0.1508	0.0061	0.0085	0.0545	0.0057	0.0812	0.1222	0.0301	0.0072	0.1175	0.0183	0.0097	0.0068	0.0069	0.0037	0.0313	0.025	0.0308	0.0746	0.0208	0.0997	0.007
10	rs7095414	128099361	0.94	0.389848785336034	1.03	0.0399082203678001	0.318841069583576	0.969947647864206	0.0196	0.024	0.0241	0.0075	0.1501	0.0065	0.0088	0.0544	0.0061	0.0796	0.1208	0.0294	0.0076	0.1171	0.0188	0.0102	0.007	0.0071	0.0038	0.0315	0.0252	0.031	0.0746	0.0216	0.0998	0.0073
10	rs79669091	128106335	0.94	0.389848785336034	1.03	0.0399082203678001	0.303060280429161	0.970106725227723	0.0196	0.024	0.0241	0.0075	0.1501	0.0066	0.0088	0.0544	0.0061	0.0796	0.1207	0.0294	0.0076	0.117	0.0188	0.0103	0.0071	0.0071	0.0038	0.0315	0.0252	0.031	0.0746	0.0217	0.0998	0.0073
10	rs72830751	128109395	0.94	0.389848785336034	1.03	0.0399082203678001	0.298622256792763	0.975996165533967	0.0196	0.024	0.0241	0.0075	0.1501	0.0066	0.0088	0.0544	0.0061	0.0795	0.1207	0.0294	0.0076	0.117	0.0188	0.0103	0.0071	0.0071	0.0038	0.0315	0.0252	0.031	0.0745	0.0218	0.0999	0.0073
10	rs35124467	128112052	0.94	0.389848785336034	1.03	0.0399082203678001	0.280419184901957	0.923718994823421	0.0197	0.0239	0.0241	0.0075	0.1501	0.0066	0.0088	0.0544	0.0062	0.0795	0.1207	0.0294	0.0076	0.117	0.0188	0.0103	0.0071	0.0071	0.0038	0.0315	0.0253	0.0311	0.0745	0.0217	0.0998	0.0074
10	rs12267494	128113029	0.94	0.389848785336034	1.03	0.0399082203678001	0.279668145961166	0.939658438555111	0.0197	0.0239	0.0241	0.0075	0.1501	0.0067	0.0088	0.0543	0.0062	0.0795	0.1206	0.0295	0.0076	0.117	0.0188	0.0103	0.0071	0.0071	0.0038	0.0315	0.0253	0.0311	0.0745	0.0216	0.0998	0.0074
10	rs10901609	128113320	0.94	0.389848785336034	1.03	0.0399082203678001	0.285611850621548	0.94788592432963	0.0197	0.0239	0.0241	0.0075	0.1502	0.0067	0.0088	0.0544	0.0062	0.0794	0.1206	0.0294	0.0076	0.117	0.0189	0.0103	0.0071	0.0071	0.0038	0.0314	0.0252	0.0311	0.0744	0.0216	0.0998	0.0074
10	rs56239671	128114282	0.94	0.389848785336034	1.03	0.0399082203678001	0.291095119904598	0.992107932113456	0.0197	0.0239	0.0241	0.0075	0.1502	0.0067	0.0088	0.0544	0.0062	0.0793	0.1206	0.0294	0.0076	0.117	0.0189	0.0103	0.0071	0.0071	0.0038	0.0314	0.0252	0.0311	0.0744	0.0216	0.0998	0.0074
10	rs7099858	128117765	0.94	0.389848785336034	1.03	0.0399082203678001	0.316532201949334	1.03864881990436	0.0196	0.0239	0.0242	0.0075	0.1503	0.0066	0.0088	0.0544	0.0062	0.0792	0.1205	0.0296	0.0076	0.1168	0.0189	0.0103	0.0071	0.0072	0.0037	0.0314	0.0251	0.0311	0.0745	0.0217	0.0998	0.0074
10	rs56089081	128120687	0.94	0.389848785336034	1.02	0.0482398620390144	0.532498220722457	0.979341909787752	0.019	0.0246	0.0236	0.0087	0.149	0.0074	0.0095	0.0548	0.0067	0.0785	0.1178	0.0307	0.0074	0.1153	0.0191	0.0117	0.008	0.0073	0.0032	0.0317	0.0251	0.0307	0.0732	0.0245	0.0988	0.007
10	rs7900906	128122827	0.94	0.389848785336034	1.02	0.0482398620390144	0.531523911580671	0.949152948788535	0.019	0.0246	0.0236	0.0088	0.1489	0.0075	0.0096	0.0548	0.0067	0.0787	0.1176	0.0306	0.0074	0.1152	0.0192	0.0118	0.008	0.0074	0.0032	0.0318	0.0251	0.0306	0.0733	0.0246	0.0988	0.007
10	rs113582613	128123627	0.93	0.429746626914861	1.02	0.0482398620390144	0.557262585893672	0.956444806437707	0.0189	0.0246	0.0237	0.0088	0.1489	0.0075	0.0096	0.0548	0.0067	0.0787	0.1175	0.0306	0.0074	0.1152	0.0192	0.0118	0.008	0.0074	0.0032	0.0318	0.0251	0.0306	0.0732	0.0247	0.0988	0.0069
10	rs4325239	128127580	0.93	0.429746626914861	1.02	0.0482398620390144	0.553153493300018	0.940607038536497	0.0188	0.0247	0.0236	0.0089	0.1482	0.0076	0.0096	0.055	0.0067	0.079	0.1175	0.0306	0.0073	0.1153	0.0192	0.0119	0.0081	0.0073	0.0031	0.0318	0.0252	0.0305	0.0733	0.0249	0.0986	0.0068
10	rs4962558	128141955	0.93	0.429746626914861	1.02	0.0482398620390144	0.550444045521322	0.951529519466646	0.0187	0.0247	0.0236	0.0089	0.1479	0.0077	0.0096	0.0552	0.0066	0.0792	0.1173	0.0305	0.0073	0.1152	0.0193	0.0119	0.0082	0.0073	0.0031	0.0317	0.0252	0.0306	0.0735	0.0251	0.0982	0.0068
10	rs10751556	128143338	0.93	0.429746626914861	1.02	0.0482398620390144	0.527505750821408	0.828497713600173	0.0184	0.0245	0.0239	0.0091	0.1472	0.0079	0.0097	0.0556	0.0066	0.0794	0.117	0.0305	0.0073	0.115	0.0195	0.012	0.0084	0.0073	0.0031	0.0318	0.0254	0.0307	0.0734	0.0256	0.0974	0.0066
10	rs7091466	128144078	0.93	0.429746626914861	1.02	0.0482398620390144	0.482283604960438	0.779810143696958	0.0184	0.0232	0.0246	0.0095	0.1463	0.0086	0.01	0.0568	0.0065	0.0795	0.1163	0.0304	0.0071	0.1151	0.0198	0.0122	0.0086	0.0072	0.003	0.0319	0.0252	0.0307	0.0734	0.0263	0.0967	0.0063
10	rs11599670	128144858	0.93	0.429746626914861	1.02	0.0482398620390144	0.368535182450012	0.814040961036297	0.018	0.0249	0.0246	0.0095	0.146	0.0094	0.0101	0.0573	0.0062	0.0787	0.1157	0.0304	0.0067	0.1166	0.0202	0.012	0.0088	0.0069	0.0028	0.032	0.0253	0.0306	0.0728	0.0275	0.0944	0.0058
10	rs76847309	128144883	0.93	0.429746626914861	1.02	0.0482398620390144	0.364265602683808	0.810665223171858	0.0179	0.025	0.0246	0.0094	0.146	0.0094	0.0103	0.0574	0.0062	0.0788	0.1159	0.0304	0.0067	0.1167	0.0202	0.012	0.0088	0.0069	0.0028	0.032	0.0252	0.0305	0.0729	0.0275	0.0943	0.0058
10	rs12246110	128144886	0.93	0.429746626914861	1.01	0.0578993944755651	0.363619286144205	0.799026498068303	0.0178	0.025	0.0245	0.0094	0.1458	0.0094	0.0103	0.0574	0.0062	0.0788	0.1165	0.0304	0.0067	0.1166	0.0202	0.0121	0.0088	0.0068	0.0028	0.032	0.0252	0.0305	0.0728	0.0275	0.0943	0.0057
10	rs10901612	128145099	0.93	0.429746626914861	1.01	0.0578993944755651	0.336851689158176	0.771908940406853	0.0175	0.0249	0.0246	0.0094	0.1455	0.0097	0.0103	0.058	0.006	0.0788	0.1172	0.0303	0.0065	0.1169	0.0203	0.0121	0.0089	0.0067	0.0027	0.032	0.0253	0.0302	0.0724	0.0276	0.094	0.0055
10	rs77548755	128145950	0.94	0.389848785336034	1.01	0.0578993944755651	0.193660939372128	0.503781602774668	0.0167	0.025	0.0244	0.0094	0.148	0.0099	0.0101	0.0591	0.005	0.0789	0.1187	0.0301	0.0053	0.1189	0.0204	0.0117	0.0088	0.0058	0.0023	0.032	0.0253	0.0302	0.0705	0.0275	0.0949	0.0045
10	rs7077404	128147884	0.96	0.3177447436144	1.01	0.0578993944755651	0.101102608846647	0.381159220640988	0.016	0.0252	0.0242	0.0094	0.1539	0.0099	0.0097	0.0608	0.0028	0.0801	0.1219	0.0295	0.0027	0.1215	0.0207	0.0104	0.0087	0.0039	0.0014	0.0318	0.0255	0.0307	0.0683	0.0274	0.0949	0.0025
10	rs55945416	128147905	0.96	0.3177447436144	1.01	0.0578993944755651	0.101154486242336	0.382944786542925	0.016	0.0252	0.0241	0.0094	0.1539	0.0099	0.0097	0.0608	0.0028	0.0801	0.1219	0.0295	0.0027	0.1216	0.0207	0.0104	0.0087	0.0039	0.0014	0.0318	0.0255	0.0307	0.0683	0.0274	0.0949	0.0025
10	rs7098669	128148056	0.96	0.3177447436144	1.01	0.0578993944755651	0.102823343872308	0.385371772584028	0.016	0.0252	0.0242	0.0094	0.1538	0.0099	0.0098	0.0608	0.0028	0.0802	0.1219	0.0294	0.0027	0.1215	0.0207	0.0104	0.0087	0.0039	0.0014	0.0318	0.0255	0.0307	0.0682	0.0274	0.0949	0.0025
10	rs12412320	128150096	0.96	0.3177447436144	1.01	0.0578993944755651	0.101700202510599	0.393578125491119	0.016	0.0253	0.0242	0.0094	0.1538	0.0099	0.0097	0.0609	0.0028	0.0803	0.1221	0.0293	0.0026	0.1215	0.0207	0.0103	0.0087	0.0039	0.0014	0.0318	0.0256	0.0307	0.0682	0.0273	0.0949	0.0024
10	rs7079561	128153755	0.96	0.3177447436144	1.01	0.0578993944755651	0.0999140132728872	0.339518771510102	0.016	0.0253	0.0241	0.0094	0.1538	0.0099	0.0097	0.061	0.0028	0.0804	0.1223	0.0292	0.0026	0.1215	0.0207	0.0101	0.0087	0.0038	0.0014	0.0318	0.0257	0.0306	0.068	0.0273	0.095	0.0024
10	rs6597771	128154513	0.96	0.3177447436144	1	0.069019173236101	0.100171656447005	0.336193615399693	0.016	0.0253	0.0241	0.0095	0.1538	0.0099	0.0097	0.0611	0.0028	0.0804	0.1224	0.0292	0.0026	0.1215	0.0206	0.0101	0.0087	0.0038	0.0015	0.0318	0.0258	0.0306	0.068	0.0272	0.095	0.0024
10	rs61863934	128154686	0.96	0.3177447436144	1	0.069019173236101	0.102823343872308	0.333982135029116	0.0161	0.0253	0.0241	0.0094	0.1537	0.0099	0.0097	0.061	0.0028	0.0804	0.1224	0.0292	0.0026	0.1215	0.0206	0.0102	0.0087	0.004	0.0015	0.0318	0.0257	0.0306	0.0681	0.0272	0.0949	0.0024
10	rs9919433	128157085	0.96	0.3177447436144	1	0.069019173236101	0.102065031917867	0.357285961179865	0.016	0.0253	0.0241	0.0094	0.1537	0.0099	0.0097	0.061	0.0028	0.0805	0.1224	0.0291	0.0025	0.1215	0.0206	0.0102	0.0087	0.004	0.0015	0.0318	0.0257	0.0305	0.068	0.0272	0.0949	0.0024
10	rs7897106	128160530	0.96	0.3177447436144	1	0.069019173236101	0.0974617255398207	0.366076988562448	0.016	0.0253	0.024	0.0094	0.1538	0.0099	0.0098	0.0611	0.0028	0.0806	0.1224	0.0291	0.0026	0.1215	0.0206	0.0102	0.0087	0.0039	0.0015	0.0318	0.0257	0.0305	0.068	0.0272	0.0949	0.0024
10	rs117441204	128162871	0.96	0.3177447436144	1	0.069019173236101	0.0958480454558772	0.35828757048416	0.016	0.0253	0.024	0.0094	0.1538	0.0099	0.0098	0.0611	0.0028	0.0806	0.1223	0.0291	0.0026	0.1215	0.0207	0.0102	0.0087	0.0039	0.0015	0.0318	0.0257	0.0305	0.0679	0.0272	0.0949	0.0024
10	rs10901614	128172037	0.96	0.3177447436144	1	0.069019173236101	0.0926222399815101	0.371633636829433	0.016	0.0253	0.024	0.0094	0.1538	0.0099	0.0098	0.0611	0.0028	0.0808	0.1223	0.0291	0.0025	0.1216	0.0207	0.0103	0.0087	0.0039	0.0015	0.0319	0.0257	0.0305	0.0677	0.0272	0.0949	0.0024
10	rs4381292	128180189	0.96	0.3177447436144	1	0.069019173236101	0.0753767843760601	0.397441281578974	0.016	0.0251	0.0238	0.0093	0.1533	0.01	0.0099	0.061	0.0027	0.0815	0.1225	0.0292	0.0024	0.1217	0.0206	0.0105	0.009	0.0035	0.0015	0.0323	0.0257	0.0306	0.0673	0.0274	0.0948	0.0022
10	rs79432525	128183195	0.96	0.3177447436144	1	0.069019173236101	0.0683285922292296	0.392935280557162	0.016	0.0251	0.0239	0.0092	0.1535	0.0101	0.0099	0.0611	0.0026	0.0819	0.1224	0.0291	0.0024	0.1219	0.0205	0.0105	0.0089	0.0034	0.0015	0.0323	0.0256	0.0306	0.0671	0.0274	0.0948	0.0022
10	rs7093950	128183308	0.96	0.3177447436144	1	0.069019173236101	0.0683084043548549	0.381924177883476	0.016	0.0251	0.0239	0.0092	0.1535	0.0101	0.0099	0.0611	0.0026	0.0819	0.1224	0.0291	0.0024	0.1219	0.0206	0.0105	0.0089	0.0034	0.0015	0.0323	0.0256	0.0306	0.0671	0.0274	0.0948	0.0022
10	rs61863942	128183434	0.96	0.3177447436144	1	0.069019173236101	0.06814704161525	0.396538947424643	0.016	0.0251	0.0239	0.0092	0.1536	0.0101	0.0099	0.0611	0.0026	0.0819	0.1224	0.0291	0.0024	0.1219	0.0206	0.0105	0.0089	0.0034	0.0015	0.0323	0.0256	0.0306	0.0671	0.0274	0.0948	0.0022
10	rs77702873	128185714	0.96	0.3177447436144	1	0.069019173236101	0.0690579527246044	0.387418857261982	0.0159	0.025	0.0239	0.0092	0.1537	0.0101	0.0099	0.0612	0.0025	0.0821	0.1224	0.029	0.0023	0.1219	0.0206	0.0106	0.0089	0.0033	0.0015	0.0324	0.0256	0.0305	0.0669	0.0273	0.0948	0.0021
10	rs61863952	128189440	0.96	0.3177447436144	0.97	0.112481740502774	0.0718382135107172	0.378994171821439	0.0159	0.0249	0.0239	0.0092	0.1539	0.0101	0.0099	0.0613	0.0025	0.0823	0.1224	0.029	0.0022	0.122	0.0206	0.0107	0.0089	0.0032	0.0015	0.0325	0.0256	0.0305	0.0667	0.0273	0.0947	0.0021
10	rs61863954	128191222	0.97	0.285396128624663	0.97	0.112481740502774	0.0728440052941019	0.355785047937538	0.0159	0.0249	0.0238	0.0092	0.154	0.0102	0.01	0.0613	0.0024	0.0825	0.1225	0.029	0.0022	0.1221	0.0206	0.0108	0.0088	0.0032	0.0015	0.0325	0.0255	0.0306	0.0665	0.0273	0.0947	0.002
10	rs10510159	128191368	0.96	0.3177447436144	0.97	0.112481740502774	0.0697719050460661	0.35866337990986	0.0159	0.0247	0.0238	0.0092	0.1538	0.0102	0.0099	0.0615	0.0024	0.0825	0.1222	0.029	0.0021	0.122	0.0206	0.0108	0.0088	0.0031	0.0015	0.0325	0.0255	0.0308	0.0667	0.0273	0.0949	0.002
10	rs11245007	128192985	0.97	0.285396128624663	0.97	0.112481740502774	0.0580060695551763	0.367085528301674	0.0158	0.0241	0.0241	0.0085	0.1569	0.0102	0.0096	0.0624	0.0019	0.0831	0.1244	0.0296	0.0015	0.1227	0.0208	0.0111	0.0083	0.0023	0.0014	0.0328	0.0253	0.0307	0.0638	0.0267	0.0942	0.0015
10	rs11245008	128193368	0.97	0.285396128624663	0.97	0.112481740502774	0.0551891456858593	0.353412297478689	0.0159	0.024	0.0241	0.0083	0.1576	0.0101	0.0095	0.0627	0.0018	0.0834	0.1251	0.0296	0.0014	0.1229	0.0209	0.011	0.0081	0.0022	0.0013	0.0327	0.0255	0.0305	0.0632	0.0266	0.0941	0.0014
10	rs4962562	128198136	0.97	0.285396128624663	0.97	0.112481740502774	0.0543691662771706	0.317895986017691	0.0161	0.0239	0.0242	0.0083	0.158	0.0101	0.0094	0.0628	0.0017	0.0834	0.1257	0.0296	0.0013	0.123	0.0209	0.0108	0.008	0.0022	0.0013	0.0326	0.0256	0.0304	0.0628	0.0265	0.0941	0.0013
10	rs73373058	128201182	0.98	0.255415240389183	0.97	0.112481740502774	0.0412523477537079	0.269022860928365	0.0163	0.0241	0.0241	0.008	0.1584	0.0101	0.0091	0.063	0.0014	0.084	0.1267	0.0289	0.0013	0.1238	0.0209	0.0105	0.008	0.0021	0.0013	0.0323	0.0259	0.0304	0.0616	0.0262	0.0943	0.0013
10	rs56212030	128205290	0.98	0.255415240389183	0.97	0.112481740502774	0.0384687001939781	0.23842971495909	0.0164	0.0241	0.0241	0.008	0.1584	0.0101	0.0091	0.063	0.0014	0.084	0.1268	0.0288	0.0013	0.1239	0.0209	0.0104	0.008	0.0021	0.0014	0.0322	0.0259	0.0304	0.0615	0.0261	0.0944	0.0013
10	rs11599887	128209140	0.98	0.255415240389183	0.97	0.112481740502774	0.0382769225550469	0.227550742548961	0.0164	0.0241	0.0241	0.008	0.1584	0.0101	0.0091	0.063	0.0014	0.084	0.1268	0.0288	0.0013	0.1239	0.0209	0.0104	0.008	0.0021	0.0014	0.0322	0.0259	0.0304	0.0615	0.0261	0.0944	0.0013
10	rs1036454	128211574	0.98	0.255415240389183	0.96	0.130782650589638	0.0377326267027451	0.226025617523983	0.0164	0.0241	0.0241	0.008	0.1585	0.0101	0.0091	0.063	0.0014	0.084	0.1269	0.0288	0.0013	0.1239	0.0209	0.0104	0.008	0.0021	0.0015	0.0322	0.0259	0.0304	0.0615	0.0261	0.0945	0.0013
10	rs117523300	128214041	0.98	0.255415240389183	0.96	0.130782650589638	0.0392285325470969	0.215765508792263	0.0165	0.0241	0.0243	0.0079	0.1585	0.01	0.009	0.063	0.0014	0.084	0.1269	0.0287	0.0013	0.1239	0.0209	0.0103	0.008	0.002	0.0016	0.0322	0.0258	0.0303	0.0614	0.0264	0.0945	0.0013
10	rs74158829	128215613	0.98	0.255415240389183	0.96	0.130782650589638	0.0397033846463671	0.220174408763185	0.0165	0.024	0.0243	0.008	0.1584	0.01	0.009	0.0629	0.0014	0.084	0.1268	0.0287	0.0013	0.1238	0.0209	0.0103	0.008	0.002	0.0016	0.0322	0.0258	0.0303	0.0614	0.0264	0.0945	0.0013
10	rs11245022	128222816	0.98	0.255415240389183	0.96	0.130782650589638	0.038743817238347	0.220498158502243	0.0165	0.024	0.0243	0.008	0.1586	0.01	0.009	0.063	0.0014	0.084	0.127	0.0286	0.0013	0.1239	0.0209	0.0102	0.008	0.002	0.0016	0.0322	0.0258	0.0303	0.0612	0.0263	0.0945	0.0013
10	rs117305462	128225586	0.98	0.255415240389183	0.96	0.130782650589638	0.031362958328456	0.190971810947648	0.0164	0.0238	0.0241	0.0079	0.1596	0.0099	0.0088	0.0636	0.0013	0.0842	0.1282	0.028	0.0013	0.1243	0.021	0.0096	0.0078	0.002	0.0016	0.0323	0.0259	0.0303	0.0607	0.0256	0.0947	0.0013
10	rs1370109	128227769	0.99	0.227721472602965	0.94	0.173887076546345	0.0242973608319867	0.160881814645972	0.0155	0.0235	0.0237	0.0077	0.1617	0.0096	0.0085	0.0647	0.0012	0.0852	0.1309	0.0266	0.0013	0.125	0.021	0.0084	0.0075	0.0019	0.0015	0.0324	0.026	0.0305	0.0597	0.0242	0.0951	0.0012
10	rs72831279	128228708	0.99	0.227721472602965	0.94	0.173887076546345	0.0199167472332693	0.135844440998802	0.0155	0.0235	0.0236	0.0075	0.1621	0.0095	0.0084	0.0651	0.0012	0.0854	0.1313	0.0264	0.0013	0.125	0.0209	0.0082	0.0075	0.0019	0.0015	0.0324	0.026	0.0304	0.0595	0.0239	0.0952	0.0012
10	rs12780232	128231556	0.99	0.227721472602965	0.94	0.173887076546345	0.0191029111343376	0.128887886765328	0.0155	0.0235	0.0235	0.0074	0.1622	0.0095	0.0084	0.0651	0.0012	0.0854	0.1314	0.0264	0.0013	0.1251	0.0209	0.0082	0.0074	0.0019	0.0015	0.0324	0.026	0.0304	0.0594	0.0239	0.0952	0.0012
10	rs11245026	128233231	0.99	0.227721472602965	0.94	0.173887076546345	0.0190029111534088	0.108349142432876	0.0156	0.0233	0.0232	0.0073	0.1629	0.0094	0.0081	0.0659	0.0012	0.0858	0.1325	0.026	0.0014	0.1256	0.0206	0.0077	0.0073	0.0018	0.0015	0.0324	0.0259	0.0302	0.0587	0.0234	0.0953	0.0013
10	rs11245027	128233446	0.99	0.227721472602965	0.94	0.173887076546345	0.0192788320122241	0.10017783667289	0.0157	0.0233	0.0232	0.0073	0.163	0.0094	0.008	0.0661	0.0012	0.0859	0.1324	0.026	0.0014	0.1257	0.0206	0.0076	0.0072	0.0018	0.0015	0.0324	0.0259	0.0301	0.0588	0.0233	0.0954	0.0013
10	rs11245028	128233463	0.99	0.227721472602965	0.94	0.173887076546345	0.0184597138538135	0.102956120694023	0.0157	0.0232	0.0232	0.0073	0.1632	0.0094	0.008	0.0661	0.0012	0.086	0.1325	0.0261	0.0014	0.1257	0.0206	0.0074	0.0072	0.0018	0.0015	0.0323	0.0259	0.03	0.0588	0.0233	0.0954	0.0013
