## Supplementary Tab. 2 for "Sparse haplotype-based fine-scale local ancestry inference at scale reveals recent selection on immune responses": 304206_file03 (part 100 of 161)

Chromosome	rs_number	hg19_GRCh37_Position	LDAS_26pop	-log10(p_LDAS_26pop)	LDAS_5continent	-log10(p_LDAS_5continent)	-log10(p_AAS_26pop)	-log10(p_AAS_5continent)	prob_ACB	prob_ASW	prob_BEB	prob_CDX	prob_CEU	prob_CHB	prob_CHS	prob_CLM	prob_ESN	prob_FIN	prob_GBR	prob_GIH	prob_GWD	prob_IBS	prob_ITU	prob_JPT	prob_KHV	prob_LWK	prob_MSL	prob_MXL	prob_PEL	prob_PJL	prob_PUR	prob_STU	prob_TSI	prob_YRI
10	rs75004491	128233729	0.99	0.227721472602965	0.94	0.173887076546345	0.00824164587803201	0.0730826690391564	0.0158	0.0232	0.0241	0.0068	0.1634	0.0088	0.0077	0.0659	0.0012	0.0873	0.1325	0.0262	0.0014	0.1254	0.0205	0.007	0.0072	0.0018	0.0015	0.0322	0.0259	0.03	0.0588	0.0233	0.0952	0.0013
10	rs11245030	128234001	1	0.202230525110681	0.94	0.173887076546345	0.00679484005762855	0.0546444086596844	0.0158	0.0232	0.0241	0.0066	0.1636	0.0086	0.0075	0.066	0.0012	0.0875	0.1325	0.0262	0.0014	0.1253	0.0205	0.0068	0.007	0.0018	0.0014	0.0321	0.026	0.0302	0.0589	0.0233	0.0954	0.0013
10	rs11245032	128236106	1	0.202230525110681	0.94	0.173887076546345	0.00703638097856297	0.0448059960137216	0.0158	0.0232	0.0238	0.0067	0.1639	0.0085	0.0074	0.0666	0.0011	0.0875	0.1334	0.0259	0.0014	0.1256	0.0202	0.0063	0.0069	0.0017	0.0015	0.032	0.0261	0.0301	0.0588	0.0227	0.096	0.0013
10	rs12781950	128240801	1	0.202230525110681	0.94	0.173887076546345	0.00768604037838483	0.0401571546215348	0.0158	0.023	0.0235	0.0065	0.1647	0.0082	0.0072	0.0674	0.0011	0.0876	0.135	0.0253	0.0014	0.1264	0.0197	0.0058	0.0066	0.0016	0.0016	0.032	0.0259	0.0298	0.0586	0.0222	0.0963	0.0013
10	rs9787689	128241239	1	0.202230525110681	0.93	0.198940398764014	0.0077156620806566	0.0350076971733541	0.0158	0.023	0.0235	0.0065	0.1647	0.0082	0.0072	0.0674	0.0011	0.0876	0.135	0.0253	0.0014	0.1264	0.0197	0.0058	0.0066	0.0016	0.0016	0.032	0.0259	0.0298	0.0587	0.0222	0.0963	0.0013
10	rs7910543	128243410	1	0.202230525110681	0.93	0.198940398764014	0.00769449481374984	0.0327556241814075	0.0158	0.023	0.0234	0.0065	0.1648	0.0082	0.0072	0.0675	0.0011	0.0876	0.1352	0.0253	0.0014	0.1264	0.0196	0.0058	0.0066	0.0016	0.0016	0.032	0.0259	0.0298	0.0586	0.0222	0.0963	0.0013
10	rs10794090	128249065	1	0.202230525110681	0.93	0.198940398764014	0.00719568490743059	0.0310627448679823	0.0158	0.0229	0.0234	0.0064	0.1649	0.008	0.0071	0.0679	0.0011	0.0881	0.1354	0.0251	0.0014	0.1264	0.0195	0.0057	0.0065	0.0015	0.0017	0.0323	0.0258	0.0297	0.0586	0.022	0.0964	0.0013
10	rs7080945	128249761	1	0.202230525110681	0.93	0.198940398764014	0.00728853165178329	0.0334138463367034	0.0158	0.0229	0.0234	0.0065	0.165	0.008	0.0071	0.0678	0.0011	0.088	0.1354	0.025	0.0015	0.1264	0.0194	0.0056	0.0065	0.0015	0.0017	0.0323	0.0258	0.0297	0.0586	0.0219	0.0964	0.0014
10	rs11245044	128252212	1.01	0.178854520006857	0.93	0.198940398764014	0.00676797608942228	0.0293636850180866	0.0158	0.0229	0.0233	0.0065	0.166	0.0078	0.007	0.0677	0.0011	0.0882	0.1356	0.0248	0.0015	0.1266	0.0191	0.0054	0.0067	0.0015	0.0017	0.0323	0.0259	0.0295	0.0585	0.0216	0.0963	0.0013
10	rs117217940	128252741	1.01	0.178854520006857	0.93	0.198940398764014	0.00685268241227711	0.0269220242228822	0.0158	0.0229	0.0232	0.0065	0.1661	0.0078	0.0069	0.0677	0.0011	0.0882	0.1357	0.0247	0.0015	0.1267	0.019	0.0054	0.0067	0.0015	0.0017	0.0323	0.026	0.0295	0.0586	0.0216	0.0964	0.0013
10	rs7083574	128254512	1.01	0.178854520006857	0.93	0.198940398764014	0.00714361006044814	0.0295075739799362	0.0158	0.0228	0.0231	0.0065	0.1661	0.0077	0.0069	0.0679	0.0011	0.0884	0.1357	0.0246	0.0015	0.127	0.0188	0.0053	0.0067	0.0015	0.0017	0.0323	0.026	0.0295	0.0585	0.0215	0.0965	0.0013
10	rs61864683	128254943	1.01	0.178854520006857	0.93	0.198940398764014	0.00723997574506412	0.0310135842277934	0.0158	0.0228	0.0231	0.0065	0.1661	0.0077	0.0069	0.0679	0.0011	0.0884	0.1357	0.0246	0.0015	0.1271	0.0187	0.0053	0.0067	0.0015	0.0017	0.0323	0.026	0.0295	0.0585	0.0215	0.0965	0.0013
10	rs11245048	128255567	1.01	0.178854520006857	0.93	0.198940398764014	0.00752259748243481	0.031754780831074	0.0157	0.0227	0.023	0.0065	0.1662	0.0077	0.0069	0.068	0.0011	0.0885	0.1357	0.0245	0.0015	0.1272	0.0185	0.0052	0.0067	0.0014	0.0017	0.0324	0.0261	0.0295	0.0585	0.0215	0.0967	0.0013
10	rs12268138	128268801	1.02	0.157502178544443	0.93	0.198940398764014	0.0063455418726346	0.0358961595989306	0.0157	0.0225	0.0226	0.0063	0.1664	0.0073	0.0065	0.0684	0.001	0.089	0.1354	0.0241	0.0016	0.128	0.0179	0.0048	0.0064	0.0015	0.0015	0.0334	0.0263	0.0295	0.0588	0.0212	0.0972	0.0012
10	rs7895337	128269743	1.02	0.157502178544443	0.93	0.198940398764014	0.00615101465906277	0.0313584667031971	0.0157	0.0225	0.0226	0.0063	0.1664	0.0073	0.0065	0.0684	0.001	0.089	0.1354	0.0241	0.0016	0.128	0.0179	0.0048	0.0064	0.0015	0.0014	0.0334	0.0263	0.0295	0.0589	0.0212	0.0972	0.0012
10	rs11245054	128269993	1.02	0.157502178544443	0.93	0.198940398764014	0.00606957654928764	0.0303291330216578	0.0157	0.0225	0.0226	0.0063	0.1664	0.0073	0.0065	0.0684	0.001	0.089	0.1354	0.0241	0.0016	0.128	0.0179	0.0048	0.0064	0.0015	0.0014	0.0334	0.0263	0.0295	0.0589	0.0212	0.0972	0.0012
10	rs1865900	128270162	1.02	0.157502178544443	0.93	0.198940398764014	0.00608367936035641	0.0312597484489833	0.0157	0.0225	0.0226	0.0063	0.1664	0.0073	0.0065	0.0684	0.001	0.089	0.1354	0.0241	0.0016	0.128	0.0179	0.0048	0.0064	0.0015	0.0014	0.0334	0.0263	0.0295	0.0589	0.0212	0.0972	0.0012
10	rs72839045	128270973	1.02	0.157502178544443	0.92	0.226487429171296	0.00663865672788531	0.0340780870354446	0.0158	0.0225	0.0226	0.0063	0.1664	0.0073	0.0065	0.0684	0.001	0.0891	0.1353	0.0241	0.0016	0.128	0.0179	0.0048	0.0065	0.0015	0.0014	0.0334	0.0263	0.0295	0.0588	0.0212	0.0973	0.0012
10	rs2804430	128278919	1.03	0.13807906481078	0.92	0.226487429171296	0.00573190022049183	0.0324036979654317	0.0161	0.0215	0.0223	0.0056	0.1661	0.0071	0.0061	0.0689	9e-04	0.0913	0.1333	0.0233	0.0016	0.129	0.0178	0.0045	0.0062	0.0014	0.0012	0.0343	0.0259	0.03	0.058	0.0211	0.0999	0.0012
10	rs12772989	128283430	1.03	0.13807906481078	0.92	0.226487429171296	0.0057758346639861	0.0328060424455138	0.0161	0.0215	0.0223	0.0056	0.1661	0.0071	0.006	0.0689	9e-04	0.0914	0.1332	0.0232	0.0016	0.129	0.0178	0.0045	0.0062	0.0014	0.0012	0.0344	0.0259	0.03	0.058	0.0211	0.1	0.0012
10	rs2576027	128283448	1.03	0.13807906481078	0.92	0.226487429171296	0.00580300090043828	0.032906986185002	0.0161	0.0215	0.0223	0.0056	0.1661	0.0071	0.006	0.0689	9e-04	0.0914	0.1332	0.0232	0.0016	0.129	0.0178	0.0045	0.0062	0.0013	0.0012	0.0344	0.0259	0.03	0.058	0.0211	0.1	0.0012
10	rs117364716	128290337	1.03	0.13807906481078	0.9	0.289513196358555	0.00594378792625844	0.0381345621301667	0.0161	0.0214	0.0223	0.0056	0.1661	0.0071	0.006	0.0688	9e-04	0.0914	0.133	0.0232	0.0016	0.129	0.0178	0.0046	0.0062	0.0014	0.0013	0.0345	0.026	0.0301	0.0579	0.0211	0.1001	0.0012
10	rs115230689	128295061	1.03	0.13807906481078	0.89	0.325204496311925	0.00742746598024266	0.0478109234966715	0.0162	0.021	0.0222	0.0055	0.166	0.0071	0.0061	0.069	8e-04	0.0915	0.132	0.0228	0.0016	0.1292	0.0179	0.0047	0.0063	0.0014	0.0013	0.0349	0.026	0.0303	0.0577	0.0212	0.1008	0.0012
10	rs4962581	128296969	1.03	0.13807906481078	0.89	0.325204496311925	0.00727231863447472	0.0466222634313	0.0162	0.021	0.0222	0.0055	0.1659	0.0071	0.0061	0.069	8e-04	0.0915	0.132	0.0228	0.0016	0.1292	0.0179	0.0047	0.0063	0.0014	0.0013	0.0349	0.026	0.0304	0.0577	0.0212	0.1008	0.0012
10	rs5023821	128300327	1.03	0.13807906481078	0.89	0.325204496311925	0.00689534069288042	0.0420571097345026	0.0162	0.0209	0.0222	0.0055	0.1659	0.0071	0.0061	0.069	8e-04	0.0915	0.1321	0.0227	0.0016	0.1291	0.0179	0.0047	0.0063	0.0014	0.0013	0.0349	0.026	0.0304	0.0577	0.0213	0.1009	0.0012
10	rs116849141	128303021	1.03	0.13807906481078	0.89	0.325204496311925	0.00707198544549351	0.0453883993183297	0.0162	0.0209	0.0222	0.0055	0.1659	0.0071	0.0061	0.069	8e-04	0.0915	0.1321	0.0227	0.0016	0.1291	0.0179	0.0047	0.0063	0.0014	0.0013	0.0349	0.026	0.0304	0.0577	0.0212	0.1009	0.0012
10	rs12240376	128305254	1.03	0.13807906481078	0.89	0.325204496311925	0.00730070962760423	0.04805023439048	0.0162	0.0209	0.0222	0.0055	0.1659	0.0071	0.0061	0.069	8e-04	0.0915	0.1321	0.0227	0.0016	0.1291	0.0179	0.0047	0.0064	0.0014	0.0013	0.0349	0.026	0.0304	0.0577	0.0212	0.1009	0.0012
10	rs2842153	128315502	1.03	0.13807906481078	0.89	0.325204496311925	0.00649267675059726	0.0391126345579605	0.0162	0.0209	0.0222	0.0055	0.1659	0.0071	0.0061	0.0689	8e-04	0.0914	0.1322	0.0226	0.0016	0.129	0.018	0.0047	0.0064	0.0014	0.0013	0.035	0.0261	0.0305	0.0576	0.0211	0.101	0.0012
10	rs114047790	128318246	1.03	0.13807906481078	0.89	0.325204496311925	0.0067641450733456	0.0406562476859755	0.0162	0.0209	0.0222	0.0055	0.1659	0.0071	0.0061	0.0689	8e-04	0.0914	0.1322	0.0227	0.0016	0.129	0.018	0.0048	0.0064	0.0014	0.0013	0.035	0.0261	0.0305	0.0576	0.021	0.101	0.0012
10	rs12765458	128322202	1.03	0.13807906481078	0.89	0.325204496311925	0.00691869489386249	0.0369543923713855	0.0163	0.021	0.0222	0.0055	0.1659	0.0072	0.0061	0.0689	8e-04	0.0913	0.1322	0.0227	0.0016	0.1289	0.018	0.0048	0.0065	0.0014	0.0013	0.035	0.0261	0.0305	0.0576	0.0208	0.1009	0.0012
10	rs1865898	128323682	1.03	0.13807906481078	0.89	0.325204496311925	0.00704428113549418	0.0374351547775901	0.0163	0.021	0.0222	0.0055	0.1659	0.0072	0.0062	0.0689	8e-04	0.0913	0.1322	0.0227	0.0016	0.1289	0.0181	0.0049	0.0065	0.0014	0.0013	0.035	0.026	0.0305	0.0575	0.0208	0.1009	0.0012
10	rs117189841	128328342	1.03	0.13807906481078	0.89	0.325204496311925	0.00784360411205803	0.040323211082813	0.0163	0.021	0.0222	0.0056	0.1658	0.0072	0.0062	0.0689	8e-04	0.0912	0.1322	0.0227	0.0016	0.1289	0.0181	0.0049	0.0065	0.0014	0.0013	0.035	0.026	0.0305	0.0575	0.0207	0.1009	0.0012
10	rs2842165	128335844	1.03	0.13807906481078	0.89	0.325204496311925	0.00871059022710469	0.0404340865136578	0.0162	0.0217	0.0222	0.0056	0.1654	0.0072	0.0062	0.0695	8e-04	0.0911	0.132	0.0225	0.0017	0.1288	0.0182	0.0051	0.0066	0.0014	0.0013	0.0353	0.026	0.0301	0.0574	0.0206	0.1006	0.0012
10	rs73370868	128338779	1.03	0.13807906481078	0.89	0.325204496311925	0.0161104463854724	0.0438810977199951	0.0161	0.0219	0.0223	0.0056	0.165	0.0072	0.0064	0.0701	7e-04	0.0908	0.1325	0.0219	0.0016	0.1296	0.0181	0.0054	0.0067	0.0014	0.0014	0.0357	0.0258	0.0303	0.0561	0.0203	0.1006	0.0012
10	rs2003236	128340539	1.03	0.13807906481078	0.88	0.363814363818289	0.0277359397991836	0.0535093889511163	0.0158	0.0218	0.0224	0.0056	0.1645	0.0071	0.0065	0.0709	7e-04	0.0906	0.1329	0.0215	0.0015	0.1301	0.0179	0.0057	0.0067	0.0015	0.0015	0.0361	0.0259	0.0306	0.0549	0.0201	0.1008	0.0012
10	rs76563545	128346912	1.03	0.13807906481078	0.88	0.363814363818289	0.0290564732279137	0.0530082457957203	0.0158	0.0218	0.0225	0.0056	0.1645	0.0071	0.0065	0.0709	8e-04	0.0907	0.1329	0.0213	0.0015	0.1298	0.0179	0.0058	0.0067	0.0015	0.0015	0.0362	0.0259	0.0307	0.0548	0.0201	0.1009	0.0012
10	rs4962352	128351287	1.03	0.13807906481078	0.88	0.363814363818289	0.028652394468931	0.0469774772647228	0.0158	0.0218	0.0225	0.0056	0.1645	0.0071	0.0065	0.0709	8e-04	0.0907	0.1329	0.0213	0.0015	0.1298	0.0179	0.0058	0.0067	0.0015	0.0015	0.0363	0.0259	0.0308	0.0548	0.0201	0.1009	0.0012
10	rs17155139	128352819	1.03	0.13807906481078	0.88	0.363814363818289	0.029271351880685	0.0488919502188762	0.0158	0.0218	0.0225	0.0056	0.1644	0.0071	0.0065	0.0709	8e-04	0.0907	0.1328	0.0213	0.0015	0.1298	0.0179	0.0058	0.0067	0.0015	0.0015	0.0362	0.0259	0.0308	0.0549	0.0201	0.1009	0.0012
10	rs11245085	128355114	1.03	0.13807906481078	0.88	0.363814363818289	0.0291016179586612	0.0515171046324881	0.0158	0.0218	0.0225	0.0056	0.1645	0.0071	0.0065	0.0711	8e-04	0.0907	0.1328	0.0214	0.0015	0.1298	0.0179	0.0058	0.0068	0.0015	0.0015	0.036	0.0259	0.0307	0.0549	0.0201	0.1008	0.0012
10	rs12242639	128356386	1.03	0.13807906481078	0.88	0.363814363818289	0.0293053823369128	0.0518881570009337	0.0158	0.0218	0.0224	0.0056	0.1645	0.0071	0.0065	0.0712	8e-04	0.0907	0.1328	0.0214	0.0015	0.1298	0.0179	0.0058	0.0068	0.0015	0.0015	0.0359	0.0259	0.0307	0.0549	0.0201	0.1008	0.0012
10	rs73370887	128356858	1.03	0.13807906481078	0.88	0.363814363818289	0.0282412485099913	0.0504109108230299	0.0158	0.0218	0.0224	0.0056	0.1646	0.0071	0.0064	0.0712	8e-04	0.0906	0.1329	0.0214	0.0015	0.1298	0.0179	0.0058	0.0068	0.0015	0.0015	0.0359	0.0259	0.0307	0.0549	0.0201	0.1008	0.0012
10	rs12782870	128359685	1.03	0.13807906481078	0.88	0.363814363818289	0.028741844302982	0.0525714224758535	0.0158	0.0217	0.0224	0.0056	0.1646	0.0071	0.0064	0.0713	8e-04	0.0906	0.1329	0.0214	0.0016	0.1297	0.0179	0.0058	0.0068	0.0015	0.0015	0.0359	0.0258	0.0307	0.0549	0.0201	0.1008	0.0012
10	rs75302683	128363353	1.03	0.13807906481078	0.88	0.363814363818289	0.0291807403926972	0.0498008885775442	0.0158	0.0217	0.0224	0.0056	0.1648	0.0071	0.0064	0.0714	8e-04	0.0906	0.133	0.0215	0.0016	0.1295	0.0177	0.0058	0.0068	0.0015	0.0015	0.0359	0.0258	0.0307	0.0549	0.0201	0.1008	0.0013
10	rs10751572	128372802	1.03	0.13807906481078	0.88	0.363814363818289	0.0266914653554924	0.0563661621431068	0.0157	0.0217	0.0224	0.0056	0.1646	0.0071	0.0064	0.0714	9e-04	0.0904	0.1328	0.0217	0.0016	0.1295	0.0177	0.0058	0.0067	0.0016	0.0015	0.0359	0.0258	0.0307	0.055	0.0201	0.1008	0.0013
10	rs4962588	128374047	1.03	0.13807906481078	0.88	0.363814363818289	0.0179518596407605	0.0553430878808383	0.0157	0.0215	0.0223	0.0056	0.1633	0.007	0.0063	0.0712	0.0011	0.0905	0.1311	0.0222	0.0019	0.1302	0.018	0.0059	0.0066	0.0018	0.0017	0.0361	0.0257	0.0317	0.0552	0.0203	0.1004	0.0015
10	rs2366868	128374851	1.03	0.13807906481078	0.88	0.363814363818289	0.0163699308580904	0.0431359396601652	0.0157	0.0213	0.0221	0.0056	0.1622	0.0069	0.0062	0.0715	0.0012	0.0904	0.1299	0.0226	0.0022	0.1306	0.0182	0.0059	0.0064	0.0019	0.0018	0.0362	0.0258	0.0324	0.0554	0.0204	0.1	0.0017
10	rs2001406	128375459	1.03	0.13807906481078	0.88	0.363814363818289	0.0175875507672033	0.0501054942421736	0.0156	0.0212	0.0222	0.0057	0.1617	0.0068	0.0062	0.0715	0.0013	0.0904	0.129	0.0228	0.0024	0.1309	0.0183	0.0059	0.0063	0.002	0.0019	0.0361	0.0258	0.0327	0.0554	0.0205	0.0999	0.0018
10	Affx-35584191	128375625	1.03	0.13807906481078	0.88	0.363814363818289	0.0198393993541814	0.0473338785593356	0.0156	0.0211	0.0223	0.0058	0.1616	0.0068	0.0061	0.0715	0.0014	0.0904	0.1288	0.0229	0.0024	0.131	0.0183	0.0059	0.0063	0.002	0.0019	0.0361	0.0258	0.0328	0.0555	0.0206	0.0997	0.0018
10	rs35559701	128377475	1.04	0.120487900976968	0.88	0.363814363818289	0.0160368671911558	0.0342322255786851	0.0154	0.0205	0.0225	0.0058	0.1604	0.0065	0.006	0.0716	0.0017	0.0904	0.1276	0.0228	0.003	0.1325	0.0185	0.006	0.006	0.0026	0.0024	0.036	0.0252	0.0339	0.056	0.0212	0.0976	0.0021
10	rs74853183	128378724	1.04	0.120487900976968	0.88	0.363814363818289	0.0184678586030316	0.0383509435708614	0.0155	0.0204	0.0226	0.0056	0.1594	0.0064	0.0059	0.0714	0.002	0.0906	0.1276	0.0227	0.0032	0.1331	0.0186	0.006	0.0059	0.0029	0.0027	0.0359	0.025	0.0344	0.0557	0.0214	0.0972	0.0023
10	rs10751575	128387376	1.04	0.120487900976968	0.88	0.363814363818289	0.0178165871256707	0.0355290906486029	0.0156	0.0203	0.0226	0.0056	0.1592	0.0063	0.0059	0.0713	0.0021	0.0906	0.1276	0.0227	0.0032	0.1332	0.0186	0.006	0.0059	0.0029	0.0028	0.0359	0.025	0.0345	0.0556	0.0215	0.0971	0.0023
10	rs76560945	128390249	1.04	0.120487900976968	0.88	0.363814363818289	0.0187216483343476	0.0303777869732821	0.0156	0.0203	0.0226	0.0056	0.1591	0.0063	0.0059	0.0713	0.0021	0.0907	0.1276	0.0228	0.0032	0.1332	0.0187	0.006	0.0059	0.0029	0.0028	0.0359	0.0249	0.0346	0.0556	0.0215	0.097	0.0023
10	rs116904574	128391702	1.04	0.120487900976968	0.87	0.405435896572436	0.0180718398156544	0.0292679414373405	0.0156	0.0202	0.0226	0.0056	0.159	0.0063	0.0059	0.0712	0.0021	0.0908	0.1276	0.0228	0.0033	0.1331	0.0188	0.006	0.0059	0.003	0.0028	0.0359	0.0249	0.0347	0.0556	0.0216	0.097	0.0024
10	rs4962355	128391896	1.04	0.120487900976968	0.87	0.405435896572436	0.0179598401560744	0.0257836955249316	0.0156	0.0203	0.0226	0.0055	0.1589	0.0062	0.0059	0.0713	0.0021	0.0909	0.1278	0.0228	0.0033	0.133	0.0188	0.006	0.0058	0.003	0.0028	0.0359	0.0249	0.0347	0.0555	0.0215	0.0971	0.0024
10	rs34284821	128395835	1.04	0.120487900976968	0.87	0.405435896572436	0.0234829216606774	0.0474529424759865	0.0156	0.0202	0.0225	0.0054	0.1587	0.006	0.006	0.0711	0.0023	0.091	0.1275	0.023	0.0034	0.1327	0.0192	0.0059	0.0058	0.0032	0.0031	0.0357	0.0249	0.0352	0.0557	0.0213	0.0964	0.0025
10	rs10901666	128400379	1.04	0.120487900976968	0.87	0.405435896572436	0.0211572870778003	0.0465041230957959	0.0156	0.0202	0.0225	0.0054	0.1586	0.006	0.006	0.071	0.0024	0.0911	0.1275	0.0231	0.0034	0.1326	0.0193	0.0058	0.0058	0.0032	0.0031	0.0357	0.0247	0.0353	0.0557	0.0212	0.0966	0.0025
10	rs12360172	128402081	1.04	0.120487900976968	0.86	0.450156947394433	0.0232222591860146	0.052446903819743	0.0156	0.0203	0.0226	0.0054	0.1588	0.0059	0.0059	0.0711	0.0024	0.0911	0.1273	0.0231	0.0034	0.1327	0.0193	0.0058	0.0057	0.0031	0.0031	0.0356	0.0248	0.0354	0.0557	0.0212	0.0966	0.0025
10	rs747602	128403949	1.04	0.120487900976968	0.86	0.450156947394433	0.0246267238377614	0.0499835545928591	0.0156	0.0203	0.0227	0.0054	0.1588	0.0059	0.006	0.0711	0.0024	0.0911	0.1273	0.0231	0.0034	0.1326	0.0193	0.0058	0.0057	0.0032	0.0031	0.0355	0.0248	0.0354	0.0557	0.0212	0.0965	0.0025
10	rs7905277	128404888	1.04	0.120487900976968	0.86	0.450156947394433	0.0303509558803208	0.0839173532368919	0.0156	0.0203	0.0227	0.0054	0.1588	0.0058	0.006	0.071	0.0024	0.091	0.1274	0.0231	0.0034	0.1326	0.0193	0.0058	0.0056	0.0032	0.0031	0.0355	0.0249	0.0354	0.0557	0.0211	0.0964	0.0025
10	rs2366878	128405932	1.05	0.104628957265627	0.86	0.450156947394433	0.0516724856728915	0.119883745808456	0.0156	0.0203	0.023	0.0053	0.1584	0.0055	0.006	0.0705	0.0026	0.0913	0.1269	0.023	0.0037	0.1324	0.0194	0.0058	0.0055	0.0034	0.0033	0.0355	0.0254	0.0354	0.0559	0.0208	0.0961	0.0027
10	rs2366883	128406812	1.05	0.104628957265627	0.86	0.450156947394433	0.0654026675874664	0.1286195965827	0.0158	0.0202	0.0232	0.0052	0.1582	0.0055	0.006	0.0698	0.0028	0.092	0.127	0.023	0.0039	0.1318	0.0196	0.0057	0.0054	0.0036	0.0034	0.0354	0.0254	0.0354	0.0559	0.0209	0.0956	0.0029
10	rs4962360	128407765	1.05	0.104628957265627	0.86	0.450156947394433	0.0529240417777565	0.108768377832217	0.0159	0.0202	0.0234	0.0053	0.1582	0.0056	0.006	0.0694	0.0028	0.0924	0.1269	0.023	0.004	0.1315	0.0196	0.0057	0.0053	0.0037	0.0034	0.0354	0.0254	0.0355	0.0559	0.0209	0.0953	0.0029
10	rs7095932	128408650	1.06	0.0904005175896243	0.87	0.405435896572436	0.101414122536322	0.251044388737988	0.0159	0.0202	0.0235	0.0053	0.158	0.0056	0.0061	0.0694	0.0029	0.0926	0.1266	0.023	0.0041	0.1311	0.0198	0.0058	0.0054	0.0037	0.0035	0.0352	0.0256	0.0354	0.0557	0.021	0.0951	0.003
10	rs77197423	128409111	1.06	0.0904005175896243	0.87	0.405435896572436	0.112446225131183	0.229844663708658	0.016	0.0202	0.0236	0.0053	0.158	0.0056	0.0061	0.0693	0.0029	0.0927	0.1264	0.023	0.0042	0.1309	0.0199	0.0058	0.0054	0.0037	0.0035	0.0352	0.0256	0.0354	0.0557	0.021	0.095	0.003
10	rs75557215	128409135	1.06	0.0904005175896243	0.87	0.405435896572436	0.113334881411773	0.236770881567235	0.016	0.0202	0.0236	0.0053	0.158	0.0056	0.0061	0.0693	0.0029	0.0927	0.1264	0.023	0.0042	0.1308	0.0199	0.0058	0.0054	0.0037	0.0035	0.0352	0.0257	0.0354	0.0557	0.021	0.0949	0.003
10	rs10901675	128409247	1.06	0.0904005175896243	0.88	0.363814363818289	0.122109094888131	0.256125040364968	0.016	0.0202	0.0236	0.0054	0.1579	0.0056	0.0061	0.0693	0.0029	0.0927	0.1263	0.023	0.0042	0.1308	0.0199	0.0058	0.0054	0.0037	0.0035	0.0351	0.0257	0.0354	0.0556	0.021	0.0949	0.003
10	rs10159486	128410980	1.06	0.0904005175896243	0.88	0.363814363818289	0.120224004202054	0.282699237565896	0.0163	0.0206	0.024	0.0057	0.1573	0.0059	0.0064	0.069	0.0034	0.0932	0.1248	0.0228	0.0048	0.1289	0.0207	0.0061	0.0059	0.0041	0.0038	0.0344	0.0263	0.0355	0.0549	0.0214	0.0937	0.0033
10	rs73374825	128412656	1.08	0.0664216607683517	0.88	0.363814363818289	0.282820340821742	0.492008882964021	0.0174	0.0211	0.0246	0.0064	0.1554	0.0068	0.007	0.0684	0.0044	0.0925	0.1209	0.0226	0.006	0.1263	0.0225	0.0069	0.0068	0.0048	0.0044	0.0327	0.0279	0.0349	0.0534	0.0226	0.0919	0.0042
10	rs12771596	128413223	1.08	0.0664216607683517	0.89	0.325204496311925	0.315031169135544	0.790626119158906	0.0179	0.0215	0.0248	0.0067	0.1545	0.0071	0.0072	0.0681	0.0047	0.0922	0.1194	0.0227	0.0065	0.1251	0.0231	0.0071	0.0071	0.0051	0.0046	0.0322	0.0285	0.0347	0.0528	0.0231	0.0916	0.0047
10	rs7078439	128419984	1.09	0.0564630724803212	0.89	0.325204496311925	0.28305633959587	0.663056908744624	0.0178	0.0216	0.0249	0.0068	0.1543	0.0072	0.0073	0.0675	0.0047	0.0924	0.1196	0.0227	0.0065	0.125	0.0233	0.0071	0.0071	0.0051	0.0045	0.0319	0.0284	0.0342	0.0527	0.0232	0.0928	0.0046
10	rs76221466	128421740	1.09	0.0564630724803212	0.91	0.256642068151906	0.29085555838	0.651342318214483	0.0178	0.0216	0.0249	0.0069	0.1542	0.0072	0.0073	0.0675	0.0047	0.0924	0.1196	0.0227	0.0065	0.125	0.0233	0.007	0.0071	0.005	0.0045	0.0319	0.0284	0.0342	0.0527	0.0232	0.0928	0.0046
10	rs74462947	128423620	1.09	0.0564630724803212	0.91	0.256642068151906	0.282018734686143	0.626610726100276	0.0178	0.0216	0.0249	0.0069	0.1542	0.0072	0.0073	0.0674	0.0047	0.0924	0.1195	0.0226	0.0065	0.125	0.0233	0.0071	0.0071	0.005	0.0045	0.0319	0.0284	0.0342	0.0527	0.0232	0.0929	0.0046
10	rs76761688	128423743	1.09	0.0564630724803212	0.91	0.256642068151906	0.282584447614768	0.626465909119728	0.0178	0.0216	0.025	0.0069	0.1542	0.0072	0.0073	0.0674	0.0047	0.0924	0.1195	0.0226	0.0065	0.125	0.0233	0.0071	0.0071	0.005	0.0045	0.0319	0.0284	0.0342	0.0527	0.0232	0.0929	0.0046
10	rs11245122	128425046	1.09	0.0564630724803212	0.91	0.256642068151906	0.28296192741874	0.625162909660459	0.0178	0.0216	0.025	0.0069	0.1542	0.0072	0.0073	0.0674	0.0047	0.0924	0.1195	0.0226	0.0065	0.125	0.0233	0.0071	0.0071	0.005	0.0045	0.0318	0.0284	0.0342	0.0528	0.0231	0.0929	0.0046
10	rs76295258	128429350	1.09	0.0564630724803212	0.91	0.256642068151906	0.288799675112944	0.627624664572342	0.0177	0.0216	0.025	0.0069	0.1542	0.0072	0.0073	0.0674	0.0047	0.0923	0.1194	0.0226	0.0066	0.1247	0.0233	0.0071	0.0071	0.005	0.0046	0.0318	0.0285	0.0343	0.0529	0.0231	0.0929	0.0046
10	rs4962600	128430518	1.09	0.0564630724803212	0.91	0.256642068151906	0.288704242191195	0.624584003158532	0.0177	0.0216	0.025	0.0069	0.1542	0.0072	0.0073	0.0674	0.0047	0.0923	0.1194	0.0226	0.0065	0.1247	0.0234	0.0071	0.0071	0.005	0.0046	0.0318	0.0285	0.0343	0.0529	0.0231	0.0929	0.0046
10	rs72631160	128433869	1.09	0.0564630724803212	0.91	0.256642068151906	0.33690344395615	0.698929000074762	0.0177	0.0217	0.025	0.0069	0.1541	0.0072	0.0073	0.0674	0.0047	0.0922	0.1194	0.0225	0.0065	0.1248	0.0234	0.0072	0.0071	0.005	0.0046	0.0318	0.0286	0.0342	0.053	0.0231	0.0929	0.0046
10	rs78616606	128435404	1.09	0.0564630724803212	0.91	0.256642068151906	0.34528978153194	0.722179863202484	0.0177	0.0217	0.025	0.0069	0.1541	0.0072	0.0073	0.0673	0.0047	0.0922	0.1194	0.0225	0.0065	0.1247	0.0234	0.0072	0.0071	0.005	0.0046	0.0318	0.0286	0.0342	0.053	0.0231	0.0929	0.0046
10	rs78984491	128437840	1.09	0.0564630724803212	0.91	0.256642068151906	0.43501115540619	0.79994404507764	0.0177	0.0221	0.0252	0.0069	0.1533	0.0073	0.0074	0.0667	0.0047	0.0921	0.1197	0.0223	0.0065	0.1241	0.0238	0.0072	0.0073	0.005	0.0045	0.0316	0.0288	0.0339	0.0532	0.0235	0.0931	0.0046
10	rs76083949	128438450	1.1	0.0477200328108175	0.91	0.256642068151906	0.382379473111471	0.811739000223831	0.0177	0.0223	0.0254	0.007	0.1528	0.0075	0.0074	0.0663	0.0047	0.092	0.1198	0.0221	0.0065	0.1237	0.0241	0.0072	0.0075	0.005	0.0045	0.0314	0.029	0.0336	0.0534	0.0238	0.0932	0.0046
10	rs11245140	128443813	1.11	0.0400902197142525	0.91	0.256642068151906	0.301446873935219	0.816497900323068	0.0171	0.0221	0.0256	0.0073	0.153	0.0079	0.0075	0.0654	0.0043	0.0949	0.119	0.0222	0.0062	0.1225	0.0244	0.0074	0.008	0.0047	0.0042	0.0307	0.0296	0.0331	0.0538	0.0245	0.0924	0.0045
10	rs6597797	128449111	1.14	0.0228924042877042	0.91	0.256642068151906	0.184825835459474	0.589227469729011	0.0163	0.0218	0.0256	0.0076	0.1518	0.0083	0.0075	0.0645	0.0034	0.098	0.1216	0.0229	0.0055	0.1199	0.0249	0.0077	0.0083	0.0044	0.0035	0.0293	0.0302	0.0331	0.0539	0.0254	0.0931	0.0039
10	rs4962612	128459833	1.14	0.0228924042877042	0.91	0.256642068151906	0.129617205182287	0.603828068892344	0.016	0.0217	0.0255	0.0077	0.1517	0.0086	0.0076	0.064	0.003	0.0999	0.1226	0.0232	0.0049	0.1184	0.025	0.0078	0.0084	0.0041	0.0033	0.0285	0.0304	0.0331	0.054	0.0261	0.0938	0.0036
10	rs4635000	128460730	1.14	0.0228924042877042	0.91	0.256642068151906	0.140453688594876	0.56565113623386	0.0159	0.0217	0.0255	0.0077	0.1515	0.0091	0.0076	0.0639	0.003	0.1	0.1224	0.0233	0.0048	0.1182	0.0251	0.0078	0.0084	0.0041	0.0032	0.0284	0.0304	0.0332	0.0539	0.0263	0.0937	0.0036
10	rs7913743	128462459	1.14	0.0228924042877042	0.91	0.256642068151906	0.117358782789794	0.486693658481784	0.0159	0.0217	0.0255	0.0077	0.1519	0.0091	0.0075	0.0637	0.0028	0.1011	0.1232	0.0235	0.0044	0.1178	0.025	0.0078	0.0084	0.004	0.003	0.0277	0.0305	0.0334	0.0538	0.0265	0.0935	0.0033
10	rs11596466	128464664	1.14	0.0228924042877042	0.91	0.256642068151906	0.154351325384007	0.423982003585554	0.0152	0.0222	0.0253	0.0073	0.1531	0.0087	0.0068	0.0634	0.0021	0.1038	0.1265	0.0241	0.0034	0.1165	0.0247	0.0075	0.008	0.0036	0.0025	0.0262	0.0308	0.0338	0.0532	0.027	0.0943	0.0029
10	rs17690810	128466412	1.13	0.0277720651096363	0.91	0.256642068151906	0.179213425175455	0.357411118621469	0.0146	0.0224	0.025	0.0071	0.1537	0.0084	0.0065	0.0636	0.0017	0.1054	0.1283	0.0245	0.0029	0.1162	0.0245	0.0072	0.0077	0.0033	0.0021	0.0258	0.0307	0.0337	0.0533	0.0271	0.0948	0.0025
10	rs17769621	128469063	1.13	0.0277720651096363	0.91	0.256642068151906	0.165758508707578	0.347190016737816	0.0145	0.0224	0.025	0.007	0.1538	0.0084	0.0064	0.0637	0.0017	0.1056	0.1287	0.0247	0.0028	0.1162	0.0245	0.0071	0.0076	0.0032	0.002	0.0257	0.0307	0.0337	0.0534	0.0272	0.0949	0.0024
10	rs112094133	128474837	1.13	0.0277720651096363	0.91	0.256642068151906	0.145841404542721	0.317775015679637	0.0145	0.0224	0.025	0.007	0.1538	0.0083	0.0064	0.0637	0.0017	0.1056	0.1288	0.0247	0.0028	0.1161	0.0245	0.0071	0.0076	0.0032	0.002	0.0257	0.0307	0.0337	0.0534	0.0272	0.0949	0.0024
10	rs4468256	128475049	1.13	0.0277720651096363	0.91	0.256642068151906	0.146328337827065	0.320924657666739	0.0145	0.0224	0.025	0.007	0.1538	0.0083	0.0064	0.0637	0.0017	0.1055	0.1288	0.0247	0.0028	0.1161	0.0245	0.0071	0.0076	0.0032	0.002	0.0257	0.0307	0.0337	0.0534	0.0272	0.0949	0.0024
10	rs4962365	128475525	1.13	0.0277720651096363	0.93	0.198940398764014	0.144676704375955	0.311503401974444	0.0145	0.0224	0.025	0.007	0.1538	0.0083	0.0064	0.0637	0.0017	0.1055	0.1288	0.0247	0.0028	0.1161	0.0245	0.0071	0.0077	0.0032	0.002	0.0258	0.0308	0.0337	0.0533	0.0272	0.0949	0.0024
10	rs116846737	128481982	1.13	0.0277720651096363	0.93	0.198940398764014	0.143068288684605	0.292914676860687	0.0144	0.0224	0.025	0.007	0.1538	0.0083	0.0064	0.0637	0.0017	0.1056	0.1289	0.0247	0.0027	0.116	0.0245	0.0071	0.0077	0.0032	0.002	0.0258	0.0308	0.0336	0.0534	0.0272	0.0949	0.0024
10	rs61874459	128492138	1.13	0.0277720651096363	0.93	0.198940398764014	0.100042782996565	0.22537301434759	0.0144	0.0225	0.0249	0.007	0.1539	0.0083	0.0063	0.064	0.0016	0.1058	0.1293	0.0248	0.0027	0.1161	0.0245	0.007	0.0077	0.0031	0.0019	0.0257	0.0308	0.0336	0.0534	0.0272	0.0949	0.0023
10	rs74734129	128498108	1.13	0.0277720651096363	0.93	0.198940398764014	0.0880560924913025	0.219096369421157	0.0143	0.0224	0.0249	0.007	0.1539	0.0082	0.0063	0.064	0.0016	0.1059	0.1294	0.0249	0.0026	0.116	0.0245	0.007	0.0076	0.0031	0.0019	0.0257	0.0308	0.0335	0.0534	0.0272	0.0949	0.0023
10	rs11598226	128502878	1.13	0.0277720651096363	0.94	0.173887076546345	0.0828556330203888	0.187280047839955	0.0143	0.0224	0.0249	0.007	0.1539	0.0082	0.0063	0.064	0.0016	0.106	0.1294	0.0249	0.0026	0.116	0.0244	0.007	0.0076	0.0031	0.0019	0.0257	0.0309	0.0335	0.0534	0.0272	0.095	0.0023
10	rs10794126	128506657	1.13	0.0277720651096363	0.94	0.173887076546345	0.0820349653370204	0.162630296000759	0.0143	0.0225	0.0248	0.007	0.1541	0.0081	0.0063	0.0641	0.0016	0.1062	0.1296	0.0249	0.0025	0.1161	0.0245	0.007	0.0075	0.003	0.0019	0.0257	0.031	0.0334	0.0534	0.0272	0.095	0.0023
10	rs11245176	128512351	1.13	0.0277720651096363	0.94	0.173887076546345	0.0791148573530652	0.133389780436249	0.0143	0.0225	0.0249	0.007	0.154	0.008	0.0063	0.0641	0.0016	0.1062	0.1296	0.0249	0.0025	0.1161	0.0245	0.007	0.0075	0.003	0.0019	0.0257	0.031	0.0333	0.0535	0.0272	0.095	0.0023
10	rs12264808	128513055	1.13	0.0277720651096363	0.94	0.173887076546345	0.0790260833122844	0.133027529911628	0.0143	0.0225	0.0249	0.007	0.154	0.008	0.0063	0.0641	0.0016	0.1062	0.1296	0.0249	0.0025	0.1161	0.0245	0.007	0.0075	0.003	0.0019	0.0257	0.031	0.0333	0.0535	0.0272	0.095	0.0023
10	rs117607020	128521711	1.13	0.0277720651096363	0.94	0.173887076546345	0.0789373733349395	0.132304119531872	0.0143	0.0225	0.0249	0.007	0.154	0.008	0.0063	0.0641	0.0016	0.1062	0.1296	0.0249	0.0025	0.1161	0.0244	0.007	0.0075	0.003	0.0019	0.0258	0.031	0.0333	0.0535	0.0272	0.095	0.0023
10	rs17691586	128526023	1.13	0.0277720651096363	0.94	0.173887076546345	0.077570551444659	0.11823365136676	0.0143	0.0225	0.0248	0.007	0.1541	0.008	0.0062	0.0641	0.0016	0.1063	0.1294	0.025	0.0025	0.1161	0.0244	0.007	0.0075	0.003	0.0019	0.0258	0.0311	0.0332	0.0535	0.0272	0.095	0.0023
10	rs79423729	128527541	1.13	0.0277720651096363	0.94	0.173887076546345	0.0777460525132135	0.118667049711848	0.0143	0.0225	0.0248	0.0069	0.1542	0.008	0.0062	0.0641	0.0016	0.1064	0.1293	0.025	0.0025	0.1161	0.0244	0.007	0.0075	0.003	0.0019	0.0259	0.0311	0.0332	0.0535	0.0272	0.095	0.0023
10	rs74662305	128534249	1.13	0.0277720651096363	0.94	0.173887076546345	0.0760674458792313	0.102463688367744	0.0143	0.0226	0.0247	0.0069	0.154	0.008	0.0062	0.0641	0.0015	0.1065	0.1294	0.025	0.0025	0.1162	0.0244	0.0069	0.0074	0.003	0.0018	0.0259	0.0311	0.033	0.0537	0.0272	0.0951	0.0023
10	rs72843576	128535506	1.13	0.0277720651096363	0.94	0.173887076546345	0.0730968726640654	0.0956668466215838	0.0143	0.0226	0.0247	0.0069	0.1539	0.0079	0.0061	0.0641	0.0015	0.1068	0.1295	0.025	0.0026	0.1162	0.0243	0.0069	0.0074	0.003	0.0018	0.0259	0.0311	0.0328	0.0539	0.0272	0.095	0.0022
10	rs961347	128537708	1.13	0.0277720651096363	0.94	0.173887076546345	0.0629803214871687	0.0852855725396139	0.0143	0.0227	0.0246	0.0069	0.1535	0.0079	0.0061	0.0641	0.0015	0.1077	0.1297	0.025	0.0026	0.1161	0.0243	0.0069	0.0073	0.0029	0.0018	0.0261	0.031	0.0324	0.0542	0.0274	0.095	0.0022
10	rs17155407	128538253	1.13	0.0277720651096363	0.94	0.173887076546345	0.0620660755273764	0.0859730143927169	0.0143	0.0227	0.0246	0.0069	0.1534	0.0079	0.0061	0.0641	0.0015	0.1077	0.1297	0.025	0.0026	0.1161	0.0243	0.0069	0.0073	0.0029	0.0018	0.0261	0.031	0.0324	0.0542	0.0274	0.095	0.0022
10	rs4447081	128545476	1.12	0.033473375534751	0.94	0.173887076546345	0.0527027172822018	0.0592865141321168	0.0143	0.0228	0.0244	0.0067	0.1533	0.0075	0.0059	0.0642	0.0014	0.1086	0.1302	0.0248	0.0025	0.1165	0.0239	0.0067	0.007	0.003	0.0018	0.0261	0.031	0.0318	0.0547	0.0274	0.0955	0.0022
10	rs7074496	128553795	1.12	0.033473375534751	0.94	0.173887076546345	0.0514045184458481	0.0580457816552925	0.0143	0.0229	0.0244	0.0067	0.1532	0.0075	0.0059	0.0642	0.0014	0.1088	0.1302	0.0249	0.0025	0.1165	0.0239	0.0067	0.007	0.003	0.0018	0.0261	0.031	0.0318	0.0548	0.0275	0.0954	0.0022
10	rs11814307	128556240	1.12	0.033473375534751	0.94	0.173887076546345	0.0465676951720023	0.0557257961539152	0.0142	0.0228	0.0244	0.0065	0.1533	0.0073	0.0058	0.0639	0.0013	0.1091	0.1299	0.0253	0.0025	0.1169	0.0239	0.0066	0.0066	0.0031	0.0018	0.026	0.0311	0.0317	0.0551	0.0273	0.0959	0.0022
10	rs10794132	128560622	1.12	0.033473375534751	0.94	0.173887076546345	0.0450062597693817	0.0523846925449201	0.0143	0.0228	0.0245	0.0064	0.1533	0.0072	0.0057	0.0639	0.0013	0.1093	0.1299	0.0255	0.0025	0.1168	0.024	0.0066	0.0064	0.0031	0.0018	0.0258	0.031	0.0317	0.0552	0.0274	0.0961	0.0022
10	rs12572247	128563270	1.12	0.033473375534751	0.94	0.173887076546345	0.0463179239569251	0.053258562144801	0.0144	0.0228	0.0246	0.0063	0.1531	0.0072	0.0056	0.0639	0.0013	0.1096	0.1299	0.0256	0.0025	0.1168	0.0239	0.0065	0.0063	0.0031	0.0018	0.0257	0.031	0.0317	0.0552	0.0274	0.0963	0.0022
10	rs4962374	128564322	1.12	0.033473375534751	0.94	0.173887076546345	0.0463179239569251	0.0528208439220502	0.0144	0.0228	0.0246	0.0063	0.1531	0.0071	0.0056	0.0639	0.0013	0.1097	0.1299	0.0256	0.0025	0.1168	0.0239	0.0065	0.0062	0.0031	0.0018	0.0257	0.031	0.0317	0.0552	0.0274	0.0964	0.0022
10	rs118176340	128577534	1.12	0.033473375534751	0.94	0.173887076546345	0.0443373161292297	0.0529457465454202	0.0145	0.0227	0.0247	0.0063	0.1528	0.0071	0.0055	0.064	0.0014	0.1099	0.1298	0.0256	0.0026	0.1169	0.0239	0.0064	0.0061	0.0031	0.0018	0.0256	0.0308	0.0317	0.0554	0.0274	0.0965	0.0022
10	rs10901738	128578867	1.12	0.033473375534751	0.94	0.173887076546345	0.0441409781344683	0.053133340121498	0.0145	0.0227	0.0247	0.0063	0.1528	0.0071	0.0055	0.064	0.0014	0.11	0.1298	0.0256	0.0026	0.117	0.0239	0.0064	0.0061	0.0031	0.0018	0.0256	0.0308	0.0317	0.0554	0.0274	0.0965	0.0022
10	rs72844921	128580365	1.12	0.033473375534751	0.94	0.173887076546345	0.0423272536050846	0.0521982510585336	0.0145	0.0228	0.0247	0.0063	0.1528	0.007	0.0055	0.064	0.0014	0.11	0.1299	0.0256	0.0026	0.117	0.0238	0.0064	0.0061	0.0031	0.0018	0.0256	0.0307	0.0317	0.0555	0.0274	0.0964	0.0022
10	rs9423003	128580991	1.12	0.033473375534751	0.94	0.173887076546345	0.0402954104367724	0.0514553751947247	0.0145	0.0228	0.0246	0.0062	0.1528	0.007	0.0055	0.0642	0.0015	0.1101	0.1298	0.0257	0.0026	0.1166	0.0238	0.0063	0.0061	0.0031	0.0018	0.0255	0.0306	0.0318	0.0556	0.0275	0.0963	0.0022
10	rs74161512	128585042	1.12	0.033473375534751	0.94	0.173887076546345	0.0271724769542148	0.0409347176008474	0.0149	0.0231	0.0245	0.006	0.1522	0.0068	0.0055	0.0641	0.0016	0.1107	0.1305	0.0257	0.0028	0.117	0.0234	0.0061	0.0059	0.0034	0.002	0.0249	0.0302	0.0316	0.0561	0.0273	0.0961	0.0024
10	rs9645593	128587846	1.11	0.0400902197142525	0.94	0.173887076546345	0.0231742173708934	0.0439962412285904	0.0151	0.0232	0.0244	0.006	0.152	0.0067	0.0055	0.0642	0.0016	0.1112	0.1308	0.0258	0.0029	0.117	0.0232	0.006	0.0058	0.0034	0.002	0.0247	0.0299	0.0316	0.0561	0.0274	0.0959	0.0025
10	rs55952399	128589024	1.11	0.0400902197142525	0.94	0.173887076546345	0.0218302465609558	0.0420006674665008	0.0151	0.0232	0.0244	0.006	0.152	0.0067	0.0055	0.0644	0.0016	0.1112	0.1309	0.0258	0.0029	0.117	0.0231	0.0059	0.0058	0.0033	0.002	0.0246	0.0297	0.0317	0.0562	0.0273	0.0958	0.0025
10	rs9423005	128591042	1.11	0.0400902197142525	0.94	0.173887076546345	0.01817629562064	0.0401018709599281	0.0152	0.0232	0.0243	0.0059	0.1521	0.0067	0.0055	0.0645	0.0017	0.1112	0.131	0.0258	0.003	0.1171	0.023	0.0059	0.0058	0.0033	0.0021	0.0244	0.0293	0.0316	0.0563	0.0274	0.0958	0.0026
10	rs10736885	128592869	1.11	0.0400902197142525	0.94	0.173887076546345	0.0109129528570875	0.0345931221457709	0.0153	0.023	0.0239	0.0056	0.1526	0.0067	0.0054	0.0654	0.0017	0.1113	0.1317	0.0259	0.0031	0.1169	0.0226	0.0059	0.0058	0.0034	0.0023	0.0239	0.0279	0.0315	0.0567	0.0276	0.096	0.0028
10	rs11595101	128592993	1.11	0.0400902197142525	0.94	0.173887076546345	0.0109959112934568	0.0358436157932095	0.0153	0.023	0.0239	0.0056	0.1526	0.0067	0.0054	0.0654	0.0018	0.1113	0.1317	0.0259	0.0031	0.1169	0.0226	0.0059	0.0058	0.0034	0.0023	0.0239	0.0279	0.0315	0.0567	0.0276	0.096	0.0028
10	rs7068373	128595190	1.11	0.0400902197142525	0.94	0.173887076546345	0.0105642809702708	0.0371677161631349	0.0152	0.023	0.0238	0.0056	0.1526	0.0066	0.0054	0.0656	0.0018	0.1114	0.132	0.026	0.0032	0.1166	0.0225	0.0059	0.0058	0.0034	0.0023	0.0237	0.0276	0.0315	0.0568	0.0277	0.0963	0.0028
10	rs3934751	128596341	1.11	0.0400902197142525	0.94	0.173887076546345	0.0111800894743132	0.0411581074576938	0.0152	0.023	0.0238	0.0056	0.1525	0.0067	0.0054	0.0656	0.0018	0.1115	0.132	0.026	0.0032	0.1166	0.0225	0.0059	0.0058	0.0034	0.0023	0.0237	0.0275	0.0315	0.0568	0.0278	0.0963	0.0028
10	rs193280438	128597037	1.11	0.0400902197142525	0.94	0.173887076546345	0.0110514799723688	0.0386765537187849	0.0152	0.023	0.0238	0.0056	0.1525	0.0067	0.0055	0.0656	0.0018	0.1115	0.1319	0.026	0.0032	0.1166	0.0225	0.0059	0.0058	0.0034	0.0023	0.0237	0.0275	0.0315	0.0568	0.0278	0.0963	0.0029
10	rs11245223	128597308	1.11	0.0400902197142525	0.94	0.173887076546345	0.0110014586798907	0.037328074890177	0.0152	0.023	0.0238	0.0056	0.1525	0.0067	0.0055	0.0656	0.0018	0.1116	0.1319	0.026	0.0032	0.1166	0.0225	0.0059	0.0058	0.0034	0.0023	0.0237	0.0275	0.0315	0.0568	0.0278	0.0963	0.0029
10	rs114499535	128600355	1.11	0.0400902197142525	0.94	0.173887076546345	0.0112758694959862	0.0379726398326145	0.0152	0.0229	0.0238	0.0056	0.1521	0.0067	0.0055	0.0656	0.0018	0.1117	0.1318	0.026	0.0032	0.1165	0.0224	0.0059	0.0058	0.0034	0.0023	0.0237	0.0275	0.0316	0.0567	0.0281	0.0962	0.0029
10	rs9422854	128602444	1.11	0.0400902197142525	0.94	0.173887076546345	0.0110514799723688	0.0388398252600058	0.0152	0.0229	0.0238	0.0056	0.152	0.0066	0.0055	0.0655	0.0018	0.1118	0.1318	0.026	0.0032	0.1165	0.0224	0.0059	0.0058	0.0034	0.0023	0.0237	0.0275	0.0316	0.0567	0.0281	0.0962	0.0029
10	rs10901740	128606124	1.11	0.0400902197142525	0.94	0.173887076546345	0.0124191187364792	0.0394411426689033	0.0153	0.0231	0.0238	0.0053	0.1516	0.0065	0.0053	0.0659	0.0019	0.112	0.1322	0.026	0.0034	0.116	0.0223	0.0059	0.0059	0.0035	0.0024	0.0235	0.0276	0.0316	0.0567	0.0283	0.096	0.0029
10	rs10901741	128608215	1.09	0.0564630724803212	0.94	0.173887076546345	0.0326059014526743	0.040323211082813	0.0151	0.0237	0.0242	0.0055	0.1497	0.0057	0.0051	0.0665	0.0023	0.1134	0.1339	0.0259	0.0038	0.1134	0.0218	0.0058	0.0061	0.0041	0.0028	0.0227	0.028	0.0313	0.0567	0.0291	0.0953	0.003
10	rs67601813	128608296	1.09	0.0564630724803212	0.94	0.173887076546345	0.0336948077210743	0.0394960144567185	0.015	0.0237	0.0242	0.0054	0.1498	0.0057	0.0051	0.0665	0.0023	0.1134	0.1339	0.0258	0.0039	0.1134	0.0217	0.0057	0.0061	0.0041	0.0028	0.0227	0.028	0.0313	0.0567	0.0291	0.0954	0.003
10	rs35822834	128608542	1.09	0.0564630724803212	0.94	0.173887076546345	0.0367265413559303	0.032353566009896	0.0149	0.0239	0.0239	0.0054	0.1499	0.0058	0.0051	0.0667	0.0024	0.1132	0.1342	0.0255	0.0039	0.113	0.0215	0.0057	0.0061	0.0042	0.0028	0.0226	0.0282	0.0312	0.0567	0.0291	0.0958	0.0031
10	rs73382568	128608747	1.09	0.0564630724803212	0.94	0.173887076546345	0.0337950414704172	0.030523966350704	0.0149	0.0239	0.0239	0.0054	0.1499	0.0057	0.0051	0.0669	0.0024	0.1131	0.1342	0.0251	0.0039	0.113	0.0216	0.0057	0.0061	0.0042	0.0028	0.0231	0.0282	0.0313	0.0565	0.0291	0.0957	0.0031
10	rs4255455	128608985	1.09	0.0564630724803212	0.94	0.173887076546345	0.0347704495012622	0.0295075739799362	0.015	0.0239	0.024	0.0054	0.1498	0.0057	0.0051	0.067	0.0025	0.113	0.1342	0.0247	0.004	0.113	0.0217	0.0058	0.0061	0.0042	0.0028	0.0231	0.0283	0.0313	0.0566	0.0292	0.0956	0.0031
10	rs35108155	128612635	1.09	0.0564630724803212	0.94	0.173887076546345	0.0330854007012968	0.0334647283977128	0.015	0.0239	0.0239	0.0054	0.1501	0.0057	0.0051	0.0667	0.0025	0.1128	0.1345	0.0247	0.004	0.113	0.0216	0.0058	0.0061	0.0042	0.0028	0.023	0.0283	0.0313	0.0567	0.0291	0.0955	0.0031
10	rs11592905	128614338	1.09	0.0564630724803212	0.94	0.173887076546345	0.0347193019665204	0.0373815974340886	0.015	0.0239	0.0239	0.0054	0.1501	0.0057	0.0051	0.0666	0.0025	0.1127	0.1345	0.0247	0.004	0.113	0.0217	0.0058	0.0061	0.0042	0.0028	0.023	0.0283	0.0313	0.0567	0.0291	0.0954	0.0031
10	rs117399383	128616011	1.09	0.0564630724803212	0.94	0.173887076546345	0.0358959216491435	0.0411022088758644	0.015	0.0239	0.0239	0.0054	0.1501	0.0057	0.0051	0.0666	0.0025	0.1127	0.1346	0.0247	0.004	0.113	0.0217	0.0058	0.0061	0.0042	0.0028	0.023	0.0283	0.0313	0.0567	0.0291	0.0954	0.0031
10	rs117941840	128766857	1.08	0.0664216607683517	0.94	0.173887076546345	0.0322768033890608	0.041046344365315	0.0162	0.0255	0.0231	0.0052	0.1518	0.0054	0.0049	0.0674	0.0028	0.1114	0.1401	0.0251	0.0045	0.1102	0.022	0.0061	0.006	0.0036	0.0025	0.0219	0.0282	0.0314	0.0566	0.0267	0.0928	0.003
10	rs77676674	128766916	1.08	0.0664216607683517	0.94	0.173887076546345	0.0319259269135197	0.0407118733980016	0.0162	0.0255	0.0231	0.0052	0.1518	0.0054	0.0049	0.0674	0.0028	0.1114	0.1401	0.0251	0.0045	0.1103	0.022	0.0061	0.006	0.0036	0.0025	0.0219	0.0282	0.0314	0.0566	0.0267	0.0928	0.003
10	rs11016943	128768902	1.08	0.0664216607683517	0.94	0.173887076546345	0.0317214886237559	0.0443424760554932	0.0162	0.0255	0.0231	0.0053	0.1518	0.0054	0.0049	0.0674	0.0028	0.1114	0.1402	0.0251	0.0046	0.1102	0.022	0.0061	0.006	0.0036	0.0025	0.0218	0.0281	0.0314	0.0566	0.0267	0.0927	0.003
10	rs113500956	128771099	1.08	0.0664216607683517	0.94	0.173887076546345	0.0314940874281178	0.0436512133647377	0.0162	0.0256	0.0231	0.0053	0.1518	0.0054	0.0049	0.0674	0.0028	0.1114	0.1403	0.0251	0.0046	0.1102	0.022	0.0061	0.006	0.0035	0.0025	0.0218	0.0282	0.0314	0.0566	0.0266	0.0926	0.003
10	rs9733352	128777390	1.08	0.0664216607683517	0.94	0.173887076546345	0.0265430600229048	0.0426233945758125	0.0163	0.0257	0.023	0.0053	0.1518	0.0054	0.0049	0.0674	0.0028	0.1114	0.1405	0.0251	0.0046	0.1104	0.022	0.0061	0.006	0.0035	0.0025	0.0219	0.0282	0.0313	0.0566	0.0264	0.0925	0.003
10	rs9665324	128777653	1.08	0.0664216607683517	0.94	0.173887076546345	0.0267658887985949	0.0445160453611691	0.0163	0.0257	0.023	0.0053	0.1519	0.0054	0.0049	0.0674	0.0028	0.1114	0.1405	0.0251	0.0046	0.1104	0.022	0.0061	0.006	0.0035	0.0025	0.0219	0.0282	0.0313	0.0566	0.0264	0.0925	0.003
10	rs77696704	128780467	1.08	0.0664216607683517	0.94	0.173887076546345	0.0283076353886707	0.0448640863199299	0.0163	0.0257	0.023	0.0053	0.1517	0.0054	0.0049	0.0674	0.0028	0.1115	0.1407	0.0251	0.0046	0.1105	0.022	0.0061	0.006	0.0035	0.0025	0.0219	0.0282	0.0313	0.0565	0.0262	0.0925	0.003
10	rs7901020	128780771	1.08	0.0664216607683517	0.94	0.173887076546345	0.0284407403462068	0.0434218664604836	0.0163	0.0257	0.023	0.0053	0.1516	0.0054	0.0049	0.0674	0.0028	0.1115	0.1407	0.0251	0.0046	0.1105	0.022	0.0061	0.006	0.0035	0.0025	0.0219	0.0282	0.0313	0.0565	0.0261	0.0925	0.003
10	rs4500401	128788311	1.07	0.0776994191057832	0.94	0.173887076546345	0.0276705057846364	0.0325543087444737	0.0164	0.0258	0.0229	0.0054	0.1511	0.0053	0.0049	0.0675	0.0028	0.112	0.1413	0.0252	0.0046	0.1108	0.022	0.0061	0.006	0.0034	0.0024	0.0221	0.0283	0.0312	0.0565	0.0253	0.0926	0.003
10	rs11016748	128789443	1.07	0.0776994191057832	0.93	0.198940398764014	0.0317214886237559	0.0393315022812754	0.0164	0.0258	0.0228	0.0054	0.1511	0.0052	0.0048	0.0674	0.0028	0.1121	0.1414	0.0252	0.0046	0.1109	0.022	0.0061	0.0059	0.0034	0.0024	0.0221	0.0283	0.0312	0.0565	0.0251	0.0926	0.003
10	rs4750951	128791805	1.07	0.0776994191057832	0.93	0.198940398764014	0.0258409521448236	0.0309644597108265	0.0164	0.0259	0.0226	0.0053	0.1514	0.0051	0.0048	0.067	0.0027	0.1125	0.1417	0.0253	0.0046	0.1115	0.0221	0.0061	0.0059	0.0032	0.0022	0.0222	0.0282	0.0312	0.0569	0.0243	0.0926	0.0029
10	rs9418678	128807078	1.05	0.104628957265627	0.93	0.198940398764014	0.0197451595387688	0.0425098670040853	0.0181	0.0265	0.0215	0.005	0.151	0.0043	0.0044	0.0643	0.0022	0.1131	0.1442	0.025	0.0044	0.1169	0.0219	0.0057	0.0053	0.0024	0.0016	0.0223	0.0271	0.031	0.0588	0.0234	0.0919	0.0024
10	rs9418679	128807096	1.05	0.104628957265627	0.93	0.198940398764014	0.0198737492140576	0.042907804515862	0.0181	0.0265	0.0215	0.005	0.151	0.0043	0.0044	0.0643	0.0022	0.113	0.1442	0.025	0.0044	0.1169	0.0219	0.0057	0.0053	0.0024	0.0017	0.0223	0.0271	0.031	0.0587	0.0234	0.0919	0.0024
10	rs2275536	128821175	1.05	0.104628957265627	0.93	0.198940398764014	0.0133943893406534	0.037596035498479	0.0183	0.0265	0.0214	0.005	0.1509	0.0042	0.0044	0.0643	0.0021	0.1132	0.1444	0.025	0.0043	0.1173	0.0219	0.0057	0.0053	0.0023	0.0016	0.0223	0.027	0.0309	0.0588	0.0233	0.0919	0.0024
10	rs867003	128822549	1.05	0.104628957265627	0.93	0.198940398764014	0.0126024148889927	0.0318044820468864	0.0183	0.0265	0.0214	0.005	0.151	0.0042	0.0044	0.0643	0.0021	0.1132	0.1444	0.025	0.0043	0.1174	0.0219	0.0057	0.0053	0.0023	0.0016	0.0223	0.027	0.0309	0.0589	0.0233	0.0919	0.0024
10	rs117614022	128822696	1.05	0.104628957265627	0.93	0.198940398764014	0.0124983007523116	0.0322033852047225	0.0183	0.0265	0.0213	0.005	0.151	0.0042	0.0044	0.0643	0.0021	0.1132	0.1444	0.025	0.0043	0.1174	0.022	0.0057	0.0053	0.0023	0.0016	0.0223	0.027	0.0309	0.0589	0.0233	0.0919	0.0024
10	rs9418799	128824401	1.05	0.104628957265627	0.93	0.198940398764014	0.0130821192800727	0.0339755053583509	0.0183	0.0265	0.0213	0.005	0.151	0.0042	0.0043	0.0643	0.0021	0.1132	0.1443	0.025	0.0042	0.1175	0.022	0.0056	0.0053	0.0023	0.0016	0.0223	0.0271	0.0309	0.0589	0.0233	0.0919	0.0024
10	rs11018215	128828376	1.05	0.104628957265627	0.93	0.198940398764014	0.0138500678985479	0.0259642663958041	0.0183	0.0265	0.0211	0.0049	0.1511	0.0042	0.0043	0.0643	0.0021	0.1134	0.1442	0.025	0.0042	0.1177	0.022	0.0056	0.0053	0.0023	0.0016	0.0223	0.0272	0.031	0.0589	0.0232	0.092	0.0024
10	rs12358484	128834391	1.05	0.104628957265627	0.93	0.198940398764014	0.0143712775826721	0.0219214819316985	0.0183	0.0265	0.0211	0.0049	0.1511	0.0042	0.0042	0.0643	0.002	0.1135	0.1441	0.025	0.0041	0.1179	0.022	0.0056	0.0052	0.0023	0.0015	0.0222	0.0273	0.0309	0.0589	0.0231	0.092	0.0023
10	rs35918061	128837885	1.05	0.104628957265627	0.93	0.198940398764014	0.0150115549479432	0.0209722724199734	0.0184	0.0265	0.0211	0.0049	0.1511	0.0041	0.0042	0.0643	0.002	0.1136	0.1441	0.025	0.0041	0.118	0.022	0.0057	0.0052	0.0023	0.0015	0.0222	0.0273	0.0309	0.0589	0.0231	0.092	0.0023
10	rs77149624	128857060	1.05	0.104628957265627	0.93	0.198940398764014	0.0162509309136735	0.0188624929852197	0.0184	0.0264	0.0209	0.0049	0.1513	0.004	0.0041	0.0643	0.0019	0.1137	0.1441	0.025	0.004	0.1185	0.0221	0.0057	0.0052	0.0023	0.0014	0.0222	0.0276	0.0309	0.0589	0.023	0.092	0.0023
10	rs72834652	128858260	1.05	0.104628957265627	0.93	0.198940398764014	0.0161842737376225	0.0186690759947514	0.0184	0.0264	0.0209	0.0049	0.1513	0.004	0.0041	0.0643	0.0019	0.1137	0.1441	0.025	0.004	0.1185	0.0221	0.0057	0.0052	0.0023	0.0014	0.0222	0.0276	0.0309	0.0589	0.023	0.092	0.0023
10	rs4635002	128862679	1.05	0.104628957265627	0.93	0.198940398764014	0.0160148417541148	0.0198441420362906	0.0184	0.0264	0.0209	0.0049	0.1514	0.004	0.0041	0.0643	0.0019	0.1137	0.1441	0.025	0.004	0.1186	0.0221	0.0057	0.0052	0.0023	0.0014	0.0222	0.0276	0.0309	0.0589	0.023	0.092	0.0023
10	rs117213072	128862846	1.05	0.104628957265627	0.93	0.198940398764014	0.0162806210557162	0.0205254762791252	0.0184	0.0264	0.0209	0.0049	0.1514	0.004	0.0041	0.0642	0.0019	0.1137	0.144	0.025	0.004	0.1186	0.0221	0.0057	0.0052	0.0023	0.0014	0.0222	0.0276	0.0309	0.0589	0.023	0.092	0.0023
10	rs7093110	128863253	1.05	0.104628957265627	0.93	0.198940398764014	0.0165947807520299	0.02388036763644	0.0184	0.0264	0.0209	0.0049	0.1514	0.004	0.0041	0.0642	0.0019	0.1137	0.144	0.025	0.004	0.1187	0.022	0.0057	0.0052	0.0023	0.0014	0.0222	0.0275	0.0309	0.0589	0.023	0.092	0.0023
10	rs35147388	128884444	1.02	0.157502178544443	0.93	0.198940398764014	0.0405225316713841	0.00500308486168457	0.0188	0.0271	0.0208	0.0057	0.1527	0.0044	0.004	0.0629	0.0013	0.1135	0.1425	0.0249	0.0031	0.1216	0.0218	0.0063	0.0053	0.0017	0.0011	0.0222	0.0275	0.0298	0.0604	0.0222	0.0922	0.0018
10	rs117740465	128886708	1.02	0.157502178544443	0.93	0.198940398764014	0.0406791868018438	0.00490544031988785	0.0188	0.0271	0.0208	0.0057	0.1527	0.0043	0.004	0.0628	0.0013	0.1135	0.1425	0.0249	0.0031	0.1216	0.0218	0.0063	0.0053	0.0017	0.0011	0.0222	0.0275	0.0298	0.0604	0.0222	0.0922	0.0017
10	rs9299864	128892571	1.02	0.157502178544443	0.93	0.198940398764014	0.0407790927352043	0.0046752885934446	0.0187	0.0272	0.0208	0.0057	0.1527	0.0043	0.004	0.0628	0.0013	0.1135	0.1425	0.0249	0.0031	0.1217	0.0218	0.0063	0.0053	0.0017	0.0011	0.0222	0.0275	0.0298	0.0604	0.0222	0.0922	0.0017
10	rs72834667	128903632	1.02	0.157502178544443	0.93	0.198940398764014	0.0376784931241971	0.00471323609573375	0.0187	0.0272	0.0208	0.0057	0.1527	0.0043	0.004	0.0628	0.0013	0.1135	0.1424	0.0249	0.003	0.1219	0.0218	0.0062	0.0052	0.0016	0.0011	0.0222	0.0274	0.0298	0.0605	0.0221	0.0924	0.0017
10	rs72834668	128905205	1.02	0.157502178544443	0.93	0.198940398764014	0.0374086306890322	0.00498347366020009	0.0188	0.0272	0.0208	0.0057	0.1527	0.0043	0.004	0.0628	0.0013	0.1135	0.1424	0.0249	0.003	0.122	0.0218	0.0062	0.0052	0.0016	0.0011	0.0221	0.0274	0.0298	0.0606	0.0221	0.0925	0.0017
10	rs3740012	128908472	1.02	0.157502178544443	0.93	0.198940398764014	0.0372473567660648	0.00502273721577215	0.0188	0.0272	0.0208	0.0057	0.1527	0.0043	0.004	0.0628	0.0013	0.1135	0.1424	0.0249	0.003	0.122	0.0218	0.0062	0.0052	0.0016	0.0011	0.0221	0.0274	0.0298	0.0606	0.0221	0.0925	0.0017
10	rs2483861	128915452	1.02	0.157502178544443	0.94	0.173887076546345	0.0370464419512812	0.00512161637584443	0.0188	0.0272	0.0208	0.0056	0.1527	0.0044	0.004	0.0628	0.0013	0.1135	0.1424	0.0249	0.003	0.122	0.0218	0.0062	0.0051	0.0016	0.0011	0.0221	0.0274	0.0298	0.0605	0.0221	0.0926	0.0017
10	rs73378462	128920844	1.02	0.157502178544443	0.94	0.173887076546345	0.0343500482482628	0.00494437470306667	0.0187	0.0271	0.0208	0.0056	0.1528	0.0044	0.004	0.0628	0.0013	0.1135	0.1424	0.025	0.003	0.1221	0.0218	0.0062	0.0051	0.0016	0.001	0.0221	0.0273	0.0298	0.0605	0.0221	0.0928	0.0016
10	rs1334419	128934510	1.02	0.157502178544443	0.94	0.173887076546345	0.0345279652962999	0.00556891591710797	0.0187	0.0271	0.0208	0.0056	0.1528	0.0044	0.004	0.0627	0.0013	0.1135	0.1424	0.025	0.003	0.1222	0.0218	0.0062	0.0051	0.0016	0.001	0.022	0.0273	0.0298	0.0605	0.0221	0.093	0.0017
10	rs34453203	128937450	1.02	0.157502178544443	0.94	0.173887076546345	0.0336072735704072	0.00705405784933799	0.0187	0.0271	0.0208	0.0056	0.1528	0.0044	0.0039	0.0627	0.0013	0.1135	0.1424	0.025	0.003	0.1222	0.0218	0.0062	0.005	0.0016	0.001	0.022	0.0272	0.0298	0.0604	0.0221	0.0932	0.0017
10	rs2489394	128942752	1.02	0.157502178544443	0.94	0.173887076546345	0.028363042094906	0.00748459053134696	0.0187	0.0272	0.0208	0.0054	0.1531	0.0044	0.0039	0.0627	0.0012	0.1135	0.1423	0.025	0.003	0.1222	0.0218	0.0061	0.0049	0.0016	0.001	0.0219	0.0271	0.0298	0.0605	0.0221	0.0935	0.0016
10	rs2489392	128944080	1.02	0.157502178544443	0.94	0.173887076546345	0.0281860103588519	0.00775426394954749	0.0187	0.0272	0.0208	0.0054	0.1532	0.0044	0.0038	0.0627	0.0012	0.1135	0.1423	0.025	0.003	0.1222	0.0218	0.0061	0.0048	0.0016	0.001	0.0219	0.0271	0.0298	0.0605	0.022	0.0936	0.0016
10	rs117367773	128944408	1.02	0.157502178544443	0.93	0.198940398764014	0.0284296313870896	0.00760655170616494	0.0187	0.0272	0.0208	0.0054	0.1532	0.0045	0.0038	0.0627	0.0012	0.1135	0.1423	0.025	0.003	0.1222	0.0218	0.0061	0.0048	0.0016	0.001	0.0219	0.0271	0.0298	0.0605	0.022	0.0936	0.0016
10	rs72834686	128953276	1.02	0.157502178544443	0.94	0.173887076546345	0.0284074226794088	0.0092856022847993	0.0186	0.0273	0.0207	0.0054	0.1533	0.0045	0.0038	0.0627	0.0012	0.1136	0.1422	0.0249	0.003	0.1222	0.0218	0.0061	0.0048	0.0016	0.0011	0.0219	0.0272	0.0298	0.0605	0.022	0.0938	0.0016
10	rs77373106	128955279	1.02	0.157502178544443	0.94	0.173887076546345	0.0286300628026594	0.0099212389085038	0.0186	0.0273	0.0207	0.0054	0.1534	0.0045	0.0038	0.0627	0.0012	0.1137	0.1422	0.0249	0.003	0.1221	0.0218	0.006	0.0048	0.0016	0.0011	0.0219	0.0272	0.0297	0.0605	0.022	0.094	0.0016
10	rs61874028	128956791	1.02	0.157502178544443	0.93	0.198940398764014	0.0289438278498919	0.011895846493186	0.0186	0.0273	0.0207	0.0054	0.1534	0.0045	0.0038	0.0626	0.0012	0.1137	0.1422	0.0249	0.003	0.1221	0.0218	0.006	0.0047	0.0016	0.0011	0.0219	0.0272	0.0297	0.0605	0.022	0.0941	0.0016
10	rs2489389	128956820	1.02	0.157502178544443	0.93	0.198940398764014	0.0289550784809716	0.0120505153793336	0.0186	0.0273	0.0207	0.0054	0.1534	0.0045	0.0038	0.0626	0.0012	0.1137	0.1422	0.0249	0.003	0.1221	0.0218	0.006	0.0047	0.0016	0.0011	0.0219	0.0272	0.0297	0.0605	0.022	0.0941	0.0016
10	rs11594560	128974220	1.02	0.157502178544443	0.93	0.198940398764014	0.0316256008331836	0.00888272903441235	0.0185	0.0275	0.0206	0.0054	0.1535	0.0046	0.0038	0.0625	0.0013	0.1138	0.1421	0.0248	0.003	0.1219	0.0217	0.0061	0.0048	0.0016	0.0011	0.0218	0.0272	0.0296	0.0604	0.0219	0.0945	0.0016
10	rs2489386	128974621	1.02	0.157502178544443	0.93	0.198940398764014	0.0318175801563928	0.00939459249936497	0.0185	0.0275	0.0206	0.0054	0.1534	0.0046	0.0038	0.0625	0.0013	0.1138	0.1421	0.0248	0.003	0.122	0.0217	0.0061	0.0048	0.0016	0.0011	0.0218	0.0272	0.0296	0.0605	0.0219	0.0945	0.0016
10	rs1182885	128975256	1.02	0.157502178544443	0.93	0.198940398764014	0.0305608415281902	0.0101189868557896	0.0185	0.0275	0.0206	0.0054	0.1533	0.0046	0.0038	0.0625	0.0012	0.1138	0.142	0.0249	0.003	0.1218	0.0219	0.0061	0.0048	0.0016	0.0011	0.0218	0.0272	0.0297	0.0604	0.022	0.0945	0.0016
10	rs7896858	128990073	1.02	0.157502178544443	0.92	0.226487429171296	0.0317815219430084	0.00835992632533204	0.0184	0.0276	0.0205	0.0054	0.1533	0.0047	0.0038	0.0624	0.0012	0.1138	0.1416	0.0248	0.0031	0.122	0.0218	0.0061	0.0048	0.0016	0.0011	0.0218	0.0272	0.0297	0.0605	0.0219	0.0946	0.0016
10	rs12269277	128990711	1.02	0.157502178544443	0.92	0.226487429171296	0.0314582868552805	0.00890930020209289	0.0184	0.0277	0.0205	0.0054	0.1533	0.0047	0.0038	0.0624	0.0012	0.1138	0.1416	0.0248	0.0031	0.1221	0.0217	0.0061	0.0048	0.0016	0.0011	0.0218	0.0272	0.0297	0.0605	0.0219	0.0947	0.0017
10	rs75864299	128992245	1.02	0.157502178544443	0.92	0.226487429171296	0.0313272624761411	0.00893591239370115	0.0184	0.0277	0.0205	0.0054	0.1533	0.0047	0.0039	0.0624	0.0012	0.1138	0.1415	0.0248	0.0031	0.1221	0.0217	0.0061	0.0048	0.0016	0.0011	0.0218	0.0272	0.0297	0.0605	0.0219	0.0947	0.0017
10	rs2489379	128996576	1.02	0.157502178544443	0.91	0.256642068151906	0.0307247903072211	0.00869787984530459	0.0184	0.0277	0.0205	0.0055	0.1534	0.0047	0.0039	0.0623	0.0012	0.1138	0.1413	0.0248	0.0032	0.1222	0.0217	0.006	0.0048	0.0016	0.0011	0.0218	0.0272	0.0296	0.0605	0.0219	0.0947	0.0017
10	rs80313667	129006037	1.01	0.178854520006857	0.91	0.256642068151906	0.0377326267027451	0.00885619889445047	0.0181	0.0281	0.0202	0.0057	0.1537	0.005	0.0041	0.062	0.0012	0.1142	0.1397	0.0247	0.0032	0.1225	0.0216	0.0061	0.0048	0.0017	0.0011	0.0218	0.0275	0.0298	0.0607	0.0216	0.0948	0.0016
10	rs75708598	129006541	1.01	0.178854520006857	0.91	0.256642068151906	0.0375299027480834	0.00851504226801739	0.0181	0.0282	0.0202	0.0057	0.1538	0.005	0.0041	0.062	0.0012	0.1142	0.1397	0.0246	0.0032	0.1225	0.0215	0.0061	0.0048	0.0017	0.0011	0.0218	0.0275	0.0298	0.0607	0.0216	0.0948	0.0016
10	rs10829595	129010970	1.01	0.178854520006857	0.91	0.256642068151906	0.0393259746437742	0.00691351421345186	0.0181	0.0282	0.0201	0.0058	0.1538	0.005	0.0041	0.0619	0.0012	0.1143	0.1396	0.0246	0.0032	0.1225	0.0216	0.0061	0.0049	0.0017	0.0011	0.0217	0.0275	0.0298	0.0609	0.0216	0.0947	0.0016
10	rs12359365	129015808	1	0.202230525110681	0.91	0.256642068151906	0.118499797055289	0.00856707623870616	0.0178	0.0294	0.0201	0.0066	0.1517	0.0057	0.0047	0.0604	0.0012	0.1133	0.1379	0.0238	0.0031	0.1247	0.0212	0.0063	0.0051	0.0023	8e-04	0.0219	0.0283	0.03	0.0618	0.0215	0.0946	0.0013
10	rs118007165	129027867	1	0.202230525110681	0.91	0.256642068151906	0.136523420377371	0.00733959634483772	0.0177	0.0295	0.0201	0.0067	0.1514	0.0058	0.0047	0.0603	0.0012	0.1129	0.1378	0.0238	0.0031	0.1249	0.0213	0.0062	0.0052	0.0023	7e-04	0.0219	0.0284	0.0301	0.0622	0.0215	0.0945	0.0012
10	rs1334417	129031127	1	0.202230525110681	0.91	0.256642068151906	0.156472810920905	0.00861927449289774	0.0177	0.0296	0.0201	0.0067	0.1514	0.0058	0.0048	0.0603	0.0012	0.1128	0.1378	0.0238	0.0031	0.1249	0.0213	0.0063	0.0052	0.0023	7e-04	0.0219	0.0285	0.0301	0.0623	0.0215	0.0945	0.0012
10	rs2186023	129031266	1	0.202230525110681	0.91	0.256642068151906	0.163355613796788	0.00777902674411137	0.0177	0.0296	0.0201	0.0067	0.1514	0.0058	0.0047	0.0603	0.0012	0.1128	0.1379	0.0238	0.0031	0.1249	0.0213	0.0062	0.0052	0.0023	6e-04	0.0219	0.0285	0.0301	0.0623	0.0215	0.0946	0.0012
10	rs117505526	129033663	1	0.202230525110681	0.91	0.256642068151906	0.168817507765019	0.00654598738260127	0.0177	0.0295	0.0202	0.0067	0.1513	0.0058	0.0047	0.0605	0.0012	0.1127	0.1378	0.0238	0.0031	0.1249	0.0213	0.0062	0.0051	0.0023	6e-04	0.0218	0.0285	0.0301	0.0625	0.0215	0.0947	0.0012
10	rs72836422	129034293	1	0.202230525110681	0.91	0.256642068151906	0.170732617994886	0.00636618263033342	0.0177	0.0295	0.0202	0.0067	0.1513	0.0058	0.0047	0.0605	0.0012	0.1126	0.1378	0.0238	0.0031	0.1249	0.0213	0.0062	0.0051	0.0023	6e-04	0.0218	0.0285	0.0301	0.0625	0.0215	0.0947	0.0012
10	rs11016863	129036184	1	0.202230525110681	0.9	0.289513196358555	0.192133918848981	0.00632164384149818	0.0176	0.0295	0.0203	0.0068	0.1512	0.0058	0.0047	0.0607	0.0013	0.1126	0.1378	0.0239	0.0031	0.125	0.0213	0.0061	0.005	0.0024	6e-04	0.0216	0.0285	0.0301	0.0625	0.0215	0.0947	0.0012
10	rs7096712	129037501	1	0.202230525110681	0.9	0.289513196358555	0.207993520767264	0.00733959634483772	0.0176	0.0295	0.0203	0.0068	0.1512	0.0058	0.0047	0.0608	0.0013	0.1125	0.1377	0.024	0.0032	0.125	0.0212	0.0061	0.005	0.0024	6e-04	0.0214	0.0286	0.03	0.0627	0.0214	0.0946	0.0012
10	rs74158639	129039861	1	0.202230525110681	0.9	0.289513196358555	0.202968026466833	0.00726765541753995	0.0175	0.0296	0.0203	0.0068	0.1513	0.0058	0.0047	0.0609	0.0013	0.1124	0.1377	0.024	0.0032	0.125	0.0211	0.0061	0.005	0.0024	7e-04	0.0212	0.0286	0.03	0.0628	0.0215	0.0945	0.0013
10	rs11595620	129041645	1	0.202230525110681	0.9	0.289513196358555	0.21095380913902	0.00736365905494674	0.0175	0.0297	0.0203	0.0068	0.1512	0.0058	0.0047	0.061	0.0013	0.1122	0.1375	0.0241	0.0032	0.125	0.0209	0.0061	0.005	0.0024	7e-04	0.021	0.0287	0.0299	0.0628	0.0215	0.0947	0.0013
10	rs11819364	129043310	0.99	0.227721472602965	0.9	0.289513196358555	0.244939645741471	0.00875048868656048	0.0174	0.0299	0.0206	0.0069	0.1514	0.0058	0.0047	0.0614	0.0016	0.1115	0.1372	0.024	0.0033	0.1252	0.0203	0.0061	0.005	0.0026	7e-04	0.0205	0.029	0.0297	0.0631	0.0214	0.0949	0.0014
10	rs7924046	129043562	0.99	0.227721472602965	0.89	0.325204496311925	0.254154638315265	0.00978121619572833	0.0173	0.0299	0.0205	0.0069	0.1515	0.0058	0.0047	0.0615	0.0017	0.1114	0.1371	0.024	0.0033	0.1252	0.0201	0.0061	0.005	0.0027	7e-04	0.0205	0.029	0.0297	0.0631	0.0214	0.0948	0.0014
10	rs12766027	129045623	0.99	0.227721472602965	0.89	0.325204496311925	0.253264754949737	0.0111377005746952	0.0173	0.0302	0.0206	0.0069	0.1515	0.0058	0.0048	0.0615	0.0017	0.1108	0.1372	0.0241	0.0034	0.1248	0.02	0.0062	0.0051	0.0028	7e-04	0.0203	0.0292	0.0298	0.0633	0.0216	0.0947	0.0014
10	rs2498935	129048450	0.99	0.227721472602965	0.89	0.325204496311925	0.260928267401889	0.0133568750284817	0.0173	0.0303	0.0207	0.0069	0.1515	0.0058	0.0049	0.0614	0.0018	0.1104	0.1373	0.0241	0.0034	0.1246	0.02	0.0062	0.0051	0.0029	7e-04	0.0202	0.0293	0.0298	0.0634	0.0216	0.0946	0.0014
10	rs36057049	129051517	0.99	0.227721472602965	0.89	0.325204496311925	0.266883317564477	0.0124889663012906	0.0173	0.0303	0.0207	0.0069	0.1514	0.0058	0.0049	0.0615	0.0017	0.1102	0.1372	0.0242	0.0033	0.1247	0.0199	0.0062	0.0051	0.0029	7e-04	0.0202	0.0293	0.0298	0.0634	0.0217	0.0946	0.0014
10	rs2380255	129065709	0.99	0.227721472602965	0.89	0.325204496311925	0.295956784334093	0.0115591389873866	0.0172	0.0305	0.0208	0.007	0.1509	0.0058	0.005	0.0612	0.0018	0.11	0.1372	0.0243	0.0033	0.1253	0.0198	0.0063	0.0051	0.0029	7e-04	0.0201	0.0293	0.0298	0.0634	0.0218	0.0945	0.0014
10	rs61870264	129073212	0.98	0.255415240389183	0.88	0.363814363818289	0.303501092470631	0.0131939373645986	0.0173	0.0306	0.0208	0.007	0.1508	0.0059	0.005	0.0609	0.0018	0.1099	0.137	0.0244	0.0033	0.1254	0.0199	0.0063	0.0051	0.0029	7e-04	0.02	0.0295	0.0299	0.0633	0.0219	0.0946	0.0014
10	rs4603213	129081738	0.98	0.255415240389183	0.88	0.363814363818289	0.306694807227085	0.0144574109197485	0.0173	0.0306	0.0208	0.007	0.1508	0.0059	0.005	0.0608	0.0019	0.1099	0.137	0.0244	0.0033	0.1254	0.0199	0.0063	0.0051	0.0029	7e-04	0.02	0.0295	0.0299	0.0632	0.0219	0.0946	0.0014
10	rs117750027	129083592	0.98	0.255415240389183	0.88	0.363814363818289	0.30635001891437	0.0143555612767348	0.0173	0.0306	0.0208	0.007	0.1508	0.0059	0.005	0.0608	0.0019	0.1099	0.137	0.0244	0.0033	0.1254	0.0199	0.0063	0.0051	0.0029	7e-04	0.02	0.0295	0.0299	0.0632	0.0219	0.0946	0.0014
10	rs55688171	129083975	0.98	0.255415240389183	0.88	0.363814363818289	0.30635001891437	0.0144234210990915	0.0173	0.0306	0.0208	0.007	0.1508	0.0059	0.005	0.0608	0.0019	0.1099	0.137	0.0244	0.0033	0.1254	0.0199	0.0063	0.0051	0.0029	7e-04	0.02	0.0295	0.0299	0.0632	0.0219	0.0946	0.0014
10	rs10829711	129089317	0.98	0.255415240389183	0.88	0.363814363818289	0.30423653329872	0.0143555612767348	0.0173	0.0306	0.0208	0.007	0.1506	0.0059	0.005	0.0607	0.0019	0.1099	0.1369	0.0244	0.0033	0.1255	0.0199	0.0063	0.0051	0.0029	7e-04	0.02	0.0295	0.0299	0.0632	0.022	0.0946	0.0014
10	rs2148376	129096055	0.98	0.255415240389183	0.88	0.363814363818289	0.311096409690476	0.0146621880890047	0.0172	0.0307	0.0209	0.007	0.1504	0.006	0.0051	0.0606	0.0019	0.1096	0.1369	0.0244	0.0033	0.1256	0.0199	0.0063	0.0051	0.0029	7e-04	0.02	0.0295	0.0299	0.0631	0.022	0.0948	0.0015
10	rs72836451	129098412	0.98	0.255415240389183	0.88	0.363814363818289	0.312786657651611	0.0151455821209187	0.0172	0.0307	0.0209	0.007	0.1503	0.006	0.0051	0.0606	0.0019	0.1095	0.1369	0.0244	0.0033	0.1256	0.0199	0.0063	0.0051	0.003	7e-04	0.0199	0.0295	0.0299	0.0631	0.022	0.0948	0.0015
10	rs76458060	129099832	0.98	0.255415240389183	0.88	0.363814363818289	0.314631527475564	0.0153551385752214	0.0172	0.0307	0.0209	0.0071	0.1503	0.006	0.0051	0.0606	0.0019	0.1094	0.1369	0.0244	0.0033	0.1256	0.0199	0.0063	0.0051	0.003	7e-04	0.0199	0.0295	0.0299	0.0631	0.022	0.0949	0.0015
10	rs11598505	129113693	0.98	0.255415240389183	0.88	0.363814363818289	0.349391121277343	0.0206874091915595	0.0173	0.031	0.0212	0.0072	0.1497	0.0061	0.0052	0.0604	0.0019	0.1087	0.1369	0.0245	0.0034	0.1255	0.0199	0.0064	0.0052	0.0032	7e-04	0.0199	0.0296	0.0299	0.063	0.022	0.0949	0.0015
10	rs11017275	129118738	0.98	0.255415240389183	0.87	0.405435896572436	0.372121666583902	0.0242292183668624	0.0173	0.0311	0.0213	0.0072	0.1494	0.0062	0.0053	0.0602	0.002	0.1084	0.1369	0.0245	0.0034	0.1255	0.02	0.0064	0.0052	0.0033	7e-04	0.0199	0.0297	0.0299	0.0629	0.0219	0.0949	0.0016
10	rs11017297	129121374	0.98	0.255415240389183	0.87	0.405435896572436	0.438730903374311	0.0315068144255003	0.0175	0.0313	0.0214	0.0073	0.149	0.0062	0.0054	0.0602	0.0023	0.1081	0.137	0.0245	0.0034	0.1255	0.0199	0.0065	0.0053	0.0035	8e-04	0.0199	0.0297	0.0299	0.0628	0.0217	0.0948	0.0016
10	rs75530003	129121623	0.98	0.255415240389183	0.88	0.363814363818289	0.439737324773387	0.0335156460607513	0.0175	0.0313	0.0214	0.0073	0.1489	0.0062	0.0054	0.0601	0.0023	0.1079	0.1371	0.0245	0.0034	0.1256	0.02	0.0065	0.0053	0.0035	8e-04	0.0199	0.0298	0.03	0.0628	0.0216	0.0947	0.0016
10	rs2766051	129121892	0.98	0.255415240389183	0.88	0.363814363818289	0.448606942754622	0.0343866830986205	0.0175	0.0313	0.0214	0.0073	0.1488	0.0063	0.0054	0.0601	0.0023	0.1078	0.1371	0.0245	0.0034	0.1256	0.02	0.0065	0.0053	0.0035	8e-04	0.0199	0.0298	0.03	0.0628	0.0215	0.0946	0.0016
10	rs2766056	129123388	0.98	0.255415240389183	0.88	0.363814363818289	0.446575325359016	0.0390034073936742	0.0175	0.0314	0.0213	0.0073	0.1488	0.0063	0.0055	0.0601	0.0023	0.1072	0.1372	0.0244	0.0035	0.1257	0.0199	0.0067	0.0053	0.0036	7e-04	0.0199	0.0298	0.0301	0.0629	0.0215	0.0946	0.0017
10	rs4751240	129136409	0.98	0.255415240389183	0.88	0.363814363818289	0.457261626887961	0.177857822252424	0.0185	0.0324	0.0221	0.0073	0.147	0.0069	0.0063	0.0582	0.0029	0.1067	0.1369	0.0248	0.0038	0.1257	0.0206	0.0071	0.0056	0.004	0.0013	0.0184	0.0302	0.0317	0.0597	0.0222	0.0926	0.0023
10	rs72836473	129139956	0.97	0.285396128624663	0.88	0.363814363818289	0.434304407008485	0.335824740648384	0.0188	0.0331	0.0229	0.0073	0.1442	0.0073	0.0068	0.0568	0.0032	0.1059	0.1367	0.0251	0.0041	0.1267	0.0208	0.0074	0.0059	0.0041	0.0018	0.0189	0.0304	0.033	0.0571	0.0231	0.0909	0.0026
10	rs10829779	129140160	0.97	0.285396128624663	0.88	0.363814363818289	0.408670226023518	0.371507087388073	0.0188	0.0335	0.0233	0.0071	0.1446	0.0073	0.0069	0.0565	0.0032	0.1058	0.1362	0.0251	0.0041	0.1267	0.0208	0.0074	0.0059	0.0041	0.0019	0.0189	0.0304	0.0331	0.0568	0.0233	0.0905	0.0027
10	rs2386830	129140763	0.96	0.3177447436144	0.87	0.405435896572436	0.492811521369133	0.435969748504401	0.0189	0.0337	0.0233	0.0072	0.1441	0.0075	0.007	0.0555	0.0032	0.1059	0.1361	0.0251	0.004	0.1277	0.0207	0.0076	0.006	0.0041	0.0021	0.019	0.0304	0.0333	0.0562	0.0232	0.0902	0.0028
10	rs943206	129143171	0.96	0.3177447436144	0.87	0.405435896572436	0.539145936677514	0.493374143807503	0.019	0.0337	0.0234	0.0072	0.1436	0.0075	0.0071	0.0545	0.0032	0.1064	0.1362	0.0252	0.004	0.1282	0.0207	0.0077	0.0059	0.0043	0.0022	0.0191	0.0304	0.0334	0.0559	0.0231	0.0902	0.0028
10	rs78346852	129145581	0.96	0.3177447436144	0.87	0.405435896572436	0.598721802636367	0.521295154171675	0.019	0.0338	0.0234	0.0073	0.1432	0.0076	0.0072	0.0536	0.0031	0.1063	0.136	0.0252	0.0039	0.1286	0.0207	0.0078	0.0059	0.0044	0.0022	0.0192	0.0304	0.0336	0.056	0.0231	0.0901	0.0028
10	rs11017460	129146491	0.96	0.3177447436144	0.87	0.405435896572436	0.641835727847614	0.5201874952275	0.019	0.0339	0.0235	0.0073	0.143	0.0077	0.0073	0.0534	0.0031	0.1063	0.136	0.0253	0.0039	0.1289	0.0207	0.0078	0.0059	0.0045	0.0023	0.0193	0.0304	0.0336	0.0561	0.0231	0.09	0.0028
10	rs2386833	129148087	0.96	0.3177447436144	0.87	0.405435896572436	0.664624268874816	0.53546926580406	0.019	0.0339	0.0236	0.0073	0.1429	0.0077	0.0073	0.053	0.0029	0.1066	0.1359	0.0252	0.0039	0.1294	0.0209	0.0078	0.0059	0.0045	0.0023	0.0193	0.0305	0.0337	0.0559	0.0231	0.0897	0.0027
10	rs80060873	129148432	0.96	0.3177447436144	0.87	0.405435896572436	0.679967404180081	0.54777346065855	0.0191	0.034	0.0237	0.0074	0.1428	0.0077	0.0073	0.0533	0.003	0.1066	0.136	0.0252	0.0039	0.1294	0.0209	0.0078	0.0059	0.0046	0.0023	0.0193	0.0304	0.0337	0.0555	0.0231	0.0895	0.0027
10	rs72840195	129148882	0.96	0.3177447436144	0.86	0.450156947394433	0.713202943823175	0.548614894169152	0.019	0.034	0.0236	0.0074	0.1428	0.0077	0.0074	0.0533	0.003	0.1066	0.136	0.0252	0.0037	0.1295	0.0209	0.0079	0.0059	0.0046	0.0024	0.0192	0.0304	0.0337	0.0555	0.0231	0.0895	0.0027
10	rs1006217	129149464	0.96	0.3177447436144	0.86	0.450156947394433	0.742747072621563	0.560287182703229	0.019	0.034	0.0238	0.0074	0.1427	0.0077	0.0074	0.0532	0.003	0.1063	0.136	0.0252	0.0037	0.1295	0.021	0.0079	0.0059	0.0046	0.0024	0.0193	0.0304	0.0338	0.0553	0.0233	0.0894	0.0027
10	rs10764990	129152608	0.96	0.3177447436144	0.86	0.450156947394433	0.832437834428909	0.58380999830577	0.019	0.034	0.024	0.0074	0.142	0.0078	0.0075	0.0527	0.003	0.1064	0.1357	0.0256	0.0037	0.1302	0.0211	0.0078	0.0058	0.0047	0.0025	0.0194	0.0306	0.0339	0.0551	0.0235	0.0891	0.0026
10	rs10764991	129153704	0.96	0.3177447436144	0.86	0.450156947394433	0.820708773082588	0.589084750770878	0.0189	0.034	0.024	0.0074	0.142	0.0078	0.0075	0.0526	0.003	0.1064	0.1356	0.0256	0.0037	0.1303	0.0212	0.0078	0.0058	0.0047	0.0025	0.0195	0.0306	0.0339	0.0551	0.0235	0.0888	0.0025
10	rs73384668	129154657	0.96	0.3177447436144	0.86	0.450156947394433	0.808580141210138	0.585234481591755	0.0189	0.034	0.024	0.0074	0.142	0.0078	0.0075	0.0525	0.003	0.1065	0.1356	0.0256	0.0037	0.1304	0.0212	0.0078	0.0058	0.0047	0.0025	0.0195	0.0306	0.0339	0.0551	0.0235	0.0887	0.0025
10	rs11017548	129158237	0.97	0.285396128624663	0.86	0.450156947394433	0.883482694626917	0.587372771059601	0.0185	0.0338	0.0239	0.0075	0.1418	0.0077	0.0076	0.0518	0.0031	0.1067	0.1358	0.0255	0.0038	0.1314	0.0213	0.0078	0.0059	0.0048	0.0026	0.0197	0.0307	0.0338	0.0552	0.0238	0.0879	0.0025
10	rs3818475	129159848	0.97	0.285396128624663	0.86	0.450156947394433	0.946768769894241	0.581248037712447	0.0183	0.0338	0.0239	0.0073	0.141	0.0077	0.0077	0.0505	0.0031	0.1078	0.1353	0.0254	0.0039	0.1325	0.0213	0.0077	0.0058	0.0049	0.0028	0.0204	0.0307	0.0335	0.056	0.0238	0.0873	0.0027
10	rs12251654	129159888	0.97	0.285396128624663	0.84	0.549223467132668	0.938643362186924	0.554654453264285	0.0182	0.0338	0.0239	0.0073	0.1408	0.0078	0.0077	0.051	0.003	0.1077	0.1353	0.0252	0.0039	0.1324	0.0212	0.0077	0.0058	0.0049	0.0028	0.0205	0.0306	0.0334	0.0561	0.0238	0.0874	0.0027
10	rs2296638	129160098	0.97	0.285396128624663	0.84	0.549223467132668	0.887154555231694	0.538259584883026	0.0177	0.0338	0.0239	0.0073	0.141	0.0077	0.0078	0.0509	0.0031	0.1079	0.1355	0.0252	0.004	0.1325	0.0212	0.0078	0.0058	0.0049	0.0028	0.0206	0.0305	0.0334	0.0564	0.0235	0.0871	0.0028
10	rs73386508	129160803	0.98	0.255415240389183	0.84	0.549223467132668	0.89812646214464	0.552967360007762	0.0178	0.0339	0.0236	0.007	0.1416	0.0074	0.0077	0.051	0.0032	0.1085	0.1367	0.0252	0.004	0.1322	0.021	0.0075	0.0056	0.005	0.0032	0.0209	0.0304	0.0327	0.0567	0.0222	0.0871	0.003
10	rs117892957	129164064	0.98	0.255415240389183	0.84	0.549223467132668	0.806148065416147	0.532404085931202	0.0176	0.0341	0.0236	0.0059	0.1444	0.0065	0.0071	0.0491	0.0031	0.1089	0.1387	0.0253	0.0041	0.1327	0.0209	0.0063	0.0047	0.005	0.0029	0.0213	0.0301	0.0328	0.0581	0.0218	0.0865	0.003
10	rs7902152	129165854	0.98	0.255415240389183	0.84	0.549223467132668	0.812194842449723	0.5301776208522	0.0176	0.0342	0.0236	0.0058	0.1453	0.0062	0.0069	0.0485	0.003	0.1092	0.1393	0.0254	0.0041	0.133	0.0208	0.006	0.0045	0.005	0.0029	0.0213	0.0301	0.0327	0.0586	0.0217	0.0864	0.003
10	rs7914006	129169432	0.98	0.255415240389183	0.84	0.549223467132668	0.87047926816673	0.539656093393542	0.0176	0.0343	0.0235	0.0057	0.1455	0.0061	0.0068	0.0483	0.003	0.1093	0.1396	0.0254	0.0042	0.1331	0.0208	0.0058	0.0044	0.005	0.0028	0.0213	0.0301	0.0327	0.0589	0.0216	0.0864	0.003
10	rs41282892	129172272	0.98	0.255415240389183	0.84	0.549223467132668	0.866836747325842	0.543571080796144	0.0176	0.0343	0.0235	0.0057	0.1455	0.006	0.0068	0.0483	0.003	0.1093	0.1396	0.0254	0.0042	0.1332	0.0208	0.0058	0.0044	0.005	0.0028	0.0213	0.0301	0.0327	0.0589	0.0216	0.0864	0.003
10	rs74513484	129176729	0.98	0.255415240389183	0.84	0.549223467132668	0.87339793642407	0.54385099057193	0.0176	0.0344	0.0235	0.0057	0.1455	0.006	0.0068	0.0483	0.003	0.1093	0.1397	0.0254	0.0042	0.1332	0.0208	0.0058	0.0044	0.005	0.0028	0.0213	0.0301	0.0327	0.0589	0.0216	0.0863	0.003
10	rs6482833	129179653	0.98	0.255415240389183	0.84	0.549223467132668	0.895665141554808	0.545251073486137	0.0176	0.0344	0.0235	0.0057	0.1455	0.006	0.0068	0.0482	0.003	0.1093	0.1398	0.0254	0.0042	0.1332	0.0207	0.0058	0.0044	0.0051	0.0028	0.0213	0.0301	0.0327	0.0589	0.0216	0.0863	0.003
10	rs117606193	129181776	0.98	0.255415240389183	0.84	0.549223467132668	0.900508433238201	0.552264777328963	0.0177	0.0344	0.0235	0.0057	0.1456	0.006	0.0068	0.0481	0.003	0.1093	0.1398	0.0254	0.0042	0.1332	0.0207	0.0058	0.0044	0.0051	0.0028	0.0213	0.0301	0.0327	0.0589	0.0215	0.0863	0.003
10	rs878564	129182958	0.98	0.255415240389183	0.84	0.549223467132668	0.902317210946907	0.557469074962144	0.0177	0.0344	0.0234	0.0057	0.1455	0.006	0.0067	0.0481	0.003	0.1094	0.1399	0.0254	0.0042	0.1332	0.0208	0.0058	0.0044	0.0051	0.0029	0.0213	0.03	0.0327	0.0589	0.0215	0.0863	0.003
10	rs4290141	129186277	0.98	0.255415240389183	0.84	0.549223467132668	0.897305706828971	0.568054828184009	0.0178	0.0344	0.0234	0.0056	0.1456	0.0059	0.0066	0.048	0.003	0.1094	0.1401	0.0253	0.0042	0.1331	0.0208	0.0058	0.0043	0.0051	0.0029	0.0214	0.03	0.0327	0.059	0.0215	0.0862	0.003
10	rs7082657	129190473	0.99	0.227721472602965	0.83	0.603719568470427	0.896403239903104	0.566923369885768	0.0178	0.0343	0.0234	0.0056	0.1456	0.0059	0.0066	0.048	0.003	0.1094	0.1401	0.0253	0.0042	0.1331	0.0209	0.0058	0.0043	0.0051	0.0029	0.0214	0.03	0.0327	0.059	0.0215	0.0861	0.003
10	rs113022468	129191953	0.99	0.227721472602965	0.83	0.603719568470427	0.893042860949042	0.575564549749193	0.018	0.0343	0.0234	0.0055	0.1457	0.0058	0.0065	0.0482	0.0031	0.1093	0.1399	0.0252	0.0043	0.1328	0.021	0.0058	0.0041	0.0051	0.003	0.0216	0.0302	0.0328	0.0591	0.0215	0.086	0.0031
10	rs58710806	129191973	0.99	0.227721472602965	0.83	0.603719568470427	0.903880561612109	0.574855064450446	0.018	0.0343	0.0234	0.0055	0.1457	0.0058	0.0065	0.0482	0.0031	0.1093	0.1399	0.0251	0.0043	0.1328	0.021	0.0058	0.0041	0.0051	0.003	0.0216	0.0302	0.0328	0.0591	0.0215	0.086	0.0031
10	rs4751323	129192143	0.99	0.227721472602965	0.83	0.603719568470427	0.909732586121905	0.585947036369679	0.018	0.0343	0.0232	0.0054	0.1459	0.0059	0.0065	0.0481	0.0031	0.1093	0.14	0.0251	0.0043	0.1326	0.0209	0.0058	0.0041	0.0051	0.003	0.0215	0.0303	0.0329	0.0592	0.0215	0.086	0.0031
10	rs10765058	129192182	0.99	0.227721472602965	0.83	0.603719568470427	0.89968676486324	0.594370863745082	0.0181	0.0343	0.0232	0.0054	0.1459	0.0059	0.0064	0.0481	0.0032	0.1093	0.14	0.0251	0.0043	0.1326	0.0209	0.0058	0.0041	0.0051	0.003	0.0215	0.0302	0.0328	0.0593	0.0214	0.086	0.0031
10	rs117895752	129192286	0.99	0.227721472602965	0.83	0.603719568470427	0.812824194572587	0.594799962635516	0.0181	0.0342	0.0232	0.0054	0.1462	0.0058	0.0064	0.0481	0.0032	0.1093	0.1402	0.0251	0.0043	0.1326	0.0208	0.0057	0.004	0.0051	0.003	0.0215	0.0301	0.0329	0.0594	0.0214	0.0859	0.0031
10	rs7894462	129192987	0.99	0.227721472602965	0.83	0.603719568470427	0.681131764457575	0.529899476432986	0.0181	0.0336	0.023	0.0052	0.1471	0.0057	0.0063	0.0481	0.0031	0.1096	0.1411	0.0251	0.0043	0.1324	0.0205	0.0056	0.0039	0.005	0.0028	0.0216	0.0297	0.0331	0.0599	0.0214	0.0855	0.0031
10	rs4750853	129193311	0.99	0.227721472602965	0.83	0.603719568470427	0.67626197766454	0.529760417885937	0.0181	0.0336	0.023	0.0052	0.1471	0.0057	0.0063	0.0481	0.0031	0.1096	0.141	0.0251	0.0043	0.1324	0.0205	0.0056	0.0039	0.005	0.0028	0.0216	0.0297	0.0331	0.06	0.0214	0.0855	0.0031
10	rs4750855	129193390	0.99	0.227721472602965	0.83	0.603719568470427	0.674666368151519	0.531847251604536	0.0181	0.0336	0.0231	0.0052	0.1471	0.0057	0.0063	0.048	0.0031	0.1096	0.141	0.0251	0.0043	0.1324	0.0205	0.0056	0.0039	0.005	0.0028	0.0216	0.0297	0.0331	0.06	0.0214	0.0855	0.0031
10	rs78774264	129193576	0.99	0.227721472602965	0.83	0.603719568470427	0.665200389943327	0.537422110993314	0.0182	0.0336	0.0231	0.0052	0.1471	0.0057	0.0063	0.048	0.0031	0.1095	0.141	0.0251	0.0043	0.1324	0.0205	0.0056	0.0039	0.005	0.0028	0.0216	0.0297	0.0331	0.06	0.0214	0.0855	0.0031
10	rs72842984	129194502	0.99	0.227721472602965	0.83	0.603719568470427	0.640843873096287	0.558032418122492	0.0182	0.0336	0.0231	0.0052	0.1471	0.0058	0.0063	0.0481	0.0031	0.1095	0.141	0.0251	0.0043	0.1324	0.0205	0.0056	0.0039	0.005	0.0028	0.0215	0.0297	0.0331	0.0599	0.0214	0.0855	0.0031
10	rs11017868	129199544	1.01	0.178854520006857	0.84	0.549223467132668	0.284806010666514	0.374167170520064	0.0186	0.0318	0.0222	0.0047	0.1522	0.0054	0.0056	0.0499	0.0031	0.1097	0.1449	0.0251	0.0044	0.1275	0.0201	0.0051	0.0039	0.0052	0.0025	0.0223	0.0291	0.0323	0.0622	0.0203	0.0836	0.0032
10	rs11017876	129200964	1.01	0.178854520006857	0.84	0.549223467132668	0.22623406374796	0.368221072650091	0.0188	0.0313	0.0222	0.0045	0.1544	0.0053	0.0055	0.0507	0.0031	0.1096	0.1455	0.0251	0.0045	0.1263	0.0197	0.0049	0.0039	0.0053	0.0024	0.022	0.0289	0.032	0.0624	0.0201	0.0832	0.0032
10	rs12771074	129204611	1.01	0.178854520006857	0.84	0.549223467132668	0.221335394498067	0.357536288561415	0.0189	0.0312	0.0223	0.0045	0.1547	0.0054	0.0055	0.0508	0.0032	0.1096	0.1454	0.0251	0.0045	0.1262	0.0196	0.0048	0.004	0.0053	0.0024	0.022	0.0289	0.032	0.0624	0.0202	0.0831	0.0032
10	rs7071109	129204666	1.01	0.178854520006857	0.84	0.549223467132668	0.221459195601799	0.357160816239861	0.0189	0.0312	0.0223	0.0045	0.1547	0.0054	0.0055	0.0508	0.0032	0.1096	0.1454	0.0251	0.0045	0.1262	0.0196	0.0048	0.004	0.0053	0.0024	0.022	0.0289	0.032	0.0624	0.0202	0.0832	0.0032
10	rs7896279	129211210	1.02	0.157502178544443	0.84	0.549223467132668	0.0879847905876434	0.300023504892742	0.0195	0.0289	0.0211	0.0037	0.1602	0.0048	0.0048	0.0546	0.0027	0.1089	0.1487	0.0247	0.0044	0.1245	0.0195	0.0042	0.0035	0.0053	0.002	0.0226	0.0276	0.0315	0.0616	0.0193	0.0833	0.0031
10	rs7895595	129215326	1.02	0.157502178544443	0.84	0.549223467132668	0.0853024508539831	0.294332320499874	0.0195	0.0289	0.0211	0.0037	0.1604	0.0048	0.0048	0.0547	0.0027	0.1089	0.1487	0.0248	0.0043	0.1243	0.0194	0.0042	0.0035	0.0053	0.002	0.0226	0.0276	0.0315	0.0614	0.0193	0.0835	0.0031
10	rs58379103	129216264	1.02	0.157502178544443	0.84	0.549223467132668	0.0859095641822199	0.257712213404858	0.0195	0.0289	0.0211	0.0037	0.1606	0.0048	0.0048	0.0547	0.0027	0.109	0.1486	0.0248	0.0043	0.1243	0.0194	0.0042	0.0035	0.0053	0.002	0.0227	0.0276	0.0315	0.0614	0.0193	0.0835	0.0031
10	rs80314462	129216472	1.02	0.157502178544443	0.84	0.549223467132668	0.0857692176370542	0.260098735734669	0.0196	0.0288	0.0211	0.0037	0.1607	0.0048	0.0048	0.0547	0.0027	0.1089	0.1486	0.0248	0.0043	0.1242	0.0194	0.0042	0.0035	0.0053	0.002	0.0227	0.0276	0.0314	0.0614	0.0193	0.0836	0.0031
10	rs77994677	129217817	1.02	0.157502178544443	0.84	0.549223467132668	0.0864489135065918	0.262834610220234	0.0196	0.0288	0.0211	0.0037	0.1609	0.0048	0.0048	0.0548	0.0027	0.109	0.1486	0.0248	0.0043	0.1242	0.0194	0.0041	0.0035	0.0053	0.002	0.0227	0.0276	0.0314	0.0614	0.0193	0.0835	0.0031
10	rs75161574	129222807	1.02	0.157502178544443	0.84	0.549223467132668	0.0870376010472014	0.264091538497001	0.0196	0.0288	0.0211	0.0036	0.161	0.0048	0.0048	0.0548	0.0027	0.1089	0.1486	0.0248	0.0043	0.124	0.0194	0.0041	0.0035	0.0054	0.002	0.0227	0.0276	0.0314	0.0614	0.0192	0.0835	0.0031
10	rs41307587	129224344	1.02	0.157502178544443	0.84	0.549223467132668	0.0866370170604611	0.266955133940926	0.0196	0.0288	0.0211	0.0036	0.1611	0.0048	0.0047	0.0549	0.0027	0.109	0.1486	0.0248	0.0043	0.124	0.0194	0.0041	0.0035	0.0054	0.002	0.0227	0.0276	0.0314	0.0615	0.0192	0.0835	0.0031
10	rs1887096	129228032	1.02	0.157502178544443	0.84	0.549223467132668	0.0853490545167024	0.259643628469326	0.0196	0.0287	0.021	0.0035	0.1613	0.0047	0.0047	0.0549	0.0026	0.109	0.1487	0.0247	0.0042	0.1238	0.0194	0.0041	0.0035	0.0053	0.002	0.0227	0.0276	0.0314	0.0617	0.0192	0.0835	0.003
10	rs11592985	129230032	1.02	0.157502178544443	0.84	0.549223467132668	0.0843506483423821	0.266496312868419	0.0196	0.0287	0.021	0.0035	0.1614	0.0047	0.0047	0.0549	0.0026	0.1091	0.1488	0.0247	0.0042	0.1237	0.0195	0.0041	0.0034	0.0053	0.002	0.0228	0.0276	0.0314	0.0617	0.0192	0.0835	0.003
10	rs11816982	129233816	1.02	0.157502178544443	0.83	0.603719568470427	0.0742205089888709	0.228532937720587	0.0197	0.0284	0.0207	0.0033	0.1626	0.0046	0.0044	0.0551	0.0026	0.1091	0.1495	0.0245	0.0043	0.123	0.0197	0.004	0.0033	0.0053	0.002	0.023	0.0275	0.0312	0.062	0.0192	0.0832	0.0031
10	rs7070203	129237011	1.03	0.13807906481078	0.83	0.603719568470427	0.0664082913096658	0.218880969822173	0.0197	0.0281	0.0206	0.0033	0.1633	0.0045	0.0043	0.0551	0.0026	0.1091	0.1498	0.0244	0.0043	0.1224	0.02	0.0039	0.0033	0.0053	0.002	0.0231	0.0274	0.0311	0.0622	0.0192	0.083	0.0031
10	rs78977023	129238264	1.03	0.13807906481078	0.83	0.603719568470427	0.0662498808289503	0.219311838498192	0.0197	0.0281	0.0206	0.0033	0.1633	0.0045	0.0043	0.0551	0.0026	0.1091	0.1498	0.0244	0.0043	0.1224	0.02	0.0039	0.0033	0.0053	0.002	0.0231	0.0274	0.0311	0.0622	0.0192	0.083	0.0031
10	rs869801	129245684	1.03	0.13807906481078	0.83	0.603719568470427	0.0296930144528947	0.176654286745598	0.0198	0.0277	0.0204	0.0033	0.1641	0.0044	0.0041	0.0553	0.0026	0.1092	0.1509	0.0241	0.0044	0.1217	0.0204	0.0037	0.0033	0.0047	0.002	0.0233	0.0275	0.031	0.0624	0.0192	0.0827	0.003
10	rs74382049	129247747	1.03	0.13807906481078	0.83	0.603719568470427	0.0103453710325116	0.125770797248816	0.0198	0.0271	0.02	0.0032	0.1653	0.0041	0.0039	0.0554	0.0024	0.1095	0.152	0.0238	0.0045	0.1214	0.0208	0.0035	0.0032	0.0035	0.0019	0.0235	0.0274	0.0311	0.0629	0.0189	0.083	0.003
10	rs72843750	129247813	1.03	0.13807906481078	0.83	0.603719568470427	0.0100312105497013	0.125682155692457	0.0198	0.0271	0.02	0.0032	0.1654	0.0041	0.0039	0.0554	0.0024	0.1095	0.1521	0.0237	0.0045	0.1214	0.0208	0.0035	0.0032	0.0035	0.0019	0.0235	0.0274	0.0311	0.063	0.0189	0.0829	0.003
10	rs10765102	129248077	1.03	0.13807906481078	0.83	0.603719568470427	0.00971926464220274	0.119014199330991	0.0198	0.027	0.0199	0.0032	0.1657	0.0041	0.0038	0.0554	0.0024	0.1096	0.1522	0.0237	0.0045	0.1214	0.0208	0.0034	0.0031	0.0035	0.0019	0.0235	0.0273	0.031	0.0631	0.0189	0.0829	0.003
10	rs60040554	129248542	1.03	0.13807906481078	0.83	0.603719568470427	0.00686817092187022	0.0966266183273808	0.0197	0.0265	0.0197	0.0031	0.1666	0.0039	0.0037	0.0555	0.0023	0.1101	0.152	0.0236	0.0045	0.1215	0.0209	0.0033	0.0031	0.0033	0.0019	0.0235	0.0272	0.0309	0.0636	0.0188	0.0832	0.0029
10	rs4751414	129250497	1.03	0.13807906481078	0.83	0.603719568470427	0.00466641715104246	0.0791252688413024	0.0192	0.0249	0.0187	0.0028	0.1694	0.0035	0.0033	0.0561	0.0021	0.1128	0.1521	0.023	0.0044	0.1214	0.0213	0.0027	0.0028	0.0028	0.0016	0.0237	0.0269	0.0301	0.0653	0.0178	0.084	0.0027
10	rs74952314	129251575	1.03	0.13807906481078	0.83	0.603719568470427	0.00438077013146566	0.081581939666704	0.0192	0.0248	0.0186	0.0028	0.1694	0.0035	0.0033	0.0561	0.0021	0.1129	0.152	0.023	0.0044	0.1214	0.0213	0.0027	0.0028	0.0028	0.0016	0.0237	0.0268	0.03	0.0654	0.0178	0.084	0.0027
10	rs79166123	129254745	1.03	0.13807906481078	0.83	0.603719568470427	0.00373613131585024	0.0875085750450613	0.0192	0.0247	0.0186	0.0028	0.1696	0.0035	0.0033	0.0562	0.002	0.113	0.152	0.023	0.0044	0.1214	0.0213	0.0027	0.0027	0.0028	0.0015	0.0237	0.0268	0.03	0.0655	0.0177	0.084	0.0027
10	rs4751415	129258824	1.03	0.13807906481078	0.83	0.603719568470427	0.00325867602405734	0.0571387447713497	0.0192	0.0247	0.0186	0.0028	0.1696	0.0035	0.0033	0.0562	0.002	0.113	0.152	0.023	0.0044	0.1214	0.0213	0.0027	0.0027	0.0028	0.0015	0.0238	0.0268	0.03	0.0656	0.0177	0.084	0.0027
10	rs12570647	129259324	1.03	0.13807906481078	0.83	0.603719568470427	0.00318368754601601	0.0559175756741333	0.0192	0.0247	0.0186	0.0027	0.1697	0.0034	0.0033	0.0563	0.002	0.1131	0.152	0.023	0.0044	0.1214	0.0213	0.0027	0.0027	0.0028	0.0015	0.0238	0.0268	0.03	0.0656	0.0177	0.084	0.0027
10	rs10765110	129271850	1.03	0.13807906481078	0.83	0.603719568470427	0.00311842013019158	0.0622695120060859	0.019	0.0242	0.0181	0.0026	0.1713	0.0033	0.0031	0.0565	0.002	0.1136	0.1524	0.023	0.0042	0.1208	0.0217	0.0024	0.0026	0.0026	0.0015	0.0236	0.0264	0.0295	0.0661	0.0177	0.0846	0.0026
10	rs34635488	129279485	1.03	0.13807906481078	0.83	0.603719568470427	0.00304396555860727	0.0437660884036271	0.019	0.0241	0.0181	0.0026	0.171	0.0032	0.003	0.0568	0.0019	0.1138	0.1527	0.023	0.0042	0.1209	0.0217	0.0024	0.0025	0.0025	0.0014	0.0236	0.0264	0.0295	0.0662	0.0177	0.0847	0.0026
10	rs117862887	129279875	1.03	0.13807906481078	0.83	0.603719568470427	0.00308929543736937	0.0446319254039357	0.019	0.0241	0.0181	0.0026	0.171	0.0032	0.003	0.0569	0.0019	0.1138	0.1527	0.023	0.0042	0.1208	0.0217	0.0024	0.0025	0.0025	0.0014	0.0236	0.0264	0.0295	0.0662	0.0177	0.0846	0.0026
10	rs1931732	129281603	1.03	0.13807906481078	0.83	0.603719568470427	0.00308308267043214	0.046150496103124	0.0191	0.0241	0.0181	0.0026	0.171	0.0032	0.003	0.0569	0.0019	0.1138	0.1528	0.023	0.0042	0.1208	0.0217	0.0024	0.0025	0.0025	0.0014	0.0235	0.0264	0.0294	0.0662	0.0177	0.0847	0.0026
10	rs61870415	129281715	1.03	0.13807906481078	0.83	0.603719568470427	0.00308929543736937	0.04805023439048	0.0191	0.0241	0.0181	0.0026	0.1711	0.0032	0.003	0.0569	0.0019	0.1138	0.1527	0.023	0.0042	0.1208	0.0217	0.0024	0.0025	0.0025	0.0014	0.0235	0.0264	0.0294	0.0663	0.0177	0.0847	0.0026
10	rs72844484	129283733	1.03	0.13807906481078	0.83	0.603719568470427	0.00315407886218143	0.0456222928347064	0.0191	0.024	0.0181	0.0026	0.1712	0.0032	0.003	0.0569	0.0019	0.1138	0.1528	0.023	0.0042	0.1207	0.0217	0.0024	0.0025	0.0025	0.0014	0.0235	0.0264	0.0293	0.0664	0.0177	0.0847	0.0025
10	rs4751429	129289065	1.03	0.13807906481078	0.83	0.603719568470427	0.00306862485768337	0.0366885226314839	0.0192	0.0239	0.0181	0.0025	0.1721	0.0031	0.003	0.0573	0.0018	0.1141	0.1528	0.023	0.004	0.1201	0.0216	0.0023	0.0024	0.0024	0.0014	0.0233	0.0265	0.029	0.0666	0.0177	0.0849	0.0025
10	rs12762049	129298285	1.03	0.13807906481078	0.83	0.603719568470427	0.00314145661490403	0.032504069343365	0.0192	0.0239	0.0182	0.0025	0.172	0.0029	0.0029	0.0576	0.0018	0.1143	0.1527	0.023	0.004	0.1197	0.0216	0.0022	0.0024	0.0023	0.0013	0.0233	0.0265	0.0291	0.067	0.0176	0.085	0.0024
10	rs2151938	129301814	1.03	0.13807906481078	0.83	0.603719568470427	0.00317097118817178	0.0290292214773337	0.0191	0.0238	0.0183	0.0025	0.1723	0.0029	0.0029	0.0578	0.0018	0.1145	0.1527	0.0229	0.0039	0.1195	0.0215	0.0022	0.0023	0.0023	0.0013	0.0234	0.0265	0.029	0.0672	0.0175	0.085	0.0024
10	rs10830109	129305535	1.03	0.13807906481078	0.83	0.603719568470427	0.00314355752982049	0.0289339893107652	0.0191	0.0238	0.0183	0.0025	0.1723	0.0029	0.0029	0.0578	0.0018	0.1145	0.1527	0.0229	0.0039	0.1194	0.0215	0.0022	0.0023	0.0023	0.0013	0.0234	0.0265	0.029	0.0672	0.0175	0.085	0.0024
10	rs999069	129312952	1.03	0.13807906481078	0.83	0.603719568470427	0.0028059427615295	0.0214237149968602	0.0189	0.0232	0.0184	0.0025	0.1726	0.0029	0.0032	0.0578	0.0018	0.1149	0.1531	0.0228	0.0038	0.1184	0.0213	0.0023	0.0024	0.0024	0.0014	0.0234	0.0265	0.029	0.0673	0.0175	0.0854	0.0023
10	rs10830112	129315699	1.03	0.13807906481078	0.83	0.603719568470427	0.00284066703984924	0.0206468682382012	0.0188	0.0233	0.0184	0.0024	0.1726	0.0029	0.0032	0.0578	0.0018	0.1152	0.1534	0.0228	0.0037	0.1185	0.0209	0.0023	0.0024	0.0023	0.0014	0.0234	0.0265	0.029	0.0678	0.0173	0.0854	0.002
10	rs1009983	129316419	1.03	0.13807906481078	0.83	0.603719568470427	0.00280786295871031	0.0210131208452679	0.0188	0.0233	0.0184	0.0025	0.1726	0.0029	0.0032	0.0578	0.0018	0.1152	0.1535	0.0228	0.0037	0.1185	0.0208	0.0023	0.0024	0.0023	0.0014	0.0234	0.0265	0.0291	0.0679	0.0173	0.0854	0.002
10	rs74161311	129319906	1.03	0.13807906481078	0.83	0.603719568470427	0.00325219401739787	0.0231042878946298	0.0188	0.0233	0.0184	0.0025	0.1726	0.0028	0.0032	0.0578	0.0018	0.1152	0.1535	0.0228	0.0037	0.1185	0.0208	0.0023	0.0024	0.0023	0.0014	0.0234	0.0265	0.029	0.0679	0.0172	0.0853	0.002
10	rs954136	129321808	1.03	0.13807906481078	0.83	0.603719568470427	0.00452742830545745	0.0147995039598228	0.0183	0.023	0.0184	0.0022	0.1724	0.0022	0.0029	0.0592	0.0016	0.1165	0.1556	0.0228	0.0027	0.1183	0.0207	0.0022	0.0023	0.0023	0.0013	0.0235	0.0256	0.0288	0.0696	0.0173	0.0841	0.0016
10	rs118148043	129326397	1.03	0.13807906481078	0.83	0.603719568470427	0.00495741589314537	0.0189790100433625	0.0182	0.0229	0.0185	0.0021	0.1722	0.0022	0.0028	0.0596	0.0014	0.1171	0.1557	0.0227	0.0024	0.1183	0.0208	0.0022	0.0023	0.0022	0.0013	0.0241	0.0255	0.0286	0.0705	0.0172	0.0833	0.0015
10	rs4751438	129329623	1.03	0.13807906481078	0.82	0.661616834019215	0.00470095928545735	0.0175664930831447	0.0181	0.0229	0.0185	0.0021	0.1722	0.0022	0.0028	0.0596	0.0014	0.1171	0.1558	0.0228	0.0024	0.1183	0.0208	0.0022	0.0023	0.0022	0.0013	0.0241	0.0255	0.0286	0.0705	0.0171	0.0834	0.0015
10	rs12254315	129332163	1.03	0.13807906481078	0.82	0.661616834019215	0.00427793496559916	0.0132915793851038	0.0181	0.0229	0.0185	0.0021	0.1722	0.0022	0.0028	0.0596	0.0014	0.1172	0.1558	0.0227	0.0024	0.1183	0.0208	0.0022	0.0023	0.0022	0.0012	0.0242	0.0255	0.0286	0.0706	0.0171	0.0833	0.0015
10	rs117813055	129333962	1.03	0.13807906481078	0.82	0.661616834019215	0.0045302319745467	0.0143555612767348	0.0181	0.0229	0.0185	0.0021	0.1723	0.0022	0.0028	0.0596	0.0014	0.1172	0.1558	0.0228	0.0024	0.1183	0.0207	0.0022	0.0023	0.0022	0.0012	0.0242	0.0255	0.0285	0.0706	0.0171	0.0833	0.0015
10	rs61872173	129336588	1.03	0.13807906481078	0.82	0.661616834019215	0.00438077013146566	0.0128390143694746	0.018	0.0228	0.0185	0.0022	0.1724	0.0021	0.0028	0.0597	0.0014	0.1172	0.1559	0.023	0.0023	0.1182	0.0207	0.0022	0.0023	0.0021	0.0012	0.0244	0.0255	0.0283	0.0706	0.0171	0.0834	0.0014
10	rs7912885	129336988	1.03	0.13807906481078	0.82	0.661616834019215	0.00401636463526577	0.0116504819749191	0.018	0.0228	0.0186	0.0022	0.1724	0.0021	0.0028	0.0598	0.0013	0.1171	0.156	0.0231	0.0023	0.1182	0.0207	0.0021	0.0022	0.0021	0.0012	0.0246	0.0255	0.0282	0.0707	0.017	0.0834	0.0014
10	rs11018183	129338773	1.03	0.13807906481078	0.82	0.661616834019215	0.0035634695368526	0.0134223313752947	0.0178	0.0225	0.0185	0.0022	0.1725	0.002	0.0027	0.0598	0.0012	0.1173	0.1555	0.023	0.0023	0.1188	0.0209	0.0021	0.0022	0.002	0.0011	0.0249	0.0258	0.0278	0.0708	0.0169	0.0841	0.0012
10	rs74593427	129339535	1.03	0.13807906481078	0.82	0.661616834019215	0.00354031748172065	0.0134223313752947	0.0178	0.0224	0.0185	0.0022	0.1725	0.002	0.0027	0.0598	0.0012	0.1173	0.1555	0.023	0.0023	0.1188	0.021	0.0021	0.0022	0.002	0.0011	0.0249	0.0258	0.0277	0.0708	0.0169	0.0842	0.0012
10	rs114890546	129344973	1.03	0.13807906481078	0.82	0.661616834019215	0.00379187906635348	0.0137852112631742	0.0177	0.0224	0.0185	0.0023	0.1725	0.002	0.0027	0.0597	0.0012	0.1173	0.1555	0.023	0.0023	0.1188	0.0211	0.0021	0.0021	0.002	0.0011	0.0249	0.0258	0.0277	0.0708	0.0169	0.0842	0.0012
10	rs990310	129347785	1.03	0.13807906481078	0.82	0.661616834019215	0.00369773361998652	0.0141193108034926	0.0177	0.0224	0.0185	0.0023	0.1725	0.002	0.0026	0.0597	0.0011	0.1173	0.1555	0.023	0.0023	0.1189	0.0211	0.0021	0.0021	0.002	0.0011	0.0249	0.0259	0.0276	0.0708	0.0169	0.0843	0.0012
10	rs61872217	129350295	1.03	0.13807906481078	0.82	0.661616834019215	0.00351039797872278	0.0140857206986194	0.0177	0.0224	0.0185	0.0023	0.1725	0.002	0.0026	0.0596	0.0011	0.1173	0.1555	0.023	0.0023	0.1189	0.0212	0.0021	0.0021	0.002	0.0011	0.025	0.0259	0.0275	0.0708	0.0169	0.0844	0.0012
10	rs7915277	129350371	1.03	0.13807906481078	0.81	0.722979171095748	0.00350123236775798	0.0140857206986194	0.0177	0.0224	0.0185	0.0023	0.1725	0.002	0.0026	0.0596	0.0011	0.1173	0.1555	0.023	0.0023	0.119	0.0212	0.0021	0.0021	0.002	0.0011	0.025	0.0259	0.0275	0.0708	0.0169	0.0844	0.0012
10	rs4751440	129350856	1.03	0.13807906481078	0.81	0.722979171095748	0.00358207730442148	0.0141193108034926	0.0177	0.0224	0.0185	0.0023	0.1725	0.0019	0.0026	0.0596	0.0011	0.1173	0.1555	0.0229	0.0023	0.1189	0.0212	0.0021	0.0021	0.002	0.0011	0.025	0.0259	0.0275	0.0708	0.0169	0.0844	0.0012
10	rs11018196	129351046	1.03	0.13807906481078	0.8	0.78786632127418	0.00360778841378137	0.014321691290433	0.0177	0.0223	0.0185	0.0023	0.1725	0.0019	0.0026	0.0596	0.0011	0.1173	0.1555	0.0229	0.0023	0.1189	0.0212	0.0021	0.0021	0.002	0.0011	0.025	0.0259	0.0275	0.0708	0.0169	0.0844	0.0012
10	rs10830129	129353824	1.03	0.13807906481078	0.8	0.78786632127418	0.00376998705137752	0.0147651151954679	0.0174	0.0221	0.0185	0.0024	0.1723	0.0019	0.0026	0.0596	0.0011	0.1173	0.1558	0.0226	0.0024	0.119	0.0212	0.0021	0.0021	0.002	0.0011	0.0251	0.0259	0.0274	0.0711	0.0171	0.0846	0.0011
10	rs12357452	129362962	1.03	0.13807906481078	0.8	0.78786632127418	0.00400108073311402	0.0165332135525662	0.0172	0.0219	0.0185	0.0024	0.1721	0.0018	0.0025	0.0594	0.0011	0.1175	0.1564	0.0219	0.0024	0.1191	0.0213	0.0022	0.002	0.0021	0.001	0.0252	0.0257	0.0274	0.0714	0.0171	0.085	0.0011
10	rs77161109	129365619	1.03	0.13807906481078	0.8	0.78786632127418	0.00385074870790745	0.0169354667876429	0.0172	0.0219	0.0185	0.0024	0.1719	0.0018	0.0025	0.0593	0.0011	0.1177	0.1564	0.0219	0.0024	0.119	0.0213	0.0022	0.002	0.0021	0.001	0.0252	0.0257	0.0274	0.0715	0.0172	0.0851	0.0011
10	rs2050323	129370373	1.03	0.13807906481078	0.8	0.78786632127418	0.00380408459197143	0.0166424460716305	0.0171	0.0219	0.0186	0.0024	0.1718	0.0018	0.0025	0.0594	0.0011	0.1177	0.1563	0.0218	0.0024	0.1189	0.0213	0.0022	0.002	0.0021	0.001	0.0252	0.0256	0.0274	0.0716	0.0173	0.0852	0.0011
10	rs75527633	129370851	1.03	0.13807906481078	0.8	0.78786632127418	0.00381632111092726	0.0166424460716305	0.0171	0.0219	0.0186	0.0024	0.1718	0.0018	0.0025	0.0594	0.0011	0.1177	0.1563	0.0218	0.0024	0.1189	0.0213	0.0022	0.002	0.0021	0.001	0.0252	0.0257	0.0274	0.0717	0.0173	0.0852	0.0011
10	rs35578503	129370935	1.03	0.13807906481078	0.8	0.78786632127418	0.00373131445251922	0.0166424460716305	0.0171	0.022	0.0186	0.0024	0.1718	0.0018	0.0025	0.0593	0.0011	0.1178	0.1565	0.0218	0.0024	0.1189	0.0213	0.0022	0.002	0.0021	0.001	0.0251	0.0257	0.0274	0.0714	0.0175	0.0851	0.0011
10	rs117282159	129372993	1.03	0.13807906481078	0.8	0.78786632127418	0.00389288259381104	0.0170829219298048	0.0171	0.022	0.0186	0.0024	0.1717	0.0018	0.0025	0.0592	0.0011	0.1178	0.1565	0.0218	0.0024	0.1188	0.0214	0.0022	0.002	0.0021	0.001	0.0251	0.0256	0.0274	0.0715	0.0175	0.0852	0.0011
10	rs7893299	129380357	1.03	0.13807906481078	0.8	0.78786632127418	0.00404707040699097	0.0164243360744182	0.0171	0.022	0.0186	0.0024	0.1717	0.0018	0.0025	0.0592	0.0011	0.1178	0.1565	0.0218	0.0024	0.1186	0.0214	0.0023	0.002	0.0021	0.001	0.0251	0.0256	0.0275	0.0716	0.0176	0.0852	0.0011
10	rs117996968	129390547	1.02	0.157502178544443	0.8	0.78786632127418	0.00496645019772005	0.0173052840625233	0.017	0.0217	0.0182	0.0024	0.1711	0.0019	0.0024	0.0595	0.0012	0.1184	0.157	0.0218	0.0024	0.1179	0.0217	0.0024	0.002	0.0021	0.001	0.0251	0.0255	0.0273	0.0715	0.0176	0.0855	0.0011
10	rs112170255	129395867	1.02	0.157502178544443	0.8	0.78786632127418	0.0051405588423166	0.0174543109489232	0.017	0.0217	0.0181	0.0023	0.1711	0.0019	0.0024	0.0595	0.0012	0.1184	0.1572	0.0218	0.0024	0.1178	0.0218	0.0024	0.002	0.0021	0.001	0.0251	0.0255	0.0273	0.0714	0.0176	0.0856	0.0011
10	rs35702697	129397994	1.02	0.157502178544443	0.8	0.78786632127418	0.00513746382576608	0.0170829219298048	0.017	0.0217	0.0181	0.0024	0.171	0.0019	0.0024	0.0596	0.0012	0.1184	0.1573	0.0218	0.0024	0.1176	0.0218	0.0024	0.002	0.0021	0.001	0.0251	0.0255	0.0273	0.0714	0.0176	0.0857	0.0011
10	rs6482940	129400407	1.02	0.157502178544443	0.81	0.722979171095748	0.00519027722211131	0.0173052840625233	0.017	0.0216	0.0181	0.0023	0.1709	0.0019	0.0024	0.0597	0.0012	0.1185	0.1573	0.0218	0.0024	0.1175	0.0218	0.0024	0.002	0.0021	0.001	0.0251	0.0255	0.0273	0.0714	0.0176	0.0857	0.0011
10	rs118116956	129403295	1.02	0.157502178544443	0.81	0.722979171095748	0.00564481023334076	0.0175664930831447	0.017	0.0216	0.0181	0.0023	0.1708	0.0019	0.0024	0.0598	0.0012	0.1186	0.1573	0.0218	0.0024	0.1174	0.0218	0.0025	0.002	0.0021	0.001	0.0251	0.0255	0.0273	0.0714	0.0176	0.0857	0.0011
10	rs12765317	129404037	1.02	0.157502178544443	0.8	0.78786632127418	0.0062910359591957	0.019764718839607	0.0169	0.0215	0.0181	0.0023	0.1706	0.0019	0.0024	0.06	0.0012	0.1187	0.1571	0.0218	0.0024	0.1172	0.0219	0.0025	0.002	0.002	0.001	0.0251	0.0254	0.0273	0.0719	0.0176	0.0855	0.0011
10	rs1113103	129406109	1.02	0.157502178544443	0.8	0.78786632127418	0.0118400837447132	0.0266467087961266	0.0163	0.0213	0.0181	0.0022	0.1682	0.0019	0.0022	0.0608	0.0012	0.1201	0.156	0.0216	0.0024	0.1177	0.0225	0.0031	0.002	0.0019	9e-04	0.0256	0.026	0.0279	0.0719	0.017	0.0856	0.0011
10	rs78657995	129408452	1.02	0.157502178544443	0.8	0.78786632127418	0.0129499633037009	0.0279897283905579	0.0163	0.0212	0.0181	0.0022	0.1681	0.0019	0.0022	0.0608	0.0012	0.1201	0.156	0.0216	0.0024	0.1177	0.0225	0.0031	0.002	0.0018	9e-04	0.0257	0.0261	0.028	0.0719	0.017	0.0856	0.0011
10	rs77931207	129410038	1.02	0.157502178544443	0.8	0.78786632127418	0.0131834821770673	0.0271986725655142	0.0162	0.0212	0.018	0.0022	0.1681	0.0019	0.0022	0.0608	0.0012	0.1202	0.1561	0.0216	0.0024	0.1176	0.0225	0.0031	0.002	0.0018	9e-04	0.0257	0.0261	0.028	0.0719	0.0169	0.0857	0.0011
10	rs76229171	129417680	1.02	0.157502178544443	0.8	0.78786632127418	0.0139227082126862	0.0301833888372973	0.0161	0.021	0.018	0.0022	0.1679	0.002	0.0022	0.0607	0.0012	0.1202	0.1561	0.0217	0.0024	0.1176	0.0226	0.0032	0.0021	0.0018	9e-04	0.0258	0.0261	0.028	0.0719	0.0169	0.0859	0.0011
10	rs1317296	129418315	1.02	0.157502178544443	0.8	0.78786632127418	0.0137711453801311	0.0311611744756348	0.0161	0.0211	0.018	0.0022	0.1679	0.002	0.0022	0.0606	0.0012	0.1202	0.1561	0.0217	0.0024	0.1176	0.0226	0.0032	0.0021	0.0017	9e-04	0.0258	0.0261	0.028	0.0719	0.0169	0.0859	0.0011
10	rs11018230	129418956	1.02	0.157502178544443	0.8	0.78786632127418	0.0128873829541556	0.0282714654507171	0.0161	0.0211	0.018	0.0022	0.1679	0.002	0.0022	0.0606	0.0012	0.1201	0.1561	0.0218	0.0024	0.1175	0.0226	0.0032	0.0021	0.0017	9e-04	0.0258	0.0261	0.028	0.0719	0.0169	0.0859	0.0011
10	rs11597076	129420087	1.02	0.157502178544443	0.8	0.78786632127418	0.0133046091359783	0.030915371327677	0.0161	0.0211	0.018	0.0022	0.1679	0.002	0.0022	0.0606	0.0012	0.1201	0.1561	0.0218	0.0024	0.1175	0.0226	0.0032	0.0021	0.0017	9e-04	0.0258	0.0261	0.028	0.0719	0.0169	0.0859	0.0011
10	rs11511222	129429090	1.02	0.157502178544443	0.8	0.78786632127418	0.0150395586202535	0.0318044820468864	0.016	0.0211	0.018	0.0022	0.1677	0.002	0.0022	0.0605	0.0011	0.1199	0.1561	0.0218	0.0023	0.1176	0.0227	0.0033	0.0021	0.0017	9e-04	0.0259	0.0261	0.028	0.072	0.0169	0.0859	0.0011
10	rs72838254	129433949	1.02	0.157502178544443	0.8	0.78786632127418	0.0148582232398245	0.0254243440375188	0.0157	0.0212	0.018	0.0023	0.1672	0.0022	0.0022	0.0603	0.001	0.1198	0.1564	0.022	0.0023	0.1175	0.0227	0.0034	0.0022	0.0016	9e-04	0.0261	0.0261	0.028	0.0721	0.017	0.0858	0.0011
10	rs7903106	129435333	1.02	0.157502178544443	0.8	0.78786632127418	0.0140688369957778	0.0251563994761228	0.0156	0.0212	0.018	0.0023	0.1668	0.0023	0.0023	0.0602	0.001	0.1197	0.1565	0.0221	0.0023	0.1175	0.0227	0.0035	0.0023	0.0016	9e-04	0.0263	0.0261	0.028	0.0722	0.017	0.0857	0.0011
10	rs72838273	129449274	1.02	0.157502178544443	0.8	0.78786632127418	0.0205962902528108	0.053133340121498	0.0139	0.0208	0.0186	0.0029	0.1638	0.0035	0.0027	0.0601	8e-04	0.1188	0.1579	0.0229	0.002	0.1152	0.0231	0.0041	0.0028	0.0013	0.001	0.0277	0.0254	0.0281	0.0735	0.019	0.0841	0.001
10	rs2386898	129452307	1.02	0.157502178544443	0.8	0.78786632127418	0.0160589149205456	0.0435938262259931	0.0139	0.0208	0.0186	0.0029	0.1637	0.0035	0.0027	0.0601	8e-04	0.1188	0.1579	0.023	0.0019	0.1151	0.0231	0.0041	0.0028	0.0013	0.001	0.0278	0.0254	0.0281	0.0735	0.0191	0.0841	0.001
10	rs79491893	129452624	1.02	0.157502178544443	0.8	0.78786632127418	0.0153928704205949	0.0434218664604836	0.0139	0.0208	0.0186	0.0029	0.1637	0.0035	0.0027	0.0602	8e-04	0.1188	0.1579	0.023	0.0019	0.1151	0.0231	0.0041	0.0028	0.0013	0.001	0.0278	0.0253	0.0281	0.0735	0.0191	0.0842	0.001
10	rs60730063	129452854	1.02	0.157502178544443	0.8	0.78786632127418	0.0148721144149734	0.0435938262259931	0.0139	0.0208	0.0186	0.0029	0.1638	0.0035	0.0027	0.0602	8e-04	0.1188	0.1579	0.023	0.0019	0.115	0.0231	0.0041	0.0028	0.0013	0.001	0.0278	0.0253	0.0281	0.0735	0.0191	0.0842	0.001
10	rs1936874	129455074	1.02	0.157502178544443	0.8	0.78786632127418	0.0130253585088331	0.0369543923713855	0.0138	0.0208	0.0186	0.0029	0.1638	0.0036	0.0028	0.0602	8e-04	0.1188	0.158	0.023	0.0019	0.1148	0.0232	0.0042	0.0028	0.0013	0.001	0.0278	0.0253	0.0282	0.0736	0.0191	0.0842	0.001
10	rs12765922	129455935	1.02	0.157502178544443	0.8	0.78786632127418	0.0125717260916485	0.0356337917797721	0.0138	0.0207	0.0187	0.0029	0.1638	0.0035	0.0028	0.0602	8e-04	0.1188	0.158	0.0231	0.0019	0.1148	0.0232	0.0041	0.0028	0.0013	0.001	0.0278	0.0253	0.0282	0.0736	0.0192	0.0841	0.001
10	rs12255622	129462499	1.02	0.157502178544443	0.8	0.78786632127418	0.0131074053718245	0.0367416267445653	0.0138	0.0207	0.0187	0.0029	0.1637	0.0036	0.0028	0.0602	8e-04	0.1188	0.1579	0.023	0.0019	0.1148	0.0231	0.0042	0.0028	0.0013	0.001	0.0279	0.0253	0.0282	0.0736	0.0192	0.0841	0.001
10	rs4750900	129469060	1.02	0.157502178544443	0.8	0.78786632127418	0.0151942694535809	0.0374351547775901	0.0138	0.0207	0.0187	0.003	0.1636	0.0036	0.0028	0.0603	8e-04	0.1186	0.1581	0.023	0.0019	0.1145	0.023	0.0042	0.0028	0.0013	0.001	0.0279	0.0258	0.0282	0.0736	0.0192	0.0841	0.001
10	rs61870544	129481096	1.01	0.178854520006857	0.8	0.78786632127418	0.0158758641868385	0.0406006561308255	0.0132	0.0208	0.0185	0.003	0.1638	0.0037	0.0029	0.0605	8e-04	0.1182	0.1578	0.0231	0.0018	0.1144	0.0229	0.0043	0.0029	0.0012	0.0013	0.0279	0.0257	0.0283	0.0738	0.0193	0.0844	9e-04
10	rs7896359	129481452	1.01	0.178854520006857	0.8	0.78786632127418	0.0161399475213567	0.0414942138465787	0.0132	0.0208	0.0185	0.003	0.1638	0.0037	0.0029	0.0605	8e-04	0.1182	0.1578	0.0231	0.0018	0.1144	0.0229	0.0043	0.0029	0.0012	0.0013	0.0279	0.0256	0.0283	0.0738	0.0193	0.0844	9e-04
10	rs75585177	129482600	1.01	0.178854520006857	0.8	0.78786632127418	0.0161694883922513	0.0433073947657033	0.0131	0.0208	0.0185	0.003	0.1637	0.0037	0.0029	0.0605	8e-04	0.1181	0.1578	0.0231	0.0018	0.1144	0.0229	0.0043	0.0029	0.0012	0.0013	0.0279	0.0256	0.0283	0.0737	0.0193	0.0844	9e-04
10	rs111742725	129483579	1.01	0.178854520006857	0.8	0.78786632127418	0.0124069702483598	0.0328564964502637	0.0128	0.0211	0.0183	0.0029	0.1635	0.0038	0.0031	0.0605	8e-04	0.1177	0.1574	0.0234	0.0018	0.1143	0.0228	0.0044	0.003	0.0012	0.0017	0.0281	0.0252	0.0284	0.0733	0.0196	0.0854	0.001
10	rs78709583	129484271	1	0.202230525110681	0.8	0.78786632127418	0.00880864435767061	0.0324538657468023	0.0125	0.0212	0.0182	0.0029	0.1634	0.0038	0.0032	0.0604	8e-04	0.1176	0.157	0.0235	0.0018	0.1143	0.0227	0.0045	0.0031	0.0012	0.0017	0.0282	0.0248	0.0285	0.0731	0.0199	0.0862	0.001
10	rs7089086	129484502	1	0.202230525110681	0.79	0.8563340912432	0.00721579121092689	0.0331093022106909	0.0124	0.0213	0.0182	0.0029	0.1634	0.0039	0.0032	0.0604	8e-04	0.1174	0.1569	0.0235	0.0018	0.1143	0.0227	0.0045	0.0031	0.0012	0.0017	0.0282	0.0248	0.0285	0.0731	0.02	0.0865	0.001
10	rs7902892	129484615	1	0.202230525110681	0.79	0.8563340912432	0.00708388434986278	0.0323034698908389	0.0124	0.0213	0.0181	0.0029	0.1634	0.0039	0.0032	0.0604	8e-04	0.1174	0.1569	0.0235	0.0018	0.1143	0.0226	0.0045	0.0031	0.0012	0.0017	0.0282	0.0247	0.0285	0.0731	0.02	0.0865	0.001
10	rs79015206	129486338	0.99	0.227721472602965	0.8	0.78786632127418	0.0054154429143137	0.0326045839394809	0.0122	0.0214	0.0182	0.0029	0.1629	0.004	0.0033	0.0605	9e-04	0.1171	0.1566	0.0237	0.0018	0.1143	0.0226	0.0046	0.0031	0.0013	0.0017	0.0283	0.0246	0.0286	0.073	0.0201	0.087	9e-04
10	rs7902836	129487650	0.99	0.227721472602965	0.8	0.78786632127418	0.00532893786919685	0.0328564964502637	0.0122	0.0214	0.0182	0.0029	0.1629	0.004	0.0033	0.0605	9e-04	0.117	0.1565	0.0237	0.0018	0.1143	0.0226	0.0046	0.0031	0.0013	0.0017	0.0283	0.0246	0.0286	0.073	0.0201	0.087	9e-04
10	rs7087320	129492209	0.99	0.227721472602965	0.8	0.78786632127418	0.00496946448918991	0.035738633523189	0.0121	0.0215	0.0182	0.0029	0.1629	0.004	0.0034	0.0606	9e-04	0.1169	0.1565	0.0239	0.0018	0.1141	0.0226	0.0046	0.0032	0.0013	0.0016	0.0283	0.0244	0.0286	0.0729	0.0202	0.0871	9e-04
10	rs4751476	129500918	0.99	0.227721472602965	0.8	0.78786632127418	0.0045302319745467	0.0362121591486329	0.0119	0.0215	0.0183	0.0029	0.1629	0.0041	0.0034	0.0606	9e-04	0.1167	0.1564	0.0241	0.0018	0.114	0.0227	0.0047	0.0032	0.0013	0.0016	0.0283	0.0242	0.0287	0.0728	0.0204	0.0872	9e-04
10	rs118084870	129504152	0.98	0.255415240389183	0.79	0.8563340912432	0.0045950929734348	0.035738633523189	0.0119	0.0215	0.0183	0.0029	0.1629	0.0041	0.0034	0.0606	9e-04	0.1167	0.1564	0.0242	0.0018	0.114	0.0227	0.0047	0.0032	0.0013	0.0016	0.0283	0.0242	0.0287	0.0728	0.0204	0.0872	9e-04
10	rs7913960	129505165	0.98	0.255415240389183	0.79	0.8563340912432	0.00459225788257049	0.0359487385041832	0.0119	0.0215	0.0183	0.0029	0.1629	0.0041	0.0034	0.0606	9e-04	0.1167	0.1564	0.0242	0.0018	0.114	0.0227	0.0047	0.0032	0.0013	0.0016	0.0283	0.0242	0.0287	0.0728	0.0204	0.0872	9e-04
10	rs75558181	129511972	0.98	0.255415240389183	0.79	0.8563340912432	0.0046064470565565	0.0381886055427762	0.0119	0.0215	0.0183	0.0029	0.1629	0.0041	0.0034	0.0606	9e-04	0.1167	0.1564	0.0242	0.0018	0.114	0.0227	0.0047	0.0032	0.0013	0.0016	0.0283	0.0242	0.0287	0.0728	0.0204	0.0872	9e-04
10	rs117446034	129512774	0.98	0.255415240389183	0.8	0.78786632127418	0.0046064470565565	0.0386221989422555	0.0119	0.0215	0.0183	0.0029	0.1629	0.0041	0.0034	0.0606	9e-04	0.1167	0.1564	0.0242	0.0018	0.114	0.0227	0.0047	0.0032	0.0013	0.0016	0.0283	0.0242	0.0287	0.0728	0.0204	0.0872	9e-04
10	rs2186043	129513668	0.98	0.255415240389183	0.8	0.78786632127418	0.00465494739088733	0.0377572290299167	0.0119	0.0216	0.0183	0.0029	0.1629	0.0041	0.0034	0.0606	9e-04	0.1166	0.1564	0.0242	0.0019	0.1139	0.0227	0.0047	0.0032	0.0012	0.0017	0.0282	0.0242	0.0287	0.0727	0.0204	0.0872	9e-04
10	rs1936862	129514903	0.98	0.255415240389183	0.8	0.78786632127418	0.00456398230927681	0.0366885226314839	0.0119	0.0215	0.0183	0.0029	0.1629	0.0041	0.0034	0.0606	9e-04	0.1166	0.1563	0.0242	0.0019	0.1139	0.0227	0.0047	0.0032	0.0013	0.0017	0.0282	0.0242	0.0287	0.0727	0.0204	0.0873	9e-04
10	rs28637681	129526158	0.98	0.255415240389183	0.8	0.78786632127418	0.00603793782382366	0.0267841997551785	0.0119	0.0218	0.0182	0.0028	0.1626	0.0042	0.0035	0.0603	9e-04	0.1161	0.1564	0.0248	0.0021	0.1136	0.0226	0.0048	0.0032	0.0013	0.0019	0.0281	0.0243	0.0288	0.0726	0.0205	0.0872	0.001
10	rs4751499	129528865	0.97	0.285396128624663	0.79	0.8563340912432	0.00612614012340499	0.0253348796135984	0.0119	0.0218	0.0182	0.0028	0.1625	0.0042	0.0035	0.0602	9e-04	0.1161	0.1564	0.0248	0.0022	0.1136	0.0226	0.0048	0.0032	0.0013	0.0019	0.0281	0.0243	0.0288	0.0725	0.0205	0.0872	0.001
10	rs943107	129530124	0.97	0.285396128624663	0.79	0.8563340912432	0.00621533686709798	0.025648658810426	0.0118	0.0218	0.0182	0.0028	0.1625	0.0042	0.0035	0.0602	9e-04	0.1161	0.1564	0.0249	0.0021	0.1135	0.0226	0.0048	0.0032	0.0013	0.0019	0.0281	0.0243	0.0288	0.0726	0.0205	0.0872	0.001
10	rs74653195	129532920	0.97	0.285396128624663	0.79	0.8563340912432	0.00758095952707682	0.0255588208873387	0.0118	0.0219	0.0182	0.0028	0.1624	0.0043	0.0035	0.0602	9e-04	0.1161	0.1565	0.025	0.0022	0.1131	0.0227	0.0048	0.0033	0.0012	0.0019	0.028	0.0244	0.0288	0.0727	0.0207	0.0871	0.001
10	rs72843154	129537821	0.97	0.285396128624663	0.79	0.8563340912432	0.00924328632889459	0.0242292183668624	0.0118	0.022	0.0183	0.0028	0.1622	0.0043	0.0035	0.0601	9e-04	0.1159	0.1566	0.0251	0.0023	0.1127	0.0228	0.0048	0.0033	0.0012	0.0019	0.0279	0.0244	0.0289	0.0728	0.0208	0.0872	0.001
10	rs7099759	129540953	0.97	0.285396128624663	0.79	0.8563340912432	0.00902158796301232	0.0247570096144036	0.0118	0.0222	0.0183	0.0028	0.1621	0.0044	0.0035	0.0601	9e-04	0.1153	0.1566	0.0252	0.0023	0.1127	0.0228	0.0048	0.0033	0.0012	0.0019	0.0278	0.0243	0.0289	0.0727	0.0209	0.0874	0.001
10	rs75382471	129543035	0.97	0.285396128624663	0.79	0.8563340912432	0.00925788728448364	0.0240109040340978	0.0118	0.0222	0.0183	0.0028	0.162	0.0044	0.0035	0.06	9e-04	0.1152	0.1567	0.0252	0.0024	0.1128	0.0228	0.0048	0.0033	0.0012	0.002	0.0278	0.0243	0.0289	0.0726	0.0209	0.0874	0.001
10	rs117275218	129543193	0.97	0.285396128624663	0.79	0.8563340912432	0.00928226112194259	0.0236635615162287	0.0118	0.0222	0.0183	0.0028	0.162	0.0044	0.0035	0.06	9e-04	0.1152	0.1567	0.0252	0.0024	0.1128	0.0228	0.0048	0.0033	0.0012	0.002	0.0278	0.0243	0.0289	0.0726	0.0209	0.0874	0.001
10	rs80021004	129548670	0.96	0.3177447436144	0.79	0.8563340912432	0.0109019274344266	0.0212179386400768	0.0118	0.0223	0.0184	0.0029	0.1617	0.0045	0.0036	0.0595	9e-04	0.115	0.1568	0.0253	0.0025	0.1131	0.0228	0.0049	0.0034	0.0012	0.0021	0.0276	0.0244	0.0289	0.0725	0.021	0.0873	0.001
10	rs72843174	129551733	0.96	0.3177447436144	0.79	0.8563340912432	0.0128811373485622	0.02388036763644	0.0117	0.0223	0.0184	0.0029	0.1616	0.0046	0.0037	0.0593	9e-04	0.1149	0.1571	0.0255	0.0025	0.1134	0.0227	0.0049	0.0034	0.0012	0.0021	0.0273	0.0244	0.0289	0.0723	0.021	0.0874	0.001
10	rs12354844	129553163	0.96	0.3177447436144	0.79	0.8563340912432	0.0133686919817036	0.0261908178568244	0.0117	0.0223	0.0185	0.0029	0.1615	0.0046	0.0037	0.0592	9e-04	0.1149	0.1572	0.0255	0.0025	0.1134	0.0227	0.005	0.0034	0.0013	0.0022	0.0272	0.0244	0.0289	0.0722	0.021	0.0874	0.001
10	rs11018313	129553773	0.96	0.3177447436144	0.79	0.8563340912432	0.0135753013571748	0.0285072563271457	0.0117	0.0223	0.0185	0.0029	0.1615	0.0046	0.0037	0.0592	9e-04	0.1149	0.1572	0.0256	0.0025	0.1135	0.0227	0.005	0.0034	0.0013	0.0022	0.0272	0.0245	0.0289	0.0722	0.021	0.0874	0.001
10	rs72843176	129557450	0.96	0.3177447436144	0.79	0.8563340912432	0.0141088870833373	0.02388036763644	0.0117	0.0223	0.0186	0.0029	0.1615	0.0046	0.0037	0.059	9e-04	0.1148	0.1574	0.0258	0.0026	0.1136	0.0227	0.005	0.0034	0.0013	0.0022	0.0269	0.0244	0.029	0.0718	0.0209	0.0873	0.001
10	rs61873034	129557517	0.96	0.3177447436144	0.79	0.8563340912432	0.0140222185918988	0.0239673541978909	0.0117	0.0223	0.0186	0.0029	0.1615	0.0046	0.0038	0.059	9e-04	0.1148	0.1574	0.0258	0.0026	0.1136	0.0227	0.005	0.0034	0.0013	0.0022	0.0269	0.0244	0.029	0.0718	0.0209	0.0873	0.001
10	rs61873562	129572899	0.96	0.3177447436144	0.79	0.8563340912432	0.015723293279088	0.0310135842277934	0.0116	0.0223	0.0186	0.0029	0.1615	0.0047	0.0038	0.0588	9e-04	0.1147	0.1576	0.0261	0.0026	0.1138	0.0227	0.0051	0.0035	0.0014	0.0022	0.0266	0.0244	0.029	0.0714	0.0209	0.0873	0.001
10	rs9794060	129577109	0.95	0.352537935866182	0.79	0.8563340912432	0.0170512747164857	0.0339242677573713	0.0115	0.0222	0.0189	0.003	0.1614	0.0048	0.0039	0.0582	9e-04	0.1149	0.1576	0.0266	0.0027	0.1139	0.0228	0.0051	0.0036	0.0014	0.0022	0.026	0.0243	0.0292	0.071	0.0209	0.0875	0.001
10	rs1887022	129579625	0.95	0.352537935866182	0.79	0.8563340912432	0.0182407948778425	0.0368479397445032	0.0115	0.0222	0.0189	0.003	0.1614	0.0049	0.0039	0.0582	9e-04	0.1149	0.1576	0.0267	0.0028	0.114	0.0228	0.0052	0.0036	0.0014	0.0022	0.0259	0.0243	0.0292	0.0709	0.0209	0.0876	0.001
10	rs35960080	129581276	0.95	0.352537935866182	0.79	0.8563340912432	0.0183459623644477	0.0381886055427762	0.0115	0.0222	0.0189	0.003	0.1614	0.0049	0.0039	0.0582	9e-04	0.1148	0.1576	0.0267	0.0028	0.114	0.0228	0.0052	0.0036	0.0014	0.0022	0.0259	0.0243	0.0292	0.0709	0.0209	0.0876	0.001
10	rs118031191	129582469	0.95	0.352537935866182	0.79	0.8563340912432	0.0182569457701975	0.0379726398326145	0.0115	0.0223	0.0189	0.003	0.1614	0.0049	0.0039	0.0582	9e-04	0.1148	0.1576	0.0267	0.0028	0.114	0.0228	0.0051	0.0036	0.0014	0.0022	0.0259	0.0243	0.0292	0.0709	0.0209	0.0876	0.001
10	rs75123604	129593030	0.95	0.352537935866182	0.79	0.8563340912432	0.0175954125115792	0.0411581074576938	0.0114	0.0223	0.019	0.003	0.1615	0.0049	0.004	0.0582	9e-04	0.1148	0.1577	0.0267	0.0027	0.1141	0.0228	0.005	0.0036	0.0014	0.0022	0.0259	0.0243	0.0292	0.0708	0.0209	0.0875	0.001
10	rs10830179	129594596	0.95	0.352537935866182	0.79	0.8563340912432	0.0156871267324018	0.0446899155450861	0.0114	0.0223	0.019	0.003	0.1615	0.0049	0.004	0.0582	9e-04	0.1149	0.1577	0.0267	0.0026	0.1141	0.0228	0.005	0.0036	0.0014	0.0021	0.0259	0.0243	0.0292	0.0709	0.0209	0.0875	0.001
10	rs4751521	129596315	0.95	0.352537935866182	0.79	0.8563340912432	0.0134587935551964	0.047155529622295	0.0114	0.0223	0.019	0.003	0.1615	0.0049	0.004	0.0583	9e-04	0.1149	0.1578	0.0267	0.0024	0.1141	0.0228	0.005	0.0036	0.0014	0.0019	0.0259	0.0243	0.0292	0.0709	0.0209	0.0875	0.001
10	rs12762583	129597382	0.95	0.352537935866182	0.79	0.8563340912432	0.0124130433815154	0.0487713126614836	0.0114	0.0224	0.019	0.003	0.1616	0.0049	0.004	0.0583	9e-04	0.1149	0.1579	0.0267	0.0023	0.1141	0.0228	0.005	0.0036	0.0014	0.0019	0.0259	0.0243	0.0292	0.0709	0.0208	0.0876	0.001
10	rs4384308	129600030	0.95	0.352537935866182	0.79	0.8563340912432	0.0119932624801918	0.0468589406005095	0.0114	0.0224	0.019	0.003	0.1616	0.0049	0.004	0.0582	9e-04	0.1149	0.1579	0.0267	0.0023	0.1141	0.0228	0.005	0.0036	0.0014	0.0018	0.0259	0.0243	0.0292	0.0709	0.0208	0.0876	0.001
10	rs7921678	129600152	0.95	0.352537935866182	0.79	0.8563340912432	0.0120051066287653	0.0467997217724181	0.0114	0.0224	0.019	0.003	0.1616	0.0049	0.004	0.0582	9e-04	0.1149	0.1579	0.0267	0.0023	0.1141	0.0228	0.005	0.0036	0.0014	0.0018	0.0259	0.0243	0.0293	0.0709	0.0208	0.0876	0.001
10	rs12248332	129600376	0.95	0.352537935866182	0.79	0.8563340912432	0.0117698825050467	0.0462682393468934	0.0114	0.0224	0.019	0.003	0.1616	0.0049	0.004	0.0582	9e-04	0.1149	0.1579	0.0267	0.0023	0.1141	0.0228	0.005	0.0036	0.0014	0.0018	0.0259	0.0243	0.0292	0.0709	0.0208	0.0876	0.001
10	rs72845211	129603358	0.95	0.352537935866182	0.79	0.8563340912432	0.0119105983297456	0.0450967811091947	0.0113	0.0224	0.019	0.003	0.1616	0.0049	0.004	0.0582	9e-04	0.1149	0.1579	0.0267	0.0023	0.1141	0.0228	0.005	0.0037	0.0014	0.0018	0.0259	0.0243	0.0293	0.0709	0.0209	0.0876	0.001
10	rs35138655	129611879	0.95	0.352537935866182	0.79	0.8563340912432	0.0112758694959862	0.0490731513813373	0.0113	0.0224	0.019	0.003	0.1617	0.0049	0.004	0.0581	9e-04	0.1148	0.1577	0.0267	0.0023	0.1141	0.0229	0.005	0.0037	0.0014	0.0018	0.0258	0.0243	0.0293	0.0708	0.0209	0.0876	0.001
10	rs75998257	129613380	0.95	0.352537935866182	0.79	0.8563340912432	0.0106506501543314	0.0472149463288111	0.0113	0.0224	0.019	0.003	0.1617	0.005	0.004	0.058	9e-04	0.1148	0.1577	0.0267	0.0023	0.1138	0.0229	0.005	0.0037	0.0014	0.0018	0.0258	0.0243	0.0293	0.0708	0.0209	0.0879	0.001
10	rs4620636	129615722	0.95	0.352537935866182	0.79	0.8563340912432	0.0104303879280012	0.0414381110616784	0.0113	0.0225	0.0191	0.0031	0.1616	0.0051	0.0042	0.0572	0.001	0.1144	0.1575	0.027	0.0027	0.1134	0.0229	0.0049	0.0041	0.0015	0.0019	0.0258	0.0243	0.0296	0.0705	0.0211	0.0879	0.0012
10	rs12764292	129615948	0.95	0.352537935866182	0.79	0.8563340912432	0.00974455393280771	0.036054001570451	0.0114	0.0225	0.0191	0.0031	0.1616	0.0051	0.0042	0.0572	0.001	0.1143	0.1574	0.0269	0.0027	0.1134	0.0229	0.0049	0.0042	0.0015	0.0019	0.0258	0.0242	0.0296	0.0704	0.021	0.0879	0.0012
10	rs11018329	129620308	0.95	0.352537935866182	0.79	0.8563340912432	0.00948396863867427	0.0311611744756348	0.0114	0.0225	0.0191	0.0032	0.1616	0.0051	0.0042	0.0572	0.0011	0.1143	0.1573	0.0269	0.0028	0.1133	0.0229	0.0049	0.0042	0.0015	0.002	0.0258	0.0242	0.0296	0.0703	0.021	0.0879	0.0013
10	rs11018330	129621741	0.95	0.352537935866182	0.79	0.8563340912432	0.00959856743832963	0.0295075739799362	0.0114	0.0225	0.0191	0.0032	0.1616	0.0051	0.0042	0.0571	0.0011	0.1143	0.1573	0.0269	0.0028	0.1133	0.0229	0.0049	0.0042	0.0015	0.002	0.0258	0.0242	0.0296	0.0703	0.021	0.0879	0.0013
10	rs9665043	129627269	0.94	0.389848785336034	0.79	0.8563340912432	0.00955858858560538	0.0292201243966722	0.0113	0.0225	0.0193	0.0033	0.161	0.0053	0.0044	0.057	0.0012	0.1139	0.1569	0.0272	0.003	0.1126	0.0231	0.0052	0.0045	0.0016	0.002	0.0259	0.0242	0.0298	0.0699	0.021	0.0879	0.0015
10	rs618870	129628584	0.94	0.389848785336034	0.79	0.8563340912432	0.00950879269254351	0.0254243440375188	0.0113	0.0226	0.0193	0.0033	0.1609	0.0053	0.0044	0.057	0.0012	0.1138	0.1568	0.0272	0.003	0.1125	0.0231	0.0052	0.0046	0.0016	0.002	0.0259	0.0243	0.0298	0.0698	0.021	0.0879	0.0015
10	rs117317780	129629310	0.94	0.389848785336034	0.79	0.8563340912432	0.00897868930364265	0.0211358964270646	0.0113	0.0226	0.0193	0.0033	0.161	0.0054	0.0044	0.057	0.0012	0.1138	0.1568	0.0272	0.0031	0.1125	0.0231	0.0052	0.0046	0.0016	0.002	0.0259	0.0242	0.0298	0.0698	0.021	0.0879	0.0015
10	rs1571241	129629621	0.94	0.389848785336034	0.79	0.8563340912432	0.00849414975646079	0.0218797911468812	0.0113	0.0226	0.0193	0.0033	0.1609	0.0054	0.0044	0.0569	0.0012	0.1138	0.1568	0.0272	0.0031	0.1125	0.0231	0.0052	0.0046	0.0017	0.002	0.0259	0.0242	0.0298	0.0698	0.021	0.0879	0.0015
10	rs683657	129631313	0.94	0.389848785336034	0.79	0.8563340912432	0.00883681355350604	0.0201233407353416	0.0114	0.0226	0.0195	0.0034	0.1607	0.0054	0.0044	0.057	0.0012	0.1138	0.1566	0.0273	0.0032	0.1118	0.0233	0.0052	0.0046	0.0017	0.002	0.0259	0.0242	0.03	0.0698	0.021	0.0878	0.0015
10	rs74590321	129631406	0.94	0.389848785336034	0.79	0.8563340912432	0.00845317592086193	0.0161357336318064	0.0114	0.0226	0.0195	0.0034	0.1607	0.0054	0.0045	0.057	0.0012	0.1138	0.1566	0.0272	0.0032	0.1117	0.0233	0.0052	0.0046	0.0017	0.002	0.0259	0.0242	0.0301	0.0698	0.021	0.0878	0.0015
10	rs7905198	129632076	0.94	0.389848785336034	0.79	0.8563340912432	0.0103825013040867	0.0114681610084472	0.0117	0.0227	0.0196	0.0035	0.1597	0.0059	0.0047	0.0569	0.0014	0.1136	0.1561	0.027	0.0034	0.1109	0.0233	0.0054	0.0047	0.0019	0.0021	0.0257	0.024	0.0305	0.0701	0.0213	0.0875	0.0017
10	rs113205362	129632728	0.92	0.472297109457422	0.79	0.8563340912432	0.0112645693661422	0.0212179386400768	0.0122	0.0225	0.0203	0.004	0.1552	0.0066	0.0056	0.0565	0.0018	0.1124	0.1522	0.0284	0.0044	0.109	0.0242	0.006	0.0053	0.0026	0.0025	0.0251	0.0233	0.0324	0.0707	0.0222	0.0875	0.0024
10	rs55882554	129632779	0.92	0.472297109457422	0.79	0.8563340912432	0.0111352287694375	0.0167154648821006	0.0122	0.0224	0.0203	0.0041	0.155	0.0067	0.0056	0.0565	0.0018	0.1124	0.1522	0.0286	0.0045	0.1084	0.0241	0.006	0.0053	0.0027	0.0025	0.0253	0.023	0.0325	0.0708	0.0222	0.0877	0.0024
10	rs11595394	129633708	0.92	0.472297109457422	0.79	0.8563340912432	0.0130631785813971	0.0187463260199467	0.0124	0.0222	0.0194	0.0045	0.1539	0.007	0.0061	0.0557	0.002	0.1132	0.1512	0.0284	0.0047	0.1076	0.0238	0.0065	0.0058	0.003	0.0029	0.0246	0.0228	0.0329	0.0701	0.0227	0.0889	0.0026
10	rs4751538	129635908	0.92	0.472297109457422	0.79	0.8563340912432	0.0124191187364792	0.0183233797119681	0.0124	0.0223	0.0193	0.0045	0.1537	0.0071	0.0062	0.0555	0.002	0.1135	0.1508	0.0284	0.0048	0.1075	0.0238	0.0066	0.0058	0.0031	0.0029	0.0245	0.023	0.0329	0.07	0.0228	0.0889	0.0026
10	rs76517433	129640089	0.92	0.472297109457422	0.79	0.8563340912432	0.0117757206604394	0.019056882455571	0.0125	0.0223	0.0193	0.0046	0.1537	0.0071	0.0062	0.0554	0.002	0.1136	0.1506	0.0283	0.0048	0.1076	0.0238	0.0066	0.0059	0.0031	0.0029	0.0245	0.023	0.0329	0.0698	0.0228	0.0889	0.0026
10	rs75068152	129640624	0.92	0.472297109457422	0.79	0.8563340912432	0.0116709655260405	0.0193306592881804	0.0125	0.0223	0.0193	0.0046	0.1537	0.0071	0.0063	0.0553	0.0021	0.1136	0.1506	0.0283	0.0048	0.1076	0.0238	0.0067	0.0059	0.0031	0.0029	0.0246	0.0231	0.0329	0.0698	0.0228	0.0889	0.0026
10	rs76314451	129642394	0.92	0.472297109457422	0.79	0.8563340912432	0.0111688615814875	0.0194485742272833	0.0125	0.0223	0.0193	0.0046	0.1537	0.0071	0.0063	0.0553	0.0021	0.1135	0.1505	0.0283	0.0048	0.1076	0.0238	0.0067	0.0059	0.0031	0.0028	0.0246	0.0231	0.0329	0.0697	0.0228	0.0889	0.0027
10	rs749791	129643446	0.92	0.472297109457422	0.79	0.8563340912432	0.0113836460384093	0.020404430872072	0.0125	0.0223	0.0193	0.0046	0.1537	0.0071	0.0063	0.0552	0.0021	0.1135	0.1504	0.0283	0.0048	0.1076	0.0238	0.0067	0.0059	0.0031	0.0028	0.0246	0.0231	0.0329	0.0697	0.023	0.0889	0.0027
10	rs74591933	129643489	0.92	0.472297109457422	0.79	0.8563340912432	0.0113495281044286	0.0204850892916082	0.0125	0.0223	0.0193	0.0046	0.1537	0.0071	0.0063	0.0552	0.0021	0.1135	0.1504	0.0283	0.0048	0.1076	0.0238	0.0067	0.0059	0.0031	0.0028	0.0246	0.0231	0.0329	0.0697	0.023	0.0889	0.0027
10	rs749792	129643586	0.92	0.472297109457422	0.79	0.8563340912432	0.0113893398418309	0.0206468682382012	0.0125	0.0223	0.0193	0.0046	0.1537	0.0071	0.0063	0.0552	0.0021	0.1135	0.1504	0.0283	0.0048	0.1075	0.0238	0.0067	0.0059	0.0031	0.0028	0.0246	0.0231	0.0329	0.0696	0.023	0.0889	0.0027
10	rs79423207	129643691	0.92	0.472297109457422	0.79	0.8563340912432	0.0108964178689801	0.021713409974373	0.0125	0.0223	0.0193	0.0046	0.1536	0.0071	0.0063	0.0552	0.0021	0.1136	0.1503	0.0283	0.0048	0.1075	0.0238	0.0067	0.0059	0.0031	0.0028	0.0246	0.0232	0.0328	0.0695	0.023	0.0889	0.0027
10	rs56391214	129645195	0.92	0.472297109457422	0.79	0.8563340912432	0.0148790636034167	0.0356337917797721	0.0126	0.0222	0.0193	0.0051	0.1532	0.0075	0.0066	0.0552	0.0023	0.1154	0.1495	0.028	0.005	0.1068	0.0242	0.0073	0.0063	0.0033	0.0031	0.025	0.0236	0.0326	0.0671	0.0236	0.0874	0.0029
10	rs12359273	129647638	0.92	0.472297109457422	0.79	0.8563340912432	0.0659140813009954	0.0705234598699202	0.0125	0.0232	0.0193	0.0057	0.1514	0.0087	0.0076	0.0546	0.0027	0.1159	0.1478	0.0266	0.0057	0.1045	0.0242	0.0081	0.0071	0.0038	0.0034	0.0252	0.0242	0.0324	0.0652	0.0252	0.0865	0.0031
10	rs11018350	129649673	0.92	0.472297109457422	0.79	0.8563340912432	0.0768275202107812	0.105680824592601	0.0125	0.0233	0.0193	0.0057	0.1512	0.0088	0.0076	0.0543	0.0028	0.1163	0.1479	0.0265	0.0059	0.1041	0.0242	0.0081	0.0072	0.0038	0.0035	0.0253	0.0243	0.0323	0.065	0.0254	0.0863	0.0031
10	rs55920635	129650638	0.92	0.472297109457422	0.79	0.8563340912432	0.0759376368403832	0.117368653990586	0.0125	0.0233	0.0193	0.0057	0.1512	0.0088	0.0076	0.0543	0.0028	0.1163	0.1479	0.0265	0.0058	0.1041	0.0242	0.0081	0.0072	0.0038	0.0035	0.0253	0.0242	0.0323	0.065	0.0254	0.0862	0.0031
10	rs533431	129652602	0.92	0.472297109457422	0.79	0.8563340912432	0.0821031547336485	0.115559999216445	0.0125	0.0234	0.0194	0.0057	0.1513	0.0088	0.0076	0.0543	0.0028	0.1162	0.148	0.0264	0.0059	0.1041	0.0242	0.0082	0.0072	0.0038	0.0035	0.0254	0.0242	0.0322	0.065	0.0255	0.0861	0.0031
10	rs1000797	129652787	0.92	0.472297109457422	0.79	0.8563340912432	0.0813324641777969	0.113762026395592	0.0125	0.0234	0.0194	0.0057	0.1513	0.0088	0.0076	0.0543	0.0028	0.1162	0.148	0.0265	0.0059	0.1041	0.0242	0.0082	0.0072	0.0038	0.0035	0.0254	0.0242	0.0322	0.065	0.0255	0.0861	0.0031
10	rs118099164	129653987	0.92	0.472297109457422	0.79	0.8563340912432	0.0829471410490531	0.127103214246606	0.0124	0.0234	0.0194	0.0057	0.1512	0.0087	0.0076	0.0543	0.0028	0.1161	0.1481	0.0265	0.0059	0.1041	0.0242	0.0081	0.0072	0.0038	0.0035	0.0254	0.0242	0.0322	0.065	0.0254	0.0862	0.0032
10	rs73374305	129654519	0.92	0.472297109457422	0.79	0.8563340912432	0.0837966537665862	0.127815972895983	0.0124	0.0234	0.0194	0.0057	0.1512	0.0088	0.0076	0.0543	0.0028	0.1161	0.1481	0.0265	0.0059	0.1041	0.0241	0.0081	0.0072	0.0038	0.0035	0.0254	0.0242	0.0322	0.065	0.0254	0.0862	0.0032
10	rs10830189	129658478	0.92	0.472297109457422	0.79	0.8563340912432	0.0890342296540916	0.138131894503639	0.0123	0.0234	0.0194	0.0057	0.1512	0.0087	0.0076	0.0543	0.0029	0.116	0.1479	0.0264	0.006	0.1041	0.0241	0.0081	0.0072	0.0039	0.0036	0.0254	0.0241	0.0322	0.065	0.0254	0.0862	0.0032
10	rs144960656	129664230	0.92	0.472297109457422	0.79	0.8563340912432	0.0825586778546003	0.135115418735565	0.0123	0.0234	0.0194	0.0057	0.1512	0.0087	0.0076	0.0543	0.0029	0.1159	0.1479	0.0265	0.0059	0.1041	0.0241	0.0082	0.0072	0.0039	0.0036	0.0254	0.0241	0.0322	0.065	0.0255	0.0861	0.0032
10	rs7074092	129664513	0.92	0.472297109457422	0.79	0.8563340912432	0.0823762750710291	0.137032169980304	0.0123	0.0234	0.0194	0.0057	0.1511	0.0087	0.0076	0.0543	0.0029	0.1159	0.1479	0.0265	0.0059	0.1041	0.0241	0.0082	0.0072	0.0039	0.0036	0.0254	0.0241	0.0322	0.065	0.0255	0.0861	0.0032
10	rs77237821	129670325	0.92	0.472297109457422	0.79	0.8563340912432	0.0757647807599279	0.121892733284845	0.0123	0.0235	0.0195	0.0057	0.151	0.0087	0.0076	0.0543	0.0029	0.1158	0.1479	0.0265	0.0059	0.104	0.024	0.0082	0.0072	0.0039	0.0036	0.0255	0.0241	0.0323	0.065	0.0256	0.0861	0.0032
10	rs7915701	129671325	0.92	0.472297109457422	0.79	0.8563340912432	0.053677760899534	0.101399902916346	0.0124	0.0236	0.02	0.0056	0.1504	0.0086	0.0075	0.0544	0.0029	0.1156	0.1478	0.0269	0.0058	0.1038	0.0238	0.0084	0.0074	0.0039	0.0034	0.0258	0.024	0.0324	0.0645	0.0263	0.0859	0.0031
10	rs80011525	129673194	0.92	0.472297109457422	0.79	0.8563340912432	0.0353883166059063	0.141172662653769	0.0124	0.025	0.0206	0.0055	0.1494	0.0084	0.0073	0.054	0.0028	0.1156	0.1474	0.0274	0.0055	0.1036	0.0235	0.0085	0.0075	0.004	0.0031	0.0264	0.0241	0.0327	0.0636	0.027	0.0862	0.003
10	rs6482991	129673853	0.92	0.472297109457422	0.79	0.8563340912432	0.0344643499707843	0.140525634072531	0.0124	0.025	0.0206	0.0055	0.1494	0.0084	0.0073	0.0541	0.0028	0.1156	0.1474	0.0274	0.0054	0.1036	0.0235	0.0085	0.0075	0.0041	0.0031	0.0264	0.0239	0.0327	0.0635	0.027	0.0861	0.003
10	rs608014	129675190	0.92	0.472297109457422	0.8	0.78786632127418	0.0347320839357968	0.13113168761125	0.0124	0.0251	0.0206	0.0055	0.1494	0.0084	0.0073	0.0541	0.0028	0.1156	0.1474	0.0275	0.0054	0.1036	0.0234	0.0085	0.0075	0.0041	0.0031	0.0264	0.024	0.0327	0.0635	0.0271	0.0861	0.003
10	rs2296785	129676169	0.92	0.472297109457422	0.79	0.8563340912432	0.0346044116025052	0.130412110841988	0.0124	0.0251	0.0206	0.0055	0.1494	0.0084	0.0073	0.0541	0.0028	0.1156	0.1474	0.0275	0.0054	0.1037	0.0234	0.0085	0.0075	0.0041	0.0031	0.0264	0.024	0.0327	0.0635	0.0271	0.0861	0.003
10	rs11018387	129680686	0.92	0.472297109457422	0.79	0.8563340912432	0.0279548452901935	0.147232115951566	0.0124	0.0255	0.0208	0.0055	0.1495	0.0083	0.0072	0.0541	0.0027	0.1154	0.1469	0.0276	0.0053	0.1037	0.0233	0.0086	0.0075	0.0041	0.003	0.0267	0.0242	0.0328	0.0634	0.0271	0.086	0.003
10	rs10830191	129681029	0.92	0.472297109457422	0.79	0.8563340912432	0.0286189015861363	0.147796083879791	0.0124	0.0255	0.0209	0.0054	0.1494	0.0082	0.0071	0.0542	0.0027	0.1154	0.1471	0.0277	0.0053	0.1037	0.0231	0.0085	0.0074	0.004	0.003	0.0268	0.0245	0.0328	0.0633	0.0271	0.0859	0.0029
10	rs10765176	129681484	0.92	0.472297109457422	0.79	0.8563340912432	0.0292826922649981	0.105597853567557	0.0124	0.0256	0.0208	0.0053	0.1488	0.008	0.0071	0.0548	0.0026	0.1153	0.1475	0.0279	0.0052	0.1044	0.0221	0.0085	0.0073	0.004	0.0029	0.027	0.0257	0.0329	0.0627	0.0268	0.0861	0.0027
10	rs75714391	129681641	0.92	0.472297109457422	0.79	0.8563340912432	0.0247573453681688	0.094949494324367	0.0123	0.0254	0.0207	0.0053	0.1487	0.0079	0.0069	0.0551	0.0025	0.1157	0.1469	0.0281	0.0051	0.1054	0.0219	0.0083	0.0071	0.004	0.0027	0.0271	0.0258	0.033	0.0625	0.0268	0.0864	0.0026
10	rs72845049	129681917	0.92	0.472297109457422	0.79	0.8563340912432	0.0159488990714466	0.0684894613515642	0.0121	0.025	0.0209	0.0051	0.1482	0.0076	0.0067	0.0559	0.0024	0.1165	0.1458	0.0287	0.0048	0.1068	0.0216	0.008	0.0069	0.0041	0.0026	0.0274	0.026	0.0331	0.0621	0.0269	0.0869	0.0024
10	rs112855183	129683716	0.91	0.517562282080777	0.79	0.8563340912432	0.033035995813318	0.0638857404064713	0.013	0.0253	0.0199	0.0043	0.1467	0.0064	0.0058	0.0578	0.0022	0.1184	0.149	0.0292	0.0039	0.1119	0.0195	0.0069	0.0061	0.003	0.002	0.0267	0.0274	0.0323	0.0627	0.0255	0.086	0.002
10	rs76478447	129684797	0.91	0.517562282080777	0.78	0.928434583535755	0.0282080964323004	0.0542649254622272	0.013	0.0253	0.0199	0.0043	0.1467	0.0064	0.0057	0.0578	0.0022	0.1185	0.1491	0.0293	0.0039	0.1121	0.0194	0.0069	0.0061	0.003	0.002	0.0267	0.0275	0.0323	0.0628	0.0255	0.086	0.002
10	rs35070529	129690826	0.91	0.517562282080777	0.78	0.928434583535755	0.0245065882567736	0.0503497626965575	0.0131	0.0253	0.0199	0.0043	0.1466	0.0063	0.0057	0.0579	0.0021	0.1186	0.1492	0.0293	0.0038	0.1122	0.0193	0.0069	0.0061	0.0029	0.002	0.0268	0.0276	0.0323	0.0628	0.0255	0.0859	0.0019
10	rs748555	129692918	0.91	0.517562282080777	0.78	0.928434583535755	0.0231358353535381	0.0549615158225344	0.0131	0.0253	0.0199	0.0043	0.1466	0.0064	0.0057	0.0579	0.0021	0.1186	0.1492	0.0293	0.0038	0.1121	0.0193	0.0069	0.0061	0.0029	0.002	0.0267	0.0275	0.0324	0.0628	0.0255	0.0859	0.0019
10	rs75164083	129695644	0.91	0.517562282080777	0.78	0.928434583535755	0.0213195808423355	0.0470961458690523	0.0131	0.0252	0.0199	0.0043	0.1466	0.0064	0.0057	0.0579	0.0021	0.1186	0.1492	0.0293	0.0038	0.1124	0.0193	0.0069	0.0061	0.0029	0.002	0.0267	0.0275	0.0324	0.0628	0.0255	0.0859	0.0019
10	rs2148898	129701338	0.91	0.517562282080777	0.78	0.928434583535755	0.0172596736347992	0.0260095022447337	0.0132	0.0253	0.0199	0.0043	0.1466	0.0064	0.0058	0.0579	0.0021	0.1184	0.1493	0.0293	0.0038	0.1125	0.0193	0.0069	0.0061	0.0029	0.002	0.0267	0.0276	0.0325	0.0628	0.0255	0.0859	0.0019
10	rs11018394	129702981	0.91	0.517562282080777	0.78	0.928434583535755	0.0175561294971665	0.0225937199050502	0.0132	0.0253	0.0198	0.0043	0.1466	0.0064	0.0058	0.058	0.0021	0.1184	0.1494	0.0294	0.0038	0.1125	0.0193	0.0069	0.0061	0.0029	0.002	0.0267	0.0276	0.0325	0.0628	0.0255	0.0859	0.0019
10	rs71474228	129706908	0.91	0.517562282080777	0.78	0.928434583535755	0.0179837972602548	0.020083339328923	0.0132	0.0253	0.0198	0.0043	0.1465	0.0064	0.0058	0.0581	0.0021	0.1183	0.1493	0.0294	0.0037	0.1126	0.0192	0.0069	0.0061	0.0028	0.002	0.0267	0.0276	0.0325	0.063	0.0254	0.086	0.0019
10	rs76278471	129708841	0.91	0.517562282080777	0.78	0.928434583535755	0.0180638229604522	0.0177166181015904	0.0132	0.0253	0.0198	0.0043	0.1465	0.0064	0.0058	0.0581	0.0021	0.1182	0.1493	0.0294	0.0037	0.1126	0.0192	0.0068	0.0061	0.0029	0.002	0.0267	0.0277	0.0325	0.063	0.0254	0.086	0.0019
10	rs75717622	129710004	0.91	0.517562282080777	0.78	0.928434583535755	0.0181521513953634	0.015320113143656	0.0132	0.0252	0.0198	0.0043	0.1464	0.0064	0.0058	0.0581	0.0021	0.1182	0.1493	0.0295	0.0038	0.1126	0.0192	0.0068	0.006	0.0029	0.002	0.0267	0.0277	0.0325	0.063	0.0254	0.0861	0.0019
10	rs35251673	129710276	0.91	0.517562282080777	0.78	0.928434583535755	0.0181682449410882	0.0154253086006933	0.0132	0.0252	0.0198	0.0043	0.1464	0.0064	0.0058	0.0581	0.0021	0.1182	0.1493	0.0294	0.0038	0.1126	0.0192	0.0068	0.0061	0.0029	0.002	0.0267	0.0277	0.0325	0.063	0.0254	0.086	0.0019
10	rs113621630	129713217	0.91	0.517562282080777	0.78	0.928434583535755	0.0181601968661478	0.015672154040168	0.0132	0.0252	0.0198	0.0043	0.1464	0.0064	0.0058	0.0581	0.0021	0.1182	0.1492	0.0294	0.0038	0.1127	0.0192	0.0068	0.006	0.0029	0.002	0.0267	0.0277	0.0324	0.063	0.0254	0.0861	0.0019
10	rs117816494	129715325	0.91	0.517562282080777	0.78	0.928434583535755	0.0183378568826874	0.0152851274436684	0.0132	0.0252	0.0198	0.0043	0.1465	0.0064	0.0058	0.0581	0.0022	0.1182	0.1492	0.0294	0.0038	0.1127	0.0191	0.0068	0.006	0.0029	0.002	0.0267	0.0278	0.0324	0.0631	0.0255	0.0863	0.0019
10	rs56147671	129716472	0.91	0.517562282080777	0.78	0.928434583535755	0.0183702944994085	0.0142878612642874	0.0132	0.0252	0.0198	0.0043	0.1465	0.0064	0.0058	0.0581	0.0022	0.1181	0.1492	0.0294	0.0038	0.1127	0.0191	0.0068	0.006	0.0028	0.002	0.0267	0.0278	0.0324	0.0631	0.0255	0.0863	0.0019
10	rs913287	129718678	0.91	0.517562282080777	0.78	0.928434583535755	0.0183216537612728	0.0141866110233207	0.0132	0.0252	0.0198	0.0043	0.1464	0.0064	0.0058	0.0581	0.0022	0.1181	0.1491	0.0294	0.0038	0.1128	0.0191	0.0067	0.006	0.0028	0.0019	0.0267	0.0278	0.0323	0.0631	0.0255	0.0864	0.0019
10	rs71474234	129722790	0.91	0.517562282080777	0.78	0.928434583535755	0.0186641200718879	0.0152501814833402	0.0132	0.0252	0.0198	0.0043	0.1464	0.0064	0.0058	0.0581	0.0022	0.1181	0.149	0.0294	0.0038	0.1129	0.0191	0.0067	0.006	0.0029	0.0019	0.0266	0.0279	0.0323	0.0631	0.0255	0.0864	0.0019
10	rs1410064	129724190	0.91	0.517562282080777	0.78	0.928434583535755	0.0200980765626663	0.0157075763400536	0.0132	0.0252	0.0199	0.0043	0.1463	0.0064	0.0057	0.0581	0.0022	0.1181	0.149	0.0294	0.0038	0.113	0.019	0.0066	0.006	0.0029	0.0019	0.0266	0.028	0.0323	0.0631	0.0256	0.0864	0.0019
10	rs11018408	129730516	0.91	0.517562282080777	0.78	0.928434583535755	0.0203067731966031	0.0157785398569562	0.0133	0.0251	0.0203	0.0043	0.1459	0.0063	0.0057	0.0579	0.0022	0.1177	0.149	0.0293	0.0039	0.1138	0.0189	0.0065	0.006	0.0029	0.002	0.0262	0.028	0.0323	0.0632	0.0256	0.0865	0.002
10	rs112869271	129734338	0.91	0.517562282080777	0.78	0.928434583535755	0.0204555474492907	0.0164968815994975	0.0133	0.0251	0.0203	0.0043	0.1459	0.0063	0.0057	0.0578	0.0023	0.1177	0.149	0.0293	0.0039	0.1139	0.0188	0.0064	0.006	0.0029	0.002	0.0262	0.0281	0.0323	0.0633	0.0256	0.0865	0.002
10	rs7083294	129737172	0.91	0.517562282080777	0.78	0.928434583535755	0.0201501041922671	0.0137188720866614	0.0134	0.0251	0.0203	0.0043	0.146	0.0063	0.0057	0.0577	0.0023	0.1177	0.1491	0.0293	0.0039	0.114	0.0188	0.0064	0.006	0.0028	0.002	0.0262	0.0281	0.0323	0.0634	0.0255	0.0865	0.002
10	rs12049671	129737631	0.91	0.517562282080777	0.78	0.928434583535755	0.0197537133325068	0.0136526932927299	0.0134	0.0251	0.0203	0.0043	0.146	0.0063	0.0057	0.0577	0.0023	0.1176	0.1491	0.0293	0.0039	0.1141	0.0187	0.0064	0.006	0.0028	0.002	0.0262	0.0281	0.0323	0.0635	0.0255	0.0865	0.002
10	rs74374273	129738559	0.91	0.517562282080777	0.78	0.928434583535755	0.0194559285439938	0.0131290437305973	0.0134	0.0251	0.0203	0.0043	0.146	0.0063	0.0057	0.0578	0.0023	0.1175	0.1491	0.0292	0.0039	0.1142	0.0187	0.0064	0.006	0.0028	0.002	0.0262	0.0281	0.0323	0.0635	0.0255	0.0865	0.002
10	rs79224041	129739485	0.91	0.517562282080777	0.78	0.928434583535755	0.019388324306808	0.0131614704382217	0.0134	0.025	0.0203	0.0044	0.1459	0.0063	0.0057	0.0578	0.0023	0.1176	0.1491	0.0292	0.0039	0.1143	0.0187	0.0063	0.006	0.0028	0.002	0.0262	0.0281	0.0323	0.0635	0.0254	0.0865	0.002
10	rs12769331	129740668	0.91	0.517562282080777	0.78	0.928434583535755	0.0186969775604433	0.0113173426194154	0.0134	0.025	0.0202	0.0044	0.1459	0.0063	0.0057	0.0579	0.0023	0.1176	0.1491	0.0292	0.0039	0.1144	0.0187	0.0063	0.006	0.0028	0.002	0.0262	0.0281	0.0323	0.0634	0.0254	0.0865	0.002
10	rs72845075	129742330	0.91	0.517562282080777	0.78	0.928434583535755	0.0185821605536187	0.0127750063988314	0.0134	0.025	0.0202	0.0044	0.1459	0.0063	0.0057	0.0579	0.0023	0.1176	0.1491	0.0292	0.0039	0.1144	0.0187	0.0063	0.006	0.0028	0.002	0.0262	0.0281	0.0323	0.0634	0.0254	0.0865	0.002
10	rs117736128	129747411	0.91	0.517562282080777	0.78	0.928434583535755	0.0194559285439938	0.0105784919877898	0.0135	0.0249	0.0202	0.0044	0.1459	0.0064	0.0056	0.0578	0.0023	0.1175	0.1492	0.0292	0.0039	0.1146	0.0186	0.0063	0.006	0.0028	0.002	0.0261	0.0281	0.0323	0.0636	0.0253	0.0864	0.002
10	rs75782896	129747569	0.91	0.517562282080777	0.78	0.928434583535755	0.0194559285439938	0.0106366640117926	0.0135	0.0249	0.0202	0.0044	0.1459	0.0064	0.0056	0.0578	0.0023	0.1175	0.1492	0.0292	0.0039	0.1146	0.0186	0.0063	0.006	0.0028	0.002	0.0261	0.0281	0.0323	0.0636	0.0253	0.0864	0.002
10	rs7099752	129751331	0.91	0.517562282080777	0.78	0.928434583535755	0.0216834510369803	0.0188237317520134	0.0141	0.0238	0.0201	0.0046	0.1458	0.0068	0.0053	0.0568	0.0025	0.1162	0.1496	0.0292	0.0043	0.1167	0.0184	0.0064	0.0057	0.0027	0.0019	0.0257	0.0278	0.0326	0.0636	0.0255	0.0867	0.0019
10	rs61873697	129754438	0.91	0.517562282080777	0.78	0.928434583535755	0.0220240018396432	0.0157075763400536	0.0142	0.0237	0.0203	0.0046	0.1459	0.0068	0.0052	0.0566	0.0025	0.1158	0.1496	0.0292	0.0044	0.1172	0.0184	0.0065	0.0056	0.0028	0.0019	0.0256	0.0277	0.0326	0.0637	0.0256	0.0866	0.0019
10	rs985521	129757850	0.91	0.517562282080777	0.78	0.928434583535755	0.0238925600332127	0.0150413407050329	0.0143	0.0236	0.0205	0.0046	0.1459	0.0068	0.0052	0.0564	0.0025	0.1156	0.1497	0.0292	0.0044	0.1177	0.0184	0.0065	0.0056	0.0028	0.0019	0.0255	0.0276	0.0326	0.0639	0.0257	0.0863	0.0019
10	rs747716	129759892	0.91	0.517562282080777	0.78	0.928434583535755	0.0627700280654841	0.0249785181636325	0.0145	0.0234	0.0212	0.0046	0.1461	0.0072	0.005	0.0553	0.0034	0.1142	0.15	0.0292	0.0045	0.119	0.0184	0.0065	0.0054	0.0028	0.0019	0.025	0.0273	0.0325	0.064	0.0258	0.0859	0.0018
10	rs55861344	129763552	0.91	0.517562282080777	0.78	0.928434583535755	0.111948248885155	0.0423398292037379	0.0146	0.0232	0.0216	0.0046	0.1468	0.0072	0.0049	0.0542	0.0041	0.1136	0.1501	0.0294	0.0045	0.1195	0.0186	0.0065	0.0053	0.0028	0.0019	0.0248	0.0272	0.0324	0.0638	0.0258	0.0856	0.0018
10	rs11596263	129767088	0.91	0.517562282080777	0.78	0.928434583535755	0.154116659099322	0.0472149463288111	0.0147	0.0232	0.0218	0.0046	0.1471	0.0073	0.0049	0.0537	0.0044	0.1133	0.15	0.0295	0.0045	0.1197	0.0188	0.0065	0.0053	0.0028	0.0018	0.0247	0.0271	0.0324	0.0638	0.0257	0.0854	0.0018
10	rs10764730	129767555	0.9	0.565600701999265	0.78	0.928434583535755	0.223694230607785	0.0478707019911049	0.0148	0.0232	0.0221	0.0046	0.1473	0.0073	0.0049	0.0531	0.0047	0.113	0.1499	0.0297	0.0045	0.1198	0.019	0.0065	0.0054	0.0028	0.0018	0.0247	0.0271	0.0324	0.0639	0.0257	0.0851	0.0018
10	rs115460008	129768278	0.9	0.565600701999265	0.78	0.928434583535755	0.438494263767252	0.0602078881705046	0.0151	0.0232	0.0223	0.0047	0.1457	0.0074	0.0049	0.052	0.0053	0.1118	0.1498	0.0307	0.0045	0.1205	0.0192	0.0066	0.0053	0.0028	0.0018	0.0257	0.027	0.0328	0.0638	0.0256	0.0848	0.0017
10	rs11015983	129768280	0.9	0.565600701999265	0.78	0.928434583535755	0.438198552902844	0.060009941834155	0.0151	0.0232	0.0223	0.0047	0.1457	0.0074	0.0049	0.0519	0.0053	0.1118	0.1498	0.0307	0.0045	0.1206	0.0192	0.0066	0.0053	0.0028	0.0018	0.0257	0.027	0.0328	0.0638	0.0256	0.0847	0.0017
10	rs78215064	129770282	0.9	0.565600701999265	0.78	0.928434583535755	0.488001159403089	0.0692580629845816	0.0152	0.0233	0.0224	0.0046	0.1454	0.0074	0.005	0.0515	0.0054	0.1111	0.1504	0.0308	0.0045	0.121	0.0192	0.0066	0.0053	0.0029	0.0018	0.0256	0.0269	0.0331	0.0639	0.0256	0.0844	0.0017
10	rs79993413	129774590	0.9	0.565600701999265	0.78	0.928434583535755	0.505348683868474	0.0730826690391564	0.0152	0.0233	0.0225	0.0046	0.1453	0.0075	0.0051	0.0514	0.0055	0.111	0.1506	0.0308	0.0044	0.1212	0.0192	0.0066	0.0052	0.0029	0.0018	0.0255	0.0269	0.0332	0.0639	0.0256	0.0843	0.0017
10	rs12254339	129775371	0.9	0.565600701999265	0.78	0.928434583535755	0.514962570579337	0.0740880721507569	0.0153	0.0233	0.0225	0.0046	0.1452	0.0074	0.0051	0.0513	0.0055	0.1109	0.1507	0.0308	0.0044	0.1212	0.0192	0.0066	0.0052	0.0028	0.0018	0.0255	0.0269	0.0332	0.0639	0.0256	0.0843	0.0017
10	rs72845902	129775529	0.9	0.565600701999265	0.78	0.928434583535755	0.515730303100966	0.0743042512102028	0.0153	0.0233	0.0225	0.0046	0.1452	0.0074	0.0051	0.0513	0.0055	0.1109	0.1506	0.0308	0.0044	0.1212	0.0192	0.0065	0.0052	0.0028	0.0018	0.0255	0.0269	0.0332	0.0639	0.0256	0.0843	0.0017
10	rs7894368	129778431	0.9	0.565600701999265	0.78	0.928434583535755	0.544124491025291	0.077798168634899	0.0154	0.0234	0.0225	0.0046	0.145	0.0074	0.0052	0.0512	0.0056	0.1108	0.1508	0.0307	0.0045	0.1214	0.0192	0.0065	0.0052	0.0028	0.0018	0.0255	0.0268	0.0333	0.064	0.0256	0.0842	0.0017
10	rs115817716	129783298	0.9	0.565600701999265	0.78	0.928434583535755	0.631456121564346	0.114873793652153	0.0167	0.022	0.0227	0.0045	0.1459	0.0073	0.0055	0.0498	0.0059	0.11	0.1518	0.0307	0.0045	0.1221	0.0195	0.0065	0.0051	0.0029	0.0019	0.0253	0.0263	0.034	0.0639	0.0253	0.0829	0.0017
10	rs11016000	129785998	0.89	0.616467558766813	0.78	0.928434583535755	0.814083527987286	0.165167622530946	0.0178	0.0208	0.023	0.0045	0.1466	0.0072	0.0057	0.0485	0.0062	0.1092	0.1528	0.0308	0.0046	0.1227	0.0197	0.0066	0.005	0.0031	0.002	0.0251	0.0259	0.0348	0.0639	0.025	0.0818	0.0017
10	rs4350281	129789933	0.89	0.616467558766813	0.78	0.928434583535755	0.825375997063771	0.166343349520279	0.018	0.0206	0.023	0.0045	0.1466	0.0071	0.0058	0.0485	0.0062	0.109	0.1531	0.0307	0.0046	0.1228	0.0198	0.0066	0.005	0.0031	0.0021	0.0251	0.0259	0.0349	0.0639	0.0249	0.0816	0.0017
10	rs72847319	129791885	0.89	0.616467558766813	0.77	1.00421642385407	0.841121632568674	0.17018459656638	0.0181	0.0209	0.0229	0.0045	0.1465	0.0072	0.0058	0.0484	0.0063	0.109	0.153	0.0308	0.0046	0.1228	0.0197	0.0066	0.005	0.0031	0.0021	0.025	0.0258	0.0348	0.0641	0.0249	0.0814	0.0018
10	rs78959723	129792721	0.89	0.616467558766813	0.77	1.00421642385407	0.845357922814901	0.1763538447233	0.0181	0.021	0.0229	0.0045	0.1465	0.0072	0.0058	0.0484	0.0063	0.109	0.1529	0.0308	0.0046	0.1228	0.0197	0.0066	0.005	0.0031	0.0021	0.025	0.0258	0.0349	0.0642	0.0249	0.0813	0.0018
10	rs73378147	129793672	0.89	0.616467558766813	0.77	1.00421642385407	0.844877887369473	0.177657036884668	0.0182	0.0212	0.0229	0.0045	0.1464	0.0072	0.0058	0.0483	0.0063	0.1089	0.1528	0.0308	0.0046	0.1228	0.0197	0.0066	0.005	0.0031	0.0021	0.025	0.0258	0.0349	0.0643	0.0249	0.0813	0.0018
10	rs76797739	129794633	0.89	0.616467558766813	0.77	1.00421642385407	0.819366087875716	0.179466921138837	0.0182	0.0213	0.0229	0.0045	0.1464	0.0072	0.0059	0.0483	0.0062	0.1089	0.1527	0.0308	0.0046	0.1229	0.0197	0.0066	0.005	0.0031	0.0021	0.025	0.0258	0.0349	0.0643	0.0249	0.0813	0.0018
10	rs7922288	129796246	0.89	0.616467558766813	0.77	1.00421642385407	0.831166391835149	0.18513789203775	0.0182	0.0214	0.0229	0.0045	0.1463	0.0072	0.0059	0.0483	0.0062	0.1089	0.1526	0.0309	0.0047	0.1229	0.0197	0.0066	0.005	0.0031	0.0021	0.025	0.0257	0.0349	0.0645	0.0249	0.0812	0.0018
10	rs7895103	129796958	0.89	0.616467558766813	0.77	1.00421642385407	0.836735087349026	0.186871369457238	0.0182	0.0216	0.0229	0.0045	0.1463	0.0072	0.0059	0.0483	0.0062	0.1088	0.1525	0.0309	0.0047	0.1229	0.0197	0.0066	0.005	0.0031	0.0021	0.025	0.0257	0.0349	0.0645	0.0248	0.0811	0.0018
10	rs7081735	129797056	0.89	0.616467558766813	0.77	1.00421642385407	0.838648011858362	0.183409950093433	0.0182	0.0216	0.0229	0.0045	0.1463	0.0072	0.0059	0.0483	0.0063	0.1088	0.1524	0.0309	0.0047	0.1229	0.0197	0.0066	0.005	0.0031	0.0021	0.025	0.0257	0.0349	0.0645	0.0248	0.0812	0.0018
10	rs111813634	129805018	0.89	0.616467558766813	0.77	1.00421642385407	0.898372750162093	0.188098317716734	0.0185	0.0214	0.0229	0.0046	0.1456	0.0071	0.0058	0.0482	0.0063	0.1084	0.1529	0.031	0.0047	0.1242	0.0197	0.0065	0.005	0.0031	0.0022	0.025	0.0257	0.035	0.0645	0.0249	0.0802	0.0019
10	rs13376883	129806457	0.88	0.670214810425093	0.77	1.00421642385407	0.991503341660369	0.215658341327121	0.0188	0.0213	0.0231	0.0046	0.145	0.0071	0.0058	0.048	0.0064	0.1081	0.1532	0.0312	0.0047	0.1248	0.0197	0.0065	0.0049	0.0031	0.0022	0.025	0.0257	0.0351	0.0645	0.0251	0.0796	0.0019
10	rs61873729	129806838	0.88	0.670214810425093	0.77	1.00421642385407	1.02023709523893	0.229844663708658	0.0198	0.0212	0.0231	0.0046	0.1448	0.0071	0.0058	0.0479	0.0063	0.1082	0.1534	0.0313	0.0045	0.1247	0.0201	0.0065	0.005	0.003	0.0021	0.025	0.0257	0.0352	0.0644	0.025	0.0785	0.0019
10	rs11592746	129807142	0.88	0.670214810425093	0.77	1.00421642385407	1.06343202388793	0.240758311008166	0.0206	0.0211	0.0231	0.0046	0.1448	0.007	0.0058	0.0478	0.0063	0.1082	0.1537	0.0313	0.0045	0.1248	0.0201	0.0065	0.005	0.003	0.0021	0.0251	0.0257	0.0353	0.0644	0.025	0.0777	0.0019
10	rs72847334	129809635	0.89	0.616467558766813	0.77	1.00421642385407	1.10850660811599	0.229625873785198	0.0207	0.0208	0.0231	0.0046	0.1449	0.0069	0.0057	0.0477	0.0061	0.1081	0.1547	0.0312	0.0043	0.1252	0.0202	0.0064	0.0049	0.0028	0.0019	0.025	0.0259	0.0351	0.0645	0.0251	0.0772	0.0018
10	rs117488406	129815111	0.89	0.616467558766813	0.77	1.00421642385407	1.16698489905704	0.191383517578088	0.0207	0.0203	0.0232	0.0046	0.1448	0.0067	0.0055	0.0475	0.0059	0.1079	0.1568	0.0308	0.0042	0.1265	0.0201	0.0062	0.0046	0.0026	0.0019	0.0251	0.026	0.0346	0.0649	0.0253	0.0768	0.0018
10	rs61873752	129816186	0.89	0.616467558766813	0.77	1.00421642385407	1.14542639624376	0.165069777592958	0.0207	0.0203	0.0232	0.0045	0.1449	0.0067	0.0055	0.0475	0.0058	0.108	0.1576	0.0309	0.0041	0.1271	0.0202	0.0061	0.0045	0.0025	0.0018	0.0251	0.026	0.0347	0.065	0.0236	0.0772	0.0018
10	rs117722344	129816497	0.89	0.616467558766813	0.77	1.00421642385407	1.15077850309336	0.166735908740984	0.0207	0.0202	0.0232	0.0045	0.1449	0.0067	0.0055	0.0475	0.0058	0.1079	0.1577	0.0309	0.0041	0.1272	0.0202	0.0061	0.0045	0.0025	0.0018	0.025	0.026	0.0347	0.065	0.0236	0.0772	0.0018
10	rs117678097	129817616	0.89	0.616467558766813	0.77	1.00421642385407	1.14642350156267	0.165853107349619	0.0207	0.0202	0.0232	0.0045	0.1449	0.0067	0.0054	0.0475	0.0058	0.1079	0.1578	0.0309	0.0041	0.1272	0.0202	0.006	0.0045	0.0025	0.0018	0.025	0.026	0.0347	0.065	0.0235	0.0772	0.0018
10	rs10764734	129819560	0.89	0.616467558766813	0.77	1.00421642385407	1.15268585900265	0.167522000082148	0.0207	0.0202	0.0232	0.0045	0.1448	0.0067	0.0054	0.0475	0.0057	0.1078	0.1581	0.0308	0.0041	0.1275	0.0202	0.006	0.0045	0.0025	0.0018	0.025	0.026	0.0346	0.065	0.0235	0.0772	0.0018
10	rs61873757	129821745	0.89	0.616467558766813	0.77	1.00421642385407	1.11047549005716	0.171372673444285	0.0207	0.0202	0.0232	0.0045	0.1448	0.0067	0.0054	0.0475	0.0057	0.1078	0.1582	0.0309	0.0042	0.1275	0.02	0.006	0.0045	0.0026	0.0019	0.025	0.026	0.0346	0.065	0.0235	0.0772	0.0019
10	rs59882725	129827826	0.89	0.616467558766813	0.77	1.00421642385407	1.09004939032753	0.169591640529067	0.0205	0.0202	0.0232	0.0046	0.1446	0.0066	0.0054	0.0476	0.0056	0.1077	0.1588	0.0309	0.0042	0.1281	0.0199	0.0059	0.0044	0.0026	0.0018	0.0251	0.026	0.0345	0.0647	0.0235	0.077	0.002
10	rs11016019	129828971	0.89	0.616467558766813	0.77	1.00421642385407	1.10805932859546	0.168112418281161	0.0205	0.0202	0.0232	0.0046	0.1444	0.0066	0.0054	0.0477	0.0056	0.1075	0.1592	0.0309	0.0042	0.1281	0.0199	0.0059	0.0045	0.0026	0.0018	0.0251	0.026	0.0345	0.0646	0.0235	0.0771	0.002
10	rs4409739	129831442	0.89	0.616467558766813	0.77	1.00421642385407	1.16096540696956	0.177556673590992	0.0206	0.0201	0.0232	0.0045	0.1435	0.0065	0.0053	0.0478	0.0056	0.107	0.1602	0.0309	0.0042	0.1292	0.02	0.0052	0.0044	0.0026	0.0018	0.025	0.026	0.0345	0.0645	0.0236	0.0774	0.002
10	rs11016030	129833213	0.89	0.616467558766813	0.77	1.00421642385407	1.12996998884607	0.185036094880622	0.0207	0.0201	0.0233	0.0043	0.1432	0.0062	0.0052	0.0479	0.0055	0.1057	0.1616	0.0311	0.0041	0.1301	0.02	0.0049	0.0046	0.0026	0.0019	0.025	0.0262	0.0345	0.064	0.0234	0.0773	0.0019
10	rs10764739	129834886	0.89	0.616467558766813	0.77	1.00421642385407	1.16151212881233	0.189020323484929	0.0207	0.0202	0.0234	0.0043	0.1432	0.0062	0.0051	0.0479	0.0055	0.1053	0.162	0.0313	0.004	0.1305	0.0199	0.0048	0.0047	0.0025	0.002	0.0248	0.0262	0.0347	0.0639	0.0234	0.0773	0.0018
10	rs4131744	129835993	0.89	0.616467558766813	0.77	1.00421642385407	1.1742975990136	0.202192406842174	0.0206	0.0202	0.0234	0.0042	0.1433	0.0062	0.005	0.048	0.0054	0.1049	0.1625	0.0314	0.0039	0.131	0.0198	0.0047	0.0046	0.0025	0.002	0.0247	0.0263	0.0346	0.0636	0.0236	0.0773	0.0018
10	rs6482649	129838503	0.9	0.565600701999265	0.77	1.00421642385407	1.14542639624376	0.210322435071209	0.0204	0.0202	0.0234	0.0039	0.1441	0.0059	0.0045	0.0484	0.0054	0.1044	0.1632	0.0316	0.0036	0.1316	0.0196	0.0044	0.0045	0.0024	0.002	0.0248	0.0264	0.0343	0.063	0.0241	0.0774	0.0018
10	rs80003852	129844452	0.89	0.616467558766813	0.77	1.00421642385407	1.12213808019675	0.227114652465071	0.0201	0.0201	0.0233	0.0037	0.1449	0.0057	0.004	0.0488	0.0053	0.104	0.1636	0.0319	0.0033	0.1324	0.0193	0.0042	0.0044	0.0024	0.0021	0.0248	0.0266	0.0342	0.0621	0.0247	0.0776	0.0018
10	rs4262642	129845547	0.89	0.616467558766813	0.77	1.00421642385407	1.12249769492184	0.232255797695451	0.0201	0.0201	0.0233	0.0037	0.145	0.0056	0.004	0.0488	0.0052	0.104	0.1637	0.0319	0.0033	0.1325	0.0192	0.0042	0.0044	0.0024	0.0021	0.0249	0.0266	0.0342	0.062	0.0247	0.0777	0.0018
10	rs41282858	129847717	0.89	0.616467558766813	0.78	0.928434583535755	1.09618807454015	0.229844663708658	0.02	0.02	0.0233	0.0036	0.1448	0.0055	0.004	0.0488	0.0052	0.1039	0.1636	0.032	0.0031	0.1324	0.0192	0.0041	0.0043	0.0024	0.0021	0.0254	0.0266	0.0345	0.062	0.0248	0.0778	0.0018
10	rs116441377	129851099	0.89	0.616467558766813	0.78	0.928434583535755	1.08516609704321	0.227877988354609	0.0199	0.02	0.0233	0.0036	0.1448	0.0055	0.004	0.0489	0.0052	0.1039	0.1637	0.0321	0.003	0.1323	0.0192	0.0041	0.0043	0.0024	0.0021	0.0256	0.0266	0.0347	0.0619	0.0249	0.0779	0.0018
10	rs74159153	129853659	0.89	0.616467558766813	0.78	0.928434583535755	1.0775479815528	0.227877988354609	0.0198	0.02	0.0233	0.0036	0.1447	0.0055	0.004	0.0489	0.0052	0.1038	0.1637	0.0321	0.0029	0.1323	0.0191	0.004	0.0043	0.0024	0.002	0.0258	0.0266	0.0348	0.0619	0.0249	0.0779	0.0017
10	rs11016039	129854145	0.89	0.616467558766813	0.78	0.928434583535755	1.0775479815528	0.229844663708658	0.0198	0.02	0.0233	0.0036	0.1447	0.0055	0.004	0.0489	0.0052	0.1038	0.1637	0.0321	0.0029	0.1323	0.0191	0.004	0.0043	0.0024	0.002	0.0259	0.0266	0.0349	0.0619	0.0249	0.0779	0.0017
10	rs41282862	129854507	0.89	0.616467558766813	0.78	0.928434583535755	1.07524906095775	0.230610959567407	0.0198	0.02	0.0233	0.0036	0.1448	0.0055	0.004	0.0489	0.0052	0.1038	0.1637	0.0321	0.0029	0.1323	0.0191	0.004	0.0043	0.0024	0.002	0.0259	0.0266	0.0348	0.0619	0.0249	0.0779	0.0017
10	rs77041435	129858101	0.89	0.616467558766813	0.77	1.00421642385407	1.05193032754328	0.239426796864417	0.0197	0.02	0.0234	0.0036	0.1448	0.0054	0.004	0.0489	0.0051	0.1038	0.1639	0.0322	0.0028	0.1324	0.0192	0.004	0.0043	0.0024	0.0021	0.0259	0.0265	0.0348	0.0617	0.025	0.078	0.0017
10	rs4601676	129860234	0.89	0.616467558766813	0.77	1.00421642385407	1.03847379343646	0.250144533136699	0.0197	0.02	0.0234	0.0035	0.145	0.0054	0.004	0.0488	0.0051	0.1038	0.164	0.0322	0.0028	0.1325	0.0192	0.0041	0.0043	0.0024	0.0021	0.0259	0.0265	0.0348	0.0615	0.025	0.0781	0.0017
10	rs12571328	129862692	0.89	0.616467558766813	0.77	1.00421642385407	1.00909967451835	0.263519975462864	0.0197	0.0199	0.0234	0.0035	0.1451	0.0054	0.004	0.0488	0.005	0.1037	0.164	0.0324	0.0027	0.1326	0.0192	0.004	0.0043	0.0024	0.0021	0.0259	0.0264	0.0348	0.0612	0.0251	0.0782	0.0017
10	rs117449855	129873879	0.89	0.616467558766813	0.77	1.00421642385407	0.909402474394788	0.342235157200244	0.0196	0.0199	0.0235	0.0034	0.1458	0.0051	0.004	0.0487	0.0048	0.1036	0.1638	0.0332	0.0026	0.1329	0.0192	0.004	0.0043	0.0024	0.0021	0.0259	0.0262	0.0348	0.0599	0.0252	0.0788	0.0017
10	rs58134128	129874189	0.89	0.616467558766813	0.77	1.00421642385407	0.90841244004792	0.350048326218706	0.0196	0.0199	0.0235	0.0034	0.1459	0.0051	0.0041	0.0487	0.0048	0.1036	0.1638	0.0332	0.0026	0.1328	0.0193	0.004	0.0043	0.0024	0.0021	0.0259	0.0262	0.0348	0.0598	0.0252	0.0788	0.0017
10	rs4353188	129878899	0.89	0.616467558766813	0.77	1.00421642385407	0.849843853153774	0.448845578814272	0.0196	0.0198	0.0236	0.0033	0.147	0.0047	0.0041	0.0488	0.0047	0.1034	0.1638	0.0339	0.0026	0.1326	0.0191	0.004	0.0042	0.0024	0.0022	0.0259	0.0261	0.0348	0.0585	0.0255	0.0795	0.0017
10	rs4367863	129882699	0.89	0.616467558766813	0.77	1.00421642385407	0.847759842391131	0.478410021180755	0.0196	0.0199	0.0236	0.0033	0.1472	0.0046	0.0041	0.0488	0.0047	0.1032	0.1638	0.0341	0.0026	0.1327	0.0191	0.004	0.0043	0.0023	0.0021	0.026	0.0261	0.0348	0.058	0.0256	0.0797	0.0017
10	rs76565433	129887991	0.89	0.616467558766813	0.77	1.00421642385407	0.826722896125817	0.491190192088096	0.0195	0.02	0.0237	0.0033	0.1473	0.0046	0.0041	0.049	0.0046	0.1031	0.1635	0.0342	0.0026	0.1328	0.0191	0.004	0.0042	0.0023	0.0021	0.0259	0.0261	0.0348	0.0579	0.0257	0.0798	0.0017
10	Affx-2736518	129891540	0.89	0.616467558766813	0.77	1.00421642385407	0.792711462696229	0.521987741328566	0.0195	0.0201	0.0237	0.0032	0.1475	0.0046	0.004	0.0492	0.0046	0.1029	0.163	0.0345	0.0025	0.1329	0.0191	0.0039	0.0042	0.0023	0.0022	0.026	0.026	0.0348	0.0577	0.0257	0.0802	0.0017
10	rs12359892	129892163	0.89	0.616467558766813	0.77	1.00421642385407	0.783085293620423	0.528370333868474	0.0195	0.0201	0.0237	0.0032	0.1475	0.0045	0.004	0.0492	0.0046	0.1029	0.1628	0.0345	0.0025	0.1329	0.019	0.0039	0.0042	0.0023	0.0022	0.026	0.026	0.0348	0.0577	0.0257	0.0803	0.0017
10	rs71474248	129892265	0.89	0.616467558766813	0.77	1.00421642385407	0.780222858390775	0.520049079486106	0.0195	0.0201	0.0237	0.0032	0.1475	0.0045	0.004	0.0493	0.0046	0.1029	0.1628	0.0345	0.0025	0.1329	0.019	0.0039	0.0042	0.0023	0.0022	0.0259	0.026	0.0348	0.0576	0.0257	0.0803	0.0017
10	rs45442491	129895163	0.88	0.670214810425093	0.77	1.00421642385407	0.780841377428732	0.565085922672098	0.0195	0.0204	0.0239	0.0031	0.1472	0.0044	0.0039	0.0498	0.0046	0.1023	0.1627	0.035	0.0025	0.1331	0.0189	0.0038	0.0041	0.0023	0.0022	0.0258	0.0257	0.0347	0.0572	0.0259	0.0811	0.0017
10	rs4750935	129897314	0.88	0.670214810425093	0.77	1.00421642385407	0.777056293018999	0.58494951809847	0.0195	0.0204	0.0239	0.0031	0.1471	0.0044	0.0039	0.0501	0.0046	0.1022	0.1626	0.0352	0.0026	0.1332	0.0189	0.0037	0.004	0.0023	0.0022	0.0257	0.0256	0.0346	0.057	0.026	0.0814	0.0017
10	rs2857035	129898068	0.88	0.670214810425093	0.77	1.00421642385407	0.786572765613669	0.603397425193953	0.0195	0.0205	0.024	0.0031	0.1471	0.0044	0.0039	0.0502	0.0046	0.1022	0.1626	0.0352	0.0026	0.1332	0.0189	0.0037	0.004	0.0023	0.0022	0.0257	0.0255	0.0346	0.0569	0.026	0.0815	0.0017
10	rs8473	129899578	0.88	0.670214810425093	0.77	1.00421642385407	0.787892004382417	0.619090686621064	0.0195	0.0205	0.024	0.0031	0.1471	0.0044	0.0039	0.0502	0.0046	0.1022	0.1626	0.0353	0.0026	0.1332	0.0189	0.0037	0.004	0.0023	0.0022	0.0256	0.0255	0.0346	0.0569	0.026	0.0816	0.0018
10	rs11106	129899778	0.88	0.670214810425093	0.77	1.00421642385407	0.795593652662775	0.631829350274325	0.0195	0.0205	0.024	0.0031	0.1471	0.0044	0.0039	0.0502	0.0046	0.1021	0.1626	0.0353	0.0026	0.1331	0.0189	0.0037	0.004	0.0023	0.0022	0.0257	0.0255	0.0346	0.0568	0.026	0.0816	0.0018
10	rs34750407	129899922	0.88	0.670214810425093	0.77	1.00421642385407	0.797621681766227	0.626610726100276	0.0195	0.0205	0.024	0.0031	0.1471	0.0044	0.004	0.0502	0.0046	0.1021	0.1626	0.0353	0.0026	0.1331	0.0189	0.0037	0.004	0.0023	0.0022	0.0256	0.0255	0.0346	0.0568	0.026	0.0815	0.0017
10	rs3191122	129900858	0.88	0.670214810425093	0.77	1.00421642385407	0.805129102710142	0.621546812329752	0.0195	0.0205	0.024	0.0031	0.1471	0.0044	0.0041	0.0502	0.0046	0.102	0.1626	0.0353	0.0026	0.1332	0.0188	0.0038	0.004	0.0023	0.0022	0.0256	0.0255	0.0346	0.0568	0.0259	0.0815	0.0017
10	rs114687140	129901066	0.88	0.670214810425093	0.77	1.00421642385407	0.804345663487174	0.614473617747617	0.0195	0.0205	0.024	0.0031	0.147	0.0044	0.0041	0.0503	0.0046	0.102	0.1626	0.0353	0.0026	0.1332	0.0188	0.0038	0.004	0.0023	0.0022	0.0256	0.0254	0.0346	0.0568	0.0259	0.0815	0.0017
10	rs11016071	129901393	0.88	0.670214810425093	0.77	1.00421642385407	0.797543639371621	0.611592099878833	0.0196	0.0205	0.0239	0.0031	0.1469	0.0044	0.0041	0.0503	0.0046	0.102	0.1624	0.0353	0.0026	0.1331	0.0188	0.0038	0.004	0.0023	0.0027	0.0256	0.0254	0.0346	0.0568	0.0259	0.0815	0.0017
10	rs11016072	129901570	0.88	0.670214810425093	0.77	1.00421642385407	0.808737157731046	0.609145332111811	0.0196	0.0205	0.0238	0.0031	0.1469	0.0044	0.0041	0.0504	0.0046	0.102	0.1624	0.0353	0.0026	0.1331	0.0188	0.0038	0.004	0.0023	0.0029	0.0256	0.0254	0.0346	0.0568	0.0259	0.0815	0.0017
10	rs10764749	129901747	0.88	0.670214810425093	0.77	1.00421642385407	0.819760897301826	0.609576945821305	0.0196	0.0205	0.0238	0.0031	0.1468	0.0044	0.0041	0.0504	0.0046	0.1019	0.1624	0.0353	0.0026	0.133	0.0188	0.0039	0.004	0.0023	0.003	0.0256	0.0254	0.0346	0.0568	0.026	0.0815	0.0017
10	rs75701205	129901762	0.88	0.670214810425093	0.77	1.00421642385407	0.817472139865624	0.592941069461139	0.0196	0.0205	0.0238	0.0031	0.1469	0.0044	0.0041	0.0504	0.0046	0.1021	0.1624	0.0353	0.0026	0.1331	0.0189	0.0038	0.004	0.0023	0.003	0.0256	0.0254	0.0341	0.0568	0.026	0.0815	0.0017
10	rs10082391	129901825	0.88	0.670214810425093	0.77	1.00421642385407	0.821419988479796	0.594084838975179	0.0196	0.0205	0.0238	0.0031	0.1469	0.0044	0.0041	0.0504	0.0046	0.1021	0.1624	0.0353	0.0026	0.1331	0.0189	0.0038	0.004	0.0023	0.0031	0.0256	0.0254	0.0341	0.0568	0.026	0.0815	0.0017
10	rs1050767	129901946	0.88	0.670214810425093	0.77	1.00421642385407	0.828705339193464	0.595086069698744	0.0196	0.0205	0.0237	0.0031	0.1469	0.0044	0.0041	0.0504	0.0046	0.1021	0.1624	0.0353	0.0026	0.133	0.0189	0.0038	0.004	0.0023	0.0031	0.0256	0.0254	0.0341	0.0568	0.026	0.0815	0.0017
10	rs12777740	129902158	0.88	0.670214810425093	0.77	1.00421642385407	0.839126534442613	0.591797827938016	0.0196	0.0205	0.0237	0.0031	0.1469	0.0044	0.0041	0.0504	0.0046	0.1021	0.1624	0.0353	0.0026	0.133	0.0189	0.0038	0.004	0.0023	0.0032	0.0256	0.0254	0.0341	0.0568	0.026	0.0815	0.0017
10	rs1063535	129902281	0.88	0.670214810425093	0.77	1.00421642385407	0.80983664108405	0.597089739332269	0.0196	0.0205	0.0237	0.0031	0.1469	0.0044	0.0041	0.0503	0.0046	0.1021	0.1624	0.0353	0.0026	0.1329	0.0189	0.0037	0.004	0.0025	0.0033	0.0256	0.0254	0.0341	0.0568	0.026	0.0815	0.0018
10	rs79661992	129902368	0.88	0.670214810425093	0.77	1.00421642385407	0.79543774291141	0.596517098116417	0.0196	0.0205	0.0236	0.0031	0.1469	0.0044	0.0041	0.0503	0.0046	0.1021	0.1624	0.0353	0.0026	0.1329	0.0189	0.0037	0.004	0.0027	0.0033	0.0256	0.0254	0.0341	0.0568	0.026	0.0815	0.0018
10	rs7071768	129903016	0.88	0.670214810425093	0.77	1.00421642385407	0.791622085175067	0.598235415166362	0.0195	0.0205	0.0236	0.0031	0.1469	0.0044	0.0041	0.0503	0.0046	0.1021	0.1623	0.0353	0.0026	0.1329	0.0188	0.0038	0.004	0.0027	0.0033	0.0256	0.0254	0.0341	0.0568	0.026	0.0815	0.0018
10	rs7083622	129903094	0.88	0.670214810425093	0.77	1.00421642385407	0.81668355067611	0.600815099493927	0.0196	0.0206	0.0236	0.0029	0.147	0.0044	0.0042	0.0504	0.0046	0.1021	0.1623	0.0353	0.0026	0.1329	0.0188	0.0038	0.004	0.0027	0.0033	0.0256	0.0254	0.0341	0.0568	0.026	0.0816	0.0018
10	rs45549235	129903592	0.88	0.670214810425093	0.76	1.08372498247965	0.817235528767545	0.600958492832139	0.0196	0.0206	0.0237	0.0029	0.147	0.0044	0.0041	0.0504	0.0046	0.1021	0.1623	0.0353	0.0026	0.1329	0.0188	0.0038	0.004	0.0027	0.0033	0.0256	0.0254	0.0341	0.0568	0.026	0.0816	0.0018
10	rs11016073	129903802	0.88	0.670214810425093	0.76	1.08372498247965	0.818182149730274	0.603253893533817	0.0196	0.0206	0.0237	0.0029	0.147	0.0044	0.0041	0.0504	0.0046	0.1021	0.1623	0.0353	0.0026	0.1329	0.0189	0.0038	0.004	0.0027	0.0033	0.0256	0.0254	0.0341	0.0568	0.026	0.0816	0.0018
10	rs61738284	129904474	0.88	0.670214810425093	0.76	1.08372498247965	0.811015372761469	0.595658382488171	0.0196	0.0206	0.0237	0.0029	0.147	0.0044	0.0041	0.0504	0.0046	0.1021	0.1623	0.0353	0.0026	0.1329	0.0189	0.0038	0.004	0.0027	0.0033	0.0256	0.0254	0.0341	0.0568	0.026	0.0816	0.0018
10	rs7918199	129905429	0.88	0.670214810425093	0.76	1.08372498247965	0.80669696779203	0.600098255123562	0.0196	0.0206	0.0237	0.0029	0.147	0.0044	0.0041	0.0504	0.0046	0.1021	0.1622	0.0353	0.0026	0.1329	0.0189	0.0038	0.004	0.0027	0.0033	0.0256	0.0254	0.0341	0.0568	0.026	0.0816	0.0018
10	rs3740423	129905896	0.88	0.670214810425093	0.75	1.16700258790913	0.804894036401171	0.601532147673551	0.0196	0.0206	0.0237	0.0029	0.147	0.0043	0.0041	0.0504	0.0046	0.1021	0.1622	0.0353	0.0026	0.1329	0.0189	0.0038	0.004	0.0027	0.0033	0.0256	0.0254	0.0341	0.0568	0.026	0.0816	0.0018
10	rs4750685	129906364	0.88	0.670214810425093	0.75	1.16700258790913	0.806461704193693	0.607419602363929	0.0196	0.0206	0.0236	0.0029	0.147	0.0042	0.0041	0.0504	0.0046	0.1021	0.1622	0.0353	0.0026	0.1329	0.0189	0.0038	0.004	0.0027	0.0033	0.0256	0.0254	0.0341	0.0567	0.026	0.0816	0.0018
10	rs41300566	129906674	0.88	0.670214810425093	0.75	1.16700258790913	0.803171121643415	0.607419602363929	0.0196	0.0206	0.0236	0.0029	0.147	0.0042	0.0042	0.0504	0.0046	0.102	0.1622	0.0353	0.0026	0.1329	0.0189	0.0038	0.004	0.0027	0.0033	0.0256	0.0254	0.0341	0.0567	0.026	0.0816	0.0018
10	rs2152143	129906980	0.88	0.670214810425093	0.75	1.16700258790913	0.801449800332118	0.604545970678209	0.0196	0.0206	0.0236	0.0029	0.147	0.0042	0.0042	0.0504	0.0046	0.102	0.1622	0.0353	0.0026	0.1329	0.0189	0.0038	0.004	0.0027	0.0033	0.0256	0.0254	0.0341	0.0567	0.026	0.0816	0.0018
10	rs2853344	129907489	0.88	0.670214810425093	0.75	1.16700258790913	0.795125963061783	0.596087703354331	0.0196	0.0206	0.0236	0.0029	0.147	0.0042	0.0042	0.0504	0.0046	0.102	0.1622	0.0353	0.0026	0.1329	0.0189	0.0038	0.004	0.0027	0.0033	0.0256	0.0254	0.0341	0.0567	0.0261	0.0816	0.0018
10	rs2240	129907544	0.88	0.670214810425093	0.75	1.16700258790913	0.794580475565696	0.595229135565897	0.0196	0.0206	0.0236	0.0029	0.147	0.0042	0.0042	0.0504	0.0046	0.102	0.1622	0.0353	0.0026	0.1329	0.0189	0.0038	0.004	0.0027	0.0033	0.0256	0.0254	0.0341	0.0567	0.0261	0.0816	0.0018
10	rs34916904	129907610	0.88	0.670214810425093	0.75	1.16700258790913	0.793412119280893	0.592512291966854	0.0196	0.0206	0.0236	0.0029	0.147	0.0042	0.0042	0.0504	0.0046	0.102	0.1622	0.0353	0.0026	0.1329	0.0189	0.0038	0.004	0.0027	0.0033	0.0256	0.0254	0.0341	0.0567	0.0261	0.0816	0.0018
10	rs7095325	129913960	0.88	0.670214810425093	0.75	1.16700258790913	0.657943411591103	0.613464722344506	0.0191	0.0208	0.0235	0.0029	0.1466	0.0043	0.0041	0.0508	0.0044	0.1015	0.1615	0.0354	0.0028	0.1334	0.0191	0.0037	0.0041	0.0027	0.0031	0.0256	0.0254	0.0341	0.0564	0.0264	0.0821	0.0019
10	rs2184477	129915518	0.88	0.670214810425093	0.75	1.16700258790913	0.634907417709787	0.623715879532708	0.019	0.0208	0.0235	0.0029	0.1468	0.0043	0.0041	0.0509	0.0044	0.1014	0.1615	0.0354	0.0028	0.1333	0.0191	0.0038	0.0041	0.0027	0.0031	0.0257	0.0253	0.0341	0.0563	0.0265	0.0821	0.0019
10	rs34046049	129915618	0.88	0.670214810425093	0.75	1.16700258790913	0.62941756417237	0.624728717983503	0.019	0.0208	0.0235	0.0029	0.1468	0.0043	0.0041	0.0509	0.0043	0.1014	0.1615	0.0355	0.0028	0.1333	0.0191	0.0038	0.0041	0.0027	0.0031	0.0257	0.0253	0.0341	0.0563	0.0265	0.0821	0.0019
10	rs2071498	129917560	0.88	0.670214810425093	0.75	1.16700258790913	0.604432072843423	0.638657730954377	0.0188	0.0208	0.0235	0.0029	0.1471	0.0043	0.0041	0.0509	0.0043	0.1013	0.1613	0.0355	0.0029	0.1333	0.0193	0.0038	0.0041	0.0027	0.003	0.0257	0.0253	0.034	0.0562	0.0267	0.0822	0.0019
10	rs78315976	129920268	0.88	0.670214810425093	0.74	1.25408873140077	0.583232747724663	0.64564897477924	0.0186	0.0209	0.0236	0.0031	0.1472	0.0044	0.0041	0.0509	0.0043	0.1011	0.1612	0.0356	0.0029	0.1331	0.0193	0.0039	0.0042	0.0027	0.003	0.0256	0.0253	0.034	0.0561	0.0268	0.0822	0.0019
10	rs78112735	129920659	0.88	0.670214810425093	0.74	1.25408873140077	0.578832278413825	0.635314044445478	0.0186	0.0209	0.0236	0.0031	0.1472	0.0044	0.0041	0.0509	0.0043	0.1011	0.1612	0.0356	0.0029	0.1331	0.0193	0.0039	0.0042	0.0027	0.003	0.0256	0.0253	0.034	0.0561	0.0268	0.0822	0.0019
10	rs10734070	129928522	0.88	0.670214810425093	0.73	1.34502026156262	0.534644678047599	0.621546812329752	0.0179	0.021	0.0235	0.0031	0.1481	0.0043	0.0041	0.0511	0.0042	0.1009	0.161	0.0358	0.003	0.1326	0.0195	0.004	0.0042	0.0027	0.0029	0.0255	0.0253	0.0338	0.0561	0.0271	0.0824	0.002
10	rs2387326	129933456	0.88	0.670214810425093	0.73	1.34502026156262	0.504588388321454	0.613032458563916	0.0178	0.021	0.0235	0.0031	0.1483	0.0043	0.004	0.0513	0.0043	0.1008	0.1605	0.0357	0.003	0.1326	0.0196	0.004	0.0042	0.0028	0.0028	0.0254	0.0253	0.0338	0.0561	0.0272	0.0825	0.002
10	rs9783135	129937722	0.88	0.670214810425093	0.73	1.34502026156262	0.479375268129914	0.601532147673551	0.0177	0.021	0.0234	0.0031	0.1484	0.0041	0.0039	0.0515	0.0044	0.1006	0.1603	0.0355	0.003	0.1328	0.0196	0.0041	0.0042	0.0028	0.0028	0.0254	0.0252	0.0338	0.0561	0.0272	0.0827	0.002
10	rs79304616	129939635	0.88	0.670214810425093	0.73	1.34502026156262	0.447471068232228	0.578546698226878	0.0176	0.021	0.0234	0.0031	0.1486	0.004	0.0039	0.0517	0.0044	0.1005	0.16	0.0355	0.003	0.1329	0.0196	0.0041	0.0042	0.0028	0.0027	0.0254	0.0251	0.0338	0.0562	0.0272	0.0828	0.0021
10	rs10829333	129941329	0.88	0.670214810425093	0.73	1.34502026156262	0.441575492760565	0.574713192827903	0.0176	0.021	0.0234	0.0031	0.1487	0.004	0.0038	0.0517	0.0044	0.1005	0.1599	0.0355	0.003	0.1329	0.0196	0.0041	0.0043	0.0028	0.0027	0.0254	0.0251	0.0338	0.0562	0.0272	0.0829	0.0021
10	rs12761745	129942357	0.88	0.670214810425093	0.73	1.34502026156262	0.437134809532155	0.57442947503491	0.0176	0.021	0.0234	0.0031	0.1487	0.004	0.0038	0.0517	0.0044	0.1005	0.1598	0.0355	0.0031	0.1329	0.0197	0.0042	0.0043	0.0028	0.0027	0.0253	0.0251	0.0338	0.0563	0.0272	0.0829	0.0021
10	rs10829338	129943625	0.88	0.670214810425093	0.73	1.34502026156262	0.422028507274718	0.568903781967514	0.0175	0.0211	0.0234	0.0031	0.1488	0.004	0.0038	0.0518	0.0044	0.1004	0.1597	0.0355	0.0031	0.1328	0.0196	0.0042	0.0043	0.0028	0.0026	0.0254	0.0251	0.0338	0.0563	0.0272	0.083	0.0021
10	rs75195099	129944252	0.88	0.670214810425093	0.73	1.34502026156262	0.419478571824944	0.559159522272148	0.0175	0.0211	0.0234	0.0031	0.1488	0.004	0.0038	0.0518	0.0044	0.1004	0.1597	0.0355	0.0031	0.1328	0.0196	0.0042	0.0043	0.0028	0.0026	0.0254	0.0251	0.0338	0.0563	0.0272	0.083	0.0021
10	rs77551723	129949333	0.88	0.670214810425093	0.73	1.34502026156262	0.322371464823778	0.569753043920413	0.0175	0.0213	0.0233	0.0031	0.1501	0.0041	0.0039	0.0519	0.0041	0.0999	0.1593	0.0355	0.0032	0.1324	0.0198	0.0042	0.0042	0.0028	0.0023	0.0254	0.0251	0.0336	0.0562	0.0274	0.0832	0.0022
10	rs77466407	129954067	0.88	0.670214810425093	0.73	1.34502026156262	0.242502255682374	0.573862141309478	0.0174	0.0216	0.023	0.003	0.1518	0.0042	0.004	0.0519	0.0036	0.0992	0.1588	0.0356	0.0033	0.1317	0.02	0.0043	0.0041	0.0027	0.0023	0.0253	0.025	0.0335	0.0561	0.0275	0.0835	0.0022
10	rs118044349	129958068	0.88	0.670214810425093	0.73	1.34502026156262	0.210592514076687	0.568337778512303	0.0174	0.0217	0.0229	0.003	0.1527	0.0043	0.004	0.052	0.0034	0.0988	0.1585	0.0357	0.0034	0.1313	0.0201	0.0043	0.004	0.0027	0.0023	0.0253	0.025	0.0334	0.0561	0.0276	0.0836	0.0023
10	rs7906241	129958296	0.88	0.670214810425093	0.73	1.34502026156262	0.21127525317789	0.572160956092374	0.0174	0.0217	0.0229	0.003	0.1527	0.0043	0.004	0.052	0.0034	0.0988	0.1584	0.0357	0.0034	0.1313	0.0201	0.0043	0.004	0.0027	0.0023	0.0253	0.025	0.0334	0.0561	0.0276	0.0836	0.0023
10	rs12358393	129958673	0.88	0.670214810425093	0.73	1.34502026156262	0.204898759579713	0.559723283014218	0.0174	0.0217	0.0229	0.003	0.1528	0.0043	0.004	0.052	0.0034	0.0988	0.1584	0.0357	0.0034	0.1312	0.0201	0.0043	0.004	0.0027	0.0023	0.0253	0.025	0.0334	0.0561	0.0276	0.0837	0.0023
10	rs12781409	129960013	0.88	0.670214810425093	0.73	1.34502026156262	0.19592589720279	0.56127434112954	0.0174	0.0218	0.0228	0.003	0.153	0.0043	0.004	0.052	0.0033	0.0987	0.1583	0.0357	0.0034	0.1312	0.0201	0.0043	0.004	0.0027	0.0023	0.0252	0.0249	0.0334	0.0561	0.0276	0.0838	0.0023
10	rs118172769	129960568	0.88	0.670214810425093	0.73	1.34502026156262	0.186693822817562	0.557046659093529	0.0173	0.0218	0.0228	0.003	0.1532	0.0043	0.004	0.052	0.0033	0.0986	0.1582	0.0357	0.0034	0.1312	0.0201	0.0043	0.004	0.0027	0.0023	0.0252	0.0249	0.0334	0.0561	0.0276	0.0838	0.0023
10	rs59603472	129962137	0.88	0.670214810425093	0.73	1.34502026156262	0.170412559344821	0.562261924044369	0.0173	0.0218	0.0227	0.003	0.1539	0.0044	0.004	0.0519	0.0032	0.0982	0.1579	0.0357	0.0034	0.1313	0.0202	0.0044	0.004	0.0027	0.0023	0.025	0.0249	0.0334	0.0562	0.0276	0.084	0.0023
10	rs72851152	129962202	0.88	0.670214810425093	0.73	1.34502026156262	0.165933429166594	0.559300449424645	0.0173	0.0218	0.0226	0.003	0.154	0.0044	0.004	0.0519	0.0031	0.0982	0.1578	0.0357	0.0034	0.1313	0.0202	0.0044	0.004	0.0027	0.0022	0.025	0.0249	0.0334	0.0562	0.0276	0.0841	0.0023
10	rs11016111	129963848	0.88	0.670214810425093	0.72	1.43983156847461	0.109587818096263	0.573720329109942	0.0174	0.0218	0.022	0.0029	0.1586	0.0042	0.004	0.052	0.0027	0.0967	0.1554	0.0357	0.0035	0.1316	0.0204	0.0043	0.0038	0.0026	0.0022	0.0245	0.0246	0.0333	0.0561	0.0277	0.0851	0.0024
10	rs72851153	129966599	0.88	0.670214810425093	0.71	1.53855475712277	0.104165422158355	0.569469922386885	0.0174	0.0218	0.0219	0.0029	0.1589	0.0042	0.004	0.052	0.0027	0.0966	0.1552	0.0357	0.0035	0.1317	0.0204	0.0043	0.0038	0.0026	0.0022	0.0244	0.0245	0.0332	0.0561	0.0277	0.0852	0.0024
10	rs34487364	129987471	0.88	0.670214810425093	0.71	1.53855475712277	0.0825130529601634	0.549877640889838	0.0176	0.0219	0.0213	0.003	0.1611	0.0041	0.0041	0.0523	0.0026	0.0956	0.1542	0.0353	0.0037	0.1321	0.0206	0.0044	0.0038	0.0026	0.0023	0.024	0.0243	0.0327	0.0558	0.0277	0.0856	0.0025
10	rs67637313	129991713	0.88	0.670214810425093	0.71	1.53855475712277	0.0841657245432547	0.547072509429064	0.0177	0.022	0.0213	0.003	0.1615	0.0041	0.0041	0.0523	0.0026	0.0955	0.1542	0.0353	0.0037	0.1321	0.0206	0.0044	0.0038	0.0026	0.0023	0.0239	0.0243	0.0326	0.0558	0.0277	0.0856	0.0025
10	rs55872903	129992970	0.88	0.670214810425093	0.7	1.6412198101477	0.0845358312043879	0.54833438095783	0.0177	0.022	0.0212	0.003	0.1616	0.0041	0.0041	0.0523	0.0026	0.0954	0.1541	0.0353	0.0037	0.1322	0.0207	0.0045	0.0038	0.0027	0.0023	0.0239	0.0243	0.0326	0.0558	0.0277	0.0857	0.0025
10	rs56358712	129994516	0.87	0.726891327677376	0.7	1.6412198101477	0.0837736212208489	0.547352863354376	0.0177	0.022	0.0212	0.003	0.1617	0.0041	0.0041	0.0523	0.0026	0.0953	0.1541	0.0353	0.0037	0.1323	0.0207	0.0045	0.0038	0.0027	0.0023	0.0239	0.0242	0.0325	0.0557	0.0277	0.0857	0.0025
10	rs1329189	129998372	0.87	0.726891327677376	0.7	1.6412198101477	0.0850929350804719	0.548474633143333	0.0177	0.022	0.0212	0.003	0.1618	0.0041	0.0041	0.0523	0.0026	0.0953	0.154	0.0354	0.0037	0.1323	0.0207	0.0045	0.0038	0.0027	0.0023	0.0239	0.0242	0.0324	0.0557	0.0277	0.0858	0.0025
10	rs1335014	130004944	0.87	0.726891327677376	0.7	1.6412198101477	0.0868725123684755	0.552826825909418	0.0176	0.022	0.0212	0.003	0.1619	0.0041	0.0041	0.0523	0.0026	0.0952	0.1539	0.0354	0.0037	0.1324	0.0207	0.0045	0.0038	0.0027	0.0023	0.0238	0.0242	0.0323	0.0558	0.0278	0.0857	0.0025
10	rs1360788	130006499	0.87	0.726891327677376	0.7	1.6412198101477	0.0857925985802944	0.551843333152042	0.0176	0.022	0.0212	0.003	0.162	0.0041	0.0041	0.0523	0.0026	0.0952	0.1539	0.0354	0.0037	0.1324	0.0207	0.0045	0.0038	0.0027	0.0023	0.0238	0.0242	0.0323	0.0558	0.0278	0.0857	0.0025
10	rs77179416	130010650	0.87	0.726891327677376	0.7	1.6412198101477	0.0461467348336353	0.417303152941702	0.0176	0.022	0.0213	0.0032	0.1624	0.0044	0.0044	0.0526	0.0026	0.0949	0.1525	0.0342	0.0038	0.1329	0.0206	0.0048	0.004	0.0027	0.0023	0.0244	0.024	0.0313	0.0562	0.0276	0.0858	0.0027
10	rs12217509	130010877	0.87	0.726891327677376	0.7	1.6412198101477	0.0459139883556555	0.413648584576686	0.0176	0.022	0.0213	0.0032	0.1624	0.0044	0.0044	0.0526	0.0026	0.0949	0.1525	0.0342	0.0038	0.1329	0.0206	0.0048	0.0041	0.0027	0.0023	0.0245	0.024	0.0312	0.0563	0.0276	0.0858	0.0027
10	rs36054769	130020127	0.87	0.726891327677376	0.7	1.6412198101477	0.0288427111226276	0.363307560459478	0.0177	0.022	0.0213	0.0034	0.1627	0.0045	0.0044	0.0529	0.0026	0.0948	0.1515	0.0336	0.0039	0.1332	0.0206	0.0048	0.0042	0.0027	0.0023	0.025	0.0238	0.0309	0.0564	0.0274	0.0859	0.0027
10	rs12358598	130044240	0.87	0.726891327677376	0.7	1.6412198101477	0.0205522330146751	0.311262928174853	0.0177	0.0221	0.0214	0.0035	0.1626	0.0046	0.0045	0.0532	0.0026	0.0945	0.1507	0.0333	0.004	0.1335	0.0205	0.0047	0.0043	0.0027	0.0023	0.0255	0.0237	0.0306	0.0566	0.0272	0.0862	0.0027
10	rs1153018	130044668	0.87	0.726891327677376	0.7	1.6412198101477	0.0204292359577611	0.31042170516544	0.0177	0.0221	0.0214	0.0035	0.1626	0.0046	0.0045	0.0532	0.0026	0.0944	0.1507	0.0332	0.004	0.1335	0.0206	0.0048	0.0043	0.0027	0.0023	0.0255	0.0237	0.0306	0.0566	0.0272	0.0861	0.0027
10	rs76089019	130045823	0.87	0.726891327677376	0.71	1.53855475712277	0.0196597695127683	0.308501458121557	0.0177	0.0221	0.0214	0.0036	0.1627	0.0046	0.0045	0.0533	0.0025	0.0944	0.1506	0.0333	0.004	0.1335	0.0206	0.0047	0.0043	0.0027	0.0023	0.0256	0.0237	0.0306	0.0567	0.0272	0.0861	0.0027
10	rs117593963	130049379	0.87	0.726891327677376	0.71	1.53855475712277	0.0184678586030316	0.300856207541521	0.0178	0.0222	0.0215	0.0036	0.1628	0.0046	0.0045	0.0533	0.0025	0.0943	0.1501	0.0333	0.004	0.1336	0.0206	0.0047	0.0043	0.0027	0.0023	0.0256	0.0236	0.0306	0.0568	0.0272	0.086	0.0027
10	rs76537500	130053296	0.87	0.726891327677376	0.71	1.53855475712277	0.0171822724212295	0.300499250035185	0.0178	0.0222	0.0215	0.0037	0.1629	0.0047	0.0046	0.0533	0.0025	0.0941	0.1498	0.0333	0.0041	0.1336	0.0207	0.0048	0.0044	0.0027	0.0023	0.0257	0.0235	0.0305	0.0569	0.0271	0.0859	0.0027
10	rs11591431	130054651	0.87	0.726891327677376	0.71	1.53855475712277	0.0172286825523115	0.294923616028765	0.0178	0.0222	0.0215	0.0037	0.163	0.0047	0.0046	0.0533	0.0025	0.0941	0.1497	0.0333	0.0041	0.1336	0.0207	0.0048	0.0044	0.0027	0.0023	0.0257	0.0235	0.0305	0.0569	0.0271	0.0858	0.0027
10	rs61873867	130060348	0.87	0.726891327677376	0.71	1.53855475712277	0.0125166269705497	0.295160234647221	0.0179	0.0227	0.0213	0.0039	0.1632	0.0048	0.0048	0.053	0.0025	0.0933	0.1491	0.0337	0.0041	0.1337	0.0206	0.0049	0.0047	0.0028	0.0022	0.026	0.0231	0.0302	0.0574	0.0269	0.0856	0.0026
10	rs12768819	130061456	0.87	0.726891327677376	0.73	1.34502026156262	0.0111016721766308	0.281648798188484	0.018	0.0228	0.0213	0.0041	0.1633	0.0049	0.0049	0.053	0.0024	0.0928	0.1488	0.0337	0.0041	0.1337	0.0205	0.0049	0.0048	0.0027	0.0022	0.0262	0.0231	0.0301	0.0579	0.0268	0.0855	0.0026
10	rs12412843	130063301	0.87	0.726891327677376	0.78	0.928434583535755	0.00698127062442344	0.212025115407656	0.0181	0.0229	0.0213	0.0042	0.1639	0.005	0.005	0.0536	0.0024	0.0924	0.1482	0.0336	0.0041	0.134	0.0202	0.0049	0.0049	0.0027	0.0021	0.0263	0.0226	0.0296	0.0585	0.0263	0.0857	0.0026
10	rs12265747	130068724	0.86	0.78654304280128	0.78	0.928434583535755	0.00381387132507975	0.0540756121789229	0.0188	0.023	0.0211	0.0049	0.1661	0.0057	0.0052	0.0558	0.0024	0.09	0.1454	0.034	0.004	0.135	0.0187	0.0049	0.0053	0.0026	0.0018	0.0269	0.0203	0.0258	0.0633	0.0245	0.0868	0.0027
10	rs10829369	130069931	0.86	0.78654304280128	0.78	0.928434583535755	0.00498758026409498	0.0499835545928591	0.0188	0.0232	0.0212	0.0049	0.1668	0.0057	0.0052	0.0559	0.0024	0.0898	0.1449	0.034	0.0041	0.1352	0.0185	0.0049	0.0054	0.0026	0.0019	0.0268	0.0201	0.0255	0.0637	0.0243	0.087	0.0026
10	rs76430217	130070285	0.86	0.78654304280128	0.79	0.8563340912432	0.00528134685481247	0.0429647877345991	0.0187	0.0234	0.0211	0.0049	0.167	0.0057	0.0052	0.0561	0.0023	0.09	0.1449	0.0342	0.0041	0.1351	0.0184	0.0049	0.0053	0.0026	0.0018	0.0267	0.0202	0.0254	0.0639	0.0242	0.0869	0.0026
10	rs117340750	130071539	0.86	0.78654304280128	0.79	0.8563340912432	0.00548022247662301	0.0416627261370091	0.0187	0.0235	0.0211	0.0049	0.1671	0.0057	0.0052	0.0561	0.0023	0.0899	0.1449	0.0342	0.004	0.1351	0.0183	0.0049	0.0053	0.0026	0.0018	0.0267	0.0202	0.0253	0.0639	0.0241	0.087	0.0026
10	rs75144789	130074243	0.85	0.849213100564478	0.79	0.8563340912432	0.00592993716546568	0.038894318141909	0.0187	0.0236	0.021	0.0049	0.1672	0.0057	0.0052	0.0562	0.0023	0.0898	0.1449	0.0343	0.004	0.1352	0.0183	0.0049	0.0053	0.0025	0.0018	0.0266	0.0203	0.0253	0.064	0.024	0.0871	0.0026
10	rs78222789	130075192	0.85	0.849213100564478	0.79	0.8563340912432	0.00594725453270721	0.0381345621301667	0.0187	0.0236	0.021	0.0049	0.1673	0.0057	0.0051	0.0563	0.0023	0.0897	0.1449	0.0343	0.004	0.1352	0.0182	0.0049	0.0053	0.0025	0.0018	0.0266	0.0203	0.0252	0.064	0.024	0.0871	0.0026
10	rs4750694	130077109	0.85	0.849213100564478	0.8	0.78786632127418	0.0210585483252398	0.042283217594939	0.0186	0.0237	0.0205	0.0049	0.1673	0.0064	0.0051	0.0561	0.0022	0.0896	0.1449	0.0343	0.0047	0.1348	0.018	0.0048	0.0053	0.0025	0.0025	0.0265	0.0203	0.0251	0.064	0.0239	0.0871	0.0025
10	rs73378062	130081860	0.85	0.849213100564478	0.8	0.78786632127418	0.0212383219209697	0.0414942138465787	0.0187	0.0238	0.0205	0.0049	0.1674	0.0064	0.0051	0.0562	0.0022	0.0893	0.1449	0.0343	0.0047	0.1348	0.0179	0.0048	0.0053	0.0024	0.0025	0.0265	0.0202	0.025	0.0642	0.0238	0.0872	0.0025
10	rs117716709	130083815	0.85	0.849213100564478	0.8	0.78786632127418	0.0205874733380368	0.0402124725363554	0.0186	0.0238	0.0205	0.0049	0.1674	0.0064	0.0051	0.0563	0.0022	0.0892	0.1449	0.0343	0.0047	0.1348	0.0178	0.0048	0.0053	0.0024	0.0024	0.0264	0.0202	0.025	0.0643	0.0238	0.0873	0.0025
10	rs79407798	130092655	0.85	0.849213100564478	0.8	0.78786632127418	0.0211662798936934	0.0347483228224148	0.0186	0.0238	0.0205	0.0048	0.1676	0.0064	0.0051	0.0566	0.0022	0.089	0.1449	0.0343	0.0046	0.1349	0.0176	0.0048	0.0053	0.0024	0.0024	0.0263	0.0202	0.0249	0.0644	0.0236	0.0874	0.0025
10	rs61873881	130097305	0.85	0.849213100564478	0.8	0.78786632127418	0.0218302465609558	0.0311611744756348	0.0186	0.0238	0.0204	0.0048	0.1676	0.0064	0.0051	0.0569	0.0021	0.0889	0.1449	0.0344	0.0046	0.135	0.0175	0.0048	0.0053	0.0024	0.0024	0.0263	0.0202	0.0249	0.0646	0.0236	0.0875	0.0025
10	rs61873882	130097699	0.85	0.849213100564478	0.81	0.722979171095748	0.0218762668167904	0.0308663190889383	0.0186	0.0238	0.0204	0.0048	0.1676	0.0064	0.0051	0.0569	0.0021	0.0889	0.145	0.0344	0.0046	0.135	0.0175	0.0048	0.0053	0.0024	0.0024	0.0263	0.0202	0.0249	0.0646	0.0236	0.0876	0.0025
10	rs112801231	130098648	0.85	0.849213100564478	0.81	0.722979171095748	0.0223216273350448	0.0302805153414081	0.0186	0.0238	0.0204	0.0048	0.1675	0.0064	0.0051	0.057	0.0021	0.0889	0.145	0.0344	0.0046	0.135	0.0175	0.0048	0.0053	0.0024	0.0024	0.0262	0.0202	0.0249	0.0646	0.0236	0.0876	0.0024
10	rs61873903	130100661	0.85	0.849213100564478	0.82	0.661616834019215	0.0220517820231834	0.0296517909980585	0.0187	0.0237	0.0204	0.0048	0.1675	0.0064	0.0051	0.057	0.0021	0.0889	0.1449	0.0344	0.0045	0.135	0.0175	0.0048	0.0054	0.0024	0.0023	0.0262	0.0202	0.0249	0.0646	0.0236	0.0877	0.0024
10	rs7914524	130104867	0.85	0.849213100564478	0.83	0.603719568470427	0.0248783580135121	0.0288389034516095	0.0187	0.0237	0.0204	0.0048	0.1676	0.0064	0.0051	0.0571	0.0021	0.0889	0.1449	0.0344	0.0045	0.1351	0.0174	0.0048	0.0054	0.0024	0.0023	0.0261	0.0202	0.0249	0.0647	0.0236	0.0877	0.0024
10	rs76396818	130105504	0.85	0.849213100564478	0.84	0.549223467132668	0.0252133215495182	0.0285545245579515	0.0187	0.0236	0.0204	0.0048	0.1676	0.0064	0.0051	0.0572	0.0021	0.0889	0.1449	0.0344	0.0045	0.1351	0.0174	0.0048	0.0054	0.0024	0.0023	0.0261	0.0202	0.0249	0.0647	0.0236	0.0877	0.0024
10	rs2254606	130107905	0.85	0.849213100564478	0.84	0.549223467132668	0.0269365531584822	0.0257836955249316	0.0186	0.0235	0.0204	0.0048	0.1675	0.0064	0.0051	0.0573	0.0021	0.0887	0.1449	0.0345	0.0045	0.1353	0.0174	0.0048	0.0054	0.0024	0.0023	0.0261	0.0202	0.0249	0.0648	0.0238	0.0878	0.0024
10	rs36049124	130115497	0.85	0.849213100564478	0.84	0.549223467132668	0.0195152226996216	0.019291431872802	0.0185	0.0234	0.0204	0.0047	0.1683	0.0064	0.0051	0.0575	0.002	0.0886	0.1447	0.0344	0.0044	0.1351	0.0173	0.0048	0.0053	0.0024	0.0021	0.0261	0.0202	0.0248	0.0653	0.0236	0.0879	0.0023
10	rs1547845	130115669	0.85	0.849213100564478	0.84	0.549223467132668	0.0194221050370028	0.0193306592881804	0.0185	0.0234	0.0204	0.0047	0.1683	0.0064	0.0052	0.0575	0.002	0.0886	0.1446	0.0344	0.0044	0.1351	0.0173	0.0049	0.0053	0.0024	0.0021	0.0261	0.0202	0.0248	0.0653	0.0236	0.0879	0.0023
10	rs7085645	130117610	0.85	0.849213100564478	0.84	0.549223467132668	0.0107321036804762	0.0084114672849878	0.0181	0.0233	0.0205	0.0047	0.1695	0.0061	0.0053	0.0579	0.0019	0.0883	0.1442	0.0345	0.0039	0.1345	0.0173	0.005	0.0053	0.0024	0.0017	0.0263	0.0202	0.0245	0.0666	0.0235	0.088	0.0023
10	rs1255139	130135453	0.85	0.849213100564478	0.84	0.549223467132668	0.00946414480946243	0.00407286083725782	0.0178	0.0231	0.0207	0.0047	0.1702	0.006	0.0053	0.0585	0.0018	0.088	0.1438	0.0346	0.0035	0.1342	0.0172	0.005	0.0053	0.0023	0.0013	0.0264	0.0204	0.0244	0.0675	0.0233	0.0882	0.0023
10	rs11818629	130137105	0.85	0.849213100564478	0.84	0.549223467132668	0.00962863465279311	0.00391630693271097	0.0178	0.0231	0.0207	0.0047	0.1702	0.006	0.0053	0.0585	0.0018	0.088	0.1438	0.0346	0.0035	0.1342	0.0172	0.005	0.0053	0.0023	0.0013	0.0264	0.0204	0.0244	0.0676	0.0233	0.0882	0.0023
10	rs72849218	130137579	0.85	0.849213100564478	0.84	0.549223467132668	0.00971421275536704	0.00388196700293658	0.0178	0.0231	0.0207	0.0047	0.1702	0.006	0.0053	0.0585	0.0018	0.088	0.1438	0.0346	0.0035	0.1342	0.0172	0.005	0.0053	0.0023	0.0013	0.0264	0.0204	0.0244	0.0676	0.0233	0.0882	0.0023
10	rs117704138	130139123	0.85	0.849213100564478	0.84	0.549223467132668	0.00930668365060468	0.00374624136813535	0.0178	0.0231	0.0207	0.0047	0.1703	0.006	0.0053	0.0585	0.0018	0.0879	0.1438	0.0346	0.0035	0.1342	0.0172	0.005	0.0053	0.0023	0.0013	0.0264	0.0204	0.0244	0.0676	0.0233	0.0883	0.0023
10	rs56330887	130140354	0.85	0.849213100564478	0.84	0.549223467132668	0.00933115493030721	0.00354754897925014	0.0178	0.0231	0.0206	0.0047	0.1703	0.006	0.0053	0.0585	0.0017	0.0879	0.1438	0.0346	0.0035	0.1342	0.0172	0.005	0.0053	0.0023	0.0013	0.0264	0.0204	0.0244	0.0676	0.0233	0.0882	0.0023
10	rs79108068	130141824	0.85	0.849213100564478	0.85	0.498060230126391	0.00926763098035208	0.00349879260604028	0.0178	0.0231	0.0206	0.0047	0.1703	0.006	0.0053	0.0586	0.0017	0.0879	0.1438	0.0346	0.0035	0.1342	0.0172	0.005	0.0053	0.0023	0.0013	0.0264	0.0204	0.0244	0.0677	0.0233	0.0882	0.0023
10	rs56062003	130151623	0.85	0.849213100564478	0.86	0.450156947394433	0.00756842424136445	0.00340237842037429	0.0177	0.0231	0.0207	0.0046	0.1705	0.0058	0.0053	0.0586	0.0017	0.0879	0.1438	0.0346	0.0034	0.1341	0.0172	0.005	0.0053	0.0023	0.0012	0.0264	0.0204	0.0244	0.0678	0.0232	0.0884	0.0023
10	rs78313594	130153955	0.85	0.849213100564478	0.86	0.450156947394433	0.00621533686709798	0.00306136355636739	0.0177	0.0231	0.0207	0.0046	0.1705	0.0058	0.0053	0.0587	0.0017	0.0879	0.1437	0.0346	0.0033	0.1341	0.0172	0.0049	0.0053	0.0023	0.0012	0.0264	0.0204	0.0244	0.0679	0.0231	0.0884	0.0023
10	rs73381937	130159666	0.85	0.849213100564478	0.86	0.450156947394433	0.00559503586815738	0.00279691261628245	0.0176	0.0232	0.0207	0.0046	0.1705	0.0057	0.0053	0.0587	0.0017	0.0878	0.1436	0.0346	0.0033	0.134	0.0173	0.0049	0.0053	0.0024	0.0011	0.0264	0.0204	0.0245	0.068	0.0231	0.0886	0.0023
10	rs1416718	130161888	0.85	0.849213100564478	0.86	0.450156947394433	0.00527186852494344	0.00257279121012251	0.0176	0.0232	0.0207	0.0045	0.1705	0.0057	0.0053	0.0588	0.0017	0.0878	0.1436	0.0346	0.0033	0.134	0.0173	0.0048	0.0053	0.0024	0.0011	0.0263	0.0205	0.0245	0.0682	0.0231	0.0887	0.0023
10	rs76625090	130162295	0.85	0.849213100564478	0.86	0.450156947394433	0.0052529516396265	0.00257279121012251	0.0176	0.0232	0.0207	0.0045	0.1704	0.0057	0.0053	0.0588	0.0017	0.0878	0.1435	0.0346	0.0033	0.134	0.0173	0.0048	0.0053	0.0024	0.0011	0.0263	0.0205	0.0245	0.0682	0.0231	0.0888	0.0023
10	rs61864193	130162380	0.85	0.849213100564478	0.86	0.450156947394433	0.00499060456848304	0.00261403167329225	0.0176	0.0232	0.0207	0.0045	0.1704	0.0057	0.0053	0.0588	0.0017	0.0878	0.1435	0.0346	0.0033	0.134	0.0173	0.0048	0.0053	0.0024	0.0011	0.0263	0.0205	0.0245	0.0682	0.0231	0.0888	0.0023
10	rs74159355	130164338	0.85	0.849213100564478	0.86	0.450156947394433	0.00352878618779717	0.00249139089672747	0.0174	0.0233	0.0209	0.0044	0.1701	0.0055	0.0053	0.0586	0.0018	0.0878	0.1432	0.0345	0.0033	0.1336	0.0173	0.0048	0.0052	0.0026	0.0012	0.0263	0.0206	0.0245	0.0683	0.023	0.0896	0.0023
10	rs12356238	130179267	0.85	0.849213100564478	0.86	0.450156947394433	0.00342633700063324	0.00254549777088301	0.0171	0.0243	0.021	0.0042	0.1698	0.0053	0.005	0.0586	0.0019	0.0881	0.142	0.0341	0.0033	0.1336	0.0172	0.0047	0.0051	0.0031	0.0013	0.026	0.0209	0.0246	0.0687	0.0229	0.0901	0.0025
10	rs61864241	130185738	0.85	0.849213100564478	0.87	0.405435896572436	0.00375544791054916	0.00235891856504344	0.0171	0.0245	0.0211	0.0042	0.1697	0.0052	0.005	0.0586	0.0019	0.0882	0.1418	0.034	0.0034	0.1335	0.0172	0.0047	0.0051	0.0031	0.0014	0.026	0.0209	0.0246	0.0689	0.0228	0.0902	0.0025
10	rs11016217	130185899	0.85	0.849213100564478	0.87	0.405435896572436	0.00419017853611733	0.0026556328166852	0.017	0.0245	0.0211	0.0042	0.1697	0.0052	0.005	0.0586	0.0019	0.0882	0.1418	0.034	0.0034	0.1335	0.0172	0.0047	0.0051	0.0032	0.0014	0.026	0.0209	0.0246	0.0689	0.0228	0.0902	0.0025
10	rs4750950	130190217	0.85	0.849213100564478	0.87	0.405435896572436	0.00490347938899581	0.00298659344036659	0.0171	0.0245	0.0211	0.0042	0.1696	0.0052	0.005	0.0586	0.0019	0.0883	0.1418	0.034	0.0034	0.1334	0.0172	0.0047	0.0051	0.0032	0.0014	0.026	0.021	0.0246	0.069	0.0229	0.0902	0.0025
10	rs7909546	130191992	0.85	0.849213100564478	0.87	0.405435896572436	0.00566815570130273	0.00285455049862402	0.017	0.0246	0.0212	0.0041	0.1695	0.0053	0.005	0.0586	0.0019	0.0884	0.1418	0.034	0.0034	0.1334	0.0172	0.0047	0.0051	0.0032	0.0014	0.026	0.021	0.0245	0.069	0.0228	0.0902	0.0025
10	rs11016225	130192301	0.85	0.849213100564478	0.87	0.405435896572436	0.00572853142886691	0.00286906065002369	0.017	0.0246	0.0212	0.0041	0.1695	0.0053	0.005	0.0586	0.0019	0.0884	0.1418	0.034	0.0034	0.1334	0.0172	0.0047	0.0051	0.0032	0.0014	0.026	0.021	0.0245	0.069	0.0228	0.0902	0.0025
10	rs118098452	130192491	0.85	0.849213100564478	0.87	0.405435896572436	0.00542512165815026	0.00269759498794566	0.0171	0.0246	0.0212	0.0041	0.1695	0.0053	0.005	0.0586	0.0019	0.0884	0.1418	0.034	0.0034	0.1334	0.0172	0.0047	0.0051	0.0032	0.0014	0.0259	0.021	0.0245	0.069	0.0228	0.0902	0.0025
10	rs117014119	130192575	0.85	0.849213100564478	0.87	0.405435896572436	0.00533212244085118	0.00260024479403566	0.0171	0.0246	0.0212	0.0041	0.1695	0.0053	0.005	0.0586	0.0019	0.0884	0.1418	0.034	0.0034	0.1334	0.0172	0.0047	0.0051	0.0032	0.0014	0.0259	0.021	0.0245	0.069	0.0228	0.0902	0.0025
10	rs117430907	130193431	0.85	0.849213100564478	0.88	0.363814363818289	0.00439170679476686	0.00234589053539482	0.0171	0.0246	0.0212	0.0041	0.1695	0.0053	0.005	0.0586	0.0019	0.0883	0.1417	0.034	0.0034	0.1334	0.0172	0.0047	0.0051	0.0032	0.0014	0.0259	0.021	0.0245	0.069	0.0229	0.0902	0.0025
10	rs1807774	130195643	0.85	0.849213100564478	0.88	0.363814363818289	0.00362893315920665	0.00221779654878092	0.017	0.0247	0.0213	0.0041	0.1694	0.0053	0.005	0.0586	0.0019	0.0882	0.1413	0.0339	0.0034	0.1334	0.0172	0.0047	0.005	0.0032	0.0014	0.0259	0.0212	0.0245	0.0691	0.0229	0.0902	0.0025
10	rs72854528	130197426	0.85	0.849213100564478	0.88	0.363814363818289	0.0033771161524307	0.00219265396130738	0.017	0.0247	0.0213	0.0041	0.1694	0.0053	0.005	0.0586	0.0019	0.0882	0.1413	0.0339	0.0034	0.1334	0.0172	0.0047	0.005	0.0032	0.0014	0.0259	0.0212	0.0245	0.0691	0.0229	0.0902	0.0025
10	rs2387858	130205245	0.85	0.849213100564478	0.88	0.363814363818289	0.00332186564119092	0.00246457724321632	0.0167	0.0252	0.0213	0.0039	0.1702	0.0053	0.0049	0.0586	0.002	0.0878	0.1403	0.0334	0.0036	0.133	0.0174	0.0046	0.005	0.0034	0.0014	0.026	0.0215	0.0247	0.0693	0.0229	0.0903	0.0028
10	rs57446326	130210709	0.85	0.849213100564478	0.88	0.363814363818289	0.00193730829978253	0.00538351976699327	0.0167	0.0262	0.0219	0.0041	0.1691	0.0055	0.005	0.0576	0.0021	0.0885	0.1399	0.0319	0.0038	0.1319	0.0177	0.0045	0.0051	0.0036	0.0016	0.0264	0.0215	0.0248	0.0699	0.0222	0.091	0.003
10	rs77455347	130211600	0.85	0.849213100564478	0.88	0.363814363818289	0.00191460219345206	0.0054244304684325	0.0167	0.0262	0.0219	0.0041	0.1691	0.0055	0.005	0.0576	0.0021	0.0885	0.1399	0.0319	0.0038	0.1319	0.0177	0.0045	0.0051	0.0036	0.0016	0.0264	0.0215	0.0248	0.0699	0.0222	0.091	0.003
10	rs11592891	130212650	0.85	0.849213100564478	0.88	0.363814363818289	0.00200087297654466	0.00550674632388505	0.0167	0.0262	0.022	0.0041	0.1691	0.0055	0.005	0.0576	0.0021	0.0884	0.1399	0.032	0.0038	0.1319	0.0176	0.0045	0.0051	0.0036	0.0016	0.0264	0.0215	0.0248	0.0698	0.0222	0.091	0.003
10	rs79641800	130212669	0.85	0.849213100564478	0.88	0.363814363818289	0.00200087297654466	0.00550674632388505	0.0167	0.0262	0.022	0.0041	0.1691	0.0055	0.005	0.0576	0.0021	0.0884	0.1399	0.032	0.0038	0.1319	0.0176	0.0045	0.0051	0.0036	0.0016	0.0264	0.0215	0.0248	0.0698	0.0222	0.091	0.003
10	rs7911827	130217720	0.85	0.849213100564478	0.88	0.363814363818289	0.00184914319637232	0.00582130402301291	0.0166	0.0262	0.0221	0.0041	0.1689	0.0055	0.005	0.0575	0.0021	0.0886	0.1395	0.032	0.0038	0.1316	0.0177	0.0045	0.005	0.0037	0.0017	0.0264	0.0215	0.025	0.0698	0.0223	0.0913	0.003
10	rs7908426	130224900	0.85	0.849213100564478	0.88	0.363814363818289	0.00147954289617058	0.0138517107630703	0.0164	0.0271	0.0226	0.0043	0.1675	0.0061	0.0052	0.0567	0.0022	0.0898	0.1373	0.032	0.0037	0.1302	0.0187	0.0047	0.005	0.0036	0.0021	0.0264	0.0211	0.0258	0.0709	0.0219	0.091	0.0031
10	rs78173306	130225689	0.85	0.849213100564478	0.89	0.325204496311925	0.0016991449323244	0.0137188720866614	0.0163	0.0272	0.0226	0.0043	0.1675	0.0061	0.0052	0.0566	0.0022	0.0898	0.1373	0.032	0.0037	0.1302	0.0187	0.0047	0.005	0.0036	0.0021	0.0264	0.021	0.0258	0.0709	0.0219	0.091	0.0031
10	rs1541180	130226025	0.85	0.849213100564478	0.89	0.325204496311925	0.0019501757052041	0.0122374530174724	0.0163	0.0272	0.0226	0.0043	0.1675	0.0061	0.0052	0.0566	0.0022	0.0899	0.1373	0.032	0.0037	0.1301	0.0187	0.0047	0.005	0.0036	0.0021	0.0265	0.021	0.0258	0.0709	0.0219	0.091	0.0031
10	rs11016239	130231857	0.85	0.849213100564478	0.9	0.289513196358555	0.00190192476493368	0.0140521706072025	0.0163	0.0273	0.0227	0.0044	0.167	0.0061	0.0052	0.0568	0.0022	0.0899	0.1368	0.032	0.0037	0.1302	0.0187	0.0048	0.0051	0.0036	0.0021	0.0265	0.0209	0.026	0.071	0.0219	0.091	0.0031
10	rs77773685	130234895	0.85	0.849213100564478	0.9	0.289513196358555	0.00183408737992601	0.0144914406697681	0.0163	0.0273	0.0227	0.0044	0.1669	0.0061	0.0052	0.0568	0.0023	0.0899	0.1367	0.032	0.0037	0.1302	0.0187	0.0048	0.0051	0.0036	0.0021	0.0265	0.0209	0.026	0.0711	0.0219	0.091	0.0031
10	rs1416712	130247163	0.85	0.849213100564478	0.89	0.325204496311925	0.00215315652360959	0.0133242071152657	0.0162	0.0274	0.0228	0.0044	0.1668	0.0061	0.0053	0.0569	0.0023	0.09	0.1365	0.0319	0.0037	0.1303	0.0188	0.0048	0.0051	0.0036	0.0021	0.0265	0.0209	0.0261	0.0711	0.0219	0.0909	0.0031
10	rs74159379	130248180	0.85	0.849213100564478	0.89	0.325204496311925	0.00179621035579094	0.0140521706072025	0.0162	0.0274	0.0228	0.0044	0.1668	0.0061	0.0053	0.0569	0.0023	0.09	0.1365	0.0319	0.0037	0.1303	0.0188	0.0048	0.0051	0.0036	0.0021	0.0265	0.0209	0.0261	0.0711	0.0219	0.0909	0.0031
10	rs9804317	130248926	0.85	0.849213100564478	0.89	0.325204496311925	0.00183545198094348	0.0142878612642874	0.0161	0.0274	0.0228	0.0043	0.1668	0.0061	0.0053	0.0569	0.0023	0.0901	0.1363	0.032	0.0037	0.1303	0.0188	0.0048	0.0051	0.0036	0.0021	0.0265	0.0208	0.0261	0.0711	0.0219	0.0909	0.0031
10	rs7100278	130254882	0.84	0.914942008907111	0.89	0.325204496311925	0.00182184284920002	0.015566125073481	0.0159	0.0274	0.023	0.0042	0.1671	0.0061	0.0053	0.0572	0.0024	0.0902	0.1353	0.0324	0.0037	0.1304	0.0186	0.0053	0.0048	0.0036	0.0021	0.0266	0.0207	0.0262	0.0711	0.0217	0.0907	0.0031
10	rs117427722	130255636	0.84	0.914942008907111	0.89	0.325204496311925	0.00189631216015131	0.0151804088139187	0.0159	0.0274	0.023	0.0041	0.1671	0.0061	0.0053	0.0572	0.0024	0.0902	0.1353	0.0324	0.0037	0.1304	0.0186	0.0053	0.0048	0.0036	0.0021	0.0267	0.0207	0.0262	0.0712	0.0217	0.0907	0.0031
10	rs12778513	130256280	0.84	0.914942008907111	0.88	0.363814363818289	0.00200087297654466	0.0146621880890047	0.0158	0.0274	0.023	0.0041	0.1671	0.0061	0.0053	0.0572	0.0024	0.0902	0.1352	0.0325	0.0037	0.1305	0.0186	0.0054	0.0048	0.0036	0.0021	0.0267	0.0207	0.0262	0.0712	0.0217	0.0906	0.0031
10	rs60171095	130259232	0.84	0.914942008907111	0.88	0.363814363818289	0.00262460352074298	0.0139517604891262	0.0155	0.0275	0.0234	0.004	0.1671	0.0061	0.0053	0.0572	0.0024	0.0901	0.1352	0.0328	0.0037	0.1309	0.0185	0.0059	0.0046	0.0036	0.002	0.0269	0.0205	0.0262	0.0711	0.0214	0.0902	0.0031
10	rs66941790	130259333	0.84	0.914942008907111	0.88	0.363814363818289	0.00297897766573886	0.0124889663012906	0.0155	0.0275	0.0234	0.004	0.1671	0.0061	0.0053	0.0572	0.0024	0.0901	0.1352	0.0328	0.0037	0.131	0.0185	0.0059	0.0046	0.0036	0.002	0.0269	0.0205	0.0262	0.0711	0.0214	0.0902	0.0031
10	rs11016257	130263348	0.84	0.914942008907111	0.88	0.363814363818289	0.00394040281986223	0.0139517604891262	0.0151	0.0274	0.0239	0.0038	0.1672	0.0061	0.0051	0.0572	0.0024	0.0899	0.1353	0.0332	0.0037	0.1315	0.0184	0.006	0.0043	0.0035	0.0019	0.0269	0.0203	0.0264	0.0711	0.0211	0.0903	0.003
10	rs75861650	130266357	0.84	0.914942008907111	0.88	0.363814363818289	0.00449946638579468	0.0140186605367931	0.015	0.0274	0.0241	0.0037	0.1672	0.0061	0.005	0.0572	0.0024	0.0899	0.1354	0.0333	0.0037	0.1316	0.0184	0.006	0.0042	0.0035	0.0019	0.027	0.0203	0.0264	0.0711	0.0211	0.0903	0.003
10	rs79501993	130271075	0.84	0.914942008907111	0.88	0.363814363818289	0.0053864873176823	0.0189401321400861	0.0149	0.0273	0.0243	0.0036	0.1672	0.0061	0.0049	0.0572	0.0024	0.0899	0.1355	0.0334	0.0037	0.1318	0.0184	0.006	0.0042	0.0034	0.0018	0.027	0.0202	0.0265	0.0711	0.0209	0.0903	0.003
10	rs7096455	130272033	0.84	0.914942008907111	0.88	0.363814363818289	0.00586448752217514	0.0187463260199467	0.0149	0.0273	0.0243	0.0035	0.1672	0.0061	0.0049	0.0572	0.0024	0.0899	0.1355	0.0334	0.0037	0.1318	0.0185	0.006	0.0042	0.0034	0.0018	0.027	0.0202	0.0265	0.0712	0.0209	0.0903	0.003
10	rs12411816	130272085	0.84	0.914942008907111	0.88	0.363814363818289	0.00593339750684035	0.0180566899876586	0.0149	0.0273	0.0243	0.0035	0.1672	0.0061	0.0049	0.0572	0.0024	0.0899	0.1355	0.0334	0.0037	0.1318	0.0185	0.006	0.0042	0.0034	0.0018	0.027	0.0202	0.0265	0.0712	0.0209	0.0903	0.003
10	rs12218868	130273747	0.84	0.914942008907111	0.88	0.363814363818289	0.00554560336808572	0.0233186363189109	0.0148	0.0273	0.0244	0.0035	0.1671	0.0061	0.0049	0.0572	0.0024	0.0897	0.1357	0.0334	0.0037	0.1315	0.0185	0.0061	0.0042	0.0034	0.0018	0.027	0.0201	0.0265	0.0713	0.0209	0.0906	0.003
10	rs11593942	130275910	0.84	0.914942008907111	0.88	0.363814363818289	0.00574876726219229	0.0300379713805366	0.0147	0.0273	0.0244	0.0035	0.167	0.0061	0.0049	0.0572	0.0024	0.0896	0.1358	0.0335	0.0037	0.1314	0.0186	0.0061	0.0042	0.0034	0.0019	0.027	0.0201	0.0266	0.0714	0.0209	0.0907	0.0029
10	rs7901182	130278179	0.84	0.914942008907111	0.88	0.363814363818289	0.0060978075398983	0.0262816988485832	0.0147	0.0273	0.0244	0.0035	0.167	0.0061	0.0049	0.0571	0.0024	0.0895	0.1359	0.0335	0.0037	0.1312	0.0186	0.0062	0.0042	0.0034	0.0019	0.0269	0.02	0.0266	0.0714	0.0209	0.0908	0.0029
10	rs35772492	130278239	0.84	0.914942008907111	0.88	0.363814363818289	0.00598200688219548	0.0259642663958041	0.0147	0.0273	0.0244	0.0035	0.1669	0.0061	0.0049	0.0571	0.0024	0.0895	0.1359	0.0335	0.0037	0.1312	0.0186	0.0062	0.0042	0.0034	0.0019	0.027	0.02	0.0266	0.0714	0.0209	0.0908	0.0029
10	rs61863583	130279137	0.84	0.914942008907111	0.88	0.363814363818289	0.00567483959385259	0.0335156460607513	0.0147	0.0273	0.0244	0.0036	0.1669	0.0061	0.0049	0.0571	0.0023	0.0894	0.1359	0.0335	0.0037	0.1312	0.0186	0.0062	0.0042	0.0034	0.0019	0.027	0.0201	0.0266	0.0714	0.0208	0.0908	0.0029
10	rs78281724	130280768	0.84	0.914942008907111	0.88	0.363814363818289	0.00588853501505241	0.0634125350556216	0.0146	0.0273	0.0244	0.0036	0.1668	0.0062	0.0049	0.057	0.0023	0.0895	0.1358	0.0335	0.0037	0.1311	0.0186	0.0063	0.0042	0.0034	0.0019	0.027	0.0201	0.0266	0.0714	0.0208	0.0908	0.0029
10	rs946538	130281503	0.84	0.914942008907111	0.88	0.363814363818289	0.00611196111766196	0.0730110712971125	0.0146	0.0273	0.0245	0.0036	0.1668	0.0062	0.005	0.057	0.0023	0.0895	0.1358	0.0335	0.0037	0.1311	0.0186	0.0063	0.0042	0.0034	0.0019	0.027	0.0201	0.0266	0.0715	0.0208	0.0908	0.0029
10	rs946539	130284037	0.84	0.914942008907111	0.89	0.325204496311925	0.0637489354879445	0.0838416024055683	0.0129	0.0277	0.0255	0.0042	0.1644	0.008	0.0057	0.0542	0.0024	0.09	0.1333	0.0355	0.0042	0.1283	0.0185	0.0082	0.0047	0.0039	0.0019	0.0273	0.0201	0.0269	0.0725	0.0194	0.0917	0.0031
10	rs58867938	130284067	0.84	0.914942008907111	0.89	0.325204496311925	0.0662300969473666	0.0851331088292742	0.0129	0.0278	0.0255	0.0042	0.1644	0.008	0.0057	0.0541	0.0024	0.09	0.1331	0.0357	0.0041	0.1282	0.0185	0.0082	0.0047	0.0038	0.0019	0.0274	0.0202	0.0269	0.0726	0.0194	0.0917	0.0031
10	rs11816775	130284254	0.85	0.849213100564478	0.88	0.363814363818289	0.0776582700448901	0.135388633198017	0.0128	0.0277	0.0257	0.0043	0.164	0.0081	0.0058	0.0537	0.0024	0.0899	0.1334	0.036	0.0042	0.1285	0.0186	0.0085	0.0047	0.0039	0.0018	0.0273	0.0201	0.0269	0.0722	0.0192	0.0918	0.0031
10	rs56839531	130287403	0.84	0.914942008907111	0.88	0.363814363818289	0.197121978784092	0.160010082057872	0.0125	0.0285	0.0265	0.0047	0.1609	0.0088	0.0064	0.0519	0.0025	0.0897	0.1337	0.0373	0.0043	0.1277	0.0187	0.009	0.0051	0.0039	0.0016	0.0282	0.0206	0.0266	0.0723	0.0182	0.0917	0.0029
10	rs2185261	130288721	0.84	0.914942008907111	0.88	0.363814363818289	0.197121978784092	0.150438181088848	0.0125	0.0285	0.0266	0.0047	0.1609	0.0088	0.0064	0.0519	0.0025	0.0897	0.1337	0.0373	0.0043	0.1277	0.0187	0.009	0.0051	0.0039	0.0016	0.0282	0.0206	0.0265	0.0723	0.0182	0.0917	0.0029
10	rs61863588	130289245	0.84	0.914942008907111	0.88	0.363814363818289	0.198128340783537	0.153859779379064	0.0125	0.0285	0.0266	0.0047	0.1609	0.0088	0.0064	0.0519	0.0025	0.0897	0.1337	0.0373	0.0043	0.1277	0.0187	0.009	0.0051	0.0039	0.0016	0.0282	0.0206	0.0265	0.0723	0.0182	0.0917	0.0029
10	rs12359492	130293211	0.84	0.914942008907111	0.87	0.405435896572436	0.209110855545617	0.20135387931566	0.0124	0.0284	0.0267	0.0047	0.1606	0.0088	0.0064	0.0518	0.0025	0.0899	0.1338	0.0374	0.0043	0.1276	0.0187	0.0091	0.0052	0.0039	0.0016	0.0283	0.0206	0.0265	0.0723	0.0181	0.0917	0.0029
10	rs1105126	130296637	0.84	0.914942008907111	0.87	0.405435896572436	0.214585943866303	0.227877988354609	0.0126	0.0284	0.0269	0.0049	0.1604	0.009	0.0065	0.0513	0.0025	0.0901	0.1341	0.0376	0.0044	0.1266	0.0188	0.0091	0.0054	0.0038	0.0016	0.0286	0.0208	0.0264	0.0724	0.018	0.0911	0.0028
10	rs117664923	130297097	0.84	0.914942008907111	0.87	0.405435896572436	0.211959236921818	0.224938286978408	0.0126	0.0284	0.027	0.0049	0.1603	0.009	0.0066	0.0512	0.0025	0.0901	0.1341	0.0375	0.0044	0.1265	0.0188	0.0091	0.0054	0.0038	0.0016	0.0287	0.0208	0.0265	0.0724	0.0179	0.091	0.0028
10	rs58225831	130297862	0.84	0.914942008907111	0.87	0.405435896572436	0.206959020394205	0.241313805565374	0.0127	0.0283	0.027	0.005	0.1601	0.0091	0.0066	0.0512	0.0026	0.0902	0.1341	0.0374	0.0045	0.1263	0.0187	0.0092	0.0055	0.0038	0.0016	0.0287	0.0209	0.0265	0.0725	0.0179	0.091	0.0028
10	rs6482682	130297982	0.84	0.914942008907111	0.87	0.405435896572436	0.206800125046448	0.239315944137995	0.0128	0.0283	0.027	0.005	0.1601	0.0091	0.0066	0.0512	0.0026	0.0902	0.1342	0.0374	0.0045	0.1263	0.0187	0.0092	0.0055	0.0038	0.0016	0.0287	0.0209	0.0265	0.0725	0.0179	0.0909	0.0028
10	rs79215307	130302069	0.84	0.914942008907111	0.87	0.405435896572436	0.212120355141225	0.263291458474518	0.0131	0.0284	0.0271	0.0051	0.1592	0.0092	0.0067	0.0513	0.0027	0.0901	0.1344	0.037	0.0045	0.1256	0.0185	0.0094	0.0058	0.0038	0.0016	0.0288	0.0213	0.0265	0.0729	0.0178	0.0902	0.0027
10	rs12218495	130302535	0.84	0.914942008907111	0.86	0.450156947394433	0.212483123041916	0.278156006481766	0.0131	0.0284	0.0271	0.0051	0.1592	0.0092	0.0067	0.0513	0.0027	0.09	0.1345	0.037	0.0045	0.1257	0.0185	0.0094	0.0058	0.0038	0.0016	0.0289	0.0213	0.0265	0.073	0.0178	0.0902	0.0027
10	rs11016284	130303915	0.84	0.914942008907111	0.86	0.450156947394433	0.210873491198144	0.27757517708585	0.0131	0.0284	0.0271	0.0052	0.1591	0.0092	0.0067	0.0513	0.0027	0.09	0.1345	0.0369	0.0045	0.1256	0.0185	0.0095	0.0058	0.0039	0.0016	0.0289	0.0214	0.0265	0.073	0.0178	0.0901	0.0027
10	rs11016285	130304182	0.84	0.914942008907111	0.84	0.549223467132668	0.21329052261302	0.292560589846934	0.0131	0.0284	0.0271	0.0052	0.1591	0.0093	0.0067	0.0513	0.0027	0.09	0.1346	0.0369	0.0045	0.1256	0.0185	0.0095	0.0058	0.0039	0.0016	0.0289	0.0214	0.0265	0.073	0.0178	0.0902	0.0027
10	rs72844231	130304583	0.84	0.914942008907111	0.84	0.549223467132668	0.218089226208779	0.351417719787432	0.0131	0.0284	0.0272	0.0052	0.1591	0.0092	0.0067	0.0512	0.0027	0.09	0.1346	0.0369	0.0045	0.1255	0.0185	0.0094	0.0058	0.0039	0.0016	0.0289	0.0214	0.0265	0.073	0.0178	0.0902	0.0027
10	rs11016289	130308681	0.84	0.914942008907111	0.84	0.549223467132668	0.240035117014787	0.36771626390783	0.0131	0.0284	0.0272	0.0052	0.159	0.0093	0.0067	0.0514	0.0027	0.09	0.1345	0.0368	0.0045	0.1252	0.0185	0.0095	0.0058	0.0039	0.0016	0.0289	0.0214	0.0264	0.0729	0.0177	0.0902	0.0027
10	rs72844247	130309042	0.84	0.914942008907111	0.83	0.603719568470427	0.263147189239237	0.38166914454775	0.0131	0.0284	0.0273	0.0052	0.1589	0.0093	0.0067	0.0515	0.0027	0.09	0.1344	0.0368	0.0046	0.1249	0.0185	0.0096	0.0059	0.0039	0.0017	0.029	0.0215	0.0264	0.0729	0.0176	0.0902	0.0026
10	rs75246723	130311299	0.84	0.914942008907111	0.83	0.603719568470427	0.25795566242271	0.467332980120543	0.0134	0.0296	0.0275	0.0059	0.1583	0.0099	0.0074	0.0542	0.0031	0.0924	0.1344	0.0354	0.0051	0.1167	0.0176	0.011	0.0067	0.004	0.002	0.0311	0.0227	0.0266	0.0726	0.0161	0.087	0.0027
10	rs117888135	130311543	0.84	0.914942008907111	0.83	0.603719568470427	0.261335058889406	0.492145365419294	0.0134	0.0296	0.0275	0.0059	0.1584	0.0099	0.0074	0.0542	0.0031	0.0924	0.1344	0.0354	0.0051	0.1166	0.0176	0.011	0.0067	0.004	0.002	0.0311	0.0227	0.0266	0.0726	0.0161	0.087	0.0027
10	rs72850080	130313642	0.83	0.983767787599247	0.82	0.661616834019215	0.268486702625452	0.493920519340683	0.0134	0.0297	0.0274	0.0059	0.1585	0.0099	0.0075	0.0544	0.0031	0.0925	0.1342	0.0352	0.0052	0.1159	0.0176	0.0111	0.0067	0.004	0.0021	0.0312	0.0229	0.0265	0.0726	0.016	0.0868	0.0027
10	rs114205399	130318252	0.83	0.983767787599247	0.82	0.661616834019215	0.282160105900319	0.618368732683002	0.0134	0.0299	0.0274	0.006	0.1586	0.01	0.0076	0.0546	0.0031	0.0927	0.1341	0.0351	0.0053	0.115	0.0176	0.0113	0.0069	0.004	0.0021	0.0314	0.0232	0.0265	0.0726	0.0158	0.0864	0.0027
10	rs7068679	130318498	0.83	0.983767787599247	0.82	0.661616834019215	0.280278282677873	0.607563368820833	0.0134	0.0299	0.0274	0.006	0.1586	0.01	0.0076	0.0546	0.0031	0.0927	0.1341	0.0351	0.0053	0.1149	0.0176	0.0114	0.0069	0.0041	0.0021	0.0314	0.0233	0.0265	0.0726	0.0158	0.0864	0.0027
10	rs11016301	130320376	0.83	0.983767787599247	0.82	0.661616834019215	0.266152073818582	0.635604637377747	0.0134	0.03	0.0274	0.006	0.1585	0.01	0.0076	0.0547	0.0032	0.0928	0.134	0.0351	0.0053	0.1146	0.0177	0.0114	0.0069	0.0041	0.0021	0.0314	0.0234	0.0265	0.0726	0.0158	0.0863	0.0028
10	rs4750971	130322320	0.83	0.983767787599247	0.82	0.661616834019215	0.245988345814888	0.60181902396282	0.0134	0.03	0.0274	0.0061	0.1585	0.01	0.0077	0.0549	0.0032	0.0928	0.134	0.0351	0.0053	0.1144	0.0178	0.0114	0.0069	0.0041	0.0021	0.0314	0.0235	0.0265	0.0725	0.0158	0.0862	0.0028
10	rs7074058	130327193	0.83	0.983767787599247	0.82	0.661616834019215	0.242502255682374	0.550017990210212	0.0133	0.03	0.0274	0.006	0.1587	0.0101	0.0077	0.055	0.0032	0.093	0.1338	0.035	0.0054	0.1144	0.0178	0.0114	0.007	0.0041	0.0022	0.0315	0.0236	0.0264	0.0724	0.0158	0.086	0.0028
10	rs34796938	130327911	0.83	0.983767787599247	0.81	0.722979171095748	0.248312944284243	0.567630466983224	0.0133	0.03	0.0273	0.006	0.1586	0.0101	0.0077	0.055	0.0032	0.093	0.1337	0.035	0.0054	0.1144	0.0177	0.0114	0.007	0.0041	0.0022	0.0315	0.0237	0.0264	0.0724	0.0158	0.0859	0.0028
10	rs189133844	130328199	0.83	0.983767787599247	0.81	0.722979171095748	0.252110456836079	0.580252453974612	0.0133	0.0299	0.0273	0.006	0.1584	0.0101	0.0077	0.0551	0.0032	0.093	0.1338	0.035	0.0054	0.1144	0.0178	0.0114	0.007	0.0041	0.0022	0.0315	0.0237	0.0264	0.0724	0.0157	0.0859	0.0028
10	rs10764790	130329679	0.83	0.983767787599247	0.81	0.722979171095748	0.254466500407628	0.615338696786269	0.0133	0.0299	0.0273	0.006	0.1584	0.0101	0.0077	0.0551	0.0032	0.0931	0.1338	0.035	0.0054	0.1144	0.0177	0.0114	0.007	0.0041	0.0022	0.0315	0.0237	0.0264	0.0724	0.0157	0.086	0.0028
10	rs61863623	130338620	0.83	0.983767787599247	0.81	0.722979171095748	0.262376202459491	0.619668392586217	0.0133	0.0297	0.0273	0.006	0.1582	0.0101	0.0077	0.0553	0.0032	0.0932	0.1333	0.0352	0.0053	0.1141	0.0177	0.0116	0.007	0.004	0.0022	0.0315	0.024	0.0267	0.0725	0.0156	0.086	0.0028
10	rs11016311	130339984	0.83	0.983767787599247	0.81	0.722979171095748	0.269359288970946	0.65792586442807	0.0133	0.0296	0.0273	0.006	0.1581	0.0102	0.0078	0.0554	0.0032	0.0932	0.1331	0.0352	0.0053	0.1141	0.0177	0.0117	0.007	0.004	0.0022	0.0315	0.0242	0.0267	0.0725	0.0156	0.086	0.0028
10	rs79531412	130341218	0.83	0.983767787599247	0.81	0.722979171095748	0.288418044553125	0.714559975966336	0.0133	0.0296	0.0273	0.0061	0.158	0.0102	0.0078	0.0554	0.0031	0.0932	0.1327	0.0352	0.0052	0.1141	0.0177	0.0117	0.0071	0.004	0.0023	0.0314	0.0243	0.0268	0.0725	0.0156	0.086	0.0028
10	rs11591969	130347000	0.83	0.983767787599247	0.82	0.661616834019215	0.289515959190638	0.656022384646358	0.0133	0.0298	0.0275	0.0061	0.1569	0.0103	0.0079	0.0559	0.0031	0.0934	0.1313	0.0352	0.0051	0.1139	0.0177	0.0121	0.0072	0.0039	0.0023	0.0314	0.0249	0.027	0.0726	0.0156	0.086	0.0028
10	rs10741157	130347751	0.82	1.05572611347058	0.82	0.661616834019215	0.394572507354031	0.540634182957787	0.0133	0.0302	0.0284	0.0062	0.1559	0.0108	0.0081	0.0566	0.0029	0.0942	0.1282	0.0346	0.0046	0.1135	0.0175	0.0126	0.0077	0.0031	0.0023	0.0322	0.0267	0.028	0.0718	0.0158	0.0855	0.0027
10	rs11016316	130347918	0.82	1.05572611347058	0.82	0.661616834019215	0.433480585724089	0.499118784882193	0.0132	0.0302	0.029	0.0062	0.1556	0.0109	0.0082	0.057	0.0028	0.0943	0.1276	0.0343	0.0045	0.1136	0.0176	0.0125	0.0077	0.0029	0.0022	0.0325	0.0271	0.0282	0.0718	0.0153	0.0855	0.0026
10	rs7086546	130347966	0.82	1.05572611347058	0.82	0.661616834019215	0.432070121757862	0.49638112222445	0.0132	0.0302	0.0291	0.0062	0.1556	0.0109	0.0082	0.057	0.0028	0.0943	0.1276	0.0343	0.0044	0.1135	0.0176	0.0125	0.0077	0.0029	0.0022	0.0325	0.0271	0.0283	0.0717	0.0153	0.0855	0.0026
10	rs60320753	130348829	0.8	1.20917223849118	0.83	0.603719568470427	0.549718185849364	0.369863050642784	0.0125	0.0302	0.0295	0.0064	0.1553	0.0112	0.008	0.058	0.0024	0.0946	0.1258	0.0345	0.0041	0.1134	0.0172	0.0121	0.0081	0.0024	0.0016	0.0328	0.0285	0.0293	0.0722	0.0159	0.0854	0.0021
10	rs73387686	130352579	0.79	1.29072091625847	0.83	0.603719568470427	0.717295250157357	0.435176592956744	0.0121	0.03	0.03	0.0065	0.1548	0.0114	0.008	0.0585	0.0021	0.0948	0.1241	0.0349	0.0039	0.1137	0.017	0.0118	0.0085	0.0021	0.0014	0.0331	0.0293	0.0299	0.0721	0.0163	0.0853	0.0018
10	rs117503149	130354185	0.79	1.29072091625847	0.83	0.603719568470427	0.705049548371	0.457395053135212	0.0121	0.03	0.03	0.0065	0.1548	0.0114	0.008	0.0586	0.0021	0.0949	0.1241	0.0349	0.0039	0.1137	0.017	0.0118	0.0085	0.0021	0.0013	0.0332	0.0294	0.0299	0.0721	0.0163	0.0853	0.0018
10	rs117401961	130355460	0.79	1.29072091625847	0.83	0.603719568470427	0.693411421069095	0.449645280655943	0.0121	0.03	0.0301	0.0065	0.1548	0.0114	0.008	0.0586	0.0021	0.0949	0.124	0.0349	0.0039	0.1137	0.017	0.0118	0.0085	0.0021	0.0013	0.0332	0.0294	0.0299	0.0721	0.0163	0.0853	0.0018
10	rs11016325	130357690	0.79	1.29072091625847	0.83	0.603719568470427	0.686236344640298	0.432667485656692	0.0121	0.03	0.0301	0.0065	0.1547	0.0114	0.008	0.0586	0.0021	0.0949	0.124	0.0349	0.0039	0.1137	0.017	0.0118	0.0085	0.0021	0.0013	0.0332	0.0294	0.0299	0.0721	0.0163	0.0853	0.0018
10	rs1328463	130361891	0.79	1.29072091625847	0.83	0.603719568470427	0.674521396794242	0.377849367753773	0.0121	0.03	0.0301	0.0065	0.1548	0.0115	0.008	0.0586	0.0021	0.0949	0.124	0.0349	0.0039	0.1137	0.017	0.0118	0.0085	0.0021	0.0013	0.0332	0.0294	0.03	0.072	0.0163	0.0854	0.0018
10	rs9783251	130362899	0.79	1.29072091625847	0.84	0.549223467132668	0.667940039877105	0.377086704297892	0.0121	0.03	0.0301	0.0065	0.1548	0.0115	0.008	0.0586	0.002	0.0949	0.124	0.0349	0.0039	0.1137	0.017	0.0118	0.0085	0.0022	0.0013	0.0332	0.0294	0.0301	0.072	0.0163	0.0854	0.0018
10	rs59550370	130370710	0.78	1.37552415152317	0.84	0.549223467132668	0.674956352901557	0.407533858690854	0.0122	0.0298	0.0301	0.0066	0.1554	0.0114	0.0079	0.0587	0.0021	0.0948	0.1235	0.0353	0.0039	0.1136	0.017	0.0113	0.0084	0.002	0.0012	0.0334	0.0296	0.0303	0.0717	0.0165	0.0851	0.0017
10	rs2031854	130370900	0.78	1.37552415152317	0.85	0.498060230126391	0.672710437511522	0.396152405986527	0.0122	0.0298	0.0301	0.0066	0.1554	0.0114	0.0079	0.0587	0.0021	0.0948	0.1235	0.0353	0.0039	0.1136	0.017	0.0113	0.0084	0.002	0.0012	0.0334	0.0296	0.0303	0.0717	0.0165	0.0851	0.0017
10	rs72844360	130382029	0.78	1.37552415152317	0.85	0.498060230126391	0.714615475025524	0.330183462467685	0.0122	0.0299	0.0302	0.0066	0.1557	0.0115	0.0079	0.0585	0.002	0.0951	0.1228	0.0356	0.0039	0.1136	0.0171	0.0112	0.0084	0.002	0.0011	0.0334	0.0298	0.0303	0.0715	0.0167	0.0849	0.0017
10	rs56113367	130384705	0.78	1.37552415152317	0.85	0.498060230126391	0.715582658331201	0.32627560388876	0.0122	0.0299	0.0302	0.0066	0.1557	0.0116	0.0079	0.0585	0.002	0.0951	0.1228	0.0357	0.0039	0.1136	0.0171	0.0112	0.0084	0.002	0.0011	0.0335	0.0298	0.0304	0.0714	0.0167	0.0848	0.0017
10	rs61863647	130386248	0.78	1.37552415152317	0.84	0.549223467132668	0.713425892584321	0.32590994164905	0.0122	0.0299	0.0302	0.0066	0.1557	0.0116	0.0079	0.0585	0.002	0.0951	0.1227	0.0357	0.004	0.1136	0.0171	0.0112	0.0084	0.002	0.0011	0.0335	0.0298	0.0304	0.0714	0.0167	0.0847	0.0017
10	rs12248070	130389131	0.78	1.37552415152317	0.84	0.549223467132668	0.725735621884995	0.354785442021858	0.0122	0.0299	0.0302	0.0066	0.1557	0.0116	0.0079	0.0584	0.002	0.0952	0.1226	0.0357	0.004	0.1136	0.0172	0.0112	0.0084	0.002	0.0011	0.0334	0.0298	0.0304	0.0714	0.0168	0.0847	0.0017
10	rs61866063	130390938	0.78	1.37552415152317	0.84	0.549223467132668	0.74063003654004	0.359540704723624	0.0122	0.0299	0.0302	0.0066	0.1558	0.0116	0.0079	0.0584	0.002	0.0951	0.1226	0.0357	0.004	0.1136	0.0172	0.0112	0.0084	0.0019	0.0011	0.0334	0.0298	0.0304	0.0713	0.0168	0.0847	0.0017
10	rs73389668	130395373	0.78	1.37552415152317	0.84	0.549223467132668	0.762914488178766	0.376324473020099	0.0122	0.0299	0.0303	0.0066	0.1558	0.0116	0.0079	0.0585	0.002	0.0952	0.1226	0.0357	0.004	0.1133	0.0172	0.0112	0.0084	0.0019	0.0011	0.0334	0.0298	0.0305	0.0713	0.0168	0.0847	0.0017
10	rs117917372	130396858	0.78	1.37552415152317	0.84	0.549223467132668	0.813847339088677	0.3493020313066	0.0122	0.0299	0.0303	0.0067	0.1557	0.0117	0.0079	0.0587	0.0021	0.095	0.1222	0.0358	0.004	0.1131	0.0173	0.0112	0.0084	0.0019	0.0011	0.0335	0.0299	0.0305	0.0711	0.017	0.0846	0.0017
10	rs7081623	130403981	0.77	1.46360790478102	0.84	0.549223467132668	0.989195211663714	0.34594937803244	0.0123	0.03	0.0303	0.0068	0.1553	0.0123	0.0078	0.0594	0.0022	0.0945	0.1202	0.0364	0.0042	0.1124	0.0177	0.0111	0.0086	0.0019	0.001	0.0337	0.03	0.031	0.0705	0.018	0.0843	0.0016
10	rs117530363	130406260	0.77	1.46360790478102	0.84	0.549223467132668	1.00058615225823	0.350297192764803	0.0123	0.03	0.0303	0.0068	0.1552	0.0124	0.0078	0.0594	0.0022	0.0945	0.1202	0.0364	0.0042	0.1124	0.0178	0.0111	0.0086	0.0019	0.0011	0.0337	0.03	0.031	0.0704	0.018	0.0842	0.0016
10	rs1001990	130408854	0.76	1.55499655060948	0.84	0.549223467132668	1.03368486596666	0.343595694495478	0.0124	0.0301	0.0305	0.0069	0.1549	0.0125	0.0078	0.0596	0.0023	0.0945	0.1197	0.0367	0.0042	0.1122	0.0179	0.0111	0.0086	0.002	0.0011	0.0338	0.0299	0.031	0.0701	0.0184	0.084	0.0017
10	rs78132018	130413057	0.76	1.55499655060948	0.84	0.549223467132668	1.06140900130192	0.351916060996341	0.0124	0.0302	0.0305	0.0069	0.1549	0.0125	0.0078	0.0596	0.0023	0.0945	0.1194	0.0369	0.0043	0.112	0.018	0.0111	0.0086	0.0021	0.0012	0.0338	0.0298	0.031	0.0699	0.0185	0.0837	0.0017
10	rs57195738	130417176	0.76	1.55499655060948	0.84	0.549223467132668	1.05692869613294	0.355785047937538	0.0124	0.0302	0.0306	0.0069	0.1548	0.0126	0.0079	0.0597	0.0023	0.0945	0.1192	0.0371	0.0044	0.1116	0.018	0.0111	0.0086	0.0021	0.0012	0.0339	0.0298	0.031	0.0698	0.0187	0.0836	0.0017
10	rs59405047	130418033	0.76	1.55499655060948	0.85	0.498060230126391	1.06404803367023	0.360544108180564	0.0124	0.0302	0.0306	0.0069	0.1547	0.0126	0.0079	0.0597	0.0023	0.0944	0.1189	0.0373	0.0046	0.1111	0.0181	0.0111	0.0087	0.0022	0.0012	0.0339	0.0298	0.031	0.0696	0.0189	0.0835	0.0018
10	rs4750983	130419737	0.76	1.55499655060948	0.85	0.498060230126391	1.10805932859546	0.434912293615256	0.0126	0.0301	0.0308	0.007	0.154	0.0129	0.008	0.0608	0.0025	0.0937	0.1177	0.0378	0.005	0.1097	0.0183	0.0112	0.0088	0.0024	0.0014	0.0344	0.0299	0.0311	0.0691	0.0195	0.0827	0.0019
10	rs12359499	130420678	0.76	1.55499655060948	0.85	0.498060230126391	1.11899339920671	0.472322804073539	0.0126	0.0301	0.0308	0.0071	0.1536	0.013	0.008	0.0614	0.0026	0.0934	0.1172	0.038	0.0052	0.109	0.0184	0.0112	0.0089	0.0025	0.0015	0.0346	0.0299	0.0312	0.069	0.0199	0.0824	0.0019
10	rs79383082	130421478	0.76	1.55499655060948	0.85	0.498060230126391	1.11800579341708	0.481800514305484	0.0127	0.03	0.0308	0.0071	0.1534	0.013	0.008	0.0615	0.0027	0.0933	0.117	0.038	0.0053	0.109	0.0184	0.0112	0.0089	0.0026	0.0015	0.0347	0.0299	0.0313	0.0689	0.0199	0.0823	0.0019
10	rs7101109	130422319	0.75	1.64971298194441	0.85	0.498060230126391	1.11405882975692	0.490644592485281	0.0128	0.03	0.0308	0.0071	0.1531	0.013	0.008	0.0616	0.0028	0.0932	0.1168	0.0381	0.0053	0.1089	0.0184	0.0112	0.0089	0.0026	0.0016	0.0349	0.0299	0.0313	0.0688	0.02	0.0822	0.002
10	rs4617499	130426022	0.75	1.64971298194441	0.85	0.498060230126391	1.10171570924372	0.517973955438827	0.0129	0.03	0.0307	0.0072	0.1528	0.013	0.0081	0.0619	0.0029	0.093	0.1167	0.0383	0.0054	0.1089	0.0184	0.0111	0.0089	0.0027	0.0016	0.0348	0.0297	0.0312	0.0688	0.0201	0.0822	0.0021
10	rs10764796	130426977	0.75	1.64971298194441	0.84	0.549223467132668	1.10296541675612	0.517420941719866	0.0129	0.03	0.0307	0.0072	0.1528	0.013	0.0081	0.062	0.0029	0.093	0.1167	0.0383	0.0054	0.1089	0.0183	0.0111	0.0089	0.0027	0.0016	0.0348	0.0297	0.0312	0.0689	0.02	0.0821	0.0021
10	rs11016397	130431317	0.75	1.64971298194441	0.84	0.549223467132668	1.1208797881667	0.561133292492757	0.0129	0.0299	0.0307	0.0072	0.1526	0.0131	0.0081	0.0622	0.0029	0.0928	0.1166	0.0384	0.0055	0.1088	0.0183	0.0111	0.0089	0.0027	0.0016	0.0349	0.0297	0.0313	0.0689	0.0201	0.082	0.0021
10	rs80176905	130435870	0.75	1.64971298194441	0.84	0.549223467132668	1.13204409327982	0.56169753901038	0.0129	0.0299	0.0307	0.0072	0.1526	0.0131	0.0082	0.0623	0.0029	0.0927	0.1165	0.0384	0.0055	0.1087	0.0182	0.0111	0.0089	0.0027	0.0016	0.0349	0.0297	0.0313	0.0689	0.0201	0.0819	0.0021
10	rs113498256	130441313	0.75	1.64971298194441	0.84	0.549223467132668	1.13105194270819	0.562826447472062	0.0129	0.0299	0.0307	0.0072	0.1527	0.0131	0.0082	0.0623	0.003	0.0927	0.1165	0.0384	0.0055	0.1087	0.0182	0.0111	0.0089	0.0027	0.0017	0.0349	0.0297	0.0313	0.069	0.0201	0.0819	0.0022
10	rs117192227	130443637	0.75	1.64971298194441	0.84	0.549223467132668	1.1339391533426	0.571735851294879	0.013	0.0299	0.0307	0.0072	0.1526	0.0131	0.0082	0.0623	0.003	0.0927	0.1165	0.0384	0.0055	0.1086	0.0182	0.0111	0.0089	0.0027	0.0017	0.0349	0.0297	0.0313	0.069	0.0201	0.0818	0.0022
10	rs117441867	130444390	0.75	1.64971298194441	0.84	0.549223467132668	1.14225606315402	0.604976809046105	0.013	0.0299	0.0307	0.0072	0.1526	0.0131	0.0082	0.0623	0.003	0.0926	0.1165	0.0384	0.0055	0.1086	0.0182	0.0111	0.0089	0.0027	0.0017	0.0349	0.0298	0.0313	0.0689	0.0201	0.0818	0.0022
10	rs1328467	130445832	0.75	1.64971298194441	0.84	0.549223467132668	1.15068770761761	0.645940659488987	0.013	0.0299	0.0307	0.0072	0.1525	0.0132	0.0082	0.0624	0.003	0.0926	0.1164	0.0384	0.0055	0.1085	0.0182	0.0111	0.0089	0.0028	0.0017	0.035	0.0298	0.0313	0.0689	0.0201	0.0818	0.0022
10	rs61863394	130450575	0.75	1.64971298194441	0.84	0.549223467132668	1.2097388235376	0.756914526442302	0.013	0.0298	0.0306	0.0072	0.1523	0.0132	0.0083	0.0624	0.003	0.0925	0.1163	0.0384	0.0056	0.1085	0.0182	0.0112	0.0089	0.0028	0.0017	0.0349	0.0298	0.0314	0.0689	0.0202	0.0817	0.0022
10	rs57878998	130454569	0.75	1.64971298194441	0.84	0.549223467132668	1.87895046432431	1.10186383475829	0.014	0.0296	0.0278	0.0079	0.1467	0.0148	0.009	0.064	0.0045	0.0892	0.1147	0.0397	0.0071	0.1042	0.0188	0.0112	0.0097	0.004	0.003	0.0348	0.0305	0.0319	0.0669	0.0235	0.0815	0.0038
10	rs56052146	130455032	0.74	1.74777870808855	0.84	0.549223467132668	1.83963046358425	1.303464620647	0.0143	0.0295	0.0272	0.0082	0.1448	0.0149	0.0093	0.0643	0.0048	0.0884	0.1144	0.0399	0.0076	0.1032	0.0193	0.0111	0.0099	0.0043	0.0034	0.0345	0.0308	0.032	0.0666	0.0246	0.081	0.0043
10	rs710930	130455063	0.74	1.74777870808855	0.84	0.549223467132668	1.82120685405173	1.30145002367507	0.0143	0.0295	0.0271	0.0082	0.1447	0.0148	0.0093	0.0644	0.0049	0.0884	0.1145	0.0398	0.0076	0.1031	0.0193	0.0111	0.0099	0.0044	0.0034	0.0345	0.0308	0.032	0.0667	0.0246	0.0812	0.0043
10	rs11016419	130455932	0.75	1.64971298194441	0.84	0.549223467132668	1.58869631057225	1.39482630653546	0.0145	0.0297	0.026	0.0081	0.1448	0.014	0.009	0.0641	0.0054	0.0865	0.1151	0.0385	0.0081	0.1029	0.0197	0.0101	0.0094	0.0046	0.004	0.0348	0.0306	0.033	0.066	0.0258	0.0826	0.0048
10	rs12267854	130457091	0.75	1.64971298194441	0.84	0.549223467132668	1.53085702873739	1.33661271967537	0.0145	0.0297	0.026	0.0081	0.1448	0.014	0.009	0.0641	0.0054	0.0864	0.1151	0.0385	0.0081	0.1028	0.0198	0.0101	0.0094	0.0046	0.0041	0.0348	0.0306	0.033	0.066	0.0259	0.0827	0.0049
10	rs3847456	130457648	0.75	1.64971298194441	0.84	0.549223467132668	1.50906629865003	1.32313459056882	0.0145	0.0298	0.026	0.0081	0.1448	0.014	0.009	0.0641	0.0055	0.0863	0.1151	0.0385	0.0081	0.1028	0.0198	0.0101	0.0094	0.0046	0.0041	0.0348	0.0306	0.033	0.066	0.0259	0.0827	0.0049
10	rs3847458	130458381	0.75	1.64971298194441	0.84	0.549223467132668	1.48228832109736	1.31724517812716	0.0145	0.0298	0.026	0.0081	0.1448	0.014	0.0091	0.0641	0.0055	0.0863	0.1151	0.0385	0.0081	0.1028	0.0198	0.0101	0.0094	0.0046	0.0041	0.0348	0.0306	0.033	0.066	0.0259	0.0827	0.0049
10	rs72847143	130463122	0.75	1.64971298194441	0.84	0.549223467132668	1.44765129085544	1.31337741828932	0.0145	0.0298	0.0259	0.0081	0.1447	0.0139	0.0091	0.0641	0.0055	0.0863	0.1151	0.0385	0.0082	0.1029	0.0198	0.01	0.0094	0.0046	0.0041	0.0349	0.0306	0.0331	0.066	0.0259	0.0828	0.0049
10	rs118045804	130465259	0.75	1.64971298194441	0.84	0.549223467132668	1.43874260862887	1.3066554834057	0.0145	0.0298	0.0259	0.0081	0.1447	0.0139	0.0091	0.0641	0.0055	0.0862	0.1151	0.0385	0.0082	0.1028	0.0199	0.01	0.0094	0.0046	0.0041	0.035	0.0306	0.033	0.066	0.026	0.0828	0.0049
10	rs73377008	130467921	0.75	1.64971298194441	0.85	0.498060230126391	1.4350860467706	1.31774981058304	0.0145	0.0298	0.0259	0.0081	0.1446	0.0139	0.0091	0.0641	0.0055	0.0862	0.1151	0.0385	0.0082	0.1028	0.0199	0.01	0.0094	0.0046	0.0041	0.035	0.0306	0.033	0.0659	0.026	0.0829	0.0049
10	rs77599047	130470694	0.75	1.64971298194441	0.85	0.498060230126391	1.42729032210033	1.33003925469512	0.0145	0.0298	0.0258	0.0081	0.1446	0.0138	0.0091	0.0641	0.0055	0.0862	0.1151	0.0384	0.0082	0.1029	0.0199	0.01	0.0094	0.0046	0.0041	0.035	0.0306	0.033	0.0659	0.026	0.0829	0.005
10	rs57695235	130471032	0.75	1.64971298194441	0.85	0.498060230126391	1.42394004277002	1.33121870528962	0.0145	0.0299	0.0258	0.0081	0.1446	0.0138	0.0091	0.0641	0.0055	0.0862	0.1151	0.0384	0.0082	0.1029	0.0199	0.01	0.0094	0.0047	0.0041	0.0351	0.0306	0.033	0.0659	0.026	0.0829	0.005
10	rs72847146	130471677	0.75	1.64971298194441	0.85	0.498060230126391	1.40654612951335	1.3382991013008	0.0145	0.0299	0.0258	0.0081	0.1447	0.0138	0.0091	0.0641	0.0055	0.0862	0.1151	0.0384	0.0082	0.1029	0.0199	0.01	0.0094	0.0047	0.0041	0.035	0.0306	0.033	0.0659	0.026	0.083	0.005
10	rs72847147	130472612	0.75	1.64971298194441	0.85	0.498060230126391	1.38377058922312	1.35940884737371	0.0145	0.0299	0.0258	0.008	0.1447	0.0137	0.0091	0.0641	0.0055	0.0862	0.1151	0.0383	0.0083	0.1029	0.0198	0.0099	0.0094	0.0047	0.0041	0.035	0.0305	0.033	0.066	0.026	0.083	0.005
10	rs982287	130476034	0.75	1.64971298194441	0.85	0.498060230126391	1.31685832418389	1.3641449805729	0.0146	0.03	0.0258	0.0079	0.1449	0.0135	0.0089	0.0643	0.0055	0.0864	0.1145	0.0383	0.0083	0.1031	0.0198	0.0097	0.0093	0.0047	0.0041	0.0351	0.0305	0.033	0.0659	0.0261	0.0834	0.005
10	rs117269330	130476162	0.75	1.64971298194441	0.84	0.549223467132668	1.32068642781196	1.38345597369262	0.0146	0.03	0.0258	0.0079	0.1449	0.0135	0.0089	0.0643	0.0055	0.0864	0.1144	0.0383	0.0083	0.1031	0.0198	0.0097	0.0093	0.0048	0.004	0.0352	0.0305	0.033	0.0659	0.0261	0.0834	0.005
10	rs77546729	130476250	0.75	1.64971298194441	0.84	0.549223467132668	1.33373341165412	1.39261892297954	0.0146	0.03	0.0258	0.0079	0.1451	0.0135	0.0089	0.0643	0.0055	0.0864	0.1144	0.0383	0.0083	0.1032	0.0198	0.0097	0.0092	0.0047	0.004	0.0352	0.0305	0.033	0.0659	0.0259	0.0834	0.005
10	rs7078204	130478496	0.75	1.64971298194441	0.84	0.549223467132668	1.37442711380934	1.52156662328474	0.0146	0.0302	0.0257	0.0078	0.1455	0.0134	0.0088	0.0642	0.0055	0.0865	0.1143	0.0383	0.0083	0.1032	0.0196	0.0096	0.0092	0.0048	0.0041	0.0353	0.0304	0.0329	0.0659	0.0256	0.0836	0.005
10	rs11016427	130479587	0.75	1.64971298194441	0.85	0.498060230126391	1.46493216659475	1.52208328850728	0.0145	0.0302	0.0257	0.0077	0.1457	0.0133	0.0088	0.0642	0.0055	0.0865	0.1143	0.0382	0.0083	0.1033	0.0196	0.0095	0.0092	0.0048	0.0041	0.0353	0.0303	0.0329	0.0658	0.0255	0.0836	0.005
10	rs77596591	130480136	0.77	1.46360790478102	0.85	0.498060230126391	0.906104115744543	0.983008850941479	0.0146	0.0294	0.0256	0.0073	0.1458	0.0124	0.0084	0.0644	0.0053	0.0871	0.1161	0.0374	0.0078	0.1053	0.02	0.0087	0.0088	0.0046	0.0041	0.0349	0.0296	0.0332	0.0651	0.0262	0.0854	0.0049
10	rs12258273	130482347	0.85	0.849213100564478	0.85	0.498060230126391	0.326991428862942	0.586802377242007	0.0145	0.0258	0.0245	0.0051	0.1553	0.0085	0.0066	0.0617	0.0043	0.0918	0.1216	0.0329	0.0059	0.1123	0.0215	0.0061	0.0068	0.0038	0.0043	0.0349	0.0261	0.0336	0.0605	0.0276	0.0916	0.0044
10	rs12413756	130483297	0.86	0.78654304280128	0.85	0.498060230126391	0.256028943774037	0.643025187885566	0.0145	0.0257	0.0243	0.0049	0.1558	0.0081	0.0064	0.0616	0.0041	0.0927	0.1222	0.0326	0.0056	0.113	0.0216	0.0058	0.0066	0.0037	0.0043	0.0349	0.0257	0.0336	0.0601	0.0278	0.0924	0.0042
10	rs1107247	130484409	0.86	0.78654304280128	0.85	0.498060230126391	0.173413364828412	0.681308428336707	0.0144	0.0257	0.0243	0.0048	0.156	0.0079	0.0063	0.0617	0.004	0.0931	0.1225	0.0322	0.0055	0.1133	0.0217	0.0057	0.0064	0.0037	0.0043	0.0348	0.0256	0.0336	0.06	0.0278	0.0929	0.0041
10	rs4750988	130485878	0.86	0.78654304280128	0.86	0.450156947394433	0.181232716523122	0.68219442042732	0.0144	0.0258	0.0242	0.0045	0.157	0.0077	0.0061	0.0621	0.0039	0.0933	0.1234	0.0318	0.0054	0.1134	0.0218	0.0055	0.0062	0.0036	0.0042	0.0346	0.0253	0.0334	0.06	0.0277	0.0933	0.004
10	rs4750990	130488026	0.87	0.726891327677376	0.86	0.450156947394433	0.0781859233211693	0.609864728528179	0.0142	0.0256	0.0241	0.0043	0.1589	0.0072	0.0058	0.0621	0.0037	0.0934	0.1244	0.0314	0.0052	0.1138	0.0223	0.0053	0.0059	0.0034	0.004	0.0346	0.0249	0.0332	0.06	0.0275	0.0941	0.0036
10	rs57026979	130488897	0.87	0.726891327677376	0.86	0.450156947394433	0.0709035182343164	0.536445467586196	0.0143	0.0257	0.024	0.0042	0.1591	0.0071	0.0057	0.0622	0.0037	0.0934	0.1242	0.0314	0.0051	0.1141	0.0224	0.0053	0.0058	0.0034	0.004	0.0345	0.0247	0.0331	0.0599	0.0274	0.0946	0.0036
10	rs7099617	130492201	0.87	0.726891327677376	0.9	0.289513196358555	0.0648353244889371	0.497202017307601	0.0144	0.0257	0.0238	0.004	0.1593	0.0069	0.0056	0.0623	0.0035	0.0935	0.1241	0.0313	0.005	0.1148	0.0226	0.0051	0.0057	0.0033	0.0039	0.0344	0.0245	0.0331	0.0599	0.0273	0.0956	0.0035
10	rs10734075	130493906	0.87	0.726891327677376	0.9	0.289513196358555	0.0588803962230065	0.468949788004581	0.0145	0.0257	0.0236	0.004	0.1594	0.0067	0.0055	0.0624	0.0035	0.0935	0.1242	0.0313	0.0049	0.1152	0.0227	0.005	0.0056	0.0033	0.0039	0.0343	0.0244	0.033	0.0599	0.0273	0.0961	0.0034
10	rs76808468	130494208	0.87	0.726891327677376	0.9	0.289513196358555	0.0591370453198204	0.453248588211862	0.0145	0.0258	0.0235	0.0039	0.1594	0.0067	0.0055	0.0624	0.0034	0.0935	0.1243	0.0313	0.0049	0.1152	0.0227	0.005	0.0056	0.0033	0.0039	0.0343	0.0243	0.033	0.0598	0.0273	0.0962	0.0034
10	rs4750992	130495355	0.87	0.726891327677376	0.9	0.289513196358555	0.0468026843043946	0.40455063014013	0.0145	0.0258	0.0234	0.0039	0.1596	0.0066	0.0054	0.0624	0.0034	0.0935	0.1243	0.0313	0.0049	0.1155	0.0228	0.0049	0.0055	0.0033	0.0039	0.0342	0.0244	0.0328	0.0598	0.0272	0.0965	0.0034
10	rs113173614	130496276	0.87	0.726891327677376	0.9	0.289513196358555	0.053402854925862	0.412996903317771	0.0145	0.0259	0.0233	0.0039	0.1598	0.0065	0.0054	0.0624	0.0034	0.0935	0.1244	0.0312	0.0048	0.1157	0.0228	0.0049	0.0055	0.0032	0.0038	0.0342	0.0244	0.0328	0.0598	0.0272	0.0965	0.0033
10	rs117990091	130498783	0.88	0.670214810425093	0.9	0.289513196358555	0.0542130837374059	0.381796655269612	0.0145	0.026	0.0232	0.0037	0.1605	0.0062	0.0051	0.0623	0.0032	0.0936	0.125	0.0313	0.0046	0.1166	0.0228	0.0047	0.0052	0.0032	0.0037	0.034	0.0244	0.0327	0.0597	0.0271	0.0967	0.0031
10	rs12265034	130499623	0.88	0.670214810425093	0.9	0.289513196358555	0.0330236526549347	0.292560589846934	0.0146	0.0261	0.023	0.0035	0.1611	0.006	0.005	0.0622	0.0031	0.0937	0.1254	0.0314	0.0045	0.1172	0.0228	0.0047	0.005	0.0031	0.0036	0.0339	0.0244	0.0327	0.0598	0.0269	0.0967	0.003
10	rs72850368	130499932	0.88	0.670214810425093	0.9	0.289513196358555	0.0370464419512812	0.285389118141479	0.0146	0.0261	0.0229	0.0035	0.1614	0.0059	0.0049	0.0621	0.003	0.0938	0.1257	0.0314	0.0044	0.1176	0.0227	0.0046	0.0049	0.0031	0.0035	0.0338	0.0243	0.0326	0.0598	0.0268	0.0967	0.0029
10	rs11016442	130500820	0.89	0.616467558766813	0.9	0.289513196358555	0.020649249180763	0.220390224613023	0.0146	0.0263	0.0227	0.0033	0.1621	0.0056	0.0048	0.062	0.0028	0.094	0.1267	0.0314	0.0042	0.1186	0.0226	0.0046	0.0047	0.003	0.0033	0.0335	0.0243	0.0325	0.0598	0.0265	0.097	0.0027
10	rs79917678	130503106	0.9	0.565600701999265	0.89	0.325204496311925	0.0634407532090753	0.160494171036998	0.0146	0.0266	0.0223	0.003	0.1629	0.0053	0.0047	0.0619	0.0025	0.0936	0.1279	0.0315	0.0039	0.1196	0.0224	0.0046	0.0044	0.0031	0.004	0.0335	0.0239	0.0322	0.0596	0.026	0.097	0.0024
10	rs12246765	130509119	0.91	0.517562282080777	0.89	0.325204496311925	0.0742844433251328	0.160591050923285	0.0145	0.027	0.0219	0.0027	0.1648	0.0048	0.0046	0.0621	0.0021	0.093	0.1295	0.0319	0.0035	0.1211	0.022	0.0044	0.004	0.0029	0.0037	0.0332	0.0235	0.0316	0.0598	0.0254	0.0976	0.002
10	rs11016450	130509765	0.91	0.517562282080777	0.89	0.325204496311925	0.0613673518980478	0.129604341022581	0.0145	0.027	0.0219	0.0026	0.1651	0.0047	0.0046	0.0621	0.002	0.093	0.1296	0.032	0.0035	0.1212	0.022	0.0044	0.004	0.0029	0.0037	0.0332	0.0234	0.0316	0.0598	0.0254	0.0977	0.002
10	rs78540981	130509945	0.91	0.517562282080777	0.89	0.325204496311925	0.061442637890198	0.126658493928512	0.0145	0.027	0.0219	0.0026	0.1651	0.0047	0.0046	0.0621	0.002	0.093	0.1297	0.032	0.0035	0.1212	0.022	0.0044	0.004	0.0029	0.0037	0.0332	0.0234	0.0316	0.0598	0.0254	0.0978	0.002
10	rs60571427	130511520	0.92	0.472297109457422	0.9	0.289513196358555	0.0535401897605693	0.113676676337854	0.0146	0.027	0.0218	0.0026	0.1654	0.0046	0.0046	0.0621	0.0019	0.093	0.1299	0.0319	0.0034	0.1214	0.0219	0.0044	0.0039	0.0029	0.0037	0.0331	0.0233	0.0316	0.0599	0.0253	0.0978	0.0019
10	rs1327012	130511895	0.92	0.472297109457422	0.9	0.289513196358555	0.0492293840813924	0.106428695506672	0.0146	0.027	0.0218	0.0026	0.1654	0.0046	0.0046	0.0621	0.0019	0.093	0.13	0.0319	0.0034	0.1214	0.0219	0.0044	0.0039	0.0029	0.0037	0.0331	0.0233	0.0316	0.0599	0.0253	0.0978	0.0019
10	rs73379467	130514782	0.92	0.472297109457422	0.9	0.289513196358555	0.0487599793496677	0.103778876033603	0.0146	0.027	0.0218	0.0026	0.1655	0.0046	0.0046	0.0621	0.0019	0.093	0.1301	0.0319	0.0034	0.1215	0.0218	0.0044	0.004	0.0029	0.0037	0.0331	0.0232	0.0316	0.06	0.0252	0.0978	0.0019
10	rs115008592	130517449	0.92	0.472297109457422	0.9	0.289513196358555	0.0476711891349972	0.10017783667289	0.0146	0.027	0.0218	0.0025	0.1655	0.0046	0.0047	0.0621	0.0019	0.093	0.1302	0.0319	0.0034	0.1215	0.0218	0.0044	0.0039	0.0029	0.0036	0.033	0.0232	0.0316	0.0601	0.0252	0.0978	0.0019
10	rs79495916	130518149	0.92	0.472297109457422	0.9	0.289513196358555	0.0471803375560585	0.10017783667289	0.0146	0.027	0.0218	0.0025	0.1655	0.0046	0.0047	0.0621	0.0019	0.093	0.1302	0.0319	0.0034	0.1215	0.0218	0.0044	0.0039	0.0029	0.0036	0.033	0.0232	0.0316	0.0601	0.0252	0.0978	0.0019
10	rs75440154	130520279	0.92	0.472297109457422	0.9	0.289513196358555	0.046739942066198	0.0997717665171424	0.0146	0.027	0.0218	0.0025	0.1655	0.0046	0.0047	0.0621	0.0018	0.093	0.1303	0.0319	0.0034	0.1215	0.0217	0.0044	0.0039	0.0029	0.0036	0.033	0.0232	0.0316	0.0602	0.0252	0.0978	0.0019
10	rs117176381	130521645	0.92	0.472297109457422	0.9	0.289513196358555	0.0466615945356355	0.101481579165474	0.0146	0.0271	0.0218	0.0025	0.1655	0.0046	0.0047	0.0621	0.0018	0.093	0.1303	0.0319	0.0034	0.1215	0.0217	0.0044	0.0039	0.0029	0.0036	0.033	0.0231	0.0316	0.0602	0.0251	0.0978	0.0019
10	rs10829482	130525985	0.92	0.472297109457422	0.9	0.289513196358555	0.0454355093937744	0.0984766776535603	0.0146	0.0271	0.0218	0.0025	0.1656	0.0046	0.0047	0.0621	0.0018	0.0931	0.1304	0.0318	0.0034	0.1216	0.0216	0.0044	0.0039	0.0029	0.0036	0.0329	0.0231	0.0316	0.0603	0.0251	0.0979	0.0018
10	rs11598555	130529771	0.93	0.429746626914861	0.9	0.289513196358555	0.0202457417944014	0.0596148816825513	0.0146	0.0274	0.0216	0.0025	0.1656	0.0046	0.0047	0.0624	0.0016	0.0935	0.1313	0.0317	0.003	0.122	0.0212	0.0044	0.0039	0.0029	0.0032	0.0326	0.0229	0.0317	0.0613	0.0249	0.0971	0.0016
10	rs4750995	130530617	0.93	0.429746626914861	0.9	0.289513196358555	0.0170743385652128	0.0546444086596844	0.0146	0.0274	0.0216	0.0026	0.1656	0.0046	0.0047	0.0625	0.0016	0.0935	0.1314	0.0317	0.0029	0.1221	0.0211	0.0045	0.0039	0.0029	0.0031	0.0325	0.0228	0.0318	0.0616	0.0249	0.0969	0.0015
10	rs7070568	130532090	0.93	0.429746626914861	0.9	0.289513196358555	0.0120823072294791	0.0459741297644504	0.0146	0.0275	0.0215	0.0026	0.1657	0.0046	0.0047	0.0625	0.0015	0.0936	0.1316	0.0316	0.0028	0.1222	0.021	0.0045	0.0039	0.0028	0.003	0.0324	0.0227	0.0318	0.0618	0.0248	0.0968	0.0015
10	rs73379487	130532866	0.93	0.429746626914861	0.9	0.289513196358555	0.0113722648458431	0.0456222928347064	0.0146	0.0274	0.0215	0.0026	0.1659	0.0046	0.0048	0.0626	0.0015	0.0934	0.1316	0.0316	0.0028	0.1222	0.021	0.0045	0.0039	0.0028	0.0029	0.0323	0.0227	0.0318	0.0617	0.0248	0.0969	0.0014
10	rs143664244	130533661	0.93	0.429746626914861	0.9	0.289513196358555	0.0105750481343906	0.0453883993183297	0.0146	0.0275	0.0215	0.0026	0.166	0.0046	0.0048	0.0626	0.0015	0.0933	0.1317	0.0316	0.0028	0.1223	0.021	0.0045	0.004	0.0028	0.0029	0.0323	0.0227	0.0319	0.0618	0.0247	0.0969	0.0014
10	rs12360093	130534170	0.94	0.389848785336034	0.9	0.289513196358555	0.0100519273074851	0.0445739686724164	0.0146	0.0275	0.0215	0.0026	0.166	0.0046	0.0048	0.0626	0.0015	0.0933	0.1317	0.0316	0.0028	0.1223	0.0209	0.0045	0.004	0.0028	0.0029	0.0322	0.0227	0.0319	0.0618	0.0247	0.0968	0.0014
10	rs7909339	130535291	0.94	0.389848785336034	0.9	0.289513196358555	0.00895967310862095	0.04183154410652	0.0146	0.0275	0.0215	0.0026	0.1661	0.0046	0.0049	0.0626	0.0015	0.0933	0.1318	0.0316	0.0028	0.1223	0.0209	0.0045	0.004	0.0028	0.0028	0.0321	0.0227	0.0319	0.0619	0.0246	0.0967	0.0014
10	rs12240765	130535981	0.94	0.389848785336034	0.89	0.325204496311925	0.00878522229017563	0.041214040100107	0.0147	0.0275	0.0215	0.0026	0.1662	0.0046	0.0049	0.0626	0.0015	0.0933	0.1317	0.0316	0.0028	0.1223	0.0209	0.0045	0.0041	0.0029	0.0028	0.0321	0.0226	0.0319	0.062	0.0246	0.0967	0.0014
10	rs72854605	130537494	0.94	0.389848785336034	0.89	0.325204496311925	0.00616169908052519	0.041046344365315	0.0147	0.0277	0.0214	0.0027	0.1663	0.0046	0.005	0.0626	0.0015	0.0933	0.1316	0.0317	0.0028	0.1224	0.0209	0.0045	0.0041	0.0029	0.0025	0.032	0.0225	0.0319	0.0622	0.0246	0.0965	0.0014
10	rs11016457	130538787	0.94	0.389848785336034	0.89	0.325204496311925	0.00433452767184007	0.0386765537187849	0.0147	0.0278	0.0214	0.0027	0.1665	0.0046	0.005	0.0626	0.0015	0.0932	0.1316	0.0317	0.0028	0.1224	0.0208	0.0046	0.0042	0.0029	0.0023	0.032	0.0223	0.032	0.0624	0.0245	0.0964	0.0014
10	rs7078785	130539111	0.94	0.389848785336034	0.89	0.325204496311925	0.00500878048741605	0.039221999549062	0.0147	0.0278	0.0214	0.0027	0.1665	0.0046	0.005	0.0626	0.0015	0.0932	0.1316	0.0317	0.0028	0.1224	0.0209	0.0046	0.0042	0.0029	0.0023	0.032	0.0223	0.032	0.0624	0.0245	0.0963	0.0014
10	rs61863414	130539709	0.94	0.389848785336034	0.89	0.325204496311925	0.00595766375847234	0.0402124725363554	0.0146	0.0278	0.0214	0.0027	0.1666	0.0046	0.005	0.0626	0.0015	0.0932	0.1317	0.0317	0.0028	0.1223	0.0209	0.0046	0.0042	0.0029	0.0023	0.032	0.0223	0.032	0.0625	0.0245	0.0962	0.0014
10	rs10741164	130541770	0.94	0.389848785336034	0.89	0.325204496311925	0.00742335087931968	0.0393863052735187	0.0146	0.0279	0.0213	0.0027	0.1668	0.0046	0.0051	0.0626	0.0014	0.0931	0.132	0.0316	0.0026	0.1222	0.0209	0.0046	0.0043	0.0029	0.0023	0.032	0.0221	0.0321	0.0628	0.0243	0.0958	0.0013
10	rs72854612	130542872	0.94	0.389848785336034	0.88	0.363814363818289	0.00932625677141103	0.0393863052735187	0.0146	0.028	0.0212	0.0027	0.167	0.0046	0.0051	0.0626	0.0014	0.0929	0.132	0.0316	0.0026	0.1224	0.021	0.0047	0.0043	0.003	0.0022	0.032	0.022	0.0322	0.063	0.0242	0.0956	0.0013
10	rs55904125	130543661	0.95	0.352537935866182	0.88	0.363814363818289	0.0102030927273392	0.044747939085228	0.0146	0.0281	0.0211	0.0028	0.1671	0.0046	0.0051	0.0625	0.0014	0.0927	0.1319	0.0316	0.0025	0.1225	0.021	0.0047	0.0043	0.003	0.0022	0.032	0.0219	0.0323	0.0631	0.0241	0.0954	0.0013
10	rs72854613	130544847	0.95	0.352537935866182	0.88	0.363814363818289	0.0105750481343906	0.0517024860776062	0.0145	0.0286	0.0208	0.0029	0.1676	0.0047	0.0052	0.062	0.0014	0.092	0.1319	0.0316	0.0025	0.1232	0.0211	0.0048	0.0044	0.0031	0.002	0.0319	0.0214	0.0327	0.0637	0.0238	0.0947	0.0013
10	rs61863416	130545142	0.95	0.352537935866182	0.88	0.363814363818289	0.0104463871164183	0.0680022136518628	0.0145	0.0283	0.0207	0.0029	0.1676	0.0047	0.0052	0.0619	0.0014	0.0918	0.132	0.0317	0.0025	0.1234	0.0211	0.0048	0.0045	0.0032	0.002	0.0319	0.0214	0.0329	0.0639	0.0238	0.0945	0.0013
10	rs10829484	130546521	0.95	0.352537935866182	0.88	0.363814363818289	0.00524665778282011	0.0584363811717899	0.0144	0.0285	0.0204	0.003	0.1676	0.0048	0.0053	0.0616	0.0013	0.0911	0.1323	0.0315	0.0024	0.1244	0.0214	0.005	0.0046	0.0034	0.0018	0.0319	0.0212	0.0336	0.0649	0.0233	0.0933	0.0013
10	rs59200704	130546565	0.95	0.352537935866182	0.88	0.363814363818289	0.00531621439603029	0.05720333017767	0.0144	0.0285	0.0204	0.003	0.1676	0.0048	0.0053	0.0616	0.0013	0.0911	0.1323	0.0315	0.0024	0.1244	0.0214	0.005	0.0046	0.0034	0.0018	0.0319	0.0212	0.0336	0.0649	0.0233	0.0933	0.0013
10	rs7094502	130551159	0.95	0.352537935866182	0.88	0.363814363818289	0.00667649222665283	0.0629408148667153	0.0145	0.0286	0.0202	0.003	0.1677	0.0048	0.0054	0.0615	0.0012	0.0909	0.1326	0.0315	0.0023	0.1244	0.0216	0.005	0.0045	0.0034	0.0017	0.0319	0.0211	0.0337	0.0654	0.023	0.0926	0.0013
10	rs12416623	130555714	0.95	0.352537935866182	0.88	0.363814363818289	0.00672592679543481	0.0534466344305698	0.0145	0.0287	0.0201	0.003	0.1678	0.0048	0.0054	0.0615	0.0012	0.0908	0.1329	0.0315	0.0022	0.1243	0.0218	0.0051	0.0045	0.0035	0.0017	0.032	0.021	0.0339	0.066	0.0228	0.0918	0.0013
10	rs7924015	130556259	0.95	0.352537935866182	0.88	0.363814363818289	0.00632369586795836	0.0500445081939425	0.0145	0.0287	0.0201	0.003	0.1677	0.0048	0.0054	0.0614	0.0012	0.0907	0.1329	0.0315	0.0022	0.1244	0.0218	0.0051	0.0045	0.0035	0.0016	0.032	0.021	0.0339	0.066	0.0229	0.0916	0.0013
10	rs1475392	130559640	0.95	0.352537935866182	0.88	0.363814363818289	0.00573864241907227	0.0530082457957203	0.0145	0.0287	0.0201	0.003	0.1677	0.0048	0.0054	0.0614	0.0012	0.0907	0.133	0.0315	0.0022	0.1244	0.0218	0.0051	0.0045	0.0035	0.0016	0.032	0.021	0.0339	0.0662	0.0229	0.0914	0.0013
10	rs11016472	130559935	0.95	0.352537935866182	0.88	0.363814363818289	0.00616526374524913	0.0583712035217397	0.0145	0.0287	0.0201	0.003	0.1677	0.0048	0.0054	0.0614	0.0012	0.0907	0.1329	0.0315	0.0022	0.1244	0.0218	0.0051	0.0045	0.0035	0.0016	0.032	0.021	0.0339	0.0662	0.0229	0.0914	0.0013
10	rs117638495	130562516	0.96	0.3177447436144	0.88	0.363814363818289	0.00915604752482897	0.0745206892954474	0.0145	0.0287	0.0201	0.003	0.1676	0.0048	0.0054	0.0614	0.0012	0.0907	0.1329	0.0315	0.0022	0.1245	0.0218	0.0051	0.0045	0.0035	0.0017	0.032	0.021	0.0339	0.0664	0.0229	0.0913	0.0013
10	rs11594760	130567401	0.96	0.3177447436144	0.87	0.405435896572436	0.012237822639073	0.0680022136518628	0.0145	0.0288	0.0201	0.0029	0.1671	0.0047	0.0053	0.0614	0.0012	0.0905	0.1327	0.0317	0.0023	0.1247	0.0218	0.0051	0.0045	0.0036	0.0016	0.0319	0.021	0.034	0.0671	0.0228	0.091	0.0013
10	rs12412363	130571475	0.96	0.3177447436144	0.87	0.405435896572436	0.0158030759707705	0.0733693493488562	0.0145	0.0289	0.0201	0.0029	0.1671	0.0047	0.0053	0.0614	0.0012	0.0903	0.1326	0.0317	0.0023	0.1248	0.0219	0.0051	0.0045	0.0036	0.0017	0.0319	0.021	0.0341	0.0673	0.0228	0.0908	0.0013
10	rs35509120	130575032	0.96	0.3177447436144	0.87	0.405435896572436	0.0273125739946581	0.120842998952587	0.0146	0.029	0.0204	0.0026	0.1677	0.0045	0.0049	0.0617	0.0012	0.0889	0.1315	0.0321	0.0023	0.1243	0.0223	0.0049	0.0041	0.0039	0.0017	0.0319	0.0209	0.0348	0.0709	0.0226	0.0885	0.0014
10	rs1327014	130577127	0.96	0.3177447436144	0.87	0.405435896572436	0.0690376244228447	0.187689030717356	0.0145	0.0292	0.0205	0.0024	0.1681	0.0045	0.0051	0.0617	0.0013	0.0865	0.1307	0.0326	0.0024	0.1236	0.0233	0.0049	0.0039	0.0042	0.0018	0.0316	0.0209	0.0355	0.0747	0.0223	0.0859	0.0016
10	rs11016482	130578101	0.96	0.3177447436144	0.87	0.405435896572436	0.0864254188507299	0.195102369144182	0.0146	0.0293	0.0206	0.0025	0.168	0.0045	0.0052	0.0618	0.0013	0.0861	0.1305	0.0327	0.0024	0.1235	0.0235	0.005	0.0039	0.0043	0.0018	0.0317	0.0208	0.0355	0.0753	0.0223	0.085	0.0016
10	rs11016483	130579495	0.96	0.3177447436144	0.87	0.405435896572436	0.0912054398401838	0.222443922311406	0.0146	0.0293	0.0207	0.0025	0.1678	0.0046	0.0053	0.0617	0.0013	0.0857	0.1305	0.0327	0.0025	0.1233	0.0236	0.0051	0.0039	0.0044	0.0019	0.0317	0.0208	0.0356	0.0758	0.0223	0.0845	0.0017
10	rs12219067	130580251	0.96	0.3177447436144	0.87	0.405435896572436	0.0995026470010771	0.241869709248799	0.0145	0.0294	0.0207	0.0026	0.1677	0.0046	0.0054	0.0616	0.0014	0.0855	0.1305	0.0327	0.0026	0.1232	0.0237	0.0051	0.004	0.0044	0.0019	0.0318	0.0209	0.0356	0.076	0.0222	0.0842	0.0017
10	rs579655	130581094	0.96	0.3177447436144	0.87	0.405435896572436	0.0945742443132721	0.227987104214197	0.0145	0.0295	0.0208	0.0026	0.1675	0.0047	0.0054	0.0615	0.0014	0.0852	0.1307	0.0326	0.0026	0.1231	0.0238	0.0052	0.0039	0.0045	0.002	0.0318	0.0209	0.0357	0.0762	0.0222	0.0838	0.0017
10	rs1748360	130583833	0.96	0.3177447436144	0.87	0.405435896572436	0.164363025630071	0.280483049118444	0.0143	0.03	0.0212	0.0028	0.166	0.0049	0.0058	0.0612	0.0015	0.0844	0.131	0.0332	0.0029	0.1216	0.0245	0.0057	0.0039	0.0047	0.0021	0.0316	0.0212	0.036	0.0775	0.0223	0.0816	0.0019
10	rs11596125	130587803	0.95	0.352537935866182	0.87	0.405435896572436	0.289946184576678	0.324448496873198	0.0141	0.0301	0.0219	0.003	0.168	0.0048	0.0062	0.0601	0.0017	0.0825	0.1293	0.034	0.003	0.1205	0.026	0.006	0.0038	0.0049	0.0022	0.0308	0.0208	0.0355	0.0802	0.0222	0.0805	0.0021
10	rs112833925	130589196	0.95	0.352537935866182	0.86	0.450156947394433	0.290951370359986	0.309941310672402	0.0141	0.0301	0.0221	0.0031	0.168	0.0048	0.0063	0.06	0.0017	0.0825	0.1292	0.034	0.003	0.1205	0.026	0.006	0.0038	0.0049	0.0022	0.0307	0.0208	0.0354	0.0803	0.0221	0.0804	0.0021
10	rs472752	130589876	0.95	0.352537935866182	0.86	0.450156947394433	0.290903462264967	0.29836018411788	0.0141	0.0301	0.0221	0.0031	0.1681	0.0048	0.0063	0.0599	0.0017	0.0825	0.1292	0.0341	0.003	0.1205	0.026	0.006	0.0038	0.005	0.0022	0.0307	0.0208	0.0353	0.0804	0.0221	0.0804	0.0021
10	rs28380253	130590543	0.95	0.352537935866182	0.86	0.450156947394433	0.313085437669579	0.304671654085224	0.0142	0.0301	0.0221	0.0031	0.168	0.0048	0.0063	0.0598	0.0017	0.0824	0.1292	0.0341	0.0031	0.1204	0.0259	0.006	0.0038	0.0051	0.0023	0.0307	0.0208	0.0353	0.0804	0.022	0.0804	0.0021
10	rs76417834	130592703	0.95	0.352537935866182	0.86	0.450156947394433	0.330158780694719	0.316445241165028	0.0142	0.0302	0.0222	0.003	0.168	0.0048	0.0063	0.0598	0.0017	0.0823	0.1291	0.0341	0.0031	0.1204	0.0259	0.006	0.0038	0.0051	0.0024	0.0307	0.0208	0.0352	0.0805	0.022	0.0802	0.0022
10	rs71476144	130594564	0.95	0.352537935866182	0.86	0.450156947394433	0.342151944401745	0.317775015679637	0.0143	0.0302	0.0222	0.003	0.1679	0.0048	0.0063	0.0598	0.0018	0.0823	0.1291	0.0342	0.0032	0.1204	0.0259	0.0059	0.0038	0.0051	0.0024	0.0308	0.0208	0.0351	0.0806	0.022	0.0802	0.0022
10	rs7082333	130595233	0.95	0.352537935866182	0.86	0.450156947394433	0.360932630587781	0.322017050540141	0.0143	0.0302	0.0222	0.003	0.1679	0.0048	0.0063	0.0598	0.0018	0.0822	0.1291	0.0342	0.0032	0.1204	0.0259	0.006	0.0037	0.0052	0.0024	0.0308	0.0208	0.0351	0.0807	0.022	0.0801	0.0022
10	rs12246072	130601897	0.95	0.352537935866182	0.86	0.450156947394433	0.384592054398064	0.361925085211173	0.0144	0.0302	0.0223	0.003	0.1679	0.0048	0.0064	0.0595	0.0018	0.082	0.1288	0.0342	0.0032	0.1202	0.0259	0.006	0.0038	0.0052	0.0024	0.0308	0.0208	0.0352	0.0809	0.0221	0.0799	0.0022
10	rs12783958	130604972	0.95	0.352537935866182	0.86	0.450156947394433	0.393282870583496	0.375943519655592	0.0144	0.0303	0.0223	0.003	0.1678	0.0048	0.0064	0.0594	0.0018	0.082	0.1286	0.0343	0.0033	0.1201	0.026	0.006	0.0038	0.0052	0.0024	0.0307	0.0208	0.0352	0.081	0.0222	0.0798	0.0022
10	rs117701120	130608139	0.95	0.352537935866182	0.86	0.450156947394433	0.402978618360433	0.420966422415988	0.0145	0.0302	0.0224	0.0031	0.1675	0.0048	0.0065	0.0593	0.0018	0.082	0.1286	0.0342	0.0033	0.1201	0.026	0.006	0.0038	0.0053	0.0024	0.0307	0.0207	0.0353	0.0811	0.0224	0.0797	0.0022
10	rs67282075	130610450	0.95	0.352537935866182	0.82	0.661616834019215	0.406104049551078	0.421752534991951	0.0146	0.0302	0.0224	0.0031	0.1674	0.0048	0.0065	0.0593	0.0018	0.082	0.1286	0.0342	0.0033	0.12	0.026	0.006	0.0038	0.0053	0.0024	0.0308	0.0206	0.0354	0.0812	0.0225	0.0797	0.0022
10	rs10764811	130616360	0.95	0.352537935866182	0.8	0.78786632127418	0.401561974803926	0.440471568273894	0.0146	0.0301	0.0224	0.0031	0.1672	0.0049	0.0065	0.0592	0.0018	0.0819	0.1286	0.0343	0.0033	0.1198	0.026	0.0061	0.0038	0.0053	0.0024	0.0308	0.0206	0.0355	0.0813	0.0226	0.0796	0.0022
10	rs61863455	130616516	0.95	0.352537935866182	0.8	0.78786632127418	0.402751787008229	0.441002003949824	0.0146	0.0301	0.0224	0.0031	0.1672	0.0049	0.0065	0.0592	0.0018	0.0819	0.1286	0.0343	0.0033	0.1198	0.026	0.0061	0.0038	0.0053	0.0024	0.0308	0.0206	0.0355	0.0813	0.0226	0.0796	0.0022
10	rs11016499	130623070	0.95	0.352537935866182	0.8	0.78786632127418	0.464170673794732	0.514520063510194	0.0146	0.03	0.0224	0.0032	0.1672	0.0049	0.0066	0.059	0.0018	0.0819	0.1285	0.0343	0.0033	0.1198	0.026	0.0061	0.0038	0.0053	0.0024	0.0307	0.0205	0.0354	0.0814	0.0225	0.0795	0.0022
10	rs117478505	130623086	0.95	0.352537935866182	0.79	0.8563340912432	0.464353174307203	0.51493422289676	0.0146	0.03	0.0224	0.0032	0.1672	0.0049	0.0066	0.059	0.0018	0.0819	0.1285	0.0343	0.0033	0.1198	0.026	0.0061	0.0038	0.0053	0.0024	0.0307	0.0205	0.0354	0.0814	0.0225	0.0795	0.0022
10	rs114795859	130633227	0.95	0.352537935866182	0.79	0.8563340912432	0.518870875103744	0.414039727461123	0.0148	0.0296	0.0227	0.0033	0.167	0.005	0.0068	0.0589	0.0019	0.0815	0.1282	0.0344	0.0034	0.1193	0.0261	0.0061	0.004	0.0055	0.0025	0.0307	0.0204	0.0352	0.0819	0.0225	0.0793	0.0023
10	rs75965602	130633344	0.95	0.352537935866182	0.79	0.8563340912432	0.527958689092613	0.414170130760809	0.0148	0.0295	0.0226	0.0034	0.167	0.005	0.0068	0.0592	0.002	0.0814	0.1281	0.0344	0.0034	0.1193	0.0261	0.0061	0.004	0.0055	0.0025	0.0307	0.0204	0.0352	0.0819	0.0225	0.0793	0.0023
10	rs79687273	130635101	0.94	0.389848785336034	0.79	0.8563340912432	0.558125981140209	0.471242754429821	0.0154	0.0283	0.0235	0.0041	0.1666	0.0053	0.0075	0.0591	0.0023	0.0796	0.1268	0.0346	0.0036	0.1177	0.0268	0.0065	0.0045	0.0059	0.0027	0.0307	0.0201	0.0346	0.0835	0.0226	0.0782	0.0026
10	rs76332196	130635301	0.94	0.389848785336034	0.79	0.8563340912432	0.581741622590539	0.492554870984337	0.0155	0.0281	0.0237	0.0042	0.1666	0.0054	0.0076	0.0591	0.0023	0.0794	0.1267	0.0346	0.0037	0.1174	0.0269	0.0066	0.0046	0.006	0.0028	0.0307	0.02	0.0346	0.0836	0.0226	0.078	0.0027
10	rs10764820	130635657	0.93	0.429746626914861	0.79	0.8563340912432	0.576536675055309	0.526842296254558	0.0156	0.028	0.0239	0.0044	0.1664	0.0055	0.0079	0.0591	0.0024	0.079	0.1267	0.0347	0.0038	0.117	0.0269	0.0067	0.0048	0.0061	0.0028	0.0307	0.0199	0.0345	0.0836	0.0228	0.0776	0.0027
10	rs57792179	130635759	0.94	0.389848785336034	0.78	0.928434583535755	0.588942442317446	0.534632873446045	0.0156	0.0279	0.0239	0.0044	0.1663	0.0056	0.0079	0.0591	0.0024	0.0792	0.1266	0.0347	0.0038	0.1169	0.0269	0.0067	0.0048	0.0061	0.0028	0.0306	0.0199	0.0345	0.0836	0.0227	0.0775	0.0027
10	rs7911955	130643887	0.92	0.472297109457422	0.78	0.928434583535755	0.497141424952995	0.571735851294879	0.0162	0.0261	0.0244	0.0056	0.1645	0.0059	0.0086	0.059	0.0023	0.0805	0.1246	0.0359	0.0038	0.1133	0.0276	0.0079	0.0053	0.0061	0.0025	0.0302	0.0194	0.0341	0.0861	0.0241	0.0765	0.0026
10	rs118105883	130648584	0.92	0.472297109457422	0.77	1.00421642385407	0.504208446421444	0.560146194761443	0.0162	0.0261	0.0244	0.0056	0.1645	0.0059	0.0086	0.0591	0.0023	0.0803	0.1245	0.0358	0.0038	0.1133	0.0276	0.0079	0.0053	0.0061	0.0024	0.0301	0.0195	0.0341	0.0864	0.0242	0.0767	0.0026
10	rs77319081	130649221	0.92	0.472297109457422	0.77	1.00421642385407	0.504335078468983	0.560287182703229	0.0162	0.0261	0.0244	0.0056	0.1645	0.0059	0.0086	0.059	0.0023	0.0803	0.1245	0.0358	0.0038	0.1133	0.0276	0.0079	0.0053	0.0061	0.0024	0.0301	0.0195	0.0341	0.0865	0.0242	0.0767	0.0026
10	rs35877026	130661405	0.92	0.472297109457422	0.77	1.00421642385407	0.535621692821518	0.594799962635516	0.0163	0.0261	0.0244	0.0057	0.1646	0.0059	0.0087	0.0589	0.0023	0.0802	0.1242	0.0359	0.0037	0.1131	0.0276	0.0079	0.0054	0.0062	0.0023	0.0301	0.0195	0.0342	0.0866	0.0243	0.0767	0.0026
10	rs12763354	130662404	0.92	0.472297109457422	0.77	1.00421642385407	0.509921975111155	0.60181902396282	0.0163	0.0262	0.0244	0.0057	0.1646	0.0059	0.0087	0.0588	0.0023	0.0802	0.1242	0.0358	0.0037	0.1131	0.0276	0.008	0.0055	0.0061	0.0023	0.0301	0.0194	0.0343	0.0866	0.0243	0.0767	0.0026
10	rs78357115	130662705	0.92	0.472297109457422	0.77	1.00421642385407	0.503891933039861	0.603540964974916	0.0163	0.0262	0.0245	0.0057	0.1646	0.0059	0.0087	0.0588	0.0023	0.0802	0.1241	0.0359	0.0037	0.1131	0.0276	0.008	0.0055	0.0061	0.0023	0.0301	0.0194	0.0343	0.0866	0.0244	0.0766	0.0026
10	rs10764823	130665008	0.91	0.517562282080777	0.77	1.00421642385407	0.410042163756324	0.584522135494611	0.0163	0.0263	0.0247	0.0059	0.1645	0.0062	0.0088	0.0589	0.0023	0.0802	0.1236	0.036	0.0037	0.1126	0.0276	0.0081	0.0058	0.0059	0.0023	0.0299	0.0195	0.0344	0.0865	0.0244	0.0765	0.0027
10	rs2387985	130668231	0.91	0.517562282080777	0.77	1.00421642385407	0.365667971172204	0.57797838268751	0.0163	0.0261	0.0248	0.0059	0.1646	0.0063	0.0088	0.0592	0.0023	0.0804	0.1232	0.0361	0.0036	0.1121	0.0275	0.0081	0.0059	0.0059	0.0024	0.0295	0.0198	0.0346	0.0863	0.0246	0.0766	0.0028
10	rs75239206	130669609	0.89	0.616467558766813	0.77	1.00421642385407	0.394516391915039	0.492691392231555	0.0168	0.0249	0.0252	0.0063	0.1659	0.0067	0.0096	0.0584	0.0021	0.081	0.1225	0.0356	0.0032	0.1093	0.0273	0.0084	0.006	0.0057	0.0024	0.0278	0.0198	0.0354	0.0851	0.0252	0.0797	0.003
10	rs2027140	130669638	0.89	0.616467558766813	0.77	1.00421642385407	0.387311281858398	0.488055122055751	0.0169	0.0249	0.0252	0.0064	0.1659	0.0067	0.0096	0.0585	0.0021	0.0811	0.1224	0.0354	0.0032	0.1092	0.0273	0.0084	0.006	0.0057	0.0023	0.0278	0.0198	0.0354	0.0851	0.0252	0.0798	0.003
10	rs11016523	130669686	0.89	0.616467558766813	0.77	1.00421642385407	0.388980900794662	0.484517354557188	0.0169	0.0249	0.0252	0.0064	0.1658	0.0067	0.0096	0.0583	0.0021	0.0813	0.1224	0.0354	0.0032	0.1093	0.0273	0.0084	0.006	0.0057	0.0023	0.0278	0.0198	0.0354	0.085	0.0252	0.0798	0.003
10	rs10764825	130669937	0.88	0.670214810425093	0.77	1.00421642385407	0.350235513150186	0.500489055373391	0.017	0.0246	0.0254	0.0065	0.1652	0.0068	0.0097	0.0581	0.0021	0.082	0.1221	0.0356	0.0031	0.1087	0.0275	0.0085	0.0062	0.0056	0.0023	0.0274	0.0198	0.0355	0.0846	0.0258	0.0808	0.0028
10	rs76326952	130670353	0.88	0.670214810425093	0.77	1.00421642385407	0.287798470119097	0.466929005878703	0.0172	0.0241	0.0255	0.0066	0.1658	0.0069	0.0098	0.0584	0.0021	0.084	0.1205	0.0351	0.003	0.1082	0.0273	0.0084	0.0064	0.0055	0.0022	0.0269	0.0197	0.0358	0.084	0.0257	0.0815	0.0028
10	rs80221064	130670468	0.88	0.670214810425093	0.77	1.00421642385407	0.266471859185222	0.459539044897554	0.0173	0.024	0.0255	0.0065	0.1659	0.0069	0.0098	0.0584	0.0022	0.0847	0.1202	0.035	0.003	0.108	0.0272	0.0083	0.0064	0.0055	0.0022	0.0268	0.0197	0.0359	0.0838	0.0257	0.0817	0.0028
10	rs11592371	130673817	0.87	0.726891327677376	0.77	1.00421642385407	0.476660299202247	0.4080532925947	0.0179	0.0231	0.0253	0.0064	0.1656	0.0068	0.0097	0.0581	0.0022	0.089	0.1185	0.0344	0.0042	0.1067	0.0268	0.0081	0.0063	0.0069	0.0021	0.0265	0.0198	0.0359	0.0821	0.0254	0.0832	0.0027
10	rs942529	130675564	0.87	0.726891327677376	0.77	1.00421642385407	0.497015663907302	0.40455063014013	0.0179	0.0231	0.0253	0.0064	0.1657	0.0068	0.0097	0.0581	0.0022	0.0892	0.1184	0.0344	0.0043	0.1066	0.0268	0.0081	0.0063	0.0069	0.0021	0.0265	0.0198	0.0359	0.082	0.0254	0.0832	0.0027
10	rs78357137	130675565	0.87	0.726891327677376	0.77	1.00421642385407	0.495633302986362	0.404291502769895	0.0179	0.0231	0.0253	0.0064	0.1657	0.0068	0.0097	0.0581	0.0022	0.0892	0.1185	0.0344	0.0043	0.1066	0.0269	0.0081	0.0063	0.0069	0.0021	0.0265	0.0198	0.0359	0.082	0.0254	0.0833	0.0027
10	rs75685992	130676586	0.87	0.726891327677376	0.77	1.00421642385407	0.495947313202283	0.407274209569924	0.0179	0.0231	0.0253	0.0064	0.1657	0.0068	0.0097	0.0581	0.0022	0.0892	0.1184	0.0344	0.0043	0.1066	0.0269	0.0081	0.0063	0.0069	0.0021	0.0265	0.0198	0.0359	0.082	0.0254	0.0833	0.0027
10	rs11016526	130677012	0.87	0.726891327677376	0.77	1.00421642385407	0.496889918170251	0.402478886777698	0.018	0.0231	0.0253	0.0064	0.1657	0.0068	0.0097	0.0581	0.0022	0.0893	0.1185	0.0344	0.0043	0.1066	0.0268	0.0081	0.0063	0.0069	0.0021	0.0265	0.0198	0.0359	0.082	0.0254	0.0833	0.0027
10	rs79701213	130677050	0.87	0.726891327677376	0.77	1.00421642385407	0.496575620809234	0.400022488922671	0.018	0.0231	0.0253	0.0064	0.1657	0.0068	0.0097	0.0581	0.0022	0.0893	0.1184	0.0344	0.0043	0.1066	0.0268	0.0081	0.0063	0.0069	0.0021	0.0265	0.0198	0.0359	0.0819	0.0254	0.0833	0.0027
10	rs11016533	130678288	0.87	0.726891327677376	0.77	1.00421642385407	0.502942965061501	0.393835344808944	0.018	0.0231	0.0253	0.0064	0.1659	0.0068	0.0097	0.0577	0.0022	0.0894	0.1185	0.0344	0.0043	0.1066	0.0268	0.008	0.0063	0.0069	0.0021	0.0264	0.0198	0.0359	0.0819	0.0254	0.0834	0.0027
10	rs72860082	130679709	0.87	0.726891327677376	0.77	1.00421642385407	0.504968467479151	0.379630592788121	0.018	0.023	0.0253	0.0064	0.1659	0.0068	0.0097	0.0575	0.0022	0.0894	0.1187	0.0344	0.0043	0.1067	0.0268	0.0081	0.0063	0.0069	0.0021	0.0264	0.0198	0.0359	0.0818	0.0252	0.0836	0.0027
10	rs79348487	130680862	0.87	0.726891327677376	0.77	1.00421642385407	0.504715066124452	0.380904330118517	0.018	0.023	0.0253	0.0064	0.1659	0.0068	0.0098	0.0572	0.0022	0.0895	0.1188	0.0344	0.0043	0.1067	0.0268	0.0081	0.0063	0.0069	0.0021	0.0264	0.0198	0.0359	0.0818	0.0252	0.0836	0.0027
10	rs12252342	130683248	0.87	0.726891327677376	0.77	1.00421642385407	0.500416582324622	0.383966154547333	0.018	0.023	0.0252	0.0064	0.1659	0.0068	0.0098	0.0571	0.0021	0.0895	0.1189	0.0344	0.0043	0.1068	0.0268	0.0081	0.0063	0.0069	0.0021	0.0264	0.0198	0.0359	0.0817	0.0252	0.0837	0.0027
10	rs77957244	130685215	0.87	0.726891327677376	0.77	1.00421642385407	0.499785941506253	0.376705534595236	0.018	0.0229	0.0252	0.0064	0.1659	0.0068	0.0098	0.057	0.0021	0.0899	0.1189	0.0343	0.0043	0.1067	0.0268	0.0081	0.0063	0.0069	0.0021	0.0264	0.0197	0.0359	0.0816	0.0252	0.0837	0.0027
10	rs10829513	130685308	0.87	0.726891327677376	0.77	1.00421642385407	0.497896312654804	0.377595098622985	0.018	0.0229	0.0252	0.0064	0.1659	0.0068	0.0098	0.057	0.0021	0.0899	0.1189	0.0343	0.0043	0.1067	0.0268	0.0081	0.0063	0.0069	0.0021	0.0264	0.0197	0.0359	0.0816	0.0252	0.0837	0.0027
10	rs1324639	130690104	0.87	0.726891327677376	0.78	0.928434583535755	0.418900114321069	0.338039752138928	0.0182	0.0224	0.0249	0.0064	0.166	0.0067	0.0097	0.0569	0.0021	0.0909	0.1196	0.0339	0.0041	0.1076	0.0266	0.0078	0.0062	0.0068	0.002	0.0264	0.0197	0.0359	0.0811	0.025	0.0843	0.0025
10	rs7898029	130690988	0.87	0.726891327677376	0.78	0.928434583535755	0.301154017791969	0.294923616028765	0.0184	0.0218	0.0247	0.0063	0.1659	0.0066	0.0093	0.0567	0.0021	0.0923	0.1203	0.0335	0.004	0.1083	0.0265	0.0075	0.0061	0.0066	0.0019	0.0263	0.0196	0.036	0.0806	0.025	0.085	0.0024
10	rs34694726	130691185	0.87	0.726891327677376	0.77	1.00421642385407	0.280278282677873	0.282816026903884	0.0184	0.0217	0.0246	0.0063	0.1659	0.0065	0.0093	0.0566	0.0021	0.0926	0.1204	0.0334	0.0039	0.1085	0.0264	0.0075	0.0061	0.0066	0.0019	0.0263	0.0196	0.036	0.0805	0.025	0.0851	0.0024
10	rs72860095	130691396	0.87	0.726891327677376	0.77	1.00421642385407	0.261787453548312	0.278620938602695	0.0184	0.0216	0.0245	0.0063	0.1662	0.0065	0.0092	0.0567	0.0021	0.0928	0.1205	0.0334	0.0039	0.1085	0.0264	0.0074	0.0061	0.0066	0.0019	0.0262	0.0195	0.036	0.0805	0.0249	0.0851	0.0024
10	rs72862408	130701292	0.88	0.670214810425093	0.77	1.00421642385407	0.0959986095130086	0.24655537161981	0.0187	0.0208	0.0238	0.0061	0.167	0.0059	0.008	0.0566	0.0022	0.0959	0.1224	0.0323	0.0037	0.1096	0.0261	0.0066	0.0057	0.0063	0.0019	0.0262	0.0191	0.0363	0.0794	0.0245	0.0861	0.0024
10	rs117502950	130707304	0.88	0.670214810425093	0.77	1.00421642385407	0.0848605248577602	0.234014448019754	0.0187	0.0208	0.0238	0.0061	0.1671	0.0059	0.0079	0.0567	0.0022	0.096	0.1225	0.0323	0.0037	0.1096	0.0261	0.0066	0.0057	0.0063	0.0019	0.0262	0.0191	0.0363	0.0794	0.0245	0.0861	0.0024
10	rs2039546	130708165	0.88	0.670214810425093	0.77	1.00421642385407	0.0828099032233418	0.224721025839204	0.0187	0.0208	0.0238	0.0061	0.1671	0.0059	0.0079	0.0567	0.0022	0.096	0.1225	0.0323	0.0037	0.1096	0.0261	0.0066	0.0057	0.0063	0.0019	0.0262	0.0191	0.0363	0.0794	0.0245	0.0861	0.0024
10	rs4751022	130709237	0.88	0.670214810425093	0.77	1.00421642385407	0.0685509160834329	0.232036267690517	0.0187	0.0208	0.0237	0.0061	0.1671	0.0059	0.0078	0.0567	0.0022	0.0961	0.1225	0.0323	0.0037	0.1097	0.026	0.0066	0.0056	0.0063	0.0019	0.0262	0.0191	0.0363	0.0794	0.0245	0.0862	0.0024
10	rs3824759	130712316	0.88	0.670214810425093	0.77	1.00421642385407	0.0669846087752095	0.244766980620074	0.0187	0.0208	0.0237	0.0061	0.1672	0.0059	0.0077	0.0567	0.0022	0.0963	0.1226	0.0322	0.0037	0.1098	0.026	0.0065	0.0056	0.0063	0.0019	0.0262	0.0191	0.0361	0.0794	0.0244	0.0862	0.0023
10	rs116964644	130715263	0.88	0.670214810425093	0.77	1.00421642385407	0.0751617867727492	0.247115092261109	0.0187	0.0207	0.0236	0.006	0.1673	0.0059	0.0077	0.0568	0.0022	0.0965	0.1228	0.0321	0.0037	0.1099	0.0259	0.0065	0.0055	0.0062	0.0019	0.0261	0.0191	0.0361	0.0794	0.0243	0.0863	0.0023
10	rs74968539	130723537	0.88	0.670214810425093	0.76	1.08372498247965	0.0635562063833337	0.197178827838367	0.0187	0.0206	0.0235	0.0059	0.1676	0.0058	0.0076	0.057	0.0022	0.097	0.1232	0.0319	0.0037	0.1103	0.0257	0.0063	0.0054	0.0061	0.0019	0.026	0.0192	0.0358	0.0794	0.0241	0.0865	0.0023
10	rs75359812	130725704	0.89	0.616467558766813	0.76	1.08372498247965	0.0326793520439646	0.132033216162468	0.0186	0.0202	0.0231	0.0057	0.1684	0.0054	0.0073	0.0573	0.0021	0.0986	0.1247	0.0313	0.0037	0.1113	0.0251	0.0057	0.0051	0.0057	0.0018	0.0259	0.0195	0.0354	0.0794	0.0233	0.0871	0.0021
10	rs4750723	130728940	0.89	0.616467558766813	0.76	1.08372498247965	0.028396322930034	0.173160180601383	0.0186	0.0194	0.0227	0.0052	0.1695	0.0047	0.0067	0.0575	0.002	0.1011	0.1273	0.0303	0.0037	0.1129	0.0236	0.0048	0.0046	0.005	0.0015	0.0254	0.0203	0.0355	0.0796	0.0218	0.0885	0.0017
10	rs11016556	130729809	0.89	0.616467558766813	0.76	1.08372498247965	0.0196512452914208	0.173359190580516	0.0187	0.0194	0.0226	0.0051	0.1699	0.0046	0.0065	0.0574	0.002	0.1017	0.1279	0.03	0.0036	0.1134	0.0232	0.0046	0.0045	0.0048	0.0015	0.0254	0.0203	0.0352	0.0796	0.0215	0.0888	0.0017
10	rs61863574	130733283	0.89	0.616467558766813	0.76	1.08372498247965	0.0136208118943042	0.137489997367732	0.0186	0.0195	0.0225	0.005	0.1703	0.0046	0.0065	0.0571	0.002	0.1022	0.1286	0.0298	0.0036	0.1138	0.0229	0.0046	0.0044	0.0047	0.0014	0.0254	0.0203	0.035	0.0793	0.0213	0.089	0.0017
10	rs7895177	130735825	0.89	0.616467558766813	0.76	1.08372498247965	0.0098666368638791	0.104108688783079	0.0186	0.0196	0.0225	0.005	0.1703	0.0045	0.0064	0.0571	0.002	0.1023	0.1288	0.0297	0.0036	0.1138	0.0229	0.0045	0.0044	0.0047	0.0014	0.0254	0.0203	0.035	0.0794	0.0212	0.089	0.0016
10	rs111478919	130737044	0.89	0.616467558766813	0.76	1.08372498247965	0.0103241987957703	0.102873984975318	0.0186	0.0196	0.0225	0.005	0.1703	0.0045	0.0064	0.057	0.002	0.1024	0.1288	0.0297	0.0036	0.1138	0.0229	0.0045	0.0044	0.0047	0.0014	0.0254	0.0203	0.035	0.0793	0.0212	0.089	0.0016
10	rs72862457	130741472	0.9	0.565600701999265	0.76	1.08372498247965	0.00570499292084913	0.112059669825211	0.0184	0.0199	0.0223	0.0048	0.1708	0.0044	0.0062	0.0566	0.002	0.1049	0.1295	0.029	0.0035	0.1143	0.0219	0.0042	0.0044	0.0043	0.0014	0.0257	0.0204	0.0346	0.0793	0.0206	0.0892	0.0013
10	rs2039545	130746370	0.9	0.565600701999265	0.76	1.08372498247965	0.00244931429897959	0.112824518922755	0.0184	0.02	0.0222	0.0047	0.1709	0.0044	0.0061	0.0566	0.002	0.1052	0.1298	0.0289	0.0035	0.1144	0.0217	0.0042	0.0045	0.0043	0.0013	0.0257	0.0204	0.0346	0.0792	0.0205	0.0893	0.0013
10	rs80276641	130747697	0.9	0.565600701999265	0.76	1.08372498247965	0.00230969912152051	0.102627730579959	0.0184	0.02	0.0222	0.0047	0.1709	0.0044	0.0061	0.0566	0.002	0.1052	0.1298	0.0289	0.0035	0.1144	0.0218	0.0042	0.0045	0.0043	0.0013	0.0257	0.0205	0.0346	0.0792	0.0205	0.0894	0.0013
10	rs17295016	130749583	0.9	0.565600701999265	0.76	1.08372498247965	0.00196167122750134	0.0831610867550122	0.0184	0.02	0.0222	0.0047	0.1709	0.0045	0.0061	0.0567	0.002	0.1053	0.1299	0.0288	0.0035	0.1144	0.0218	0.0042	0.0045	0.0043	0.0013	0.0257	0.0205	0.0346	0.0792	0.0204	0.0894	0.0013
10	rs4751035	130753520	0.9	0.565600701999265	0.76	1.08372498247965	0.0017695448174913	0.0460916741760272	0.0184	0.0199	0.022	0.0047	0.1711	0.0044	0.0061	0.0569	0.0019	0.1057	0.1299	0.0287	0.0035	0.1144	0.0216	0.0041	0.0044	0.0043	0.0013	0.0257	0.0205	0.0346	0.0792	0.0203	0.0898	0.0012
10	rs7912003	130753924	0.9	0.565600701999265	0.76	1.08372498247965	0.00181642209958297	0.0465041230957959	0.0184	0.0199	0.022	0.0047	0.1711	0.0044	0.0061	0.0568	0.0019	0.1058	0.1299	0.0287	0.0035	0.1144	0.0216	0.0041	0.0044	0.0043	0.0013	0.0257	0.0205	0.0346	0.0792	0.0203	0.0897	0.0012
10	rs77244458	130756026	0.9	0.565600701999265	0.74	1.25408873140077	0.00170428062973614	0.0475721379941489	0.0183	0.0198	0.022	0.0046	0.1714	0.0044	0.0061	0.0569	0.0019	0.1059	0.1301	0.0283	0.0035	0.1148	0.0216	0.0042	0.0045	0.0043	0.0013	0.0255	0.0205	0.0343	0.0791	0.0203	0.0897	0.0012
10	rs10829525	130756106	0.9	0.565600701999265	0.74	1.25408873140077	0.0015555778651355	0.0441115188441802	0.0183	0.0198	0.022	0.0046	0.1714	0.0044	0.0061	0.0569	0.0019	0.1059	0.1301	0.0283	0.0035	0.1149	0.0216	0.0042	0.0045	0.0043	0.0013	0.0255	0.0205	0.0343	0.0791	0.0203	0.0897	0.0012
10	rs118191267	130756482	0.9	0.565600701999265	0.74	1.25408873140077	0.00157597883326971	0.0509012607836079	0.0183	0.0198	0.022	0.0046	0.1714	0.0044	0.0061	0.0569	0.0019	0.1059	0.1301	0.0283	0.0035	0.115	0.0215	0.0042	0.0045	0.0043	0.0013	0.0255	0.0204	0.0342	0.0791	0.0204	0.0897	0.0012
10	rs2060894	130757816	0.9	0.565600701999265	0.74	1.25408873140077	0.00108160121960437	0.05720333017767	0.0183	0.0198	0.0219	0.0046	0.1716	0.0044	0.0058	0.057	0.0019	0.1059	0.13	0.0283	0.0035	0.1153	0.0214	0.0041	0.0045	0.0044	0.0013	0.0256	0.0204	0.0341	0.0792	0.0204	0.0897	0.0012
10	rs11016572	130761013	0.9	0.565600701999265	0.74	1.25408873140077	0.000926572138363512	0.0547711565714703	0.0183	0.0198	0.0219	0.0046	0.1717	0.0044	0.0057	0.057	0.0019	0.1059	0.1298	0.0283	0.0036	0.1155	0.0213	0.0042	0.0045	0.0044	0.0013	0.0256	0.0203	0.0341	0.0792	0.0205	0.0898	0.0012
10	rs10829531	130761949	0.9	0.565600701999265	0.73	1.34502026156262	0.00103113263344768	0.0608697093311226	0.0182	0.0198	0.0219	0.0046	0.1717	0.0044	0.0057	0.057	0.0019	0.1059	0.1298	0.0282	0.0035	0.1155	0.0213	0.0042	0.0045	0.0044	0.0013	0.0256	0.0203	0.034	0.0792	0.0205	0.0897	0.0012
10	rs117552342	130762889	0.9	0.565600701999265	0.74	1.25408873140077	0.00167745794288272	0.0752440170072701	0.0182	0.0199	0.0219	0.0046	0.1717	0.0044	0.0056	0.0571	0.0019	0.1058	0.1297	0.0282	0.0036	0.1155	0.0213	0.0042	0.0044	0.0045	0.0013	0.0256	0.0203	0.0341	0.0792	0.0205	0.0897	0.0012
10	rs138963635	130765159	0.9	0.565600701999265	0.74	1.25408873140077	0.00181777606236498	0.0548345780143879	0.0183	0.02	0.0217	0.0046	0.1717	0.0044	0.0055	0.0574	0.002	0.1056	0.1293	0.0282	0.0039	0.1158	0.0208	0.0041	0.0044	0.005	0.0015	0.0258	0.0203	0.0341	0.0787	0.0203	0.0894	0.0014
10	rs12263541	130766680	0.9	0.565600701999265	0.74	1.25408873140077	0.00345115968131373	0.0699598861930661	0.0184	0.0202	0.0216	0.0046	0.1716	0.0045	0.0053	0.0577	0.0021	0.105	0.1288	0.0281	0.0042	0.1163	0.0203	0.0041	0.0043	0.0056	0.0018	0.0259	0.0205	0.0343	0.0782	0.0202	0.0892	0.0017
10	rs72854216	130768187	0.9	0.565600701999265	0.74	1.25408873140077	0.00331309250098029	0.0736564921435649	0.0183	0.0201	0.0217	0.0046	0.1712	0.0046	0.0053	0.0578	0.0022	0.1047	0.1293	0.0279	0.0043	0.1165	0.0202	0.0042	0.0043	0.0056	0.002	0.0261	0.0204	0.0345	0.0779	0.0201	0.089	0.0018
10	rs117059680	130769001	0.9	0.565600701999265	0.74	1.25408873140077	0.00281555423511298	0.0708059500299208	0.0183	0.0201	0.0217	0.0046	0.1712	0.0046	0.0053	0.0579	0.0022	0.1047	0.1293	0.0278	0.0043	0.1165	0.0201	0.0042	0.0043	0.0056	0.002	0.0261	0.0204	0.0345	0.0778	0.0201	0.089	0.0018
10	rs7919827	130769047	0.9	0.565600701999265	0.74	1.25408873140077	0.00277916985357257	0.0708766457271976	0.0183	0.0201	0.0217	0.0046	0.1712	0.0046	0.0053	0.0579	0.0022	0.1047	0.1293	0.0278	0.0043	0.1165	0.0201	0.0042	0.0043	0.0056	0.002	0.0261	0.0204	0.0345	0.0778	0.0201	0.089	0.0018
10	rs1563032	130771802	0.9	0.565600701999265	0.74	1.25408873140077	0.00312678144143024	0.0700302302099865	0.0183	0.0201	0.0217	0.0046	0.1713	0.0046	0.0053	0.0578	0.0022	0.1047	0.1294	0.0277	0.0043	0.1165	0.02	0.0042	0.0043	0.0057	0.002	0.0261	0.0204	0.0346	0.0778	0.0199	0.0889	0.0019
10	rs4750725	130777415	0.9	0.565600701999265	0.73	1.34502026156262	0.0029991665442686	0.0717272723099275	0.0183	0.0201	0.0217	0.0046	0.1714	0.0046	0.0053	0.0578	0.0023	0.1048	0.1292	0.0277	0.0044	0.1166	0.02	0.0043	0.0043	0.0057	0.002	0.0261	0.0203	0.0346	0.0778	0.0199	0.0888	0.0019
10	rs78569347	130780017	0.91	0.517562282080777	0.73	1.34502026156262	0.00311007660562776	0.0723679956772017	0.0183	0.0201	0.0217	0.0046	0.1714	0.0047	0.0053	0.0578	0.0023	0.1048	0.1292	0.0276	0.0044	0.1166	0.0201	0.0043	0.0043	0.0058	0.0021	0.0261	0.0202	0.0345	0.0778	0.0199	0.0887	0.002
10	rs117386124	130780685	0.91	0.517562282080777	0.73	1.34502026156262	0.00310799350055468	0.0722966879026286	0.0183	0.0201	0.0217	0.0046	0.1714	0.0047	0.0053	0.0578	0.0023	0.1048	0.1292	0.0276	0.0044	0.1166	0.0201	0.0043	0.0042	0.0058	0.0021	0.0261	0.0202	0.0345	0.0778	0.0199	0.0888	0.002
10	rs7900098	130782388	0.91	0.517562282080777	0.73	1.34502026156262	0.0030011914082395	0.0689781582488729	0.0183	0.0201	0.0217	0.0045	0.1714	0.0047	0.0053	0.0579	0.0023	0.1048	0.1292	0.0276	0.0044	0.1166	0.0201	0.0043	0.0042	0.0058	0.0021	0.0262	0.0202	0.0345	0.0777	0.0199	0.0888	0.002
10	rs965302	130785644	0.91	0.517562282080777	0.73	1.34502026156262	0.00298704018981331	0.072439332491911	0.0183	0.0201	0.0217	0.0045	0.1714	0.0047	0.0053	0.0578	0.0023	0.1048	0.1292	0.0276	0.0044	0.1166	0.0201	0.0043	0.0042	0.0058	0.0021	0.0261	0.0202	0.0346	0.0777	0.0199	0.0888	0.002
10	rs11016591	130787179	0.91	0.517562282080777	0.73	1.34502026156262	0.00281555423511298	0.0761157920833488	0.0184	0.0201	0.0217	0.0045	0.1713	0.0047	0.0052	0.0578	0.0023	0.1048	0.1293	0.0276	0.0044	0.1165	0.0201	0.0043	0.0042	0.0058	0.0021	0.0262	0.0202	0.0346	0.0777	0.0199	0.0888	0.002
10	rs11016592	130787936	0.91	0.517562282080777	0.73	1.34502026156262	0.00283098721270289	0.080312573535994	0.0184	0.0201	0.0217	0.0045	0.1712	0.0047	0.0052	0.0578	0.0023	0.1048	0.1293	0.0276	0.0044	0.1165	0.0201	0.0043	0.0042	0.0058	0.0021	0.0262	0.0202	0.0346	0.0777	0.0199	0.0889	0.002
10	rs10159505	130790580	0.91	0.517562282080777	0.73	1.34502026156262	0.0029309657296985	0.0933630123974988	0.0184	0.0201	0.0217	0.0045	0.1713	0.0047	0.0052	0.0577	0.0023	0.1049	0.1293	0.0276	0.0044	0.1166	0.0201	0.0043	0.0042	0.0058	0.0021	0.0262	0.0202	0.0346	0.0775	0.0199	0.0888	0.002
10	rs117260348	130794469	0.91	0.517562282080777	0.73	1.34502026156262	0.00343760243845519	0.0957466836223474	0.0184	0.0201	0.0215	0.0046	0.1716	0.0047	0.0053	0.0577	0.0023	0.1046	0.1292	0.0277	0.0044	0.1166	0.0201	0.0043	0.0042	0.0058	0.0022	0.0263	0.0202	0.0344	0.0775	0.02	0.0886	0.0021
10	rs79586212	130794702	0.91	0.517562282080777	0.73	1.34502026156262	0.00341285711373973	0.0975097124464381	0.0184	0.0201	0.0215	0.0046	0.1717	0.0047	0.0053	0.0577	0.0023	0.1046	0.1292	0.0277	0.0044	0.1167	0.0201	0.0043	0.0042	0.0058	0.0022	0.0263	0.0202	0.0343	0.0774	0.02	0.0886	0.0021
10	rs56147607	130794827	0.91	0.517562282080777	0.73	1.34502026156262	0.00337489223495184	0.0950290950788296	0.0184	0.0201	0.0215	0.0046	0.1717	0.0047	0.0053	0.0577	0.0023	0.1046	0.1292	0.0277	0.0044	0.1166	0.0201	0.0043	0.0042	0.0058	0.0022	0.0263	0.0202	0.0343	0.0775	0.02	0.0886	0.0021
10	rs17368596	130798703	0.91	0.517562282080777	0.73	1.34502026156262	0.00328470668171674	0.102463688367744	0.0184	0.0201	0.0214	0.0046	0.1719	0.0047	0.0053	0.0577	0.0023	0.1046	0.129	0.0276	0.0044	0.1166	0.0201	0.0043	0.0043	0.0058	0.0022	0.0264	0.0202	0.0343	0.0775	0.02	0.0886	0.0021
10	rs78142421	130800503	0.91	0.517562282080777	0.73	1.34502026156262	0.000862085413539537	0.105929888658967	0.0186	0.0203	0.021	0.0044	0.1716	0.0048	0.0053	0.0576	0.0023	0.1047	0.1289	0.027	0.0046	0.1174	0.0197	0.0042	0.0045	0.0055	0.0022	0.027	0.0201	0.0339	0.0775	0.0202	0.0886	0.0023
10	rs72863515	130800529	0.91	0.517562282080777	0.73	1.34502026156262	0.000898791769198774	0.105183376293743	0.0186	0.0203	0.021	0.0044	0.1715	0.0048	0.0053	0.0576	0.0023	0.1047	0.1289	0.027	0.0046	0.1174	0.0197	0.0042	0.0045	0.0055	0.0022	0.027	0.0201	0.0339	0.0775	0.0202	0.0886	0.0023
10	rs16908900	130801357	0.91	0.517562282080777	0.73	1.34502026156262	0.0006898254302435	0.13675774220584	0.0186	0.0203	0.0209	0.0044	0.1715	0.0048	0.0053	0.0576	0.0023	0.1046	0.1289	0.0269	0.0047	0.1176	0.0196	0.0042	0.0045	0.0055	0.0023	0.0272	0.0201	0.0339	0.0775	0.0202	0.0886	0.0023
10	rs1810898	130803060	0.91	0.517562282080777	0.73	1.34502026156262	0.000657406521879208	0.128262199424977	0.0187	0.0203	0.0209	0.0044	0.1714	0.0048	0.0053	0.0576	0.0023	0.1046	0.1289	0.0269	0.0047	0.1176	0.0196	0.0042	0.0045	0.0055	0.0023	0.0272	0.0201	0.0338	0.0775	0.0202	0.0886	0.0023
10	rs914575	130818555	0.91	0.517562282080777	0.73	1.34502026156262	0.000732522841797026	0.15894691087472	0.0187	0.0203	0.021	0.0044	0.1713	0.0049	0.0054	0.0574	0.0024	0.1047	0.1282	0.0269	0.0046	0.1176	0.0197	0.0043	0.0046	0.0055	0.0023	0.0275	0.0204	0.0336	0.0774	0.0202	0.0886	0.0023
10	rs10458715	130823785	0.91	0.517562282080777	0.73	1.34502026156262	0.000763294126073255	0.151101331023699	0.0187	0.0203	0.021	0.0044	0.1712	0.0049	0.0054	0.0575	0.0024	0.1042	0.1283	0.027	0.0046	0.1178	0.0197	0.0043	0.0046	0.0055	0.0023	0.0275	0.0204	0.0336	0.0774	0.0203	0.0886	0.0023
10	rs117645436	130828665	0.91	0.517562282080777	0.73	1.34502026156262	0.000573392566863406	0.164190091256066	0.0186	0.0202	0.0212	0.0045	0.171	0.0051	0.0054	0.0576	0.0024	0.1041	0.1284	0.0271	0.0046	0.1178	0.0198	0.0044	0.0047	0.0055	0.0022	0.0275	0.0204	0.0336	0.0767	0.0203	0.0886	0.0024
10	rs7088700	130829781	0.91	0.517562282080777	0.74	1.25408873140077	0.000411639768474734	0.152621024875718	0.0186	0.0202	0.0213	0.0045	0.1709	0.0052	0.0054	0.0577	0.0024	0.104	0.1284	0.0272	0.0046	0.1178	0.0198	0.0045	0.0047	0.0055	0.0023	0.0276	0.0204	0.0336	0.0763	0.0203	0.0887	0.0024
10	rs72853108	130829853	0.91	0.517562282080777	0.74	1.25408873140077	0.000433210213353153	0.162922357765626	0.0186	0.0202	0.0212	0.0045	0.1709	0.0052	0.0054	0.0577	0.0024	0.104	0.1285	0.0272	0.0046	0.1178	0.0198	0.0045	0.0047	0.0055	0.0023	0.0276	0.0204	0.0336	0.0763	0.0203	0.0887	0.0024
10	rs7068394	130833027	0.92	0.472297109457422	0.74	1.25408873140077	0.000524290000428019	0.168210892011601	0.0185	0.0203	0.0212	0.0046	0.1691	0.0053	0.0056	0.0579	0.0024	0.1038	0.1287	0.0273	0.0046	0.1181	0.0199	0.0046	0.0048	0.0054	0.0023	0.0275	0.0204	0.0336	0.0765	0.0204	0.0887	0.0024
10	rs72853110	130833111	0.92	0.472297109457422	0.74	1.25408873140077	0.00053610005047679	0.177857822252424	0.0185	0.0203	0.0212	0.0046	0.1691	0.0054	0.0056	0.0579	0.0024	0.1037	0.1287	0.0273	0.0046	0.1181	0.0199	0.0046	0.0048	0.0054	0.0023	0.0275	0.0204	0.0336	0.0766	0.0204	0.0887	0.0024
10	rs2123414	130834276	0.92	0.472297109457422	0.74	1.25408873140077	0.000649793720243301	0.239759453700918	0.0184	0.0203	0.0212	0.0046	0.168	0.0055	0.0057	0.0579	0.0024	0.1036	0.1287	0.0274	0.0046	0.1185	0.02	0.0046	0.0049	0.0054	0.0023	0.0275	0.0205	0.0337	0.0766	0.0204	0.0888	0.0024
10	rs61419621	130834832	0.92	0.472297109457422	0.74	1.25408873140077	0.00067405480878779	0.242537332880538	0.0184	0.0203	0.0212	0.0046	0.1677	0.0055	0.0058	0.0574	0.0024	0.1037	0.1288	0.0274	0.0046	0.1188	0.0201	0.0047	0.0049	0.0053	0.0022	0.0275	0.0206	0.0338	0.0767	0.0204	0.0884	0.0024
10	rs12572420	130835311	0.92	0.472297109457422	0.74	1.25408873140077	0.000523802659011276	0.249807351088719	0.0184	0.0203	0.0212	0.0046	0.1676	0.0055	0.0058	0.0573	0.0024	0.1037	0.1288	0.0274	0.0046	0.1189	0.0202	0.0047	0.0049	0.0053	0.0022	0.0275	0.0206	0.0338	0.0768	0.0204	0.0883	0.0024
10	rs10829553	130839012	0.92	0.472297109457422	0.74	1.25408873140077	0.000704030064991731	0.282348958124428	0.0184	0.0204	0.0212	0.0046	0.1669	0.0056	0.0059	0.0573	0.0024	0.1035	0.1288	0.0274	0.0046	0.119	0.0202	0.0047	0.005	0.0053	0.0022	0.0274	0.0207	0.0338	0.0772	0.0202	0.0885	0.0025
10	rs12413437	130840131	0.92	0.472297109457422	0.74	1.25408873140077	0.00162483908982929	0.344710019622778	0.0184	0.0204	0.0212	0.0046	0.167	0.0056	0.0059	0.0572	0.0024	0.1034	0.1288	0.0274	0.0046	0.1189	0.0202	0.0047	0.005	0.0053	0.0022	0.0272	0.0207	0.0337	0.0773	0.0202	0.0885	0.0025
10	rs11598539	130842093	0.92	0.472297109457422	0.74	1.25408873140077	0.00686429626859262	0.430425794142742	0.0184	0.0204	0.0212	0.0046	0.1671	0.0056	0.006	0.0572	0.0024	0.1034	0.1288	0.0275	0.0046	0.1188	0.0202	0.0048	0.005	0.0052	0.0022	0.0271	0.0207	0.0336	0.0773	0.0201	0.0885	0.0024
10	rs118186816	130846644	0.96	0.3177447436144	0.74	1.25408873140077	0.0128312537512433	0.150438181088848	0.018	0.0192	0.0197	0.0057	0.1713	0.0063	0.0077	0.0536	0.0016	0.1087	0.1237	0.0306	0.0031	0.1249	0.0221	0.0064	0.0061	0.0033	0.0015	0.0297	0.0228	0.0309	0.0749	0.0204	0.0791	0.0021
10	rs79880740	130851000	0.96	0.3177447436144	0.74	1.25408873140077	0.00874784564816345	0.198741025907447	0.018	0.0192	0.0197	0.0058	0.1713	0.0063	0.0078	0.0535	0.0015	0.109	0.1235	0.0306	0.0031	0.1251	0.0221	0.0065	0.0061	0.0032	0.0015	0.0297	0.0228	0.0308	0.0748	0.0205	0.0788	0.002
10	rs10829560	130852536	0.96	0.3177447436144	0.74	1.25408873140077	0.00461782311258836	0.11823365136676	0.018	0.0192	0.0197	0.0058	0.1714	0.0063	0.0078	0.0535	0.0015	0.1091	0.1235	0.0306	0.0031	0.1251	0.0222	0.0065	0.0061	0.0032	0.0015	0.0298	0.0229	0.0309	0.0748	0.0205	0.0788	0.002
10	rs12413978	130854108	0.96	0.3177447436144	0.74	1.25408873140077	0.00504223724324608	0.116333833258781	0.018	0.0192	0.0196	0.0057	0.1715	0.0063	0.0078	0.0536	0.0015	0.1092	0.1236	0.0305	0.003	0.1251	0.0222	0.0065	0.0061	0.0032	0.0015	0.0298	0.0229	0.0309	0.0747	0.0203	0.0787	0.002
10	rs12244401	130861851	0.96	0.3177447436144	0.74	1.25408873140077	0.00509428605722251	0.130142647632455	0.018	0.0191	0.0196	0.0058	0.1721	0.0063	0.0078	0.0536	0.0015	0.1095	0.1236	0.0305	0.0029	0.1252	0.0223	0.0065	0.0061	0.0031	0.0015	0.0298	0.0228	0.0308	0.0745	0.0203	0.0784	0.002
10	rs1888874	130863266	0.96	0.3177447436144	0.72	1.43983156847461	0.00494839443382701	0.125948150301075	0.018	0.0191	0.0196	0.0058	0.1722	0.0063	0.0078	0.0536	0.0015	0.1096	0.1236	0.0305	0.0029	0.1252	0.0223	0.0065	0.0061	0.0031	0.0015	0.0298	0.0228	0.0308	0.0745	0.0203	0.0783	0.002
10	rs75863712	130864163	0.96	0.3177447436144	0.72	1.43983156847461	0.00529717357638451	0.135297539177865	0.018	0.0191	0.0196	0.0058	0.1722	0.0063	0.0079	0.0535	0.0015	0.1096	0.1236	0.0305	0.0029	0.1252	0.0223	0.0065	0.0061	0.0031	0.0015	0.0298	0.0228	0.0308	0.0745	0.0203	0.0783	0.002
10	rs12411784	130867165	0.96	0.3177447436144	0.71	1.53855475712277	0.00580300090043828	0.14377156807406	0.018	0.0191	0.0196	0.0058	0.1723	0.0063	0.0079	0.0535	0.0015	0.1096	0.1236	0.0305	0.0029	0.1252	0.0223	0.0065	0.0061	0.0031	0.0015	0.0298	0.0228	0.0308	0.0745	0.0203	0.0783	0.002
10	rs10764843	130872867	0.96	0.3177447436144	0.71	1.53855475712277	0.00438897062149247	0.157597423766489	0.0179	0.019	0.0195	0.0059	0.1729	0.0063	0.008	0.0532	0.0015	0.1098	0.1236	0.0304	0.0029	0.1256	0.0222	0.0066	0.0061	0.003	0.0014	0.0298	0.0228	0.031	0.0743	0.0204	0.0779	0.002
10	rs57423959	130886181	0.96	0.3177447436144	0.71	1.53855475712277	0.00422723393038949	0.11814704359979	0.0178	0.019	0.0195	0.0059	0.1735	0.0064	0.008	0.0533	0.0014	0.1099	0.1234	0.0304	0.0028	0.126	0.0219	0.0066	0.0061	0.0029	0.0014	0.0296	0.0229	0.0311	0.0743	0.0203	0.0778	0.0019
10	rs7901425	130888067	0.96	0.3177447436144	0.71	1.53855475712277	0.00383104592084283	0.0882031228215263	0.0178	0.019	0.0195	0.0059	0.1736	0.0064	0.008	0.0533	0.0014	0.11	0.1233	0.0304	0.0028	0.126	0.0219	0.0066	0.0061	0.0029	0.0014	0.0296	0.0229	0.0311	0.0743	0.0203	0.0777	0.0019
10	rs118078647	130889821	0.96	0.3177447436144	0.71	1.53855475712277	0.00388293617930847	0.0903779228433499	0.0178	0.019	0.0195	0.0059	0.1736	0.0064	0.008	0.0533	0.0014	0.11	0.1233	0.0304	0.0028	0.126	0.0219	0.0066	0.0062	0.0029	0.0014	0.0296	0.0229	0.031	0.0743	0.0203	0.0777	0.0019
10	rs72856731	130892725	0.96	0.3177447436144	0.71	1.53855475712277	0.00353109006475617	0.0780922886293486	0.0178	0.019	0.0195	0.0059	0.1736	0.0064	0.008	0.0533	0.0014	0.11	0.1233	0.0304	0.0029	0.1261	0.0219	0.0066	0.0062	0.0029	0.0014	0.0296	0.0229	0.031	0.0742	0.0203	0.0777	0.0019
10	rs77772126	130893539	0.96	0.3177447436144	0.71	1.53855475712277	0.00360310284238647	0.0794214207750481	0.0178	0.019	0.0195	0.0059	0.1736	0.0064	0.008	0.0533	0.0014	0.11	0.1233	0.0304	0.0028	0.1261	0.0219	0.0066	0.0062	0.0028	0.0014	0.0296	0.0229	0.031	0.0742	0.0203	0.0777	0.0019
10	rs4750735	130896679	0.96	0.3177447436144	0.71	1.53855475712277	0.00375061138378713	0.0787557124975163	0.0177	0.019	0.0195	0.0059	0.1737	0.0064	0.008	0.0533	0.0014	0.11	0.1233	0.0304	0.0028	0.126	0.0219	0.0066	0.0063	0.0028	0.0014	0.0296	0.0229	0.031	0.0743	0.0203	0.0777	0.0019
10	rs11016669	130901370	0.96	0.3177447436144	0.71	1.53855475712277	0.00427793496559916	0.0983959544946458	0.0177	0.019	0.0195	0.006	0.1736	0.0065	0.008	0.0534	0.0014	0.11	0.1233	0.0304	0.0028	0.1259	0.0219	0.0067	0.0063	0.0027	0.0013	0.0296	0.0229	0.031	0.0743	0.0203	0.0776	0.0019
10	rs78840842	130903060	0.96	0.3177447436144	0.71	1.53855475712277	0.00455552630647498	0.118840576675322	0.0177	0.019	0.0195	0.006	0.1736	0.0065	0.008	0.0535	0.0014	0.11	0.1233	0.0304	0.0028	0.1259	0.0219	0.0067	0.0063	0.0027	0.0013	0.0296	0.0229	0.031	0.0742	0.0203	0.0776	0.0019
10	rs2218983	130910213	0.96	0.3177447436144	0.7	1.6412198101477	0.00620458051064212	0.141080163726806	0.0174	0.019	0.0198	0.0062	0.1738	0.0068	0.0082	0.0537	0.0013	0.1098	0.1232	0.0303	0.0028	0.1256	0.0219	0.0068	0.0065	0.0019	0.0012	0.0298	0.0231	0.0311	0.0744	0.0204	0.0772	0.0018
10	rs4751065	130911228	0.96	0.3177447436144	0.7	1.6412198101477	0.00608367936035641	0.135297539177865	0.0174	0.019	0.0198	0.0062	0.1738	0.0068	0.0082	0.0537	0.0013	0.1097	0.1232	0.0303	0.0028	0.1256	0.0219	0.0068	0.0065	0.0019	0.0012	0.0298	0.0231	0.0311	0.0744	0.0204	0.0772	0.0018
10	rs10829572	130913497	0.96	0.3177447436144	0.7	1.6412198101477	0.00570163641893354	0.131311810621591	0.0173	0.019	0.0198	0.0063	0.1738	0.0068	0.0082	0.0537	0.0013	0.1097	0.1232	0.0303	0.0028	0.1256	0.0219	0.0068	0.0065	0.0019	0.0012	0.0298	0.0232	0.0311	0.0744	0.0204	0.0772	0.0018
10	rs76184480	130914071	0.96	0.3177447436144	0.7	1.6412198101477	0.00586448752217514	0.1368491957257	0.0173	0.019	0.0198	0.0063	0.1738	0.0068	0.0082	0.0537	0.0013	0.1097	0.1232	0.0303	0.0028	0.1256	0.0219	0.0068	0.0065	0.0019	0.0012	0.0298	0.0232	0.0312	0.0744	0.0205	0.0771	0.0018
10	rs4274140	130914458	0.96	0.3177447436144	0.7	1.6412198101477	0.00603793782382366	0.137856661746976	0.0173	0.019	0.0198	0.0063	0.1739	0.0068	0.0082	0.0537	0.0013	0.1096	0.1231	0.0303	0.0028	0.1256	0.0219	0.0068	0.0065	0.0019	0.0012	0.0298	0.0232	0.0312	0.0744	0.0205	0.0772	0.0018
10	rs1929935	130916228	0.96	0.3177447436144	0.7	1.6412198101477	0.00652614226389121	0.146293899622087	0.0173	0.019	0.0199	0.0063	0.1739	0.0068	0.0082	0.0537	0.0013	0.1096	0.1231	0.0303	0.0028	0.1255	0.0219	0.0068	0.0065	0.0018	0.0012	0.0298	0.0232	0.0312	0.0744	0.0205	0.0772	0.0018
10	rs10829575	130919257	0.96	0.3177447436144	0.7	1.6412198101477	0.00671830316259081	0.138774884672921	0.0173	0.019	0.0199	0.0063	0.1739	0.0068	0.0082	0.0536	0.0013	0.1096	0.1232	0.0303	0.0028	0.1255	0.0219	0.0068	0.0065	0.0018	0.0012	0.0298	0.0232	0.0312	0.0744	0.0205	0.0772	0.0018
10	rs75415548	130928740	0.96	0.3177447436144	0.7	1.6412198101477	0.0128001497791708	0.193653270935827	0.0173	0.0189	0.02	0.0063	0.174	0.0068	0.0082	0.0535	0.0013	0.1096	0.123	0.0303	0.0028	0.1254	0.0219	0.0068	0.0065	0.0018	0.0012	0.0299	0.0232	0.0311	0.0745	0.0206	0.0771	0.0018
10	rs117641078	130930161	0.96	0.3177447436144	0.7	1.6412198101477	0.0131074053718245	0.19499874107946	0.0173	0.0189	0.02	0.0063	0.174	0.0069	0.0082	0.0535	0.0013	0.1096	0.123	0.0303	0.0028	0.1254	0.0219	0.0068	0.0065	0.0018	0.0012	0.0299	0.0232	0.0311	0.0745	0.0206	0.0771	0.0018
10	rs74160060	130932293	0.96	0.3177447436144	0.7	1.6412198101477	0.016000170507855	0.170382409101083	0.017	0.0186	0.0203	0.0064	0.1747	0.0071	0.0082	0.053	0.0013	0.1101	0.1223	0.0303	0.0028	0.1255	0.0217	0.0069	0.0066	0.0018	0.0013	0.03	0.0234	0.0308	0.0746	0.0209	0.0761	0.002
10	rs111749370	130932642	0.96	0.3177447436144	0.7	1.6412198101477	0.0181119630878003	0.154050674514486	0.017	0.0184	0.0204	0.0065	0.1748	0.0072	0.0083	0.0529	0.0014	0.1103	0.122	0.0304	0.0028	0.1255	0.0216	0.0069	0.0067	0.0017	0.0013	0.0301	0.0234	0.0307	0.0746	0.0211	0.0758	0.002
10	rs7912924	130939211	0.95	0.352537935866182	0.7	1.6412198101477	0.0242576534467976	0.17997078875918	0.0167	0.0182	0.0209	0.0067	0.1752	0.0075	0.0083	0.0523	0.0014	0.1104	0.1212	0.0304	0.0028	0.1257	0.0213	0.007	0.0067	0.0017	0.0015	0.0304	0.0239	0.0301	0.0752	0.0218	0.0744	0.0022
10	rs74160064	130941165	0.95	0.352537935866182	0.7	1.6412198101477	0.0240795450146349	0.199053962880584	0.0167	0.0182	0.0208	0.0067	0.1752	0.0075	0.0083	0.0523	0.0014	0.1104	0.1212	0.0303	0.0028	0.1257	0.0213	0.007	0.0067	0.0017	0.0015	0.0304	0.0239	0.0302	0.0752	0.0218	0.0744	0.0022
10	rs10829580	130941884	0.95	0.352537935866182	0.7	1.6412198101477	0.0239908429808999	0.197803209103784	0.0166	0.0182	0.0208	0.0067	0.1753	0.0075	0.0083	0.0523	0.0014	0.1105	0.1212	0.0303	0.0028	0.1257	0.0213	0.007	0.0067	0.0017	0.0015	0.0304	0.0239	0.0302	0.0752	0.0218	0.0744	0.0022
10	rs117331430	130943076	0.95	0.352537935866182	0.7	1.6412198101477	0.0289663322013604	0.207671127344296	0.0165	0.0181	0.021	0.0067	0.175	0.0075	0.0083	0.0521	0.0014	0.1105	0.1209	0.0304	0.0029	0.1257	0.0214	0.0071	0.0068	0.0017	0.0015	0.0305	0.024	0.0302	0.0752	0.0219	0.0741	0.0022
10	rs61859372	130943563	0.95	0.352537935866182	0.7	1.6412198101477	0.0295900561176288	0.197699099405354	0.0165	0.0181	0.021	0.0067	0.1749	0.0076	0.0083	0.0521	0.0015	0.1105	0.1208	0.0304	0.0029	0.1258	0.0214	0.0071	0.0068	0.0017	0.0016	0.0305	0.024	0.0302	0.0751	0.022	0.0739	0.0023
10	rs61859373	130945251	0.94	0.389848785336034	0.69	1.74785474007915	0.0379089321677337	0.16978921223035	0.0165	0.018	0.021	0.0067	0.1744	0.0076	0.0083	0.0518	0.0016	0.1102	0.1199	0.0306	0.0027	0.1261	0.0216	0.0073	0.0069	0.0017	0.0017	0.031	0.0242	0.0301	0.0754	0.0224	0.0736	0.0024
10	rs10128417	130947768	0.93	0.429746626914861	0.69	1.74785474007915	0.0463335079520187	0.151290994582661	0.0164	0.0179	0.0211	0.0067	0.1734	0.0077	0.0082	0.0515	0.0017	0.1102	0.1189	0.031	0.0025	0.1257	0.0218	0.0074	0.0071	0.0018	0.0019	0.0317	0.0244	0.0301	0.076	0.0229	0.0733	0.0025
10	Affx-2751642	130950206	0.93	0.429746626914861	0.69	1.74785474007915	0.049196913795561	0.151860496844653	0.0164	0.0179	0.0211	0.0067	0.1734	0.0078	0.0082	0.0514	0.0017	0.1102	0.1188	0.0312	0.0025	0.1257	0.022	0.0074	0.0071	0.0018	0.0019	0.0317	0.0244	0.0301	0.0759	0.0229	0.0732	0.0025
10	rs61859377	130951708	0.93	0.429746626914861	0.69	1.74785474007915	0.0501279933753337	0.143120227883064	0.0164	0.0179	0.021	0.0067	0.1733	0.0077	0.0082	0.0514	0.0017	0.1102	0.1188	0.0312	0.0025	0.1259	0.022	0.0074	0.0071	0.0018	0.002	0.0318	0.0243	0.0301	0.076	0.0229	0.0731	0.0025
10	rs75255808	130953296	0.93	0.429746626914861	0.7	1.6412198101477	0.0565324656607668	0.164776365116325	0.0165	0.0178	0.0211	0.0067	0.173	0.0077	0.0082	0.0513	0.0017	0.1102	0.1188	0.0314	0.0025	0.1259	0.0221	0.0074	0.0071	0.0018	0.002	0.0318	0.0243	0.0301	0.076	0.023	0.073	0.0025
10	rs117646756	130954134	0.93	0.429746626914861	0.7	1.6412198101477	0.0558757898768871	0.163799650787437	0.0165	0.0178	0.0211	0.0067	0.173	0.0077	0.0082	0.0513	0.0017	0.1102	0.1188	0.0314	0.0025	0.1259	0.0221	0.0074	0.0071	0.0018	0.002	0.0318	0.0243	0.0301	0.076	0.023	0.073	0.0025
10	rs10829584	130957221	0.93	0.429746626914861	0.7	1.6412198101477	0.0554173977292585	0.184222407867754	0.0165	0.0177	0.0211	0.0067	0.1728	0.0077	0.0082	0.0512	0.0017	0.1101	0.1187	0.0316	0.0025	0.1259	0.0221	0.0075	0.0072	0.0018	0.002	0.0318	0.0243	0.0301	0.076	0.0231	0.0728	0.0025
10	rs75014104	130975829	0.93	0.429746626914861	0.7	1.6412198101477	0.0593024251012532	0.179869976297521	0.0165	0.0176	0.0212	0.0067	0.1723	0.0077	0.0083	0.0511	0.0017	0.1097	0.1186	0.0318	0.0026	0.1262	0.0222	0.0075	0.0072	0.0018	0.0021	0.0317	0.0242	0.0302	0.0759	0.0234	0.0728	0.0026
10	rs77978884	130976754	0.93	0.429746626914861	0.7	1.6412198101477	0.0599484820717615	0.178862923126059	0.0165	0.0176	0.0212	0.0067	0.1723	0.0077	0.0083	0.0511	0.0017	0.1097	0.1186	0.0319	0.0026	0.1262	0.0222	0.0075	0.0072	0.0018	0.0021	0.0317	0.0242	0.0302	0.0759	0.0234	0.0728	0.0026
10	rs77867876	130981189	0.93	0.429746626914861	0.7	1.6412198101477	0.0629803214871687	0.173359190580516	0.0165	0.0175	0.0212	0.0067	0.1723	0.0077	0.0083	0.0511	0.0018	0.1097	0.1186	0.0319	0.0026	0.1262	0.0222	0.0075	0.0072	0.0018	0.0021	0.0316	0.0243	0.0302	0.0758	0.0234	0.0728	0.0026
10	rs117208703	130994979	0.93	0.429746626914861	0.7	1.6412198101477	0.0682276918202575	0.177556673590992	0.0165	0.0173	0.0214	0.0067	0.1718	0.0077	0.0084	0.0512	0.0018	0.1094	0.1185	0.0323	0.0027	0.1263	0.0223	0.0076	0.0073	0.0019	0.0022	0.0313	0.0245	0.0302	0.0756	0.0237	0.0724	0.0027
10	rs11016705	130996996	0.93	0.429746626914861	0.7	1.6412198101477	0.0653046182451703	0.163897230217901	0.0165	0.0173	0.0214	0.0067	0.1717	0.0077	0.0084	0.0512	0.0019	0.1094	0.1185	0.0323	0.0027	0.1264	0.0223	0.0076	0.0073	0.0019	0.0022	0.0313	0.0245	0.0302	0.0756	0.0237	0.0724	0.0027
10	rs116860658	130997640	0.93	0.429746626914861	0.7	1.6412198101477	0.0686521283334818	0.165265487847853	0.0165	0.0173	0.0214	0.0067	0.1717	0.0077	0.0084	0.0512	0.0019	0.1094	0.1185	0.0323	0.0027	0.1264	0.0223	0.0076	0.0073	0.0019	0.0022	0.0312	0.0245	0.0302	0.0756	0.0237	0.0724	0.0027
10	rs72831412	131019501	0.92	0.472297109457422	0.7	1.6412198101477	0.0676042819124315	0.176053579771191	0.0169	0.0171	0.022	0.007	0.17	0.0081	0.0087	0.0515	0.0022	0.1089	0.1179	0.0326	0.0031	0.1262	0.0229	0.0078	0.0075	0.0021	0.0024	0.0302	0.0245	0.0298	0.0761	0.0235	0.0717	0.0031
10	rs55832851	131019870	0.92	0.472297109457422	0.7	1.6412198101477	0.0684093826965316	0.177857822252424	0.0169	0.0171	0.0221	0.007	0.1698	0.0082	0.0088	0.0515	0.0022	0.1089	0.1179	0.0326	0.0031	0.1262	0.0229	0.0077	0.0075	0.0021	0.0025	0.0301	0.0245	0.0298	0.0762	0.0235	0.0717	0.0031
10	rs7101230	131020497	0.92	0.472297109457422	0.7	1.6412198101477	0.0694449326640147	0.171372673444285	0.0169	0.017	0.0221	0.007	0.1697	0.0082	0.0088	0.0516	0.0022	0.1088	0.1177	0.0327	0.0032	0.1262	0.023	0.0078	0.0075	0.0021	0.0025	0.03	0.0245	0.0298	0.0762	0.0236	0.0716	0.0031
10	rs62635593	131021860	0.92	0.472297109457422	0.7	1.6412198101477	0.0705112567807765	0.166834099254973	0.0169	0.017	0.0221	0.007	0.1696	0.0082	0.0088	0.0516	0.0023	0.1088	0.1176	0.0327	0.0032	0.1262	0.023	0.0078	0.0075	0.0021	0.0025	0.0299	0.0245	0.0298	0.0763	0.0236	0.0716	0.0031
10	rs524112	131023412	0.92	0.472297109457422	0.7	1.6412198101477	0.0693225760837818	0.165559206008324	0.0169	0.017	0.0222	0.0071	0.1695	0.0082	0.0088	0.0517	0.0023	0.1088	0.1175	0.0327	0.0033	0.1262	0.0231	0.0078	0.0075	0.0021	0.0025	0.0298	0.0245	0.0298	0.0763	0.0237	0.0715	0.0031
10	rs61859417	131023695	0.92	0.472297109457422	0.7	1.6412198101477	0.068086594856415	0.157020324167368	0.0169	0.017	0.0222	0.0071	0.1695	0.0082	0.0088	0.0516	0.0023	0.1087	0.1175	0.0327	0.0033	0.1261	0.0231	0.0078	0.0075	0.0021	0.0025	0.0298	0.0245	0.0298	0.0763	0.0237	0.0715	0.0032
10	rs10466110	131027231	0.92	0.472297109457422	0.7	1.6412198101477	0.0720261081450207	0.168210892011601	0.0169	0.0169	0.0223	0.0072	0.1693	0.0083	0.0088	0.0517	0.0024	0.1087	0.1175	0.0327	0.0034	0.126	0.0232	0.0078	0.0075	0.0021	0.0025	0.0296	0.0245	0.0298	0.0763	0.0238	0.0714	0.0032
10	rs71476156	131030081	0.92	0.472297109457422	0.7	1.6412198101477	0.075183268671831	0.167817118247323	0.0169	0.0169	0.0224	0.0072	0.169	0.0083	0.0089	0.0517	0.0024	0.1088	0.1174	0.0327	0.0034	0.1261	0.0232	0.0078	0.0076	0.002	0.0026	0.0295	0.0245	0.0297	0.0764	0.0238	0.0712	0.0032
10	rs59812688	131033906	0.92	0.472297109457422	0.7	1.6412198101477	0.0783843866350518	0.203557499282664	0.0168	0.0169	0.0224	0.0072	0.1689	0.0083	0.0089	0.0518	0.0024	0.1087	0.1175	0.0327	0.0035	0.1262	0.0233	0.0078	0.0076	0.002	0.0026	0.0295	0.0245	0.0297	0.0764	0.0239	0.0711	0.0032
10	rs555788	131033938	0.92	0.472297109457422	0.7	1.6412198101477	0.0788265759334585	0.21309159484377	0.0168	0.0169	0.0224	0.0072	0.1689	0.0083	0.0089	0.0517	0.0024	0.1087	0.1175	0.0327	0.0035	0.1262	0.0233	0.0079	0.0076	0.002	0.0026	0.0295	0.0245	0.0297	0.0764	0.0239	0.0711	0.0032
10	rs478509	131035301	0.92	0.472297109457422	0.7	1.6412198101477	0.114703991101206	0.21694550675944	0.016	0.0163	0.0234	0.0073	0.1676	0.0086	0.009	0.051	0.0026	0.1084	0.1166	0.0323	0.0038	0.1273	0.0241	0.0081	0.0076	0.0021	0.0027	0.0295	0.0244	0.0302	0.0762	0.0252	0.07	0.0033
10	rs12773258	131035607	0.92	0.472297109457422	0.7	1.6412198101477	0.120137432038465	0.220822063965596	0.016	0.0162	0.0236	0.0073	0.1675	0.0086	0.009	0.0509	0.0026	0.1085	0.1165	0.0323	0.0038	0.1274	0.0242	0.0081	0.0076	0.0021	0.0027	0.0294	0.0243	0.0303	0.0761	0.0254	0.0698	0.0033
10	rs55857516	131039196	0.91	0.517562282080777	0.7	1.6412198101477	0.136616963877547	0.23072049778309	0.0159	0.0159	0.0243	0.0073	0.1674	0.0088	0.009	0.0503	0.0027	0.1088	0.1161	0.0322	0.004	0.1281	0.0245	0.0083	0.0077	0.0022	0.0028	0.0291	0.0242	0.0304	0.0757	0.0259	0.069	0.0033
10	rs72831429	131039287	0.91	0.517562282080777	0.7	1.6412198101477	0.136804166329337	0.227550742548961	0.0159	0.0159	0.0243	0.0073	0.1674	0.0088	0.009	0.0503	0.0027	0.1088	0.1161	0.0322	0.004	0.1281	0.0245	0.0083	0.0077	0.0022	0.0028	0.0291	0.0242	0.0304	0.0757	0.0259	0.069	0.0033
10	rs113942971	131039596	0.91	0.517562282080777	0.7	1.6412198101477	0.13677295523034	0.22809623702766	0.0159	0.0159	0.0243	0.0073	0.1674	0.0088	0.009	0.0503	0.0027	0.1088	0.1161	0.0322	0.004	0.1281	0.0245	0.0083	0.0077	0.0022	0.0028	0.0291	0.0242	0.0304	0.0757	0.0259	0.069	0.0033
10	rs555260	131040521	0.91	0.517562282080777	0.7	1.6412198101477	0.136710545860971	0.23072049778309	0.0159	0.0159	0.0243	0.0073	0.1674	0.0088	0.009	0.0503	0.0027	0.1087	0.1161	0.0322	0.004	0.128	0.0245	0.0083	0.0077	0.0022	0.0028	0.0291	0.0242	0.0304	0.0757	0.0259	0.069	0.0033
10	rs550542	131046359	0.91	0.517562282080777	0.69	1.74785474007915	0.154955721118883	0.269022860928365	0.0159	0.0157	0.0248	0.0073	0.167	0.0089	0.009	0.0502	0.0028	0.1079	0.1158	0.0323	0.0042	0.128	0.0249	0.0084	0.0078	0.0022	0.0028	0.0289	0.0239	0.0308	0.0754	0.0259	0.0693	0.0033
10	rs11595893	131048824	0.91	0.517562282080777	0.7	1.6412198101477	0.159567345213683	0.279784311626839	0.0159	0.0157	0.0247	0.0073	0.167	0.0089	0.009	0.0502	0.0028	0.1079	0.1158	0.0323	0.0042	0.1279	0.0249	0.0084	0.0078	0.0022	0.0028	0.0289	0.0239	0.0308	0.0754	0.0259	0.0693	0.0033
10	rs74160086	131051744	0.91	0.517562282080777	0.7	1.6412198101477	0.179579597803949	0.305508201234763	0.0159	0.0157	0.0248	0.0073	0.1669	0.0089	0.009	0.0502	0.0028	0.1078	0.1157	0.0323	0.0042	0.1279	0.0249	0.0084	0.0078	0.0022	0.0028	0.0288	0.0239	0.0308	0.0754	0.0259	0.0694	0.0033
10	rs6482726	131054701	0.88	0.670214810425093	0.7	1.6412198101477	0.209110855545617	0.538678443171292	0.0162	0.0134	0.0288	0.0079	0.1638	0.0102	0.0099	0.0508	0.0033	0.1	0.1125	0.0334	0.0044	0.129	0.0259	0.0094	0.0085	0.0025	0.003	0.0275	0.0228	0.0341	0.075	0.0256	0.0724	0.0032
10	rs11016722	131056367	0.86	0.78654304280128	0.7	1.6412198101477	0.356655242476767	0.874830619839525	0.0161	0.0126	0.0309	0.0084	0.1636	0.0109	0.0107	0.0516	0.0034	0.0949	0.1103	0.0343	0.0042	0.1292	0.0261	0.01	0.0092	0.0024	0.0029	0.0273	0.0222	0.0359	0.0745	0.0254	0.0739	0.0029
10	rs480216	131057483	0.86	0.78654304280128	0.7	1.6412198101477	0.369131698383079	0.851056607527899	0.016	0.0126	0.0309	0.0084	0.1636	0.0109	0.0107	0.0516	0.0034	0.0949	0.1104	0.0343	0.0042	0.1292	0.026	0.0101	0.0092	0.0024	0.0029	0.0273	0.0222	0.036	0.0745	0.0253	0.0739	0.0029
10	rs11016724	131057682	0.86	0.78654304280128	0.7	1.6412198101477	0.369185951540177	0.852451332081512	0.016	0.0126	0.0309	0.0084	0.1636	0.0109	0.0107	0.0516	0.0034	0.0949	0.1103	0.0343	0.0042	0.1292	0.0261	0.0101	0.0092	0.0024	0.0029	0.0273	0.0222	0.036	0.0745	0.0253	0.0739	0.0029
10	rs11593653	131060924	0.86	0.78654304280128	0.7	1.6412198101477	0.366424234841293	0.85819015245219	0.016	0.0126	0.0309	0.0084	0.1636	0.0109	0.0107	0.0515	0.0034	0.095	0.1101	0.0343	0.0042	0.1292	0.0262	0.0101	0.0092	0.0024	0.0029	0.0273	0.0223	0.036	0.0746	0.0253	0.0738	0.0028
10	rs11016727	131067259	0.86	0.78654304280128	0.71	1.53855475712277	0.358469932641416	0.864247759648201	0.0159	0.0126	0.031	0.0084	0.1636	0.0109	0.0107	0.0515	0.0034	0.0948	0.1102	0.0343	0.0042	0.1293	0.0262	0.0101	0.0092	0.0024	0.0029	0.0272	0.0223	0.036	0.0746	0.0253	0.0739	0.0028
10	rs12783556	131070186	0.86	0.78654304280128	0.71	1.53855475712277	0.357081802604167	0.86005309647304	0.0159	0.0126	0.031	0.0084	0.1636	0.0109	0.0107	0.0516	0.0034	0.0947	0.1102	0.0343	0.0042	0.1293	0.0262	0.0101	0.0092	0.0024	0.0029	0.0272	0.0223	0.036	0.0746	0.0253	0.0739	0.0028
10	rs117480989	131071327	0.86	0.78654304280128	0.7	1.6412198101477	0.353358292680936	0.855397300395369	0.0159	0.0126	0.031	0.0084	0.1636	0.0109	0.0107	0.0516	0.0034	0.0948	0.1102	0.0343	0.0042	0.1293	0.0262	0.0101	0.0092	0.0024	0.0029	0.0272	0.0223	0.036	0.0746	0.0251	0.0739	0.0028
10	rs61859455	131074239	0.86	0.78654304280128	0.69	1.74785474007915	0.353252201841231	0.86036366807932	0.0159	0.0126	0.031	0.0084	0.1636	0.0109	0.0107	0.0516	0.0034	0.0948	0.1102	0.0343	0.0042	0.1293	0.0261	0.0101	0.0092	0.0024	0.0029	0.0272	0.0223	0.036	0.0746	0.025	0.0739	0.0028
10	rs4293045	131076903	0.86	0.78654304280128	0.68	1.85848573135529	0.363619286144205	0.888877665192371	0.0153	0.0127	0.0316	0.0083	0.1632	0.0109	0.0107	0.0515	0.0033	0.096	0.1108	0.034	0.0041	0.1295	0.0259	0.0101	0.0093	0.0024	0.0028	0.0271	0.0226	0.0366	0.0746	0.0241	0.0735	0.0025
10	rs2542625	131078144	0.85	0.849213100564478	0.68	1.85848573135529	0.40456823305296	0.887002095320393	0.015	0.013	0.0325	0.0081	0.1632	0.0108	0.0108	0.0511	0.0032	0.0969	0.1118	0.0338	0.004	0.1292	0.0256	0.0099	0.0091	0.0025	0.0028	0.0272	0.0229	0.0372	0.0744	0.0232	0.0733	0.0023
10	rs112203941	131078949	0.85	0.849213100564478	0.68	1.85848573135529	0.373703149590497	0.85989781933579	0.0148	0.013	0.0327	0.0079	0.1639	0.0104	0.0104	0.051	0.0031	0.0974	0.1125	0.0338	0.0039	0.1292	0.0253	0.0095	0.0089	0.0024	0.0027	0.0273	0.0231	0.0374	0.0745	0.0227	0.0739	0.0021
10	rs2246430	131093057	0.85	0.849213100564478	0.67	1.97313727251572	0.363242539645748	0.856017771737236	0.0148	0.0131	0.0328	0.0078	0.164	0.0103	0.0103	0.051	0.0031	0.0976	0.1127	0.0338	0.0038	0.129	0.0252	0.0094	0.0088	0.0023	0.0026	0.0273	0.0231	0.0375	0.0745	0.0226	0.0743	0.0021
10	rs12764224	131097952	0.85	0.849213100564478	0.67	1.97313727251572	0.345656828226624	0.832660027483691	0.0148	0.0131	0.0327	0.0078	0.164	0.0102	0.0103	0.0512	0.0031	0.0976	0.1128	0.0338	0.0038	0.1288	0.0251	0.0093	0.0088	0.0023	0.0026	0.0273	0.0231	0.0375	0.0747	0.0224	0.0745	0.002
10	rs76398992	131105116	0.85	0.849213100564478	0.67	1.97313727251572	0.343405299642134	0.835746030058621	0.0148	0.0131	0.0328	0.0077	0.164	0.0102	0.0102	0.0513	0.0031	0.0976	0.113	0.0337	0.0038	0.1287	0.025	0.0093	0.0087	0.0023	0.0026	0.0273	0.0232	0.0375	0.0748	0.0224	0.0748	0.002
10	rs11016750	131105227	0.84	0.914942008907111	0.67	1.97313727251572	0.339600384617035	0.830501246002097	0.0148	0.0131	0.0328	0.0077	0.164	0.0101	0.0102	0.0513	0.0031	0.0977	0.113	0.0337	0.0038	0.1287	0.025	0.0093	0.0087	0.0023	0.0026	0.0273	0.0232	0.0375	0.0748	0.0223	0.0747	0.002
10	rs11016753	131107288	0.84	0.914942008907111	0.67	1.97313727251572	0.328573112402416	0.817266013719194	0.0149	0.0131	0.0328	0.0077	0.1638	0.01	0.0101	0.0513	0.0031	0.0979	0.1132	0.0338	0.0038	0.1284	0.025	0.0093	0.0087	0.0023	0.0026	0.0273	0.0233	0.0376	0.0751	0.0221	0.0748	0.002
10	rs118086019	131118764	0.85	0.849213100564478	0.66	2.09183227901872	0.320755040355406	0.807598945817635	0.0147	0.0132	0.0329	0.0076	0.164	0.0099	0.0101	0.0517	0.0031	0.0979	0.1133	0.0338	0.0037	0.1283	0.0249	0.0091	0.0086	0.0023	0.0025	0.0274	0.0234	0.0375	0.075	0.022	0.0749	0.0019
10	rs72831461	131121809	0.84	0.914942008907111	0.66	2.09183227901872	0.321158747206783	0.810971985971104	0.0147	0.0132	0.0329	0.0076	0.1641	0.0099	0.0101	0.0517	0.003	0.0979	0.1134	0.0338	0.0037	0.1284	0.0249	0.0091	0.0086	0.0023	0.0025	0.0274	0.0234	0.0375	0.075	0.022	0.075	0.0019
10	rs2622436	131129656	0.84	0.914942008907111	0.66	2.09183227901872	0.319243511337656	0.818649000953323	0.0147	0.0132	0.0329	0.0075	0.1641	0.0099	0.01	0.0518	0.003	0.0979	0.1136	0.0338	0.0037	0.1283	0.0248	0.0091	0.0086	0.0023	0.0025	0.0274	0.0235	0.0375	0.0749	0.0219	0.0752	0.0019
10	rs72831467	131135004	0.84	0.914942008907111	0.66	2.09183227901872	0.277888766415094	0.794900311788101	0.0146	0.0132	0.0328	0.0074	0.1647	0.0096	0.0098	0.0522	0.0029	0.0982	0.1143	0.0334	0.0037	0.1285	0.0245	0.009	0.0084	0.0021	0.0024	0.0277	0.0235	0.0373	0.0748	0.0217	0.0758	0.0017
10	rs958064	131136047	0.84	0.914942008907111	0.63	2.47238598337832	0.274998683464029	0.79535855223964	0.0146	0.0132	0.0327	0.0074	0.1647	0.0095	0.0098	0.0523	0.0029	0.0982	0.1143	0.0335	0.0037	0.1284	0.0245	0.009	0.0084	0.0021	0.0024	0.0277	0.0235	0.0373	0.0748	0.0217	0.0758	0.0017
10	rs61862222	131139121	0.84	0.914942008907111	0.63	2.47238598337832	0.26070242103353	0.774793909682599	0.0146	0.0132	0.0327	0.0073	0.1647	0.0095	0.0097	0.0524	0.0029	0.0982	0.1144	0.0334	0.0037	0.1284	0.0245	0.009	0.0083	0.0021	0.0024	0.0277	0.0235	0.0373	0.0748	0.0217	0.076	0.0017
10	rs80283249	131141455	0.84	0.914942008907111	0.63	2.47238598337832	0.258989465307455	0.772971553916972	0.0145	0.0132	0.0327	0.0073	0.1647	0.0095	0.0097	0.0524	0.0029	0.0982	0.1145	0.0333	0.0037	0.1284	0.0244	0.009	0.0083	0.0021	0.0024	0.0277	0.0235	0.0373	0.0749	0.0217	0.076	0.0016
10	rs61862224	131144882	0.84	0.914942008907111	0.63	2.47238598337832	0.25491238003207	0.769481294644958	0.0145	0.0132	0.0327	0.0073	0.1647	0.0094	0.0097	0.0525	0.0029	0.0982	0.1145	0.0333	0.0037	0.1284	0.0244	0.009	0.0083	0.0021	0.0024	0.0278	0.0235	0.0373	0.0749	0.0217	0.0761	0.0016
10	Affx-2754316	131147168	0.84	0.914942008907111	0.62	2.60745635950002	0.251401552850723	0.768874641287503	0.0145	0.0132	0.0327	0.0073	0.1646	0.0094	0.0096	0.0525	0.0029	0.0982	0.1145	0.0332	0.0036	0.1285	0.0244	0.0089	0.0083	0.0021	0.0024	0.0278	0.0235	0.0373	0.0749	0.0217	0.0762	0.0016
10	rs12263507	131148983	0.84	0.914942008907111	0.62	2.60745635950002	0.203361212947096	0.736120809772558	0.0144	0.0133	0.0328	0.007	0.1647	0.0091	0.0091	0.0529	0.0028	0.0981	0.1149	0.0327	0.0035	0.1283	0.0243	0.0086	0.008	0.0021	0.0024	0.0282	0.0235	0.0375	0.075	0.0218	0.0773	0.0015
10	rs11016770	131150405	0.84	0.914942008907111	0.62	2.60745635950002	0.170483653288721	0.755705648667215	0.0142	0.0134	0.033	0.0068	0.1644	0.0088	0.0087	0.0533	0.0028	0.098	0.1153	0.0322	0.0033	0.1278	0.0243	0.0084	0.0078	0.0021	0.0024	0.0288	0.0234	0.0377	0.0753	0.022	0.0784	0.0014
10	rs2676446	131151105	0.84	0.914942008907111	0.62	2.60745635950002	0.172302379998033	0.75510136747214	0.0142	0.0135	0.0331	0.0067	0.1644	0.0087	0.0086	0.0531	0.0028	0.0982	0.1153	0.0322	0.0033	0.1278	0.0243	0.0083	0.0077	0.0021	0.0024	0.0288	0.0234	0.0377	0.0754	0.0221	0.0787	0.0014
10	rs1516880	131154493	0.85	0.849213100564478	0.62	2.60745635950002	0.165968426194661	0.824493693327078	0.0139	0.0138	0.0333	0.0064	0.1644	0.0083	0.0081	0.0531	0.0026	0.0986	0.1156	0.0323	0.003	0.1274	0.0244	0.0081	0.0074	0.0021	0.002	0.0289	0.0234	0.0386	0.0753	0.0223	0.0794	0.0013
10	rs78017359	131155624	0.85	0.849213100564478	0.61	2.74666488726024	0.170341482658174	0.845946670345196	0.0139	0.0139	0.0334	0.0064	0.1644	0.0082	0.008	0.053	0.0026	0.0986	0.1156	0.0323	0.003	0.1273	0.0244	0.008	0.0073	0.0021	0.002	0.0289	0.0234	0.0388	0.0753	0.0224	0.0795	0.0013
10	rs80090576	131162520	0.85	0.849213100564478	0.6	2.89002716095457	0.180791030153092	0.862382946252045	0.0138	0.014	0.0336	0.0063	0.1643	0.0081	0.0079	0.053	0.0026	0.0988	0.1156	0.0323	0.0029	0.1271	0.0244	0.0079	0.0073	0.0021	0.0018	0.029	0.0233	0.0391	0.0753	0.0225	0.0797	0.0013
10	rs7071615	131167379	0.85	0.849213100564478	0.59	3.03755784120824	0.18676876677997	0.880131916259749	0.0137	0.0141	0.0336	0.0062	0.1643	0.008	0.0078	0.053	0.0026	0.0989	0.1155	0.0323	0.0029	0.1271	0.0245	0.0079	0.0072	0.0021	0.0017	0.0291	0.0234	0.0393	0.0752	0.0226	0.0798	0.0013
10	rs75116606	131171367	0.85	0.849213100564478	0.59	3.03755784120824	0.189327134849722	0.890754039474687	0.0137	0.0141	0.0337	0.0062	0.1642	0.008	0.0077	0.0529	0.0026	0.0989	0.1154	0.0324	0.0029	0.127	0.0245	0.0079	0.0072	0.0021	0.0017	0.0291	0.0235	0.0394	0.0752	0.0226	0.0799	0.0013
10	rs12253191	131172666	0.85	0.849213100564478	0.58	3.18927072075692	0.189932004414111	0.90014791628551	0.0137	0.0141	0.0337	0.0062	0.1642	0.008	0.0077	0.0529	0.0026	0.0989	0.1154	0.0324	0.0029	0.127	0.0245	0.0079	0.0072	0.0021	0.0017	0.0291	0.0235	0.0394	0.0751	0.0226	0.0799	0.0013
10	rs2542631	131177353	0.85	0.849213100564478	0.58	3.18927072075692	0.187669441108911	0.910347011226933	0.0137	0.0141	0.0337	0.0061	0.164	0.008	0.0076	0.0529	0.0026	0.0991	0.1153	0.0324	0.0029	0.1267	0.0246	0.0079	0.0071	0.0022	0.0017	0.0293	0.0236	0.0395	0.0751	0.0227	0.0801	0.0013
10	rs2676445	131179027	0.85	0.849213100564478	0.58	3.18927072075692	0.193393212346333	0.917578763000442	0.0137	0.014	0.0337	0.0061	0.1641	0.008	0.0076	0.0529	0.0026	0.0991	0.1154	0.0324	0.0029	0.1267	0.0246	0.0079	0.0071	0.0022	0.0017	0.0292	0.0236	0.0395	0.0752	0.0228	0.08	0.0013
10	rs111815593	131189192	0.85	0.849213100564478	0.58	3.18927072075692	0.216089269187668	0.960888697201102	0.0136	0.014	0.0338	0.0061	0.1639	0.0079	0.0075	0.053	0.0026	0.099	0.1152	0.0324	0.0028	0.1268	0.0245	0.0078	0.0069	0.0021	0.0016	0.0293	0.0237	0.0399	0.0755	0.0228	0.0799	0.0012
10	rs78072528	131193275	0.85	0.849213100564478	0.58	3.18927072075692	0.246294680382162	1.05980441170135	0.0135	0.0141	0.0341	0.006	0.1632	0.0078	0.0073	0.0531	0.0025	0.099	0.1151	0.0324	0.0028	0.1268	0.0245	0.0078	0.0068	0.0022	0.0015	0.0295	0.0237	0.0405	0.0761	0.0229	0.0796	0.0012
10	rs11016778	131195759	0.84	0.914942008907111	0.58	3.18927072075692	0.385867218326598	1.20373590060799	0.0134	0.0143	0.0349	0.0058	0.1609	0.0075	0.0067	0.0535	0.0024	0.0991	0.1149	0.0323	0.0027	0.1271	0.0242	0.0076	0.0064	0.0022	0.0014	0.0303	0.0239	0.042	0.0773	0.0234	0.0787	0.0012
10	rs1711645	131203096	0.83	0.983767787599247	0.58	3.18927072075692	0.568870706389753	1.36228402950334	0.0126	0.0146	0.0356	0.0056	0.1592	0.0072	0.0061	0.055	0.0023	0.1001	0.1151	0.0319	0.0024	0.1276	0.0239	0.0075	0.006	0.0021	0.0012	0.0302	0.0238	0.0428	0.0777	0.0236	0.0788	0.0012
10	rs72831496	131203268	0.83	0.983767787599247	0.57	3.34517878518146	0.567195981362947	1.36736034604005	0.0126	0.0146	0.0356	0.0056	0.1591	0.0072	0.0061	0.055	0.0023	0.1001	0.1151	0.0319	0.0024	0.1276	0.0239	0.0075	0.006	0.0021	0.0012	0.0302	0.0238	0.0428	0.0777	0.0236	0.0788	0.0012
10	rs76045695	131204400	0.83	0.983767787599247	0.57	3.34517878518146	0.573706800130366	1.37904775336367	0.0126	0.0146	0.0356	0.0056	0.1591	0.0072	0.006	0.055	0.0023	0.1002	0.1151	0.0319	0.0024	0.1277	0.0239	0.0075	0.0059	0.0021	0.0012	0.0302	0.0238	0.0428	0.0778	0.0236	0.0789	0.0012
10	rs2676438	131205459	0.83	0.983767787599247	0.57	3.34517878518146	0.578629554280569	1.39193984396078	0.0126	0.0146	0.0357	0.0056	0.1591	0.0071	0.006	0.055	0.0023	0.1002	0.1152	0.0319	0.0024	0.1277	0.0239	0.0075	0.0059	0.0021	0.0012	0.0302	0.0238	0.0428	0.0779	0.0236	0.0789	0.0012
10	rs7094942	131205759	0.83	0.983767787599247	0.57	3.34517878518146	0.58025227291797	1.39397724470985	0.0126	0.0146	0.0357	0.0056	0.1591	0.0071	0.0059	0.055	0.0023	0.1002	0.1152	0.0319	0.0024	0.1277	0.0239	0.0075	0.0059	0.0021	0.0012	0.0302	0.0238	0.0428	0.0779	0.0236	0.0789	0.0012
10	rs112442870	131205781	0.83	0.983767787599247	0.57	3.34517878518146	0.576334325868164	1.39227937664639	0.0126	0.0146	0.0356	0.0056	0.1591	0.0071	0.0059	0.055	0.0023	0.1002	0.1152	0.032	0.0024	0.1277	0.0239	0.0075	0.0059	0.0021	0.0012	0.0302	0.0238	0.0428	0.0779	0.0236	0.0789	0.0012
10	rs61859776	131206232	0.83	0.983767787599247	0.57	3.34517878518146	0.575660067681908	1.38820588627224	0.0126	0.0146	0.0356	0.0056	0.1591	0.0071	0.0059	0.055	0.0023	0.1002	0.1151	0.032	0.0024	0.1277	0.0239	0.0075	0.0059	0.0021	0.0012	0.0302	0.0238	0.0428	0.0779	0.0236	0.0789	0.0012
10	rs11016784	131211384	0.83	0.983767787599247	0.57	3.34517878518146	0.60463893646433	1.42016714487856	0.0125	0.0146	0.0357	0.0055	0.1587	0.007	0.0058	0.0553	0.0023	0.1003	0.115	0.032	0.0024	0.1279	0.0239	0.0074	0.0059	0.0022	0.0012	0.0301	0.0238	0.0429	0.0777	0.0236	0.0788	0.0012
10	rs4751084	131219569	0.83	0.983767787599247	0.57	3.34517878518146	0.62766260499385	1.47261111141484	0.0121	0.0147	0.036	0.0055	0.1585	0.0069	0.0057	0.0555	0.0022	0.1004	0.1147	0.032	0.0024	0.128	0.024	0.0072	0.0057	0.0022	0.0012	0.0302	0.0238	0.0432	0.0777	0.0236	0.0795	0.0012
10	rs72845444	131224242	0.83	0.983767787599247	0.57	3.34517878518146	0.625209427185485	1.50745518312895	0.0121	0.0147	0.036	0.0055	0.1585	0.0069	0.0057	0.0556	0.0022	0.1004	0.1147	0.0321	0.0024	0.128	0.024	0.0072	0.0057	0.0022	0.0012	0.0302	0.0238	0.0433	0.0777	0.0236	0.0795	0.0012
10	rs79745997	131224342	0.83	0.983767787599247	0.58	3.18927072075692	0.625069378364798	1.50865900623867	0.0121	0.0147	0.036	0.0055	0.1585	0.0069	0.0057	0.0556	0.0022	0.1004	0.1147	0.0321	0.0024	0.128	0.024	0.0072	0.0057	0.0022	0.0012	0.0302	0.0238	0.0433	0.0777	0.0236	0.0795	0.0012
10	rs1400433	131228043	0.83	0.983767787599247	0.58	3.18927072075692	0.622481066386913	1.51622937005818	0.0121	0.0147	0.036	0.0055	0.1585	0.0069	0.0057	0.0555	0.0022	0.1004	0.1147	0.0321	0.0024	0.128	0.024	0.0072	0.0057	0.0022	0.0012	0.0302	0.0238	0.0432	0.0776	0.0236	0.0795	0.0012
10	rs75951581	131230763	0.83	0.983767787599247	0.58	3.18927072075692	0.628083590905988	1.50470415917525	0.0121	0.0147	0.0361	0.0055	0.1585	0.0069	0.0057	0.0555	0.0022	0.1004	0.1147	0.0321	0.0024	0.128	0.024	0.0072	0.0057	0.0022	0.0012	0.0302	0.0238	0.0433	0.0776	0.0236	0.0795	0.0012
10	rs7084480	131233033	0.83	0.983767787599247	0.59	3.03755784120824	0.639357400105477	1.5193280602358	0.0121	0.0147	0.0361	0.0055	0.1585	0.0069	0.0058	0.0555	0.0022	0.1003	0.1147	0.032	0.0023	0.1279	0.024	0.0072	0.0057	0.0022	0.0012	0.0302	0.0238	0.0433	0.0776	0.0237	0.0795	0.0012
10	rs10741189	131236886	0.83	0.983767787599247	0.59	3.03755784120824	0.658230132313196	1.49096102716762	0.012	0.0147	0.0361	0.0055	0.1585	0.0069	0.0058	0.0555	0.0022	0.1003	0.1146	0.032	0.0023	0.1279	0.024	0.0072	0.0057	0.0022	0.0012	0.0302	0.0238	0.0433	0.0776	0.0237	0.0796	0.0012
10	rs78078189	131237574	0.83	0.983767787599247	0.59	3.03755784120824	0.664768278022088	1.48461162689774	0.012	0.0147	0.0361	0.0054	0.1585	0.0069	0.0058	0.0555	0.0022	0.1004	0.1146	0.032	0.0023	0.1279	0.024	0.0072	0.0057	0.0022	0.0011	0.0302	0.0238	0.0433	0.0776	0.0237	0.0797	0.0012
10	rs74934480	131241319	0.83	0.983767787599247	0.59	3.03755784120824	0.674666368151519	1.51244343947306	0.012	0.0148	0.0361	0.0054	0.1584	0.0069	0.0058	0.0555	0.0021	0.1003	0.1146	0.0321	0.0023	0.1278	0.024	0.0072	0.0057	0.0022	0.0011	0.0301	0.0238	0.0434	0.0775	0.0237	0.0799	0.0012
10	rs77588655	131242882	0.83	0.983767787599247	0.59	3.03755784120824	0.65837351386378	1.53518132748271	0.012	0.0148	0.036	0.0054	0.1583	0.0069	0.0058	0.0555	0.0021	0.1003	0.1146	0.0321	0.0023	0.1278	0.0241	0.0072	0.0056	0.0022	0.0011	0.0301	0.0237	0.0434	0.0775	0.0237	0.0801	0.0012
10	rs117768158	131243319	0.83	0.983767787599247	0.59	3.03755784120824	0.663113023194111	1.51588513279413	0.012	0.0148	0.036	0.0054	0.1584	0.0069	0.0058	0.0555	0.0021	0.1003	0.1146	0.0321	0.0023	0.1277	0.0241	0.0072	0.0056	0.0022	0.0011	0.0301	0.0237	0.0434	0.0775	0.0237	0.0802	0.0012
10	rs56053301	131245266	0.83	0.983767787599247	0.59	3.03755784120824	0.490872144568814	1.57440691090876	0.0121	0.0153	0.0352	0.0054	0.1586	0.0069	0.0059	0.0557	0.0019	0.0996	0.1144	0.0324	0.0022	0.1271	0.0242	0.0072	0.0056	0.0022	0.001	0.0297	0.0237	0.0437	0.0775	0.0236	0.0815	0.0013
10	rs118044106	131250603	0.8	1.20917223849118	0.59	3.03755784120824	0.419767949697925	1.29138502682749	0.017	0.0162	0.0343	0.005	0.1579	0.0066	0.0061	0.0568	0.0013	0.0956	0.1126	0.0325	0.0019	0.1255	0.0244	0.0069	0.0054	0.002	7e-04	0.0282	0.0231	0.0451	0.0769	0.0235	0.0867	0.0014
10	rs11814150	131252316	0.8	1.20917223849118	0.59	3.03755784120824	0.410042163756324	1.30010725411928	0.0171	0.0162	0.0343	0.005	0.1579	0.0066	0.0061	0.0568	0.0013	0.0956	0.1126	0.0325	0.0019	0.1255	0.0244	0.0069	0.0054	0.002	7e-04	0.0282	0.0231	0.0451	0.0769	0.0235	0.0868	0.0014
10	rs117718996	131252486	0.8	1.20917223849118	0.63	2.47238598337832	0.40958459545428	1.29943595797401	0.0171	0.0162	0.0343	0.005	0.1579	0.0066	0.0061	0.0568	0.0013	0.0956	0.1126	0.0325	0.0019	0.1255	0.0244	0.0069	0.0054	0.002	7e-04	0.0282	0.0231	0.0451	0.0769	0.0235	0.0868	0.0014
10	rs79811103	131253531	0.8	1.20917223849118	0.64	2.34143715968837	0.40456823305296	1.30715942512928	0.0171	0.0162	0.0343	0.005	0.1579	0.0066	0.0061	0.0568	0.0013	0.0956	0.1126	0.0325	0.0019	0.1255	0.0244	0.0069	0.0054	0.002	7e-04	0.0282	0.0231	0.0451	0.0769	0.0235	0.0868	0.0014
10	rs55794042	131254666	0.79	1.29072091625847	0.66	2.09183227901872	0.401165763743296	1.30547974794671	0.0171	0.0163	0.0343	0.005	0.1579	0.0066	0.0061	0.0568	0.0013	0.0956	0.1125	0.0325	0.0019	0.1255	0.0244	0.0069	0.0054	0.002	7e-04	0.0282	0.0231	0.0452	0.0768	0.0235	0.0869	0.0014
10	rs1762441	131261797	0.79	1.29072091625847	0.67	1.97313727251572	0.36750599775223	1.30296092164899	0.0172	0.0163	0.0342	0.0051	0.1579	0.0066	0.0062	0.057	0.0013	0.0956	0.1124	0.0326	0.0019	0.1255	0.0245	0.0068	0.0055	0.0019	7e-04	0.0281	0.0231	0.0453	0.0766	0.0236	0.0872	0.0014
10	rs76293447	131262574	0.79	1.29072091625847	0.67	1.97313727251572	0.365775959900138	1.29524169823884	0.0172	0.0163	0.0342	0.0051	0.1578	0.0066	0.0062	0.057	0.0013	0.0955	0.1123	0.0326	0.0019	0.1255	0.0245	0.0068	0.0054	0.0019	7e-04	0.0281	0.0231	0.0453	0.0766	0.0236	0.0873	0.0014
10	rs1711646	131264581	0.79	1.29072091625847	0.67	1.97313727251572	0.371522688258097	1.37108497209777	0.0172	0.0164	0.0343	0.0051	0.1576	0.0066	0.0062	0.057	0.0013	0.0954	0.1122	0.0326	0.0019	0.1256	0.0245	0.0068	0.0054	0.0019	7e-04	0.0282	0.0231	0.0453	0.0766	0.0237	0.0874	0.0014
10	rs113813075	131265021	0.79	1.29072091625847	0.67	1.97313727251572	0.374194649675633	1.36566789140245	0.0172	0.0164	0.0343	0.0051	0.1576	0.0066	0.0062	0.0571	0.0013	0.0954	0.1122	0.0325	0.0019	0.1256	0.0245	0.0068	0.0054	0.0019	7e-04	0.0282	0.0231	0.0453	0.0766	0.0237	0.0874	0.0014
10	rs11812668	131268443	0.79	1.29072091625847	0.67	1.97313727251572	0.389872849217296	1.40859292371548	0.0173	0.0164	0.0344	0.0051	0.1574	0.0065	0.0062	0.0572	0.0012	0.0957	0.1119	0.0325	0.0019	0.1256	0.0245	0.0068	0.0054	0.0019	7e-04	0.0284	0.0231	0.0454	0.0764	0.0238	0.0875	0.0014
10	rs76496923	131268608	0.79	1.29072091625847	0.67	1.97313727251572	0.390709988569102	1.41352709403543	0.0173	0.0164	0.0344	0.0051	0.1574	0.0065	0.0062	0.0572	0.0012	0.0957	0.1119	0.0325	0.0019	0.1256	0.0245	0.0068	0.0054	0.0019	7e-04	0.0284	0.0231	0.0454	0.0764	0.0238	0.0875	0.0014
10	rs34279654	131268994	0.79	1.29072091625847	0.67	1.97313727251572	0.392386988184684	1.41471852343708	0.0173	0.0164	0.0345	0.0051	0.1574	0.0065	0.0062	0.0572	0.0012	0.0957	0.1119	0.0325	0.0019	0.1256	0.0245	0.0068	0.0054	0.0019	7e-04	0.0284	0.0231	0.0454	0.0764	0.0238	0.0875	0.0014
10	rs1631355	131272256	0.79	1.29072091625847	0.67	1.97313727251572	0.403773033064716	1.44831544039275	0.0173	0.0164	0.0346	0.0051	0.1572	0.0065	0.0062	0.0572	0.0013	0.0958	0.1117	0.0324	0.0019	0.1257	0.0245	0.0068	0.0054	0.0019	8e-04	0.0286	0.023	0.0456	0.0761	0.0238	0.0875	0.0014
10	rs1711667	131278410	0.79	1.29072091625847	0.68	1.85848573135529	0.442050472497493	1.40825274030933	0.0173	0.0164	0.0347	0.0052	0.1572	0.0067	0.0063	0.0576	0.0013	0.0955	0.1108	0.0321	0.0019	0.1252	0.0243	0.0068	0.0054	0.002	8e-04	0.0287	0.0232	0.0459	0.0767	0.024	0.0871	0.0016
10	rs1762421	131287882	0.79	1.29072091625847	0.68	1.85848573135529	0.448606942754622	1.48993110144772	0.0171	0.0164	0.0348	0.0052	0.1576	0.0067	0.0063	0.0577	0.0012	0.0955	0.1107	0.0321	0.0019	0.1252	0.0242	0.0068	0.0054	0.002	8e-04	0.0287	0.0231	0.046	0.0766	0.024	0.0873	0.0015
10	rs55838448	131290483	0.79	1.29072091625847	0.68	1.85848573135529	0.448068720470736	1.48890128911168	0.0171	0.0164	0.0348	0.0052	0.1576	0.0067	0.0063	0.0577	0.0012	0.0955	0.1107	0.0321	0.0019	0.1253	0.0242	0.0068	0.0054	0.002	8e-04	0.0287	0.0231	0.046	0.0766	0.024	0.0873	0.0015
10	rs116879063	131292145	0.79	1.29072091625847	0.68	1.85848573135529	0.448068720470736	1.49508186202213	0.0171	0.0164	0.0348	0.0052	0.1576	0.0067	0.0063	0.0577	0.0012	0.0955	0.1107	0.0321	0.0019	0.1253	0.0242	0.0068	0.0054	0.002	8e-04	0.0287	0.0231	0.046	0.0766	0.024	0.0873	0.0015
10	rs12761694	131292156	0.79	1.29072091625847	0.68	1.85848573135529	0.447710082065381	1.49353633690996	0.0171	0.0164	0.0348	0.0052	0.1576	0.0067	0.0063	0.0578	0.0012	0.0955	0.1107	0.0321	0.0019	0.1252	0.0242	0.0068	0.0054	0.002	8e-04	0.0287	0.0231	0.046	0.0766	0.024	0.0873	0.0015
10	rs11016818	131303774	0.79	1.29072091625847	0.68	1.85848573135529	0.447530815807217	1.49405148369835	0.017	0.0164	0.0348	0.0052	0.1577	0.0067	0.0063	0.0578	0.0012	0.0955	0.1107	0.0321	0.0019	0.1253	0.0242	0.0068	0.0054	0.002	8e-04	0.0286	0.0231	0.0459	0.0766	0.024	0.0873	0.0014
10	rs11016821	131304605	0.79	1.29072091625847	0.68	1.85848573135529	0.449145482574761	1.5065954026487	0.017	0.0164	0.0348	0.0052	0.1577	0.0067	0.0063	0.0578	0.0012	0.0955	0.1107	0.0321	0.0019	0.1253	0.0242	0.0068	0.0053	0.002	8e-04	0.0286	0.0231	0.0459	0.0766	0.024	0.0873	0.0014
10	rs60396997	131326415	0.79	1.29072091625847	0.68	1.85848573135529	0.471375390136144	1.53121558678781	0.0166	0.0163	0.035	0.0052	0.1578	0.0067	0.0064	0.0581	0.0012	0.0955	0.1107	0.0321	0.0019	0.1253	0.0241	0.0068	0.0053	0.0019	8e-04	0.0284	0.0231	0.0459	0.0767	0.0239	0.0873	0.0015
10	rs117698648	131328940	0.79	1.29072091625847	0.68	1.85848573135529	0.483771998678138	1.56315919152548	0.0165	0.0163	0.0351	0.0052	0.1578	0.0067	0.0064	0.0582	0.0013	0.0956	0.1105	0.0321	0.0019	0.1254	0.0241	0.0068	0.0052	0.0019	8e-04	0.0284	0.0231	0.0459	0.0768	0.0239	0.0873	0.0015
10	rs945222	131329224	0.79	1.29072091625847	0.68	1.85848573135529	0.480549952445656	1.57890949214861	0.0164	0.0163	0.035	0.0052	0.1579	0.0067	0.0064	0.0582	0.0013	0.0956	0.1105	0.0321	0.0019	0.1254	0.0241	0.0068	0.0052	0.0019	8e-04	0.0284	0.0231	0.0459	0.0769	0.0239	0.0873	0.0015
10	rs945223	131329452	0.79	1.29072091625847	0.68	1.85848573135529	0.480797431934113	1.58324077012401	0.0164	0.0163	0.035	0.0052	0.1579	0.0067	0.0064	0.0582	0.0013	0.0957	0.1105	0.032	0.0019	0.1254	0.0241	0.0068	0.0052	0.0019	9e-04	0.0284	0.0231	0.0459	0.0769	0.0239	0.0873	0.0015
10	rs78290996	131333349	0.79	1.29072091625847	0.68	1.85848573135529	0.481168766911006	1.57821665790734	0.0163	0.0163	0.035	0.0052	0.1579	0.0067	0.0064	0.0582	0.0013	0.0957	0.1105	0.032	0.0019	0.1254	0.0241	0.0068	0.0052	0.0019	9e-04	0.0284	0.0231	0.0459	0.0768	0.0239	0.0873	0.0015
10	rs117987831	131343925	0.79	1.29072091625847	0.69	1.74785474007915	0.480240689906598	1.58653376565252	0.0163	0.0163	0.035	0.0052	0.1581	0.0067	0.0064	0.0583	0.0013	0.0958	0.1106	0.0319	0.0019	0.1252	0.0241	0.0068	0.0052	0.0019	9e-04	0.0284	0.0231	0.0458	0.0768	0.024	0.0873	0.0015
10	rs10829605	131344413	0.79	1.29072091625847	0.71	1.53855475712277	0.480735556274374	1.58462716587446	0.0163	0.0163	0.035	0.0052	0.1581	0.0067	0.0064	0.0583	0.0013	0.0958	0.1106	0.0319	0.0019	0.1252	0.024	0.0068	0.0052	0.0019	9e-04	0.0284	0.0231	0.0458	0.0768	0.024	0.0873	0.0015
10	rs61859886	131353192	0.79	1.29072091625847	0.71	1.53855475712277	0.470701479840454	1.5474335155795	0.0163	0.0163	0.035	0.0052	0.1581	0.0067	0.0064	0.0583	0.0013	0.0958	0.1106	0.0319	0.0019	0.1252	0.024	0.0068	0.0052	0.0019	9e-04	0.0284	0.0231	0.0458	0.0768	0.024	0.0873	0.0015
10	rs117182406	131359977	0.79	1.29072091625847	0.72	1.43983156847461	0.460528020215354	1.52415022560931	0.0162	0.0164	0.035	0.0052	0.1582	0.0067	0.0065	0.0583	0.0014	0.0957	0.1105	0.0318	0.002	0.1252	0.024	0.0068	0.0052	0.0019	9e-04	0.0283	0.023	0.0458	0.0768	0.024	0.0873	0.0016
10	rs61859888	131363136	0.79	1.29072091625847	0.72	1.43983156847461	0.460164526088845	1.53552625054372	0.0162	0.0164	0.035	0.0052	0.1582	0.0067	0.0065	0.0583	0.0015	0.0957	0.1105	0.0318	0.002	0.1252	0.024	0.0068	0.0052	0.002	9e-04	0.0283	0.023	0.0458	0.0768	0.024	0.0872	0.0016
10	rs4751101	131365239	0.79	1.29072091625847	0.72	1.43983156847461	0.459559014390112	1.53087081590732	0.0162	0.0164	0.035	0.0052	0.1582	0.0067	0.0065	0.0583	0.0015	0.0957	0.1105	0.0318	0.002	0.1252	0.0241	0.0067	0.0052	0.002	9e-04	0.0283	0.023	0.0458	0.0768	0.024	0.0872	0.0016
10	rs77129687	131386338	0.79	1.29072091625847	0.72	1.43983156847461	0.46307640607721	1.52845776143443	0.016	0.0164	0.0351	0.0052	0.1583	0.0067	0.0065	0.0583	0.0015	0.0957	0.1104	0.0317	0.002	0.1251	0.0241	0.0067	0.0052	0.002	9e-04	0.0282	0.023	0.0458	0.0769	0.0241	0.0873	0.0016
10	rs117073319	131393168	0.79	1.29072091625847	0.72	1.43983156847461	0.463866584079381	1.52673451762262	0.016	0.0164	0.0351	0.0052	0.1583	0.0067	0.0065	0.0583	0.0015	0.0957	0.1104	0.0317	0.002	0.1251	0.0241	0.0067	0.0052	0.002	9e-04	0.0282	0.023	0.0458	0.0769	0.0241	0.0873	0.0016
10	rs117496892	131416658	0.79	1.29072091625847	0.72	1.43983156847461	0.483958203953322	1.47432451619204	0.0156	0.0162	0.0353	0.0052	0.1582	0.0068	0.0067	0.0582	0.0017	0.0955	0.1099	0.0316	0.0021	0.1248	0.0241	0.0065	0.0053	0.0021	0.001	0.0277	0.0229	0.046	0.0777	0.0242	0.0876	0.0017
10	rs548390	131417427	0.79	1.29072091625847	0.72	1.43983156847461	0.488811700654995	1.46336425544758	0.0156	0.0162	0.0353	0.0052	0.1581	0.0068	0.0067	0.0582	0.0017	0.0954	0.11	0.0315	0.0021	0.1248	0.0241	0.0065	0.0053	0.0021	0.001	0.0276	0.0229	0.0461	0.0777	0.0242	0.0876	0.0018
10	rs112090505	131425733	0.79	1.29072091625847	0.72	1.43983156847461	0.502121220616859	1.47552408932199	0.0156	0.0162	0.0354	0.0052	0.158	0.0068	0.0067	0.0581	0.0017	0.0953	0.1099	0.0315	0.0021	0.1249	0.0241	0.0065	0.0053	0.0021	0.001	0.0276	0.0228	0.0461	0.078	0.0242	0.0876	0.0018
10	rs477692	131426022	0.79	1.29072091625847	0.73	1.34502026156262	0.502563618245878	1.47689522120271	0.0156	0.0162	0.0354	0.0052	0.158	0.0068	0.0067	0.0581	0.0017	0.0953	0.1099	0.0315	0.0021	0.1249	0.0241	0.0065	0.0053	0.0021	0.001	0.0276	0.0228	0.0461	0.078	0.0242	0.0876	0.0018
10	rs77097606	131428843	0.79	1.29072091625847	0.73	1.34502026156262	0.500668945637401	1.45515270246316	0.0155	0.0162	0.0354	0.0052	0.158	0.0068	0.0067	0.0581	0.0017	0.0953	0.1099	0.0315	0.0021	0.1249	0.0241	0.0065	0.0053	0.0021	0.001	0.0276	0.0228	0.0461	0.078	0.0242	0.0877	0.0018
10	rs117995847	131434267	0.79	1.29072091625847	0.73	1.34502026156262	0.503006202886948	1.42851695643432	0.0154	0.0162	0.0354	0.0052	0.1582	0.0068	0.0067	0.0581	0.0018	0.0953	0.11	0.0315	0.0021	0.1248	0.0241	0.0065	0.0053	0.0021	0.001	0.0275	0.0228	0.0461	0.0779	0.0242	0.0876	0.0018
10	rs79442824	131443892	0.79	1.29072091625847	0.73	1.34502026156262	0.50205803622427	1.41386748568372	0.0154	0.0162	0.0354	0.0053	0.1586	0.0068	0.0067	0.058	0.0018	0.0952	0.1099	0.0314	0.0022	0.1247	0.0241	0.0066	0.0053	0.0021	0.001	0.0274	0.023	0.0461	0.0778	0.0242	0.0875	0.0018
10	rs117272437	131445379	0.79	1.29072091625847	0.73	1.34502026156262	0.502563618245878	1.41148502583451	0.0154	0.0162	0.0354	0.0053	0.1586	0.0068	0.0068	0.058	0.0018	0.0952	0.1099	0.0314	0.0022	0.1247	0.0241	0.0066	0.0053	0.0021	0.001	0.0274	0.023	0.0461	0.0778	0.0242	0.0874	0.0018
10	rs4750761	131452917	0.79	1.29072091625847	0.73	1.34502026156262	0.505855852480586	1.41012391558746	0.0154	0.0162	0.0355	0.0053	0.1586	0.0068	0.0068	0.0579	0.0018	0.0953	0.1098	0.0314	0.0022	0.1248	0.0241	0.0066	0.0053	0.0021	0.001	0.0274	0.0229	0.0461	0.0777	0.0242	0.0874	0.0018
10	rs79858702	131456440	0.79	1.29072091625847	0.73	1.34502026156262	0.546292957713947	1.37260916761744	0.0149	0.0162	0.0357	0.0054	0.1588	0.0068	0.0069	0.0573	0.0019	0.0955	0.1096	0.0314	0.0022	0.1249	0.0241	0.0067	0.0054	0.0022	0.0011	0.0273	0.0229	0.0461	0.0775	0.0243	0.0873	0.0019
10	rs78365553	131456982	0.79	1.29072091625847	0.73	1.34502026156262	0.548795016792886	1.39193984396078	0.0148	0.0162	0.0357	0.0054	0.1588	0.0068	0.0069	0.0573	0.0019	0.0955	0.1096	0.0314	0.0022	0.1249	0.0241	0.0067	0.0054	0.0022	0.0011	0.0273	0.0229	0.0461	0.0775	0.0243	0.0872	0.0019
10	rs7069414	131458271	0.79	1.29072091625847	0.73	1.34502026156262	0.562385683300469	1.39177008273703	0.0147	0.0162	0.0358	0.0054	0.1587	0.0068	0.007	0.0571	0.0019	0.0956	0.1096	0.0314	0.0022	0.125	0.0241	0.0067	0.0054	0.0022	0.0011	0.0273	0.0229	0.0461	0.0775	0.0243	0.0873	0.0019
10	rs12413023	131461540	0.79	1.29072091625847	0.74	1.25408873140077	0.59940846077731	1.40247168588255	0.0143	0.0162	0.036	0.0055	0.1584	0.0069	0.0071	0.0567	0.0019	0.0958	0.1095	0.0315	0.0022	0.125	0.0241	0.0067	0.0054	0.0022	0.0011	0.0273	0.0229	0.0463	0.0774	0.0243	0.0873	0.002
10	rs11016861	131463929	0.79	1.29072091625847	0.73	1.34502026156262	0.616136165901427	1.37667506175505	0.0143	0.0161	0.0359	0.0055	0.1584	0.0069	0.0071	0.0567	0.002	0.0957	0.1095	0.0314	0.0022	0.125	0.0241	0.0067	0.0054	0.0022	0.0011	0.0273	0.0229	0.0463	0.0773	0.0243	0.0874	0.002
10	rs74684772	131470000	0.77	1.46360790478102	0.73	1.34502026156262	0.847359320878903	1.15621254494891	0.0154	0.0149	0.0387	0.0074	0.1573	0.0088	0.0096	0.0547	0.003	0.0887	0.1111	0.0309	0.0032	0.1212	0.0245	0.0077	0.0077	0.0032	0.0023	0.0268	0.0228	0.0439	0.0729	0.0249	0.0879	0.0039
10	rs112400771	131470343	0.77	1.46360790478102	0.74	1.25408873140077	0.848400844448197	1.1563769605081	0.0154	0.0149	0.0387	0.0074	0.1573	0.0088	0.0097	0.0547	0.003	0.0886	0.1111	0.0309	0.0032	0.1212	0.0245	0.0077	0.0077	0.0032	0.0023	0.0268	0.0228	0.0439	0.0729	0.025	0.0879	0.0039
10	rs7910123	131473709	0.77	1.46360790478102	0.74	1.25408873140077	0.905939329549677	1.17415851971861	0.0154	0.0149	0.0388	0.0074	0.1573	0.0088	0.0097	0.0545	0.003	0.0886	0.1113	0.031	0.0031	0.1211	0.0245	0.0078	0.0078	0.0033	0.0023	0.0268	0.0228	0.044	0.0728	0.025	0.0879	0.0039
10	rs7071424	131474247	0.77	1.46360790478102	0.74	1.25408873140077	0.912705846449185	1.17927145315573	0.0154	0.0149	0.0388	0.0074	0.1573	0.0088	0.0097	0.0545	0.003	0.0886	0.1114	0.031	0.0031	0.1211	0.0245	0.0078	0.0078	0.0033	0.0023	0.0268	0.0228	0.044	0.0728	0.025	0.0879	0.0039
10	rs56800605	131476971	0.77	1.46360790478102	0.74	1.25408873140077	0.901330416229855	1.16723767810593	0.0154	0.0149	0.0388	0.0074	0.1573	0.0088	0.0097	0.0546	0.003	0.0886	0.1114	0.031	0.0031	0.1211	0.0245	0.0078	0.0078	0.0033	0.0023	0.0269	0.0228	0.044	0.0728	0.025	0.0877	0.0039
10	rs35206234	131483217	0.77	1.46360790478102	0.74	1.25408873140077	0.905280310313532	1.16460310055676	0.0154	0.0149	0.0389	0.0074	0.157	0.0088	0.0097	0.0546	0.003	0.0885	0.1116	0.0309	0.0031	0.1212	0.0245	0.0078	0.0078	0.0034	0.0024	0.0271	0.0228	0.0439	0.0729	0.0249	0.0876	0.0039
10	rs111853227	131489644	0.77	1.46360790478102	0.74	1.25408873140077	0.909484997626798	1.16180503538805	0.0153	0.0149	0.039	0.0074	0.1566	0.0089	0.0098	0.0548	0.0031	0.0884	0.1114	0.031	0.0032	0.1212	0.0245	0.0079	0.008	0.0034	0.0024	0.0273	0.0228	0.0439	0.0726	0.0248	0.0877	0.0039
10	rs11016879	131489782	0.77	1.46360790478102	0.74	1.25408873140077	0.930463731500933	1.1706971818423	0.0153	0.0149	0.039	0.0074	0.1566	0.0089	0.0099	0.0548	0.0031	0.0883	0.1114	0.031	0.0032	0.1212	0.0245	0.0079	0.008	0.0034	0.0024	0.0273	0.0228	0.0438	0.0726	0.0248	0.0877	0.0039
10	rs80327723	131491560	0.77	1.46360790478102	0.77	1.00421642385407	0.877133353377106	1.12276090397217	0.0154	0.0148	0.0389	0.0074	0.1566	0.0088	0.0098	0.0547	0.0031	0.0886	0.1112	0.031	0.0032	0.1214	0.0245	0.0078	0.008	0.0035	0.0024	0.0274	0.023	0.0435	0.0727	0.0246	0.0879	0.0039
10	rs10829620	131495267	0.77	1.46360790478102	0.79	0.8563340912432	0.861990120334462	1.10577653039425	0.0154	0.0147	0.0389	0.0073	0.1567	0.0087	0.0098	0.0545	0.0031	0.089	0.1111	0.031	0.0032	0.1217	0.0246	0.0078	0.0079	0.0035	0.0024	0.0274	0.023	0.0434	0.0726	0.0245	0.0881	0.0039
10	rs7090061	131498025	0.77	1.46360790478102	0.79	0.8563340912432	0.845758041111149	1.0979537006932	0.0154	0.0147	0.0389	0.0073	0.1567	0.0087	0.0097	0.0545	0.0031	0.089	0.1111	0.031	0.0032	0.1217	0.0246	0.0078	0.0079	0.0035	0.0024	0.0274	0.023	0.0434	0.0726	0.0245	0.0881	0.0039
10	rs1978759	131502448	0.77	1.46360790478102	0.79	0.8563340912432	0.814555994214268	1.07746792126309	0.0155	0.0147	0.0388	0.0073	0.1567	0.0087	0.0097	0.0545	0.0031	0.0891	0.1111	0.031	0.0031	0.122	0.0246	0.0078	0.0079	0.0035	0.0024	0.0275	0.023	0.0432	0.0726	0.0243	0.088	0.0039
10	rs12917	131506283	0.77	1.46360790478102	0.79	0.8563340912432	0.760160879181299	0.985720909278168	0.0154	0.0145	0.0388	0.0075	0.1561	0.0089	0.01	0.0547	0.0031	0.0904	0.1103	0.0306	0.0031	0.1225	0.025	0.0081	0.0081	0.0037	0.0024	0.0278	0.0228	0.0422	0.0728	0.0235	0.0877	0.0039
10	rs1434744	131508992	0.77	1.46360790478102	0.79	0.8563340912432	0.767743766278684	0.983008850941479	0.0154	0.0145	0.0388	0.0075	0.156	0.0089	0.01	0.0547	0.0031	0.0906	0.1103	0.0306	0.0031	0.1225	0.025	0.0081	0.0081	0.0038	0.0024	0.0279	0.0228	0.0421	0.0728	0.0234	0.0876	0.004
10	rs111793492	131510189	0.77	1.46360790478102	0.79	0.8563340912432	0.759855191359066	0.991149369360988	0.0154	0.0145	0.0389	0.0075	0.1559	0.0089	0.01	0.0548	0.0031	0.0906	0.1104	0.0306	0.0031	0.1224	0.0251	0.0081	0.0081	0.0038	0.0024	0.0279	0.0228	0.042	0.0728	0.0234	0.0876	0.0039
10	rs58271999	131511636	0.77	1.46360790478102	0.79	0.8563340912432	0.757335319426574	0.998182985500436	0.0154	0.0145	0.0389	0.0075	0.1559	0.0089	0.01	0.0548	0.0031	0.0906	0.1104	0.0306	0.0031	0.1224	0.0252	0.0081	0.0081	0.0038	0.0024	0.0279	0.0228	0.042	0.0728	0.0234	0.0875	0.0039
10	rs7081359	131512933	0.77	1.46360790478102	0.79	0.8563340912432	0.751926206290805	0.993546112355259	0.0154	0.0145	0.0389	0.0075	0.1559	0.0089	0.01	0.0546	0.0031	0.0906	0.1104	0.0306	0.0031	0.1225	0.0252	0.0081	0.0081	0.0038	0.0024	0.0279	0.0228	0.042	0.0728	0.0234	0.0875	0.0039
10	rs10764901	131514862	0.77	1.46360790478102	0.79	0.8563340912432	0.541632511635031	0.847958914269475	0.0148	0.0151	0.038	0.0081	0.1553	0.0092	0.01	0.0548	0.0029	0.0911	0.1119	0.0305	0.0028	0.1218	0.0248	0.0105	0.009	0.0042	0.0024	0.0282	0.0226	0.04	0.0728	0.0226	0.0869	0.0037
10	rs74844288	131514985	0.77	1.46360790478102	0.79	0.8563340912432	0.540453986244103	0.847030063074303	0.0148	0.0151	0.038	0.0081	0.1553	0.0091	0.01	0.0547	0.0029	0.0912	0.112	0.0305	0.0028	0.1217	0.0248	0.0106	0.009	0.0042	0.0024	0.0282	0.0225	0.0399	0.0727	0.0227	0.0869	0.0037
10	rs12414065	131519628	0.76	1.55499655060948	0.79	0.8563340912432	0.575120926049328	0.879819894319395	0.014	0.0152	0.0372	0.0085	0.1564	0.0091	0.0099	0.0539	0.0026	0.0919	0.1121	0.0308	0.0024	0.1216	0.0248	0.0117	0.0102	0.0044	0.0023	0.0287	0.0223	0.0382	0.0725	0.0228	0.0868	0.0034
10	rs2183878	131522055	0.76	1.55499655060948	0.79	0.8563340912432	0.581132128507898	0.886845834195973	0.014	0.0152	0.0372	0.0085	0.1564	0.0091	0.0099	0.0539	0.0026	0.092	0.1121	0.0308	0.0024	0.1216	0.0248	0.0117	0.0102	0.0044	0.0023	0.0287	0.0223	0.0382	0.0725	0.0228	0.0868	0.0034
10	rs1033983	131523935	0.76	1.55499655060948	0.8	0.78786632127418	0.565657273981112	0.887470912279476	0.014	0.0152	0.0372	0.0084	0.1564	0.0092	0.0098	0.0539	0.0026	0.0922	0.1121	0.0308	0.0024	0.1215	0.0248	0.0117	0.0101	0.0044	0.0023	0.0287	0.0223	0.0382	0.0725	0.0228	0.0868	0.0034
10	rs11592158	131526661	0.76	1.55499655060948	0.8	0.78786632127418	0.566794390926768	0.882472799745823	0.0139	0.0152	0.0373	0.0084	0.1564	0.0091	0.0098	0.054	0.0026	0.0924	0.1122	0.0308	0.0024	0.1215	0.0248	0.0117	0.0101	0.0045	0.0023	0.0287	0.0223	0.0381	0.0725	0.0228	0.0867	0.0034
10	rs7094634	131538728	0.75	1.64971298194441	0.8	0.78786632127418	0.580658283037982	0.882472799745823	0.0136	0.0153	0.0374	0.0085	0.1556	0.0089	0.0096	0.0542	0.0025	0.0931	0.1128	0.0307	0.0023	0.1217	0.0252	0.0115	0.0102	0.0044	0.0021	0.0289	0.0226	0.0375	0.0726	0.0227	0.0869	0.0032
10	rs4751117	131540611	0.75	1.64971298194441	0.8	0.78786632127418	0.519769851455842	0.85819015245219	0.0134	0.0156	0.0371	0.0084	0.1568	0.0087	0.0095	0.0545	0.0025	0.0937	0.1133	0.0304	0.0022	0.1213	0.0252	0.0118	0.0101	0.0042	0.002	0.0289	0.0225	0.0374	0.0724	0.0222	0.0869	0.0029
10	rs78985685	131548030	0.75	1.64971298194441	0.8	0.78786632127418	0.394853144909075	0.828497713600173	0.0134	0.0157	0.036	0.0085	0.1572	0.0086	0.0094	0.0546	0.0025	0.0939	0.1136	0.0305	0.0022	0.1212	0.0252	0.012	0.0099	0.0042	0.0019	0.029	0.0226	0.0374	0.0724	0.0221	0.0867	0.0028
10	rs60282775	131549553	0.75	1.64971298194441	0.8	0.78786632127418	0.379072745285241	0.817880613933576	0.0134	0.0158	0.0358	0.0085	0.1573	0.0086	0.0094	0.0546	0.0025	0.0939	0.1137	0.0306	0.0022	0.1212	0.0253	0.012	0.0099	0.0042	0.0019	0.029	0.0227	0.0374	0.0724	0.0221	0.0867	0.0028
10	rs117360361	131559720	0.75	1.64971298194441	0.8	0.78786632127418	0.400656638358926	0.838525466762543	0.0134	0.0159	0.0358	0.0085	0.1574	0.0085	0.0093	0.0546	0.0024	0.0941	0.1138	0.0311	0.0021	0.121	0.0252	0.012	0.0098	0.0042	0.0018	0.0291	0.0227	0.0374	0.0723	0.0221	0.0865	0.0027
10	rs2296675	131564998	0.75	1.64971298194441	0.8	0.78786632127418	0.401335544416463	0.847958914269475	0.0134	0.0159	0.0358	0.0085	0.1575	0.0084	0.0093	0.0546	0.0024	0.0942	0.1139	0.0314	0.002	0.121	0.0252	0.012	0.0097	0.0042	0.0018	0.0292	0.0227	0.0375	0.0723	0.022	0.0863	0.0026
10	rs2308321	131565064	0.75	1.64971298194441	0.8	0.78786632127418	0.401845103030138	0.850127053893421	0.0134	0.0159	0.0358	0.0085	0.1575	0.0084	0.0093	0.0546	0.0024	0.0942	0.1139	0.0314	0.002	0.121	0.0252	0.012	0.0097	0.0042	0.0018	0.0292	0.0227	0.0375	0.0723	0.022	0.0864	0.0026
10	rs3750825	131567188	0.75	1.64971298194441	0.8	0.78786632127418	0.400034815385337	0.851056607527899	0.0134	0.0159	0.0357	0.0085	0.1574	0.0084	0.0093	0.0546	0.0024	0.0943	0.114	0.0314	0.002	0.121	0.0252	0.012	0.0097	0.0042	0.0018	0.0292	0.0227	0.0376	0.0723	0.022	0.0863	0.0026
10	rs118041361	131567981	0.75	1.64971298194441	0.81	0.722979171095748	0.400430464731134	0.851366505467869	0.0134	0.0159	0.0357	0.0085	0.1574	0.0084	0.0093	0.0547	0.0024	0.0943	0.114	0.0314	0.002	0.121	0.0252	0.012	0.0097	0.0042	0.0018	0.0292	0.0226	0.0376	0.0723	0.022	0.0863	0.0026
10	rs1547177	131574729	0.75	1.64971298194441	0.81	0.722979171095748	0.390598317571359	0.815269235552808	0.0135	0.0161	0.0355	0.0085	0.1575	0.0083	0.0092	0.0547	0.0025	0.0943	0.1142	0.0315	0.002	0.121	0.0251	0.0121	0.0096	0.0044	0.0018	0.0293	0.0226	0.0375	0.0723	0.0219	0.0858	0.0026
10	rs114038314	131575758	0.75	1.64971298194441	0.81	0.722979171095748	0.387811786080101	0.808518570914829	0.0135	0.0162	0.0354	0.0085	0.1576	0.0083	0.0092	0.0548	0.0025	0.0943	0.1142	0.0315	0.002	0.1209	0.0251	0.0121	0.0095	0.0044	0.0018	0.0293	0.0226	0.0375	0.0723	0.0218	0.0857	0.0026
10	rs7095450	131575932	0.75	1.64971298194441	0.81	0.722979171095748	0.3872556904667	0.806679542319576	0.0135	0.0162	0.0354	0.0085	0.1576	0.0083	0.0092	0.0548	0.0025	0.0943	0.1142	0.0315	0.002	0.1209	0.0251	0.0121	0.0095	0.0044	0.0018	0.0293	0.0226	0.0375	0.0723	0.0218	0.0857	0.0026
10	rs76658656	131576272	0.75	1.64971298194441	0.81	0.722979171095748	0.385922708734486	0.813426970307083	0.0135	0.0162	0.0354	0.0085	0.1575	0.0083	0.0092	0.0548	0.0025	0.0943	0.1143	0.0315	0.002	0.1209	0.0251	0.0121	0.0095	0.0044	0.0018	0.0293	0.0226	0.0375	0.0723	0.0218	0.0857	0.0026
10	rs10764911	131580204	0.76	1.55499655060948	0.81	0.722979171095748	0.409813347645602	0.794136702784151	0.0134	0.0164	0.035	0.0086	0.1583	0.0081	0.0091	0.0551	0.0027	0.0945	0.1143	0.0315	0.0019	0.1204	0.025	0.0125	0.0093	0.0044	0.0018	0.0291	0.022	0.0372	0.0729	0.0218	0.0857	0.0025
10	rs11595819	131581168	0.76	1.55499655060948	0.81	0.722979171095748	0.462651198059227	0.788643346417552	0.0134	0.0165	0.035	0.0086	0.1585	0.0081	0.0091	0.055	0.0027	0.0946	0.1141	0.0313	0.0019	0.1203	0.025	0.0126	0.0092	0.0045	0.0018	0.0289	0.0219	0.0372	0.073	0.0218	0.0858	0.0025
10	rs7092974	131582175	0.76	1.55499655060948	0.81	0.722979171095748	0.498840696917082	0.794136702784151	0.0135	0.0166	0.0351	0.0087	0.1588	0.0081	0.009	0.0549	0.0028	0.0947	0.1138	0.0312	0.0019	0.1199	0.0251	0.0128	0.0092	0.0045	0.0018	0.0288	0.0217	0.0371	0.0729	0.0218	0.086	0.0025
10	rs4750773	131583388	0.76	1.55499655060948	0.81	0.722979171095748	0.501742171526787	0.809745081986569	0.0135	0.0166	0.0351	0.0087	0.159	0.0082	0.009	0.0548	0.0028	0.0948	0.1137	0.0311	0.0019	0.1198	0.0251	0.0129	0.0092	0.0045	0.0019	0.0288	0.0217	0.0371	0.0727	0.0218	0.086	0.0025
10	rs41306646	131584220	0.76	1.55499655060948	0.81	0.722979171095748	0.53113442488647	0.814501518209793	0.0135	0.0166	0.0351	0.0088	0.1592	0.0082	0.009	0.0547	0.0029	0.0948	0.1136	0.0311	0.0019	0.1196	0.025	0.0129	0.0092	0.0046	0.0019	0.0287	0.0217	0.0371	0.0727	0.0218	0.0859	0.0025
10	rs61874460	131588141	0.76	1.55499655060948	0.81	0.722979171095748	0.542287771984679	0.820186230289756	0.0135	0.0166	0.0352	0.0088	0.1593	0.0082	0.009	0.0547	0.0029	0.0949	0.1136	0.0312	0.0019	0.1194	0.025	0.0129	0.0092	0.0046	0.0019	0.0287	0.0217	0.0371	0.0727	0.0219	0.0859	0.0025
10	rs77915087	131589244	0.76	1.55499655060948	0.83	0.603719568470427	0.549454348695864	0.825417336964168	0.0135	0.0166	0.0352	0.0088	0.1593	0.0082	0.009	0.0547	0.0029	0.0949	0.1136	0.0312	0.0019	0.1194	0.0249	0.0129	0.0092	0.0046	0.0019	0.0287	0.0217	0.0371	0.0727	0.0219	0.0859	0.0025
10	rs913112	131589879	0.76	1.55499655060948	0.83	0.603719568470427	0.556665218343585	0.837135507929591	0.0135	0.0166	0.0352	0.0088	0.1593	0.0082	0.009	0.0547	0.0029	0.0949	0.1135	0.0312	0.0019	0.1193	0.0249	0.013	0.0092	0.0046	0.0019	0.0287	0.0217	0.0371	0.0727	0.0219	0.0859	0.0026
10	rs60406779	131592566	0.76	1.55499655060948	0.83	0.603719568470427	0.713871882909296	0.970902188527306	0.0135	0.0166	0.0353	0.0089	0.1591	0.0083	0.0091	0.0546	0.003	0.0944	0.1132	0.0312	0.002	0.1189	0.025	0.0131	0.0092	0.0047	0.002	0.0286	0.0217	0.0371	0.0725	0.022	0.086	0.0027
10	rs58729865	131596620	0.76	1.55499655060948	0.83	0.603719568470427	0.898947532421078	0.994505122990422	0.0134	0.017	0.0355	0.009	0.159	0.0085	0.009	0.0546	0.003	0.0939	0.113	0.0312	0.002	0.1183	0.0252	0.013	0.0092	0.0047	0.0021	0.0283	0.0218	0.0372	0.0723	0.0224	0.0861	0.0027
10	rs73379871	131597440	0.76	1.55499655060948	0.83	0.603719568470427	0.964120801604862	1.04300253311183	0.0134	0.017	0.0355	0.009	0.1589	0.0085	0.009	0.0546	0.003	0.0939	0.113	0.0312	0.002	0.1182	0.0252	0.013	0.0092	0.0047	0.0021	0.0283	0.0218	0.0372	0.0723	0.0224	0.086	0.0027
10	rs11016942	131597962	0.76	1.55499655060948	0.83	0.603719568470427	1.01039216648957	1.06401275656756	0.0134	0.0171	0.0355	0.0091	0.1588	0.0085	0.009	0.0546	0.003	0.0939	0.1129	0.0312	0.002	0.1181	0.0253	0.013	0.0092	0.0048	0.0021	0.0283	0.0218	0.0372	0.0723	0.0225	0.086	0.0027
10	rs56243444	131599857	0.76	1.55499655060948	0.83	0.603719568470427	0.690185827638182	0.949786586290292	0.0153	0.019	0.0341	0.0109	0.1519	0.0099	0.0101	0.0559	0.0043	0.0949	0.1122	0.031	0.004	0.1105	0.0284	0.0136	0.0101	0.0059	0.0032	0.0251	0.0222	0.037	0.0722	0.025	0.0809	0.0042
10	rs11016948	131601154	0.75	1.64971298194441	0.83	0.603719568470427	0.677060417807605	1.05172026814812	0.0157	0.0194	0.0338	0.0112	0.1505	0.0102	0.0103	0.0561	0.0046	0.095	0.1119	0.031	0.0044	0.1093	0.029	0.0136	0.0103	0.0061	0.0034	0.0246	0.0223	0.0371	0.0722	0.0255	0.08	0.0045
10	rs34334099	131605401	0.75	1.64971298194441	0.83	0.603719568470427	0.561852390171672	1.05139714503884	0.0158	0.0195	0.0338	0.0113	0.1503	0.0103	0.0104	0.0561	0.0047	0.0948	0.1119	0.031	0.0045	0.1091	0.0292	0.0136	0.0103	0.0061	0.0035	0.0245	0.0223	0.037	0.0723	0.0256	0.0798	0.0046
10	rs7923386	131605476	0.75	1.64971298194441	0.83	0.603719568470427	0.557395375089847	1.05026636161603	0.0158	0.0195	0.0338	0.0113	0.1503	0.0103	0.0104	0.0562	0.0047	0.0948	0.1119	0.031	0.0045	0.1091	0.0292	0.0136	0.0103	0.0061	0.0035	0.0245	0.0223	0.037	0.0723	0.0256	0.0798	0.0046
10	rs7916337	131605924	0.75	1.64971298194441	0.83	0.603719568470427	0.558325315292557	1.04978181041468	0.0158	0.0195	0.0338	0.0113	0.1503	0.0103	0.0104	0.0562	0.0047	0.0948	0.1119	0.031	0.0045	0.1092	0.0292	0.0135	0.0103	0.0062	0.0035	0.0245	0.0223	0.037	0.0723	0.0256	0.0798	0.0046
10	rs79764202	131606488	0.75	1.64971298194441	0.83	0.603719568470427	0.570480613331568	1.05333616427478	0.0158	0.0195	0.0338	0.0113	0.1502	0.0103	0.0104	0.0562	0.0047	0.0947	0.1119	0.031	0.0045	0.1091	0.0292	0.0135	0.0103	0.0062	0.0035	0.0245	0.0224	0.037	0.0723	0.0256	0.0798	0.0046
10	rs59776848	131617132	0.75	1.64971298194441	0.84	0.549223467132668	0.608298905938173	1.07665647621209	0.0158	0.0195	0.0338	0.0114	0.1499	0.0104	0.0105	0.0562	0.0047	0.0947	0.1119	0.0309	0.0046	0.1089	0.0292	0.0135	0.0104	0.0062	0.0036	0.0244	0.0222	0.0369	0.0725	0.0258	0.0797	0.0047
10	rs74393260	131618620	0.75	1.64971298194441	0.84	0.549223467132668	0.61495416224165	1.07925350128223	0.0158	0.0195	0.0338	0.0114	0.1499	0.0104	0.0105	0.0562	0.0047	0.0947	0.112	0.0309	0.0046	0.1089	0.0292	0.0135	0.0104	0.0062	0.0036	0.0243	0.0222	0.0369	0.0725	0.0258	0.0797	0.0047
10	rs11016968	131619639	0.75	1.64971298194441	0.84	0.549223467132668	0.617945951711249	1.0794158540477	0.0158	0.0195	0.0338	0.0114	0.1499	0.0104	0.0105	0.0562	0.0047	0.0947	0.112	0.0309	0.0046	0.1089	0.0292	0.0135	0.0104	0.0062	0.0036	0.0243	0.0222	0.0369	0.0725	0.0258	0.0797	0.0047
10	rs10829646	131625613	0.75	1.64971298194441	0.84	0.549223467132668	0.673217285290728	1.11360956669453	0.0158	0.0195	0.0337	0.0115	0.1495	0.0105	0.0107	0.0563	0.0048	0.0947	0.112	0.0309	0.0047	0.1083	0.0293	0.0135	0.0104	0.0063	0.0036	0.0242	0.0222	0.037	0.0725	0.026	0.0794	0.0047
10	rs112252202	131629961	0.74	1.74777870808855	0.84	0.549223467132668	0.693631592718807	1.20688304552039	0.0158	0.02	0.0328	0.0117	0.1458	0.0111	0.0112	0.0573	0.005	0.0948	0.1118	0.0308	0.0053	0.1066	0.0293	0.014	0.0109	0.0066	0.0037	0.0247	0.0225	0.0366	0.0731	0.0261	0.079	0.005
10	rs11016972	131630455	0.74	1.74777870808855	0.84	0.549223467132668	0.62640042179826	1.27263298011828	0.0156	0.0202	0.0325	0.0119	0.1444	0.0112	0.0115	0.0579	0.0051	0.0948	0.112	0.0308	0.0056	0.1053	0.0295	0.0143	0.0112	0.0067	0.0038	0.0249	0.0227	0.0364	0.0732	0.0262	0.0789	0.0051
10	rs11813742	131631256	0.74	1.74777870808855	0.85	0.498060230126391	0.672565655416136	1.29809354312396	0.0151	0.0204	0.0322	0.0119	0.1434	0.0112	0.0116	0.059	0.0052	0.095	0.1121	0.0318	0.0058	0.1036	0.0294	0.0143	0.0112	0.0071	0.0038	0.0253	0.0232	0.0362	0.073	0.026	0.0787	0.0052
10	rs7069546	131631782	0.74	1.74777870808855	0.85	0.498060230126391	0.634343354512939	1.30598361252506	0.0149	0.0205	0.0321	0.0118	0.1434	0.0112	0.0116	0.0598	0.0053	0.0953	0.1122	0.032	0.006	0.1022	0.0293	0.0143	0.0112	0.0072	0.0039	0.0255	0.0235	0.036	0.073	0.0258	0.0785	0.0052
10	rs72837142	131632249	0.74	1.74777870808855	0.87	0.405435896572436	0.641056354639088	1.27096098749453	0.0149	0.0206	0.0318	0.0117	0.1439	0.011	0.0115	0.0601	0.0053	0.0949	0.1126	0.0321	0.0061	0.102	0.0292	0.0143	0.0111	0.0073	0.0039	0.0256	0.0238	0.0359	0.0728	0.0257	0.0786	0.0051
10	rs11016973	131632731	0.75	1.64971298194441	0.87	0.405435896572436	0.661100445940861	1.25359484275263	0.0148	0.0207	0.0316	0.0117	0.1443	0.0109	0.0114	0.0603	0.0053	0.0949	0.1129	0.0323	0.0061	0.1016	0.0291	0.0143	0.011	0.0073	0.0039	0.0256	0.0239	0.0358	0.0726	0.0256	0.0786	0.0051
10	rs8217	131633720	0.75	1.64971298194441	0.87	0.405435896572436	0.645241668232694	1.17349907613919	0.0149	0.021	0.0312	0.0115	0.1453	0.0107	0.0112	0.0608	0.0052	0.0951	0.1127	0.0321	0.0063	0.1018	0.0285	0.0142	0.0109	0.0073	0.0039	0.0258	0.024	0.0356	0.0721	0.0255	0.079	0.005
10	rs41282886	131635864	0.75	1.64971298194441	0.87	0.405435896572436	0.551897117313107	0.912546762620056	0.015	0.0216	0.0297	0.0108	0.1466	0.0103	0.0106	0.061	0.005	0.0971	0.1142	0.0315	0.0064	0.103	0.028	0.0135	0.0102	0.0073	0.0038	0.0261	0.0244	0.0351	0.0708	0.0245	0.0801	0.005
10	rs77498853	131637636	0.75	1.64971298194441	0.88	0.363814363818289	0.50205803622427	0.780418644538188	0.0153	0.0221	0.0284	0.0103	0.1469	0.0101	0.01	0.0619	0.0048	0.0993	0.1151	0.0311	0.0065	0.1042	0.0276	0.0128	0.0097	0.0073	0.0038	0.0264	0.0242	0.0346	0.07	0.0237	0.0805	0.0049
10	rs72837146	131642783	0.75	1.64971298194441	0.88	0.363814363818289	0.559655063132246	0.669373244286963	0.0154	0.0228	0.0267	0.0097	0.147	0.0097	0.0092	0.0631	0.0046	0.1027	0.1162	0.0304	0.0067	0.1062	0.0269	0.0119	0.0091	0.0074	0.0037	0.0268	0.024	0.0339	0.069	0.0226	0.081	0.0049
10	rs58436598	131643908	0.75	1.64971298194441	0.89	0.325204496311925	0.470272872114362	0.631103936124809	0.0154	0.023	0.0265	0.0096	0.147	0.0097	0.009	0.0633	0.0046	0.1032	0.1164	0.0303	0.0068	0.1065	0.0268	0.0117	0.009	0.0074	0.0037	0.0269	0.024	0.0338	0.0688	0.0225	0.0811	0.0049
10	rs117228584	131650858	0.73	1.84921394662847	0.89	0.325204496311925	0.823871753523374	0.651926903587229	0.0154	0.0239	0.0248	0.009	0.1476	0.0091	0.0083	0.0641	0.0045	0.1058	0.1181	0.0294	0.007	0.1074	0.0265	0.0104	0.0082	0.0076	0.0037	0.0274	0.0233	0.0332	0.0684	0.0213	0.0822	0.0049
10	rs35192179	131652258	0.73	1.84921394662847	0.89	0.325204496311925	0.815107353803404	0.644774103895709	0.0154	0.024	0.0246	0.0089	0.1476	0.009	0.0082	0.0642	0.0045	0.106	0.1182	0.0293	0.007	0.1076	0.0264	0.0103	0.0081	0.0076	0.0037	0.0274	0.0232	0.0331	0.0684	0.0212	0.0824	0.0049
10	rs7100525	131652507	0.73	1.84921394662847	0.89	0.325204496311925	0.790222410358536	0.635604637377747	0.0154	0.024	0.0246	0.0089	0.1475	0.009	0.0082	0.0641	0.0045	0.1062	0.1182	0.0292	0.007	0.1078	0.0264	0.0103	0.0082	0.0076	0.0037	0.0274	0.0232	0.0332	0.0683	0.0212	0.0824	0.0049
10	rs76456153	131653736	0.73	1.84921394662847	0.89	0.325204496311925	0.774280513963215	0.643316597342891	0.0155	0.0241	0.0245	0.0089	0.1476	0.009	0.0082	0.0642	0.0045	0.1063	0.1183	0.0292	0.0071	0.1079	0.0263	0.0102	0.0081	0.0076	0.0037	0.0274	0.0231	0.0332	0.0682	0.0212	0.0824	0.0049
10	rs10829654	131658530	0.73	1.84921394662847	0.89	0.325204496311925	0.59940846077731	0.66129666258724	0.0156	0.0243	0.0241	0.0087	0.1475	0.0089	0.008	0.0644	0.0045	0.107	0.1187	0.0291	0.0071	0.1086	0.0263	0.01	0.008	0.0077	0.0037	0.0274	0.023	0.0331	0.0681	0.0208	0.0824	0.0049
10	rs74664371	131660152	0.73	1.84921394662847	0.89	0.325204496311925	0.579237825865451	0.672021350757585	0.0156	0.0244	0.0239	0.0087	0.1476	0.009	0.008	0.0645	0.0045	0.1071	0.1189	0.029	0.0071	0.1089	0.0262	0.0098	0.008	0.0077	0.0036	0.0274	0.023	0.0331	0.068	0.0206	0.0824	0.005
10	rs117425756	131660253	0.73	1.84921394662847	0.89	0.325204496311925	0.558990003697702	0.6702556811725	0.0156	0.0244	0.0239	0.0086	0.1476	0.009	0.008	0.0645	0.0045	0.1072	0.1188	0.029	0.0071	0.1091	0.0262	0.0098	0.008	0.0077	0.0036	0.0274	0.0229	0.0331	0.0679	0.0206	0.0824	0.005
10	rs10734091	131660498	0.73	1.84921394662847	0.89	0.325204496311925	0.527117665016773	0.646815896685219	0.0156	0.0244	0.0239	0.0086	0.1476	0.009	0.008	0.0645	0.0045	0.1072	0.1189	0.029	0.0071	0.1091	0.0262	0.0098	0.0079	0.0077	0.0036	0.0274	0.0229	0.0331	0.0679	0.0206	0.0824	0.005
10	rs68179623	131662966	0.72	1.95403770947974	0.96	0.130782650589638	0.58581250550412	0.679832355745266	0.0157	0.0245	0.0236	0.0083	0.1467	0.009	0.0077	0.0648	0.0044	0.1078	0.1193	0.0286	0.0072	0.1104	0.0261	0.0094	0.0076	0.0079	0.0036	0.0275	0.0232	0.0329	0.068	0.0203	0.0825	0.005
10	rs12769824	131663327	0.72	1.95403770947974	0.96	0.130782650589638	0.566995169515292	0.690328136556554	0.0158	0.0245	0.0235	0.0082	0.1465	0.0089	0.0077	0.0648	0.0044	0.1078	0.1194	0.0285	0.0072	0.1106	0.026	0.0093	0.0076	0.0079	0.0036	0.0276	0.0233	0.0329	0.068	0.0202	0.0826	0.0051
10	rs4751140	131664108	0.72	1.95403770947974	0.96	0.130782650589638	0.432951395068936	0.670402779796481	0.0159	0.0246	0.0234	0.008	0.1461	0.0089	0.0075	0.065	0.0044	0.1077	0.1195	0.0283	0.0073	0.1113	0.026	0.0091	0.0075	0.008	0.0036	0.0276	0.0234	0.0331	0.0681	0.0202	0.0826	0.0052
10	rs11016982	131664327	0.72	1.95403770947974	0.96	0.130782650589638	0.532628192534353	0.678799537647998	0.0159	0.0246	0.0233	0.008	0.1461	0.0089	0.0074	0.0651	0.0044	0.1078	0.1195	0.0283	0.0073	0.1116	0.026	0.009	0.0075	0.008	0.0036	0.0275	0.0232	0.033	0.0682	0.0201	0.0827	0.0052
10	rs72837149	131668814	0.7	2.17392130461015	0.96	0.130782650589638	0.775822079754058	0.833739857207203	0.0164	0.0248	0.0223	0.007	0.1461	0.0085	0.0065	0.0663	0.0049	0.1094	0.1197	0.028	0.0078	0.114	0.0265	0.0071	0.0068	0.0085	0.0037	0.0276	0.0219	0.0327	0.0676	0.0198	0.0833	0.0055
10	rs11016986	131668842	0.7	2.17392130461015	0.96	0.130782650589638	0.767283261990826	0.834665658080697	0.0164	0.0248	0.0223	0.007	0.146	0.0084	0.0065	0.0663	0.0049	0.1094	0.1197	0.028	0.0078	0.114	0.0266	0.0071	0.0068	0.0085	0.0037	0.0276	0.0219	0.0327	0.0675	0.0198	0.0834	0.0055
10	rs11016987	131668978	0.7	2.17392130461015	0.98	0.0961760782036991	0.684703176530009	0.796580801677904	0.0164	0.0248	0.0223	0.007	0.146	0.0084	0.0065	0.0664	0.0049	0.1094	0.1197	0.0278	0.0079	0.1141	0.0266	0.0071	0.0068	0.0085	0.0038	0.0277	0.0218	0.0327	0.0675	0.0198	0.0834	0.0055
10	rs17421167	131672201	0.7	2.17392130461015	0.98	0.0961760782036991	0.588942442317446	0.750572618647432	0.0164	0.0248	0.022	0.0068	0.1459	0.0082	0.0062	0.0667	0.0049	0.1098	0.1197	0.0277	0.0079	0.1144	0.0265	0.0068	0.0068	0.0085	0.0038	0.0281	0.0218	0.0327	0.0678	0.0196	0.0839	0.0055
10	rs7074160	131672269	0.7	2.17392130461015	0.98	0.0961760782036991	0.586560264394945	0.751326997558268	0.0164	0.0248	0.022	0.0068	0.1459	0.0082	0.0062	0.0667	0.0049	0.1098	0.1197	0.0277	0.0079	0.1144	0.0265	0.0068	0.0068	0.0085	0.0038	0.0281	0.0218	0.0327	0.0678	0.0196	0.0839	0.0055
10	rs59993878	131674770	0.7	2.17392130461015	0.98	0.0961760782036991	0.580725964238077	0.751628795398587	0.0165	0.0248	0.0219	0.0068	0.1458	0.0082	0.0062	0.0668	0.0049	0.1098	0.1197	0.0277	0.008	0.1145	0.0265	0.0067	0.0067	0.0085	0.0038	0.0281	0.0218	0.0327	0.0679	0.0195	0.0839	0.0055
10	rs7076708	131675252	0.7	2.17392130461015	0.98	0.0961760782036991	0.579373037733868	0.74740603528593	0.0165	0.0248	0.0218	0.0068	0.1458	0.0082	0.0061	0.0669	0.0049	0.1098	0.1197	0.0277	0.008	0.1145	0.0265	0.0067	0.0067	0.0085	0.0038	0.0282	0.0218	0.0327	0.0679	0.0195	0.0839	0.0055
10	rs10829656	131678286	0.7	2.17392130461015	0.98	0.0961760782036991	0.638437990244252	0.743941234512503	0.0165	0.0248	0.0217	0.0069	0.1456	0.0082	0.006	0.067	0.0048	0.1098	0.1196	0.0279	0.0082	0.1147	0.0265	0.0066	0.0067	0.0085	0.0038	0.0282	0.0216	0.0327	0.0678	0.0195	0.0838	0.0056
10	rs76026726	131680012	0.69	2.28901382969056	0.98	0.0961760782036991	0.677859281320259	0.727419544256161	0.0165	0.0247	0.0218	0.0068	0.1454	0.0084	0.0061	0.0669	0.0048	0.1096	0.1194	0.0281	0.0083	0.1148	0.0267	0.0065	0.0068	0.0085	0.0038	0.0281	0.0215	0.0327	0.0679	0.0198	0.0836	0.0056
10	rs61874503	131681253	0.69	2.28901382969056	0.98	0.0961760782036991	0.622620849389118	0.667462209667428	0.0165	0.0244	0.0221	0.0068	0.145	0.0087	0.0063	0.0667	0.0047	0.1091	0.1189	0.0282	0.0085	0.115	0.0271	0.0064	0.0071	0.0085	0.0038	0.0279	0.021	0.0328	0.0679	0.0202	0.0838	0.0056
10	rs11017001	131683760	0.67	2.52957510229016	0.98	0.0961760782036991	0.525372958804713	0.512726345200996	0.0165	0.0239	0.0227	0.0066	0.1442	0.0094	0.0066	0.066	0.0045	0.1087	0.1176	0.0283	0.0088	0.1158	0.028	0.0061	0.0075	0.0085	0.0037	0.0275	0.0199	0.0329	0.0684	0.0213	0.0843	0.0056
10	rs11599715	131684717	0.66	2.65507122617438	0.98	0.0961760782036991	0.505095191028921	0.454050353167026	0.0165	0.0237	0.0232	0.0064	0.1442	0.0096	0.0066	0.0663	0.0044	0.109	0.1173	0.0284	0.0087	0.1163	0.0283	0.0058	0.0077	0.0084	0.0036	0.0272	0.0193	0.0332	0.0686	0.0215	0.0836	0.0056
10	rs11815777	131684856	0.66	2.65507122617438	0.98	0.0961760782036991	0.508014038888431	0.449645280655943	0.0165	0.0236	0.0233	0.0064	0.144	0.0097	0.0067	0.0664	0.0044	0.109	0.117	0.0284	0.0087	0.1163	0.0283	0.0058	0.0078	0.0083	0.0037	0.0272	0.0191	0.0334	0.0689	0.0216	0.0835	0.0057
10	rs117693921	131685524	0.66	2.65507122617438	0.98	0.0961760782036991	0.461740680437094	0.440869379095405	0.0164	0.0234	0.0236	0.0064	0.1441	0.0098	0.0067	0.0665	0.0043	0.1086	0.1172	0.0284	0.0086	0.1159	0.0284	0.0058	0.0078	0.0082	0.0037	0.0272	0.019	0.0337	0.0692	0.0218	0.0832	0.0057
10	rs9971199	131686381	0.66	2.65507122617438	0.98	0.0961760782036991	0.455632697563416	0.436234219458286	0.0164	0.0233	0.0237	0.0064	0.1442	0.0098	0.0067	0.0666	0.0043	0.1085	0.1173	0.0284	0.0086	0.1158	0.0284	0.0058	0.0078	0.0082	0.0037	0.0272	0.019	0.0338	0.0693	0.0218	0.0831	0.0057
10	rs944963	131688008	0.66	2.65507122617438	0.98	0.0961760782036991	0.443120097103458	0.439808762865384	0.0164	0.0232	0.0238	0.0064	0.1443	0.0098	0.0067	0.0666	0.0043	0.1086	0.1172	0.0283	0.0086	0.1156	0.0284	0.0058	0.0079	0.0082	0.0037	0.0272	0.019	0.0339	0.0692	0.0218	0.0831	0.0058
10	rs4751142	131692240	0.65	2.78406131557278	0.98	0.0961760782036991	0.423015769333284	0.442196105200238	0.0164	0.0232	0.0238	0.0067	0.1441	0.0099	0.0071	0.067	0.0043	0.1083	0.1172	0.0282	0.0086	0.1144	0.0284	0.0061	0.0087	0.0082	0.0038	0.0272	0.019	0.0337	0.0691	0.0216	0.0833	0.0058
10	rs6482764	131694085	0.65	2.78406131557278	0.98	0.0961760782036991	0.427618677988836	0.460746196235528	0.0164	0.0232	0.0239	0.0067	0.1439	0.0101	0.0072	0.0671	0.0043	0.1084	0.1174	0.0281	0.0086	0.1139	0.0283	0.0061	0.0087	0.0082	0.0037	0.0272	0.0189	0.0337	0.0689	0.0216	0.0833	0.0059
10	rs12767902	131694395	0.65	2.78406131557278	0.98	0.0961760782036991	0.411531026025526	0.461148764557849	0.0163	0.0234	0.0239	0.0068	0.1435	0.0102	0.0073	0.0671	0.0042	0.1084	0.1172	0.0284	0.0084	0.1137	0.0283	0.0062	0.0089	0.0081	0.0037	0.0272	0.0188	0.0337	0.0688	0.0217	0.0835	0.0058
10	rs11818401	131694909	0.65	2.78406131557278	1.01	0.0578993944755651	0.567798616427283	0.542871462315135	0.0165	0.0235	0.024	0.0069	0.1434	0.0112	0.0074	0.0666	0.0043	0.1074	0.1172	0.0285	0.0085	0.113	0.0284	0.0062	0.0089	0.0081	0.0037	0.0272	0.0185	0.0346	0.0687	0.0216	0.0831	0.006
10	rs78134528	131697355	0.65	2.78406131557278	1.02	0.0482398620390144	0.506743984300701	0.575564549749193	0.0168	0.0236	0.0245	0.0071	0.1431	0.0112	0.0077	0.0666	0.0043	0.1077	0.1162	0.0286	0.0087	0.1138	0.0281	0.0061	0.0092	0.0081	0.0037	0.0271	0.0178	0.0342	0.068	0.0218	0.0835	0.006
10	rs117405975	131698562	0.65	2.78406131557278	1.02	0.0482398620390144	0.481292576097956	0.598092177024225	0.0168	0.0236	0.0248	0.0071	0.1431	0.0111	0.0077	0.0665	0.0043	0.1075	0.1158	0.0287	0.0086	0.114	0.0282	0.0061	0.0095	0.008	0.0036	0.0271	0.0177	0.0342	0.0677	0.0219	0.0836	0.006
10	rs944962	131699296	0.64	2.91655721808298	1.02	0.0482398620390144	0.473829925718099	0.587230160120654	0.0168	0.0237	0.0249	0.0072	0.1429	0.0112	0.0078	0.0665	0.0043	0.1075	0.1157	0.0287	0.0087	0.1141	0.0283	0.0061	0.0095	0.008	0.0036	0.0271	0.0176	0.0343	0.0677	0.0219	0.0836	0.006
10	rs12771404	131699611	0.64	2.91655721808298	1.02	0.0482398620390144	0.468132684949457	0.590369519917877	0.0168	0.0237	0.0249	0.0073	0.1426	0.0111	0.0078	0.0664	0.0043	0.1075	0.1156	0.0288	0.0086	0.1144	0.0283	0.0061	0.0095	0.008	0.0036	0.027	0.0176	0.0343	0.0678	0.022	0.0836	0.006
10	rs11592828	131701364	0.64	2.91655721808298	1.02	0.0482398620390144	0.46807160660692	0.659097866880846	0.017	0.024	0.0251	0.0074	0.141	0.011	0.0079	0.0659	0.0044	0.1079	0.1149	0.0288	0.0087	0.1149	0.0285	0.0062	0.0097	0.008	0.0037	0.0271	0.0173	0.0345	0.0679	0.0223	0.0835	0.0061
10	rs4751144	131702075	0.64	2.91655721808298	1.02	0.0482398620390144	0.456959758548122	0.669079157688549	0.017	0.024	0.0251	0.0074	0.141	0.0111	0.0079	0.0659	0.0044	0.1079	0.1149	0.0288	0.0087	0.1149	0.0285	0.0063	0.0097	0.008	0.0037	0.0271	0.0173	0.0345	0.0679	0.0223	0.0835	0.0061
10	rs16909986	131702657	0.64	2.91655721808298	1.02	0.0482398620390144	0.464109848070806	0.673493551075702	0.017	0.024	0.0251	0.0074	0.141	0.0111	0.0079	0.0659	0.0044	0.1079	0.115	0.0288	0.0087	0.1149	0.0285	0.0063	0.0097	0.008	0.0037	0.0271	0.0173	0.0345	0.0678	0.0223	0.0834	0.0061
10	rs4751145	131704434	0.64	2.91655721808298	1.02	0.0482398620390144	0.45611504648699	0.675113818955142	0.0169	0.024	0.0251	0.0074	0.1409	0.0112	0.0079	0.0658	0.0044	0.108	0.115	0.0288	0.0086	0.1148	0.0286	0.0062	0.0097	0.0079	0.0037	0.027	0.0172	0.0345	0.0678	0.0223	0.0834	0.006
10	rs11597635	131711365	0.64	2.91655721808298	1.03	0.0399082203678001	0.443417441098431	0.73687198445977	0.0169	0.024	0.0253	0.0076	0.1406	0.0113	0.008	0.0656	0.0045	0.1081	0.1151	0.0287	0.0087	0.1145	0.0284	0.0063	0.0098	0.008	0.0036	0.0271	0.0173	0.0346	0.0673	0.0225	0.0835	0.006
10	rs78806596	131714801	0.65	2.78406131557278	1.03	0.0399082203678001	0.433951245978433	0.735219622650023	0.0168	0.0239	0.0256	0.0078	0.1402	0.0112	0.0083	0.0653	0.0043	0.1081	0.1146	0.0287	0.0086	0.1143	0.0285	0.0066	0.0099	0.0079	0.0036	0.0271	0.0174	0.0346	0.0675	0.0225	0.0836	0.006
10	rs11017017	131718667	0.65	2.78406131557278	1.03	0.0399082203678001	0.352351092228862	0.712471391142564	0.0167	0.0238	0.026	0.0079	0.1398	0.0111	0.0085	0.0649	0.0044	0.1083	0.1141	0.0286	0.0086	0.1142	0.0284	0.0069	0.0101	0.0079	0.0036	0.0271	0.0175	0.0346	0.0676	0.0223	0.0838	0.006
10	rs12358750	131719081	0.65	2.78406131557278	1.03	0.0399082203678001	0.346181530478644	0.722479047475797	0.0167	0.0238	0.026	0.0079	0.1398	0.0111	0.0086	0.0649	0.0044	0.1083	0.1141	0.0286	0.0086	0.1142	0.0284	0.0069	0.0101	0.0079	0.0036	0.0271	0.0176	0.0346	0.0676	0.0223	0.0838	0.006
10	rs7095306	131722110	0.65	2.78406131557278	1.03	0.0399082203678001	0.284711286131778	0.761148901606332	0.017	0.0238	0.0263	0.008	0.1394	0.0111	0.0088	0.0646	0.0044	0.1083	0.1136	0.0287	0.0086	0.1142	0.0285	0.0071	0.0102	0.0077	0.0036	0.0271	0.0177	0.0347	0.0676	0.0222	0.0838	0.0059
10	rs17330838	131726684	0.65	2.78406131557278	1.03	0.0399082203678001	0.205373169951913	0.800096991335639	0.0175	0.0237	0.0266	0.0081	0.1391	0.011	0.0091	0.0645	0.0043	0.1083	0.1134	0.0288	0.0085	0.1141	0.0287	0.0073	0.0103	0.0075	0.0036	0.027	0.0177	0.0347	0.0677	0.0221	0.0837	0.0059
10	rs10829661	131726740	0.65	2.78406131557278	1.03	0.0399082203678001	0.201008561856572	0.787881024982511	0.0175	0.0237	0.0266	0.0081	0.1391	0.011	0.0091	0.0645	0.0043	0.1083	0.1135	0.0288	0.0085	0.1141	0.0286	0.0073	0.0103	0.0075	0.0036	0.027	0.0177	0.0348	0.0677	0.0221	0.0837	0.0059
10	rs4751149	131727813	0.65	2.78406131557278	1.03	0.0399082203678001	0.202065333848041	0.83945237278846	0.0175	0.0237	0.0266	0.0081	0.139	0.0109	0.0091	0.0645	0.0043	0.1084	0.1134	0.0289	0.0085	0.1141	0.0287	0.0073	0.0103	0.0075	0.0036	0.027	0.0178	0.0348	0.0676	0.0221	0.0836	0.0059
10	rs60239754	131729472	0.65	2.78406131557278	1.03	0.0399082203678001	0.223984874898114	0.945827723110279	0.0175	0.0236	0.0266	0.0081	0.1391	0.0109	0.0091	0.0644	0.0042	0.1083	0.1134	0.0288	0.0084	0.1142	0.0287	0.0074	0.0103	0.0074	0.0035	0.0269	0.0179	0.0348	0.0675	0.0221	0.0837	0.006
10	rs72837184	131735205	0.65	2.78406131557278	1.03	0.0399082203678001	0.236296300104506	0.886845834195973	0.0175	0.0236	0.0266	0.008	0.1394	0.0109	0.0092	0.0645	0.0042	0.1083	0.1133	0.0287	0.0082	0.1143	0.0287	0.0074	0.0103	0.0073	0.0035	0.0268	0.018	0.0349	0.0675	0.022	0.0836	0.0059
10	rs12247065	131736062	0.65	2.78406131557278	1.04	0.0327749489679439	0.230896717975251	0.903754177411145	0.0175	0.0237	0.0266	0.008	0.1394	0.0109	0.0092	0.0644	0.0042	0.1082	0.1134	0.0287	0.0082	0.1143	0.0287	0.0074	0.0103	0.0073	0.0034	0.0268	0.018	0.035	0.0675	0.022	0.0837	0.0059
10	rs75213193	131736122	0.65	2.78406131557278	1.04	0.0327749489679439	0.233566607365832	0.909247535966463	0.0175	0.0237	0.0266	0.008	0.1394	0.0109	0.0092	0.0644	0.0042	0.1082	0.1134	0.0287	0.0082	0.1143	0.0287	0.0074	0.0103	0.0073	0.0034	0.0268	0.018	0.035	0.0675	0.022	0.0837	0.0059
10	rs11593770	131737756	0.66	2.65507122617438	1.04	0.0327749489679439	0.302521971094808	0.895135364624207	0.0174	0.0236	0.0266	0.008	0.1394	0.0109	0.0092	0.0644	0.0042	0.1081	0.1134	0.0286	0.0081	0.1143	0.0287	0.0074	0.0103	0.0073	0.0034	0.0267	0.018	0.0351	0.0675	0.022	0.0836	0.0059
10	rs60503300	131740996	0.68	2.40756039989206	1.04	0.0327749489679439	0.10607858920289	0.614041186041904	0.0172	0.0237	0.0273	0.0083	0.1382	0.0115	0.0101	0.0646	0.0039	0.1045	0.1137	0.0281	0.0072	0.1151	0.03	0.0079	0.0103	0.0061	0.0031	0.0265	0.019	0.0378	0.0669	0.0213	0.0852	0.0052
10	rs79921188	131741327	0.68	2.40756039989206	1.04	0.0327749489679439	0.0975377820578052	0.597232920136271	0.0171	0.0237	0.0275	0.0084	0.1381	0.0116	0.0104	0.0646	0.0037	0.1037	0.1138	0.0279	0.0068	0.1153	0.0304	0.008	0.0104	0.0058	0.003	0.0264	0.0192	0.0385	0.0667	0.0212	0.0856	0.005
10	rs80037546	131742124	0.7	2.17392130461015	1.04	0.0327749489679439	0.137585833760908	0.623860547113899	0.0166	0.0236	0.0279	0.0085	0.1395	0.0119	0.0109	0.064	0.0034	0.1015	0.1152	0.0277	0.006	0.116	0.031	0.0084	0.0103	0.005	0.0028	0.0255	0.0198	0.0401	0.0664	0.0208	0.0851	0.0044
10	rs117685144	131742893	0.71	2.06226788331015	1.04	0.0327749489679439	0.212120355141225	0.738074214130771	0.0162	0.0236	0.0285	0.0088	0.1404	0.0122	0.0112	0.0631	0.0033	0.1005	0.1163	0.0278	0.0056	0.1165	0.0315	0.0086	0.0104	0.0045	0.0027	0.025	0.0199	0.041	0.066	0.0205	0.0843	0.0041
10	rs78665578	131742940	0.71	2.06226788331015	1.04	0.0327749489679439	0.196349838665096	0.715604778542521	0.0162	0.0236	0.0285	0.0089	0.1406	0.0122	0.0112	0.063	0.0032	0.1004	0.1163	0.0278	0.0056	0.1165	0.0315	0.0087	0.0104	0.0045	0.0027	0.0249	0.0199	0.0411	0.0659	0.0205	0.0842	0.004
10	rs117294484	131743852	0.72	1.95403770947974	1.05	0.0267145227362304	0.486257585276313	1.13864458324561	0.0157	0.0235	0.0292	0.0093	0.1409	0.0125	0.0116	0.062	0.0031	0.0986	0.1183	0.0277	0.0051	0.1173	0.0319	0.0089	0.0105	0.004	0.0026	0.0247	0.0201	0.0422	0.065	0.0201	0.0835	0.0035
10	rs10829663	131744131	0.73	1.84921394662847	1.06	0.021606521931111	0.319344163406084	1.23993163936933	0.0156	0.0235	0.0294	0.0093	0.142	0.0126	0.0117	0.0617	0.003	0.0982	0.1184	0.0276	0.0049	0.1178	0.032	0.009	0.0105	0.0039	0.0026	0.0246	0.0201	0.0425	0.0647	0.0201	0.0831	0.0035
10	rs10829664	131745167	0.73	1.84921394662847	1.06	0.021606521931111	0.289181575329189	1.14602704277842	0.0155	0.0235	0.0294	0.0093	0.1422	0.0126	0.0117	0.0617	0.003	0.0983	0.1184	0.0277	0.0049	0.1179	0.032	0.009	0.0105	0.0039	0.0026	0.0247	0.0201	0.0426	0.0646	0.0201	0.0832	0.0034
10	rs556327	131747705	0.73	1.84921394662847	1.06	0.021606521931111	0.286276398928375	1.15193922255463	0.0155	0.0235	0.0292	0.0094	0.1423	0.0127	0.0117	0.0615	0.003	0.0985	0.1185	0.0278	0.0048	0.1181	0.032	0.009	0.0105	0.0039	0.0027	0.0246	0.0201	0.0428	0.0643	0.0201	0.0829	0.0033
10	rs7085903	131749614	0.73	1.84921394662847	1.06	0.021606521931111	0.281124266541481	1.15522614017563	0.0155	0.0234	0.0292	0.0094	0.1424	0.0127	0.0116	0.0615	0.0029	0.0986	0.1186	0.0279	0.0047	0.1182	0.032	0.009	0.0105	0.0039	0.0027	0.0246	0.0201	0.0429	0.0642	0.02	0.083	0.0033
10	rs9804201	131759069	0.73	1.84921394662847	1.06	0.021606521931111	0.265695598600389	1.13323629638374	0.0154	0.0233	0.029	0.0093	0.1424	0.0127	0.0115	0.0618	0.0029	0.0988	0.1192	0.028	0.0045	0.1187	0.032	0.0089	0.0105	0.0039	0.0027	0.0246	0.0202	0.043	0.064	0.0199	0.0828	0.0031
10	rs78885423	131760903	0.73	1.84921394662847	1.07	0.017336650251793	0.267386678216322	1.12685074050337	0.0154	0.0232	0.029	0.0093	0.1425	0.0127	0.0115	0.0618	0.0029	0.0988	0.1194	0.028	0.0045	0.1188	0.032	0.0089	0.0105	0.0038	0.0027	0.0246	0.0202	0.043	0.064	0.0199	0.0827	0.0031
10	rs7902823	131764257	0.73	1.84921394662847	1.07	0.017336650251793	0.268349065872126	1.0911171599478	0.0153	0.0232	0.0289	0.0093	0.1425	0.0127	0.0115	0.0618	0.0029	0.0987	0.1197	0.0279	0.0045	0.1189	0.032	0.0089	0.0105	0.0038	0.0027	0.0246	0.0203	0.0431	0.064	0.0198	0.0828	0.0031
10	rs12264251	131770620	0.73	1.84921394662847	1.07	0.017336650251793	0.267020546791475	1.00314424420581	0.0152	0.0232	0.0288	0.0093	0.1426	0.0127	0.0115	0.0616	0.0029	0.0983	0.1202	0.0279	0.0044	0.1191	0.032	0.0088	0.0105	0.0038	0.0027	0.0246	0.0204	0.0433	0.0639	0.0198	0.0827	0.0031
10	rs10741205	131798192	0.73	1.84921394662847	1.07	0.017336650251793	0.271109056031573	0.947727569778637	0.0152	0.0231	0.0286	0.0092	0.1427	0.0126	0.0114	0.0616	0.0028	0.0981	0.1205	0.0279	0.0044	0.1193	0.032	0.0088	0.0104	0.0038	0.0027	0.0247	0.0208	0.0436	0.0638	0.0197	0.0828	0.0031
10	rs10829675	131798468	0.73	1.84921394662847	1.07	0.017336650251793	0.270463692468333	0.942346630926143	0.0152	0.0231	0.0286	0.0092	0.1427	0.0126	0.0114	0.0616	0.0028	0.0981	0.1204	0.0279	0.0044	0.1193	0.032	0.0088	0.0104	0.0038	0.0027	0.0247	0.0208	0.0436	0.0638	0.0197	0.0828	0.0031
10	rs7077933	131801391	0.73	1.84921394662847	1.07	0.017336650251793	0.275463725342813	0.94946975710614	0.0152	0.0231	0.0286	0.0093	0.1426	0.0126	0.0114	0.0616	0.0028	0.098	0.1205	0.0279	0.0043	0.1193	0.032	0.0088	0.0104	0.0038	0.0027	0.0246	0.0208	0.0436	0.0638	0.0196	0.0828	0.0031
10	rs7910987	131802999	0.73	1.84921394662847	1.07	0.017336650251793	0.277842023109012	0.953590161437818	0.0152	0.0231	0.0286	0.0093	0.1426	0.0126	0.0114	0.0615	0.0028	0.098	0.1205	0.028	0.0043	0.1193	0.032	0.0088	0.0104	0.0038	0.0027	0.0246	0.0208	0.0436	0.0638	0.0196	0.0828	0.0031
10	rs1925945	131804192	0.73	1.84921394662847	1.07	0.017336650251793	0.288036683688192	0.932234322882368	0.0151	0.023	0.0286	0.0093	0.1427	0.0126	0.0114	0.0615	0.0028	0.098	0.1207	0.028	0.0043	0.1193	0.032	0.0088	0.0103	0.0038	0.0027	0.0246	0.0208	0.0437	0.0637	0.0196	0.0827	0.0031
10	rs78376410	131804736	0.73	1.84921394662847	1.07	0.017336650251793	0.299156875436743	0.927028659300429	0.0151	0.023	0.0287	0.0093	0.1428	0.0126	0.0114	0.0615	0.0028	0.0981	0.1209	0.028	0.0042	0.1191	0.032	0.0088	0.0103	0.0037	0.0027	0.0246	0.0208	0.0437	0.0637	0.0195	0.0827	0.0031
10	rs116024858	131804964	0.73	1.84921394662847	1.07	0.017336650251793	0.30232634797594	0.919782005720611	0.0151	0.023	0.0287	0.0093	0.1429	0.0126	0.0113	0.0615	0.0028	0.0981	0.121	0.028	0.0042	0.1191	0.0321	0.0087	0.0103	0.0038	0.0027	0.0246	0.0208	0.0437	0.0637	0.0195	0.0826	0.0031
10	rs72843806	131806145	0.74	1.74777870808855	1.07	0.017336650251793	0.302619807801698	0.877792302478815	0.015	0.023	0.0287	0.0092	0.1431	0.0126	0.0112	0.0614	0.0028	0.0981	0.1213	0.0279	0.0042	0.119	0.032	0.0087	0.0102	0.0038	0.0027	0.0245	0.0209	0.0438	0.0638	0.0194	0.0826	0.0031
10	rs10741206	131807625	0.74	1.74777870808855	1.07	0.017336650251793	0.299838033579407	0.849352586622381	0.015	0.0229	0.0287	0.0092	0.1434	0.0125	0.0111	0.0613	0.0028	0.0982	0.1217	0.0279	0.0041	0.1189	0.032	0.0086	0.0101	0.0039	0.0027	0.0245	0.0209	0.0438	0.0637	0.0193	0.0826	0.0031
10	rs56193155	131813493	0.75	1.64971298194441	1.07	0.017336650251793	0.311046769592939	0.741382562863533	0.0146	0.0225	0.0287	0.009	0.1449	0.0122	0.0106	0.0611	0.0028	0.099	0.1245	0.028	0.0038	0.1184	0.0317	0.0082	0.0096	0.0041	0.0027	0.0242	0.0212	0.0441	0.0634	0.0186	0.0824	0.003
10	rs10764926	131817707	0.76	1.55499655060948	1.07	0.017336650251793	0.379127737897008	0.663056908744624	0.0144	0.0222	0.0289	0.0086	0.147	0.0116	0.0098	0.0609	0.0026	0.0994	0.128	0.0278	0.0032	0.1174	0.0315	0.0076	0.0089	0.0041	0.0026	0.0238	0.021	0.0445	0.0633	0.0178	0.0837	0.0026
10	rs72843808	131822112	0.77	1.46360790478102	1.08	0.013797621939345	0.497896312654804	0.611592099878833	0.0143	0.0221	0.029	0.0081	0.1489	0.0111	0.0089	0.0612	0.0023	0.0999	0.1308	0.0273	0.0028	0.1168	0.0308	0.0071	0.0082	0.0039	0.0024	0.0235	0.021	0.0451	0.0632	0.0172	0.0851	0.0024
10	rs2765492	131824091	0.77	1.46360790478102	1.08	0.013797621939345	0.500795150215388	0.563814696111984	0.0143	0.0221	0.029	0.008	0.1496	0.0109	0.0086	0.0614	0.0021	0.1001	0.132	0.0272	0.0026	0.1165	0.0304	0.0068	0.008	0.0038	0.0023	0.0233	0.021	0.0454	0.0632	0.017	0.0856	0.0023
10	rs11017052	131824423	0.77	1.46360790478102	1.08	0.013797621939345	0.490622171049186	0.542871462315135	0.0143	0.0221	0.029	0.0079	0.1498	0.0109	0.0085	0.0614	0.0021	0.1002	0.1322	0.0272	0.0026	0.1165	0.0304	0.0068	0.0079	0.0038	0.0023	0.0233	0.021	0.0454	0.0633	0.017	0.0857	0.0022
10	rs79139441	131827290	0.78	1.37552415152317	1.07	0.017336650251793	0.428787894593614	0.50282070914233	0.0142	0.022	0.029	0.0077	0.1506	0.0106	0.0082	0.0614	0.002	0.1004	0.1328	0.0271	0.0025	0.1162	0.0302	0.0065	0.0078	0.0037	0.0023	0.0234	0.021	0.0455	0.0633	0.0172	0.0862	0.0022
10	rs56186431	131827462	0.78	1.37552415152317	1.07	0.017336650251793	0.426392705647671	0.496791526453984	0.0142	0.022	0.029	0.0077	0.1506	0.0106	0.0082	0.0614	0.002	0.1004	0.1328	0.0271	0.0025	0.1162	0.0302	0.0064	0.0078	0.0037	0.0023	0.0234	0.021	0.0455	0.0633	0.0172	0.0863	0.0022
10	rs2477971	131830605	0.78	1.37552415152317	1.07	0.017336650251793	0.416129056928214	0.498434009009678	0.0142	0.022	0.0289	0.0076	0.1508	0.0105	0.0081	0.0613	0.002	0.1004	0.1331	0.0271	0.0025	0.1162	0.0301	0.0063	0.0077	0.0037	0.0023	0.0234	0.021	0.0456	0.0633	0.0172	0.0864	0.0021
10	rs111653059	131833808	0.78	1.37552415152317	1.07	0.017336650251793	0.402298316719142	0.486829760810797	0.0142	0.022	0.0288	0.0073	0.1514	0.0103	0.0078	0.0613	0.002	0.1007	0.1338	0.0272	0.0025	0.1162	0.0299	0.0061	0.0075	0.0036	0.0022	0.0233	0.0209	0.0456	0.0634	0.0171	0.0868	0.0021
10	rs2765480	131844235	0.78	1.37552415152317	1.07	0.017336650251793	0.377918836979138	0.487510419262936	0.014	0.0219	0.0285	0.0064	0.1526	0.0099	0.0072	0.0613	0.0019	0.101	0.1358	0.0273	0.0024	0.1162	0.0296	0.0057	0.0071	0.0035	0.0021	0.0229	0.0208	0.0458	0.0636	0.0167	0.0879	0.0019
10	rs7909210	131844950	0.78	1.37552415152317	1.07	0.017336650251793	0.366154048918289	0.476649416105448	0.0141	0.0219	0.0286	0.0063	0.1527	0.0098	0.0071	0.0613	0.002	0.1011	0.1359	0.0273	0.0025	0.1162	0.0295	0.0056	0.007	0.0035	0.0021	0.0229	0.0207	0.0459	0.0635	0.0166	0.0881	0.0019
10	rs2765478	131845331	0.78	1.37552415152317	1.07	0.017336650251793	0.357508624796396	0.457528975407928	0.0141	0.0219	0.0285	0.0062	0.1529	0.0097	0.007	0.0613	0.002	0.1011	0.1362	0.0274	0.0024	0.1163	0.0294	0.0055	0.007	0.0035	0.002	0.023	0.0207	0.0459	0.0636	0.0166	0.088	0.0019
10	rs72843816	131846688	0.79	1.29072091625847	1.07	0.017336650251793	0.342308483986621	0.438881282353612	0.0141	0.0219	0.0281	0.0061	0.153	0.0094	0.0067	0.0608	0.0019	0.101	0.1366	0.0276	0.0024	0.1174	0.0292	0.0053	0.0068	0.0035	0.002	0.0229	0.0209	0.0461	0.0637	0.0165	0.0885	0.0019
10	rs1016315	131852305	0.79	1.29072091625847	1.07	0.017336650251793	0.380063232396679	0.468814998408806	0.0142	0.0218	0.0281	0.0057	0.1541	0.0087	0.0059	0.0602	0.0018	0.1012	0.138	0.028	0.0021	0.1179	0.0283	0.0048	0.0063	0.0034	0.0019	0.0229	0.0205	0.0467	0.0634	0.016	0.0904	0.0017
10	rs2147756	131854323	0.8	1.20917223849118	1.07	0.017336650251793	0.390375023957434	0.468275941070468	0.0142	0.0218	0.028	0.0056	0.1544	0.0086	0.0058	0.0603	0.0018	0.1011	0.1382	0.028	0.0021	0.1181	0.0282	0.0048	0.0063	0.0034	0.0018	0.0229	0.0205	0.0468	0.0634	0.0159	0.0906	0.0017
10	rs7083679	131857831	0.8	1.20917223849118	1.07	0.017336650251793	0.41130179461021	0.482615152451519	0.0142	0.0218	0.0279	0.0055	0.1547	0.0085	0.0057	0.0605	0.0017	0.101	0.1384	0.0281	0.002	0.1184	0.0281	0.0047	0.0061	0.0034	0.0018	0.0228	0.0204	0.047	0.0632	0.0158	0.0909	0.0016
10	rs72843884	131864230	0.8	1.20917223849118	1.07	0.017336650251793	0.405591786443667	0.477055560307352	0.0142	0.0219	0.0278	0.0054	0.155	0.0084	0.0056	0.0607	0.0017	0.1009	0.1386	0.0281	0.002	0.1187	0.0281	0.0046	0.006	0.0034	0.0017	0.0227	0.0203	0.0472	0.063	0.0158	0.091	0.0016
10	rs1886902	131867736	0.8	1.20917223849118	1.07	0.017336650251793	0.399018334527113	0.481393328521014	0.0142	0.0218	0.0278	0.0054	0.1551	0.0084	0.0056	0.0607	0.0017	0.1009	0.1386	0.0282	0.002	0.1187	0.0281	0.0046	0.006	0.0034	0.0018	0.0227	0.0203	0.0472	0.063	0.0158	0.091	0.0016
10	rs2765491	131868368	0.8	1.20917223849118	1.07	0.017336650251793	0.397665050714491	0.481664775832019	0.0142	0.0218	0.0278	0.0054	0.155	0.0084	0.0056	0.0607	0.0017	0.1009	0.1386	0.0282	0.002	0.1188	0.0281	0.0046	0.006	0.0034	0.0018	0.0227	0.0203	0.0472	0.063	0.0158	0.091	0.0016
10	rs1186412	131869883	0.8	1.20917223849118	1.07	0.017336650251793	0.396989276655282	0.483294288789375	0.0142	0.0218	0.0278	0.0054	0.155	0.0084	0.0056	0.0607	0.0017	0.1009	0.1386	0.0282	0.002	0.1188	0.0281	0.0046	0.006	0.0034	0.0017	0.0227	0.0203	0.0473	0.0629	0.0158	0.091	0.0016
10	rs11017073	131871832	0.8	1.20917223849118	1.07	0.017336650251793	0.39727077884879	0.486285410258839	0.0142	0.0218	0.0278	0.0054	0.155	0.0084	0.0056	0.0607	0.0017	0.1009	0.1387	0.0283	0.002	0.1188	0.0281	0.0046	0.006	0.0034	0.0017	0.0227	0.0203	0.0473	0.0629	0.0158	0.091	0.0016
10	rs117560611	131875972	0.8	1.20917223849118	1.07	0.017336650251793	0.396482825946599	0.486285410258839	0.0141	0.0218	0.0278	0.0054	0.155	0.0084	0.0056	0.0607	0.0017	0.1009	0.1387	0.0283	0.002	0.1189	0.028	0.0046	0.0059	0.0034	0.0017	0.0227	0.0203	0.0473	0.0629	0.0158	0.091	0.0016
10	rs656567	131883682	0.8	1.20917223849118	1.07	0.017336650251793	0.396820423572716	0.489690167730821	0.0141	0.0219	0.0278	0.0053	0.1551	0.0084	0.0055	0.0607	0.0017	0.1008	0.1389	0.0284	0.002	0.1189	0.028	0.0046	0.0058	0.0035	0.0017	0.0226	0.0203	0.0473	0.0629	0.0157	0.0911	0.0016
10	rs654367	131884171	0.8	1.20917223849118	1.07	0.017336650251793	0.395021575726315	0.492145365419294	0.0141	0.0219	0.0277	0.0052	0.1551	0.0084	0.0055	0.0607	0.0017	0.1009	0.1389	0.0285	0.002	0.1189	0.028	0.0046	0.0058	0.0035	0.0017	0.0226	0.0203	0.0473	0.0629	0.0157	0.0911	0.0016
10	rs77105986	131884529	0.8	1.20917223849118	1.07	0.017336650251793	0.394348069744028	0.500900323134958	0.0141	0.0219	0.0277	0.0052	0.1551	0.0084	0.0055	0.0607	0.0017	0.1009	0.1389	0.0285	0.002	0.1189	0.0281	0.0046	0.0058	0.0035	0.0017	0.0226	0.0203	0.0473	0.0629	0.0157	0.0911	0.0015
10	rs650268	131885435	0.8	1.20917223849118	1.07	0.017336650251793	0.392946793862167	0.501174549437047	0.0141	0.0219	0.0277	0.0052	0.1551	0.0084	0.0055	0.0607	0.0017	0.1009	0.1389	0.0285	0.002	0.1189	0.0281	0.0046	0.0058	0.0035	0.0017	0.0226	0.0203	0.0473	0.063	0.0157	0.0911	0.0015
10	rs11017085	131916809	0.81	1.13085046114427	1.07	0.017336650251793	0.375506925234485	0.526148099722774	0.0143	0.0218	0.0275	0.0052	0.1543	0.0083	0.0054	0.06	0.0018	0.1005	0.1389	0.0291	0.0021	0.1184	0.0282	0.0048	0.0058	0.0036	0.0017	0.0223	0.0205	0.0473	0.0635	0.0159	0.0918	0.0016
10	rs2031466	131925017	0.81	1.13085046114427	1.07	0.017336650251793	0.330414906644896	0.521018183963016	0.0144	0.0219	0.0274	0.0052	0.154	0.0081	0.0055	0.0598	0.0019	0.1005	0.1391	0.0292	0.0021	0.1186	0.0282	0.0049	0.0058	0.0037	0.0018	0.0222	0.0204	0.047	0.0633	0.0161	0.0916	0.0017
10	rs4750788	131925850	0.81	1.13085046114427	1.07	0.017336650251793	0.326736691977926	0.519772275777641	0.0144	0.0219	0.0274	0.0052	0.154	0.0081	0.0055	0.0598	0.0019	0.1005	0.1391	0.0292	0.0021	0.1187	0.0281	0.0049	0.0058	0.0037	0.0018	0.0222	0.0204	0.047	0.0633	0.0161	0.0916	0.0017
10	rs17232143	131926442	0.81	1.13085046114427	1.07	0.017336650251793	0.367451870884053	0.546091549888461	0.0144	0.0219	0.0274	0.0052	0.1541	0.0081	0.0054	0.0597	0.0019	0.1005	0.1391	0.0293	0.0021	0.1187	0.0281	0.0049	0.0058	0.0037	0.0018	0.0221	0.0204	0.0469	0.0632	0.0161	0.0916	0.0017
10	rs117907139	131927506	0.83	0.983767787599247	1.07	0.017336650251793	0.317635343288885	0.583382816363233	0.014	0.022	0.0266	0.0048	0.1543	0.0076	0.0053	0.0583	0.002	0.1012	0.1404	0.0297	0.0022	0.1196	0.0289	0.005	0.0057	0.0043	0.0016	0.022	0.0209	0.0464	0.062	0.0164	0.0916	0.0019
10	rs74606055	131932578	0.85	0.849213100564478	1.07	0.017336650251793	0.666281223991845	1.13045204021371	0.0128	0.0219	0.0247	0.0038	0.1545	0.0065	0.0043	0.0543	0.0022	0.1037	0.1418	0.0312	0.0024	0.1223	0.031	0.005	0.0054	0.0054	0.0013	0.0216	0.0214	0.0458	0.0596	0.0176	0.0911	0.0023
10	rs12252684	131937381	0.85	0.849213100564478	1.07	0.017336650251793	0.562252337791839	1.09095448159845	0.0128	0.022	0.0247	0.0038	0.1545	0.0065	0.0043	0.0543	0.0022	0.1037	0.1419	0.0312	0.0024	0.1224	0.0311	0.005	0.0054	0.0055	0.0013	0.0217	0.0214	0.0458	0.0596	0.0177	0.0911	0.0023
10	rs117355815	131938561	0.85	0.849213100564478	1.07	0.017336650251793	0.538819158456649	1.0463911344966	0.0128	0.022	0.0247	0.0038	0.1545	0.0065	0.0043	0.0543	0.0022	0.1038	0.1419	0.0312	0.0024	0.1224	0.0311	0.005	0.0054	0.0055	0.0013	0.0217	0.0215	0.0458	0.0596	0.0177	0.0911	0.0023
10	rs4750790	131941265	0.85	0.849213100564478	1.08	0.013797621939345	0.533278277150083	1.0338154158564	0.0128	0.022	0.0247	0.0038	0.1546	0.0065	0.0043	0.0543	0.0022	0.1038	0.1419	0.0312	0.0024	0.1224	0.0311	0.005	0.0054	0.0055	0.0013	0.0217	0.0215	0.0458	0.0596	0.0177	0.091	0.0023
10	rs11017105	131945231	0.85	0.849213100564478	1.08	0.013797621939345	0.523953380023428	0.974244524193814	0.0128	0.0219	0.0247	0.0038	0.1546	0.0065	0.0044	0.0543	0.0022	0.1038	0.1418	0.0313	0.0024	0.1224	0.0312	0.0051	0.0054	0.0055	0.0013	0.0217	0.0215	0.0459	0.0596	0.0176	0.091	0.0023
10	rs12778234	131952873	0.85	0.849213100564478	1.08	0.013797621939345	0.528735584274529	0.973130163125212	0.0128	0.022	0.0248	0.0038	0.1547	0.0065	0.0043	0.0542	0.0022	0.1038	0.1418	0.0313	0.0024	0.1224	0.0312	0.0051	0.0054	0.0055	0.0013	0.0217	0.0216	0.0459	0.0597	0.0177	0.0909	0.0023
10	rs2274217	131959150	0.85	0.849213100564478	1.08	0.013797621939345	0.529059450707059	0.970902188527306	0.0128	0.022	0.0248	0.0038	0.1547	0.0065	0.0043	0.0542	0.0022	0.1038	0.1418	0.0313	0.0024	0.1225	0.0312	0.0051	0.0054	0.0055	0.0013	0.0217	0.0216	0.0459	0.0597	0.0177	0.0909	0.0023
10	rs7922968	131966309	0.86	0.78654304280128	1.09	0.0108898842413945	0.532628192534353	0.961047482399994	0.0127	0.0221	0.0247	0.0038	0.1546	0.0064	0.0043	0.0541	0.0022	0.104	0.1419	0.0313	0.0024	0.1225	0.0312	0.005	0.0054	0.0055	0.0013	0.0217	0.0216	0.0459	0.0597	0.0177	0.0909	0.0023
10	rs117927385	131967000	0.85	0.849213100564478	1.08	0.013797621939345	0.532563204748545	0.959777345102266	0.0127	0.0221	0.0247	0.0038	0.1546	0.0064	0.0043	0.0541	0.0022	0.104	0.1419	0.0313	0.0024	0.1225	0.0312	0.005	0.0054	0.0055	0.0013	0.0217	0.0216	0.0459	0.0597	0.0177	0.0908	0.0023
10	rs1570797	131971337	0.85	0.849213100564478	1.09	0.0108898842413945	0.533018198196457	0.959301128694977	0.0127	0.0221	0.0247	0.0038	0.1546	0.0064	0.0043	0.054	0.0022	0.104	0.1419	0.0313	0.0024	0.1225	0.0312	0.005	0.0054	0.0055	0.0013	0.0217	0.0216	0.0458	0.0597	0.0177	0.0908	0.0023
10	rs7913597	131971794	0.85	0.849213100564478	1.08	0.013797621939345	0.532758179384637	0.959142400212376	0.0127	0.0221	0.0247	0.0038	0.1546	0.0064	0.0043	0.054	0.0022	0.104	0.1419	0.0313	0.0024	0.1225	0.0312	0.005	0.0054	0.0056	0.0013	0.0217	0.0216	0.0458	0.0597	0.0177	0.0908	0.0023
10	rs4751178	131992245	0.86	0.78654304280128	1.08	0.013797621939345	0.52421134935981	0.982370930638485	0.0127	0.022	0.0246	0.0037	0.1549	0.0062	0.0043	0.0535	0.0023	0.1041	0.1424	0.0312	0.0024	0.1227	0.0313	0.0049	0.0054	0.0056	0.0013	0.0218	0.0216	0.0455	0.0596	0.0177	0.0915	0.0023
10	rs73391590	131992909	0.86	0.78654304280128	1.08	0.013797621939345	0.531458987726733	0.986997673739614	0.0127	0.022	0.0246	0.0037	0.155	0.0062	0.0043	0.0534	0.0023	0.1041	0.1424	0.0312	0.0024	0.1227	0.0313	0.0049	0.0054	0.0056	0.0013	0.0218	0.0215	0.0455	0.0596	0.0176	0.0915	0.0023
10	rs12242557	131997968	0.86	0.78654304280128	1.08	0.013797621939345	0.614189891945833	1.03349334118848	0.0127	0.0221	0.0244	0.0035	0.1556	0.0061	0.0041	0.0532	0.0022	0.1041	0.1428	0.0315	0.0023	0.123	0.0316	0.0047	0.0053	0.0057	0.0013	0.0218	0.0213	0.0453	0.0594	0.0176	0.0914	0.0022
10	rs74160314	131998775	0.86	0.78654304280128	1.08	0.013797621939345	0.62836431987418	1.02979085475341	0.0127	0.0221	0.0244	0.0035	0.1557	0.0061	0.0041	0.0532	0.0022	0.1041	0.1428	0.0316	0.0023	0.123	0.0316	0.0047	0.0053	0.0057	0.0013	0.0219	0.0213	0.0452	0.0594	0.0175	0.0914	0.0022
10	rs10764944	132003872	0.86	0.78654304280128	1.08	0.013797621939345	0.722593388606863	1.11883722227602	0.0126	0.022	0.0242	0.0034	0.156	0.0059	0.004	0.0526	0.0021	0.1043	0.1431	0.0319	0.0022	0.1235	0.0316	0.0045	0.0053	0.0057	0.0012	0.022	0.0212	0.0455	0.0591	0.0174	0.0917	0.0021
10	rs55806351	132006108	0.87	0.726891327677376	1.08	0.013797621939345	0.734294896215725	1.13913647767759	0.0128	0.022	0.0241	0.0033	0.1564	0.0058	0.0039	0.0524	0.002	0.1043	0.1429	0.0321	0.0022	0.1236	0.0316	0.0044	0.0053	0.0057	0.0012	0.0221	0.0212	0.0457	0.0591	0.0174	0.0919	0.0021
10	rs1410906	132007282	0.87	0.726891327677376	1.08	0.013797621939345	0.737007020761318	1.1448780922169	0.0129	0.022	0.024	0.0033	0.1565	0.0057	0.0039	0.0524	0.002	0.1043	0.1428	0.0321	0.0022	0.1237	0.0315	0.0044	0.0053	0.0058	0.0012	0.0221	0.0212	0.0457	0.0591	0.0173	0.092	0.0021
10	rs61874412	132007653	0.87	0.726891327677376	1.08	0.013797621939345	0.742141933949734	1.1501321394945	0.0129	0.022	0.024	0.0033	0.1565	0.0057	0.0039	0.0524	0.002	0.1043	0.1428	0.0321	0.0022	0.1237	0.0315	0.0044	0.0053	0.0058	0.0012	0.0221	0.0212	0.0457	0.0591	0.0173	0.092	0.0021
10	rs10829716	132009220	0.87	0.726891327677376	1.08	0.013797621939345	0.758403908710467	1.17745673167365	0.013	0.022	0.0239	0.0033	0.1565	0.0056	0.0038	0.0525	0.002	0.1044	0.1427	0.0322	0.0021	0.1238	0.0315	0.0044	0.0052	0.0058	0.0012	0.0221	0.0212	0.0458	0.0591	0.0173	0.0922	0.002
10	rs11017141	132009325	0.87	0.726891327677376	1.08	0.013797621939345	0.754819112024918	1.17465314593181	0.013	0.022	0.0239	0.0033	0.1565	0.0056	0.0038	0.0525	0.002	0.1044	0.1427	0.0322	0.0021	0.1238	0.0315	0.0044	0.0052	0.0058	0.0012	0.0221	0.0212	0.0458	0.0591	0.0173	0.0922	0.002
10	rs745846	132010777	0.87	0.726891327677376	1.08	0.013797621939345	0.725810510460025	1.16937905905829	0.0129	0.0221	0.0239	0.0033	0.1564	0.0055	0.0038	0.0525	0.002	0.1045	0.1425	0.0322	0.0021	0.1239	0.0315	0.0044	0.0052	0.0057	0.0012	0.0222	0.0211	0.0457	0.059	0.0173	0.0926	0.002
10	rs116861393	132014041	0.87	0.726891327677376	1.07	0.017336650251793	0.709714121260657	1.15358246997736	0.0129	0.0221	0.0236	0.0033	0.1568	0.0056	0.0037	0.0522	0.0018	0.1045	0.1432	0.0323	0.0021	0.1251	0.0316	0.0042	0.0053	0.0055	0.0012	0.0227	0.0211	0.0451	0.0579	0.0168	0.0928	0.0019
10	rs11597007	132032454	0.87	0.726891327677376	1.07	0.017336650251793	0.716401497458817	1.14816136156023	0.0129	0.0221	0.0236	0.0033	0.1569	0.0056	0.0037	0.0522	0.0018	0.1045	0.1432	0.0323	0.0021	0.1253	0.0316	0.0042	0.0053	0.0055	0.0013	0.0228	0.0211	0.045	0.0578	0.0167	0.0929	0.0019
10	rs72842108	132035759	0.87	0.726891327677376	1.06	0.021606521931111	0.7169972776878	1.14980363405575	0.0129	0.0221	0.0235	0.0033	0.1568	0.0056	0.0037	0.0522	0.0018	0.1045	0.1432	0.0323	0.0021	0.1253	0.0316	0.0042	0.0053	0.0055	0.0013	0.0228	0.0211	0.0451	0.0578	0.0167	0.0929	0.0019
10	rs12570092	132044710	0.88	0.670214810425093	1.06	0.021606521931111	0.707121002582386	1.16559094178349	0.0128	0.0221	0.0235	0.0033	0.157	0.0056	0.0037	0.0521	0.0018	0.1047	0.1431	0.0323	0.0021	0.1253	0.0316	0.0042	0.0054	0.0055	0.0013	0.0228	0.0211	0.0451	0.0577	0.0168	0.093	0.0019
10	rs11017156	132045009	0.88	0.670214810425093	1.06	0.021606521931111	0.707491189644907	1.16822592023498	0.0128	0.0221	0.0235	0.0033	0.157	0.0056	0.0037	0.0521	0.0018	0.1047	0.1431	0.0323	0.0021	0.1253	0.0316	0.0042	0.0054	0.0055	0.0013	0.0228	0.0211	0.0451	0.0577	0.0168	0.093	0.0019
10	rs4750795	132046816	0.88	0.670214810425093	1.05	0.0267145227362304	0.711643168966806	1.19777688386038	0.0126	0.0221	0.0233	0.0033	0.1574	0.0056	0.0037	0.0521	0.0018	0.105	0.143	0.0323	0.002	0.1254	0.0317	0.0042	0.0054	0.0054	0.0013	0.0228	0.021	0.0451	0.0576	0.0169	0.0928	0.0019
10	rs11017162	132048851	0.88	0.670214810425093	1.05	0.0267145227362304	0.691431282376471	1.2198180639895	0.0123	0.0221	0.0233	0.0032	0.1574	0.0056	0.0036	0.0521	0.0017	0.1051	0.1433	0.0322	0.002	0.1266	0.0316	0.0042	0.0053	0.0053	0.0013	0.0227	0.0208	0.0449	0.0577	0.0169	0.0928	0.0018
10	rs72843658	132051863	0.88	0.670214810425093	1.05	0.0267145227362304	0.705789042969981	1.25126025885434	0.0116	0.0221	0.0232	0.0031	0.1574	0.0055	0.0036	0.0521	0.0016	0.1052	0.1438	0.0323	0.0019	0.1278	0.0315	0.0041	0.0052	0.0052	0.0012	0.0227	0.0207	0.0449	0.0578	0.0168	0.0928	0.0016
10	rs113073130	132053168	0.88	0.670214810425093	1.02	0.0482398620390144	0.704901690863004	1.25426200541965	0.0116	0.0221	0.0232	0.0031	0.1574	0.0055	0.0036	0.0521	0.0015	0.1053	0.1438	0.0323	0.0018	0.1279	0.0315	0.0041	0.0052	0.0051	0.0012	0.0227	0.0207	0.0449	0.0578	0.0168	0.0927	0.0016
10	rs11017169	132055216	0.88	0.670214810425093	1.01	0.0578993944755651	0.707491189644907	1.26728393890915	0.0116	0.0221	0.0232	0.0031	0.1574	0.0055	0.0036	0.0522	0.0015	0.1053	0.1438	0.0323	0.0018	0.1279	0.0315	0.0041	0.0052	0.0051	0.0012	0.0227	0.0207	0.0449	0.0578	0.0168	0.0927	0.0016
10	rs4751185	132056415	0.88	0.670214810425093	1.01	0.0578993944755651	0.707121002582386	1.26995797384542	0.0116	0.0221	0.0232	0.0031	0.1574	0.0055	0.0036	0.0522	0.0015	0.1053	0.1439	0.0323	0.0018	0.128	0.0315	0.0041	0.0052	0.0051	0.0012	0.0227	0.0207	0.0449	0.0578	0.0168	0.0927	0.0016
10	rs2628154	132065841	0.89	0.616467558766813	1.01	0.0578993944755651	0.668012204493672	1.3016178864775	0.0113	0.0222	0.0227	0.0027	0.1582	0.0054	0.0034	0.0523	0.0013	0.1061	0.1442	0.0323	0.0015	0.1306	0.0314	0.0039	0.0045	0.0046	0.0012	0.0224	0.0204	0.0447	0.0578	0.0164	0.093	0.0012
10	rs117050497	132065884	0.89	0.616467558766813	1.01	0.0578993944755651	0.669383999825619	1.30296092164899	0.0113	0.0222	0.0227	0.0027	0.1582	0.0054	0.0034	0.0523	0.0013	0.1061	0.1442	0.0323	0.0015	0.1306	0.0314	0.0039	0.0045	0.0046	0.0012	0.0224	0.0204	0.0447	0.0578	0.0164	0.093	0.0012
10	rs56170560	132066103	0.89	0.616467558766813	1.01	0.0578993944755651	0.669383999825619	1.303464620647	0.0113	0.0222	0.0227	0.0027	0.1582	0.0054	0.0034	0.0523	0.0013	0.1061	0.1442	0.0323	0.0015	0.1306	0.0314	0.0039	0.0045	0.0046	0.0012	0.0224	0.0204	0.0447	0.0578	0.0164	0.093	0.0012
10	rs73377921	132066297	0.89	0.616467558766813	1	0.069019173236101	0.669311768454449	1.30380043839407	0.0113	0.0222	0.0227	0.0027	0.1582	0.0054	0.0034	0.0523	0.0013	0.1061	0.1442	0.0323	0.0015	0.1306	0.0314	0.0039	0.0045	0.0046	0.0012	0.0224	0.0204	0.0447	0.0578	0.0164	0.093	0.0012
10	rs76279323	132071648	0.89	0.616467558766813	1	0.069019173236101	0.67314486794752	1.30749540463358	0.0113	0.0222	0.0227	0.0027	0.1582	0.0054	0.0034	0.0522	0.0013	0.1062	0.1442	0.0323	0.0015	0.1307	0.0314	0.0039	0.0045	0.0046	0.0012	0.0224	0.0204	0.0447	0.0578	0.0164	0.093	0.0012
10	rs2771222	132074769	0.89	0.616467558766813	1	0.069019173236101	0.681859943615081	1.31388179931628	0.0114	0.0223	0.0227	0.0027	0.1583	0.0054	0.0034	0.0522	0.0013	0.1062	0.1442	0.0323	0.0015	0.1307	0.0314	0.0039	0.0045	0.0046	0.0011	0.0224	0.0204	0.0447	0.0578	0.0164	0.093	0.0012
10	rs72843685	132076949	0.9	0.565600701999265	1	0.069019173236101	0.677060417807605	1.30984767193671	0.0114	0.0223	0.0227	0.0027	0.1583	0.0054	0.0034	0.0522	0.0013	0.1062	0.1442	0.0323	0.0015	0.1307	0.0314	0.0039	0.0045	0.0046	0.0011	0.0224	0.0204	0.0447	0.0578	0.0163	0.093	0.0012
10	Affx-2766497	132088692	0.9	0.565600701999265	0.98	0.0961760782036991	0.678004574704663	1.31001571851391	0.0114	0.0223	0.0225	0.0027	0.1583	0.0054	0.0034	0.0521	0.0013	0.1065	0.1441	0.0322	0.0015	0.1309	0.0314	0.0039	0.0045	0.0046	0.0011	0.0223	0.0203	0.0447	0.0578	0.0162	0.0932	0.0012
10	rs117636823	132094167	0.9	0.565600701999265	0.98	0.0961760782036991	0.677568736523047	1.30783139881701	0.0114	0.0223	0.0225	0.0026	0.1583	0.0054	0.0034	0.0521	0.0013	0.1065	0.1441	0.0322	0.0015	0.1309	0.0314	0.0039	0.0045	0.0046	0.0011	0.0223	0.0203	0.0447	0.0578	0.0162	0.0932	0.0012
10	rs79726792	132103737	0.9	0.565600701999265	0.97	0.112481740502774	0.682952866816424	1.31035182265275	0.0114	0.0223	0.0225	0.0026	0.1582	0.0054	0.0035	0.0521	0.0013	0.1065	0.1442	0.0322	0.0015	0.131	0.0314	0.0039	0.0045	0.0046	0.0011	0.0223	0.0203	0.0447	0.0577	0.0162	0.0933	0.0012
10	rs359085	132128298	0.9	0.565600701999265	0.96	0.130782650589638	0.687186218570505	1.24759315575348	0.0115	0.0223	0.0221	0.0026	0.1586	0.0056	0.0035	0.0521	0.0013	0.1064	0.144	0.0319	0.0015	0.1317	0.0313	0.004	0.0044	0.0046	0.0012	0.0223	0.0202	0.0447	0.0574	0.0159	0.0935	0.0012
10	rs61874268	132129021	0.9	0.565600701999265	0.96	0.130782650589638	0.687624820389822	1.24975985421435	0.0115	0.0223	0.0221	0.0026	0.1586	0.0056	0.0035	0.0521	0.0013	0.1064	0.144	0.0319	0.0015	0.1317	0.0313	0.004	0.0044	0.0046	0.0012	0.0224	0.0202	0.0447	0.0573	0.0159	0.0935	0.0012
10	rs116920824	132135784	0.91	0.517562282080777	0.96	0.130782650589638	0.679385559426832	1.22131212654723	0.0116	0.0224	0.0218	0.0026	0.1587	0.0057	0.0036	0.0521	0.0014	0.1064	0.1441	0.0318	0.0015	0.1321	0.0312	0.004	0.0043	0.0045	0.0012	0.0223	0.0202	0.0446	0.0571	0.0157	0.0934	0.0013
10	rs56071446	132138872	0.91	0.517562282080777	0.96	0.130782650589638	0.668734043937534	1.17003808715706	0.0117	0.0224	0.0214	0.0026	0.1588	0.0059	0.0036	0.0521	0.0014	0.1063	0.144	0.0317	0.0015	0.1327	0.0311	0.0041	0.0043	0.0045	0.0012	0.0224	0.0202	0.0445	0.0568	0.0157	0.0933	0.0013
10	rs652911	132139875	0.91	0.517562282080777	0.96	0.130782650589638	0.673072454109973	1.15950165649177	0.0118	0.0225	0.0213	0.0026	0.1588	0.0059	0.0037	0.0521	0.0014	0.1063	0.144	0.0317	0.0015	0.1328	0.0311	0.0041	0.0043	0.0045	0.0012	0.0223	0.0202	0.0445	0.0568	0.0156	0.0933	0.0013
10	rs60455930	132143356	0.91	0.517562282080777	0.96	0.130782650589638	0.671190925229675	1.14750457152175	0.0118	0.0225	0.0213	0.0026	0.1587	0.006	0.0037	0.0521	0.0014	0.1063	0.144	0.0317	0.0015	0.1329	0.0311	0.0041	0.0043	0.0045	0.0012	0.0223	0.0202	0.0445	0.0568	0.0156	0.0933	0.0013
10	rs655194	132144856	0.91	0.517562282080777	0.96	0.130782650589638	0.683827770586121	1.15604813360679	0.0118	0.0225	0.0212	0.0025	0.1587	0.0059	0.0037	0.0522	0.0014	0.1064	0.1441	0.0317	0.0015	0.133	0.0312	0.0041	0.0043	0.0045	0.0012	0.0223	0.0201	0.0445	0.0568	0.0156	0.0933	0.0013
10	rs3858304	132149575	0.92	0.472297109457422	0.96	0.130782650589638	0.652006720789769	1.08250141991997	0.0119	0.0225	0.0209	0.0025	0.1585	0.0059	0.0037	0.0527	0.0016	0.1059	0.1432	0.0317	0.0016	0.1337	0.0312	0.0041	0.0041	0.0045	0.0013	0.0223	0.0201	0.0443	0.0568	0.0155	0.0935	0.0014
10	rs359068	132153111	0.93	0.429746626914861	0.96	0.130782650589638	0.617249591911127	0.992427492882473	0.0121	0.0224	0.0208	0.0025	0.1577	0.0059	0.0038	0.0531	0.0017	0.105	0.1426	0.0319	0.002	0.1351	0.0313	0.004	0.0038	0.0047	0.0014	0.0227	0.0198	0.0436	0.057	0.0153	0.0939	0.0016
10	rs4751197	132153491	0.93	0.429746626914861	0.96	0.130782650589638	0.623040284655564	0.95819013773783	0.0122	0.0223	0.0206	0.0024	0.1578	0.0058	0.0038	0.0533	0.0016	0.1044	0.1427	0.0319	0.002	0.1356	0.0314	0.0042	0.0036	0.0046	0.0014	0.0227	0.02	0.0434	0.0573	0.0152	0.0941	0.0016
10	rs113603180	132155237	0.94	0.389848785336034	0.96	0.130782650589638	0.600576614034905	0.881692364385426	0.0124	0.0218	0.0198	0.0023	0.1587	0.0056	0.0035	0.0534	0.0016	0.1038	0.1417	0.0316	0.0021	0.1372	0.0312	0.0043	0.0034	0.0047	0.0013	0.0226	0.0201	0.0432	0.0577	0.0151	0.0948	0.0015
10	rs433988	132155556	0.95	0.352537935866182	0.95	0.15120882267165	0.602709479107365	0.868291026296158	0.0125	0.0217	0.0197	0.0023	0.1588	0.0056	0.0035	0.0534	0.0016	0.1037	0.1417	0.0316	0.0021	0.1375	0.0312	0.0043	0.0033	0.0047	0.0013	0.0226	0.0201	0.0432	0.0579	0.0151	0.0948	0.0015
10	rs659788	132158147	0.95	0.352537935866182	0.95	0.15120882267165	0.607538452792239	0.856172904088601	0.0125	0.0215	0.0194	0.0022	0.159	0.0055	0.0036	0.0534	0.0016	0.1035	0.1415	0.0315	0.0021	0.138	0.0313	0.0043	0.0032	0.0047	0.0013	0.0224	0.0201	0.0431	0.0583	0.015	0.095	0.0015
10	rs79417389	132159057	0.95	0.352537935866182	0.95	0.15120882267165	0.600232930500531	0.849352586622381	0.0126	0.0215	0.0193	0.0022	0.159	0.0054	0.0036	0.0535	0.0016	0.1034	0.1415	0.0315	0.0021	0.138	0.0312	0.0043	0.0032	0.0047	0.0013	0.0224	0.0201	0.0431	0.0583	0.015	0.0952	0.0015
10	rs359113	132166789	0.96	0.3177447436144	0.95	0.15120882267165	0.558192422145924	0.813120011606965	0.0127	0.0214	0.0192	0.0022	0.1594	0.0052	0.0036	0.054	0.0017	0.103	0.1406	0.0315	0.0022	0.1381	0.0312	0.0041	0.003	0.0046	0.0013	0.0222	0.0203	0.043	0.0586	0.0151	0.0959	0.0016
10	rs58075368	132167112	0.96	0.3177447436144	0.95	0.15120882267165	0.558258866863414	0.810971985971104	0.0128	0.0213	0.0192	0.0022	0.1594	0.0052	0.0036	0.054	0.0017	0.103	0.1406	0.0315	0.0022	0.1381	0.0312	0.0041	0.003	0.0046	0.0013	0.0222	0.0203	0.0429	0.0586	0.0151	0.0959	0.0016
10	rs11017222	132168076	0.96	0.3177447436144	0.94	0.173887076546345	0.549586259817006	0.793983999756385	0.0129	0.0213	0.0191	0.0022	0.1595	0.0052	0.0036	0.0541	0.0017	0.103	0.1405	0.0314	0.0022	0.1382	0.0311	0.0041	0.003	0.0046	0.0013	0.0222	0.0203	0.0429	0.0586	0.0151	0.096	0.0016
10	rs75252796	132169934	0.96	0.3177447436144	0.94	0.173887076546345	0.546950871835214	0.780722933171924	0.0129	0.0213	0.0191	0.0022	0.1593	0.0051	0.0036	0.0541	0.0017	0.1031	0.1404	0.0314	0.0022	0.1384	0.0312	0.0041	0.003	0.0046	0.0013	0.0222	0.0204	0.0428	0.0587	0.0151	0.0959	0.0016
10	rs35416967	132172809	0.96	0.3177447436144	0.94	0.173887076546345	0.54721414200697	0.777225153639779	0.0129	0.0213	0.0191	0.0022	0.1593	0.0051	0.0036	0.054	0.0017	0.1031	0.1404	0.0314	0.0022	0.1385	0.0313	0.0041	0.003	0.0046	0.0014	0.0222	0.0204	0.0427	0.0588	0.015	0.0959	0.0016
10	rs10764950	132173444	0.96	0.3177447436144	0.94	0.173887076546345	0.54721414200697	0.777681194257763	0.0129	0.0213	0.0191	0.0022	0.1593	0.0051	0.0036	0.054	0.0017	0.1031	0.1404	0.0314	0.0022	0.1385	0.0313	0.0041	0.003	0.0046	0.0014	0.0222	0.0204	0.0427	0.0588	0.0151	0.0959	0.0016
10	rs411620	132181267	0.96	0.3177447436144	0.94	0.173887076546345	0.548465490681764	0.769329621616871	0.013	0.0212	0.019	0.0022	0.1592	0.0052	0.0036	0.0541	0.0017	0.103	0.1402	0.0314	0.0022	0.1386	0.0313	0.004	0.003	0.0046	0.0014	0.0223	0.0204	0.0428	0.0588	0.0151	0.0958	0.0016
10	rs4751199	132183953	0.97	0.285396128624663	0.94	0.173887076546345	0.538623136498659	0.764630967281992	0.013	0.0212	0.019	0.0022	0.1592	0.0052	0.0036	0.0541	0.0017	0.1029	0.1403	0.0314	0.0022	0.1385	0.0313	0.004	0.003	0.0046	0.0014	0.0224	0.0204	0.0427	0.0588	0.0151	0.0958	0.0016
10	rs445356	132185205	0.97	0.285396128624663	0.94	0.173887076546345	0.537708813465825	0.76417658955759	0.013	0.0212	0.019	0.0022	0.1592	0.0052	0.0036	0.0541	0.0017	0.1029	0.1403	0.0314	0.0022	0.1385	0.0313	0.004	0.003	0.0046	0.0014	0.0224	0.0204	0.0427	0.0588	0.0151	0.0958	0.0016
10	rs118097115	132189387	0.97	0.285396128624663	0.94	0.173887076546345	0.538100576212746	0.76493391825314	0.0131	0.0212	0.019	0.0022	0.1592	0.0052	0.0036	0.0541	0.0017	0.1029	0.1403	0.0314	0.0022	0.1385	0.0313	0.004	0.003	0.0046	0.0014	0.0224	0.0204	0.0427	0.0588	0.0151	0.0958	0.0016
10	rs10764954	132194315	0.97	0.285396128624663	0.94	0.173887076546345	0.489935060642594	0.72801889799327	0.0131	0.0212	0.019	0.0022	0.1592	0.0051	0.0036	0.0542	0.0017	0.1027	0.1402	0.0312	0.0022	0.1379	0.0312	0.0041	0.003	0.0046	0.0014	0.0225	0.0204	0.0426	0.0591	0.0152	0.0961	0.0016
10	rs35165113	132199384	1.03	0.13807906481078	0.93	0.198940398764014	0.41791764945783	0.674966485235794	0.0162	0.0193	0.0181	0.0018	0.1622	0.0042	0.0032	0.0565	0.0016	0.0999	0.1413	0.0289	0.002	0.1396	0.0315	0.0042	0.0028	0.0041	0.0012	0.0228	0.0194	0.0406	0.0591	0.0156	0.0976	0.0013
10	rs11595796	132200190	1.03	0.13807906481078	0.93	0.198940398764014	0.416474937518472	0.669373244286963	0.0162	0.0193	0.0181	0.0018	0.1622	0.0042	0.0032	0.0565	0.0016	0.0999	0.1413	0.0289	0.002	0.1396	0.0316	0.0042	0.0028	0.0041	0.0012	0.0228	0.0194	0.0406	0.0591	0.0156	0.0976	0.0013
10	rs10829742	132205196	1.03	0.13807906481078	0.93	0.198940398764014	0.41227646916752	0.661443308745948	0.0163	0.0193	0.0181	0.0018	0.1623	0.0042	0.0031	0.0565	0.0016	0.0998	0.1414	0.0289	0.002	0.1398	0.0316	0.0042	0.0027	0.0041	0.0012	0.0229	0.0193	0.0405	0.0592	0.0157	0.0977	0.0012
10	rs117547464	132205520	1.03	0.13807906481078	0.93	0.198940398764014	0.423480760233066	0.672168537723532	0.0163	0.0192	0.0181	0.0018	0.1623	0.0042	0.0031	0.0565	0.0016	0.0997	0.1414	0.0288	0.0019	0.1397	0.0316	0.0042	0.0027	0.0041	0.0012	0.0229	0.0193	0.0405	0.0592	0.0157	0.0977	0.0012
10	rs72838617	132208098	1.04	0.120487900976968	0.94	0.173887076546345	0.438080296138273	0.67275735909218	0.0164	0.0192	0.018	0.0018	0.1625	0.0041	0.0031	0.0567	0.0016	0.0996	0.1413	0.0288	0.0019	0.1397	0.0316	0.0042	0.0026	0.004	0.0012	0.0229	0.0193	0.0404	0.0593	0.0158	0.0978	0.0012
10	rs11591626	132210270	1.04	0.120487900976968	0.94	0.173887076546345	0.431483100206981	0.660710152618529	0.0164	0.0192	0.018	0.0019	0.1625	0.0041	0.0031	0.0567	0.0015	0.0995	0.1412	0.0287	0.0019	0.1397	0.0316	0.0042	0.0026	0.004	0.0012	0.0229	0.0192	0.0404	0.0594	0.0158	0.0978	0.0012
10	rs72838630	132215400	1.05	0.104628957265627	0.94	0.173887076546345	0.47844887027717	0.773578903089797	0.017	0.0189	0.0179	0.0017	0.1635	0.0039	0.0029	0.0578	0.0014	0.0993	0.1406	0.0282	0.0016	0.1394	0.0317	0.0041	0.0024	0.004	0.0011	0.023	0.0188	0.0401	0.0601	0.0158	0.0987	0.001
10	rs61863275	132217732	1.05	0.104628957265627	0.94	0.173887076546345	0.453344955602917	0.713963098523175	0.017	0.0189	0.0179	0.0017	0.1635	0.0039	0.0029	0.0579	0.0014	0.0993	0.1406	0.0282	0.0016	0.1394	0.0317	0.0041	0.0024	0.004	0.0011	0.023	0.0188	0.0401	0.0601	0.0158	0.0987	0.001
10	rs80035500	132220126	1.05	0.104628957265627	0.94	0.173887076546345	0.45100288242129	0.699820109831048	0.017	0.0189	0.0179	0.0017	0.1635	0.0039	0.0029	0.0579	0.0014	0.0993	0.1406	0.0282	0.0016	0.1394	0.0317	0.0041	0.0024	0.004	0.0011	0.023	0.0188	0.0401	0.0601	0.0158	0.0987	0.001
10	rs165517	132220631	1.05	0.104628957265627	0.94	0.173887076546345	0.452683768258529	0.701603093372534	0.017	0.0189	0.0179	0.0017	0.1635	0.0039	0.0029	0.0579	0.0014	0.0994	0.1406	0.0282	0.0016	0.1394	0.0317	0.0041	0.0024	0.004	0.0011	0.0229	0.0188	0.0401	0.0601	0.0158	0.0987	0.001
10	rs359109	132221195	1.05	0.104628957265627	0.94	0.173887076546345	0.453164584842496	0.702494966541484	0.017	0.0189	0.0179	0.0017	0.1635	0.0039	0.0029	0.0579	0.0014	0.0994	0.1406	0.0282	0.0016	0.1395	0.0317	0.0041	0.0024	0.004	0.0011	0.0229	0.0188	0.0401	0.0601	0.0158	0.0987	0.001
10	rs7082179	132221435	1.05	0.104628957265627	0.94	0.173887076546345	0.453044357225733	0.703089689703927	0.017	0.0189	0.0179	0.0017	0.1635	0.0039	0.0029	0.0579	0.0014	0.0994	0.1406	0.0282	0.0016	0.1395	0.0317	0.0041	0.0024	0.004	0.0011	0.0229	0.0188	0.0401	0.0601	0.0158	0.0987	0.001
10	rs11017245	132223115	1.05	0.104628957265627	0.94	0.173887076546345	0.470089241263231	0.695515445159716	0.017	0.0189	0.0178	0.0017	0.1636	0.0039	0.0029	0.058	0.0014	0.0993	0.1405	0.0282	0.0016	0.1396	0.0317	0.0041	0.0024	0.004	0.0011	0.023	0.0188	0.0401	0.0601	0.0158	0.0986	0.0011
10	rs113770409	132225065	1.05	0.104628957265627	0.94	0.173887076546345	0.452924145255533	0.658804821306815	0.0169	0.0189	0.0178	0.0017	0.1637	0.0039	0.0029	0.0581	0.0014	0.0992	0.1405	0.0282	0.0016	0.1396	0.0317	0.0041	0.0024	0.004	0.0011	0.023	0.0188	0.0401	0.0601	0.0157	0.0986	0.0011
10	rs79515554	132225219	1.05	0.104628957265627	0.94	0.173887076546345	0.451602846521628	0.655729654332116	0.0169	0.0189	0.0178	0.0017	0.1637	0.0039	0.0029	0.0581	0.0014	0.0992	0.1405	0.0282	0.0016	0.1396	0.0317	0.0041	0.0024	0.004	0.0011	0.023	0.0187	0.0401	0.0601	0.0157	0.0986	0.0011
10	rs11017248	132225459	1.05	0.104628957265627	0.94	0.173887076546345	0.450643091901446	0.650319585365126	0.0169	0.0189	0.0178	0.0017	0.1637	0.0039	0.0029	0.0581	0.0014	0.0992	0.1405	0.0282	0.0016	0.1396	0.0317	0.0041	0.0024	0.004	0.0011	0.023	0.0187	0.0401	0.0601	0.0157	0.0986	0.0011
10	rs11017250	132226464	1.05	0.104628957265627	0.94	0.173887076546345	0.450043754349176	0.641714224778156	0.0169	0.0189	0.0178	0.0017	0.1637	0.0039	0.0029	0.0581	0.0014	0.0992	0.1405	0.0282	0.0016	0.1396	0.0317	0.0041	0.0024	0.004	0.0011	0.023	0.0187	0.0401	0.0601	0.0157	0.0986	0.0011
10	rs79151506	132226477	1.05	0.104628957265627	0.93	0.198940398764014	0.439855802110771	0.643170888784072	0.0169	0.0189	0.0178	0.0017	0.1636	0.0039	0.0029	0.0581	0.0014	0.0992	0.1405	0.0282	0.0017	0.1396	0.0316	0.0041	0.0024	0.004	0.0011	0.023	0.0187	0.0401	0.0601	0.0158	0.0987	0.0011
10	rs73381898	132229319	1.05	0.104628957265627	0.93	0.198940398764014	0.445919008379256	0.677324702529313	0.0169	0.0188	0.0178	0.0017	0.1636	0.0039	0.0029	0.0582	0.0014	0.0992	0.1405	0.0283	0.0017	0.1395	0.0316	0.0041	0.0024	0.004	0.0011	0.023	0.0187	0.0401	0.0601	0.0158	0.0986	0.0011
10	rs116876496	132236111	1.05	0.104628957265627	0.93	0.198940398764014	0.447411324579633	0.667903106769746	0.0169	0.0188	0.0178	0.0017	0.1636	0.004	0.0029	0.0582	0.0014	0.0992	0.1405	0.0283	0.0017	0.1395	0.0316	0.0041	0.0024	0.004	0.0011	0.023	0.0187	0.0401	0.0601	0.0158	0.0986	0.0011
10	rs118031327	132237847	1.05	0.104628957265627	0.93	0.198940398764014	0.448965934024769	0.677029823050431	0.0169	0.0188	0.0178	0.0017	0.1636	0.004	0.0029	0.0582	0.0014	0.0991	0.1404	0.0282	0.0017	0.1395	0.0316	0.0041	0.0024	0.004	0.0011	0.023	0.0187	0.0401	0.0601	0.0158	0.0987	0.0011
10	rs78130525	132238871	1.05	0.104628957265627	0.93	0.198940398764014	0.44902577962208	0.684114964941754	0.0169	0.0188	0.0178	0.0017	0.1636	0.004	0.0029	0.0582	0.0014	0.0991	0.1404	0.0282	0.0017	0.1395	0.0316	0.0041	0.0024	0.004	0.0011	0.0231	0.0187	0.0401	0.0601	0.0158	0.0987	0.0011
10	rs60710	132241892	1.05	0.104628957265627	0.93	0.198940398764014	0.45557242152667	0.71351551334083	0.0169	0.0188	0.0178	0.0017	0.1636	0.004	0.0029	0.0582	0.0014	0.0991	0.1404	0.0282	0.0017	0.1395	0.0316	0.0041	0.0024	0.004	0.0011	0.0231	0.0187	0.04	0.0601	0.0158	0.0986	0.0011
10	rs10829748	132254561	1.09	0.0564630724803212	0.93	0.198940398764014	0.41348207095789	0.437689575104006	0.0159	0.0189	0.0186	0.0018	0.1683	0.0041	0.0029	0.0589	0.0015	0.0959	0.138	0.0264	0.0017	0.1393	0.0317	0.0041	0.0026	0.0039	0.0015	0.0238	0.0186	0.04	0.0609	0.0159	0.0982	0.0015
10	rs449452	132255617	1.09	0.0564630724803212	0.91	0.256642068151906	0.400430464731134	0.385499626947226	0.016	0.0189	0.0186	0.0018	0.169	0.0041	0.0028	0.0592	0.0015	0.0956	0.1378	0.0259	0.0017	0.1391	0.0316	0.0041	0.0027	0.0038	0.0015	0.0238	0.0187	0.04	0.0612	0.0159	0.0981	0.0015
10	rs76923631	132260911	1.1	0.0477200328108175	0.91	0.256642068151906	0.355004798200925	0.311503401974444	0.016	0.0189	0.0185	0.0019	0.1711	0.0041	0.0028	0.0599	0.0015	0.0949	0.1369	0.0245	0.0018	0.139	0.0312	0.004	0.0029	0.0036	0.0015	0.0243	0.0187	0.0394	0.0618	0.0157	0.0986	0.0016
10	rs117203483	132262759	1.1	0.0477200328108175	0.91	0.256642068151906	0.349549364641329	0.301332348883514	0.016	0.0189	0.0185	0.0019	0.1711	0.0041	0.0028	0.0598	0.0015	0.0949	0.1369	0.0245	0.0019	0.139	0.0312	0.004	0.0029	0.0036	0.0016	0.0243	0.0187	0.0393	0.0619	0.0157	0.0986	0.0016
10	rs394812	132268510	1.1	0.0477200328108175	0.91	0.256642068151906	0.336024174364616	0.272249140998348	0.0161	0.0189	0.0185	0.0019	0.1711	0.0041	0.0028	0.0598	0.0015	0.0948	0.1372	0.0245	0.0019	0.139	0.0312	0.004	0.0029	0.0036	0.0016	0.0244	0.0187	0.0393	0.0618	0.0157	0.0986	0.0016
10	rs420126	132270107	1.1	0.0477200328108175	0.91	0.256642068151906	0.341005121195685	0.27236458532069	0.016	0.0189	0.0185	0.0019	0.1711	0.0041	0.0027	0.0598	0.0015	0.0948	0.1371	0.0245	0.0019	0.139	0.0312	0.004	0.0029	0.0036	0.0016	0.0244	0.0187	0.0394	0.0618	0.0157	0.0986	0.0016
10	rs2782565	132271989	1.1	0.0477200328108175	0.9	0.289513196358555	0.339964286784274	0.266152358239991	0.0161	0.0189	0.0184	0.0019	0.1711	0.0041	0.0027	0.0598	0.0015	0.0948	0.1371	0.0245	0.0019	0.139	0.0312	0.004	0.0029	0.0036	0.0016	0.0244	0.0187	0.0393	0.0618	0.0157	0.0986	0.0016
10	rs72843353	132272721	1.1	0.0477200328108175	0.9	0.289513196358555	0.331953837127475	0.260326382971281	0.0161	0.0189	0.0184	0.0019	0.171	0.0041	0.0027	0.0599	0.0015	0.0948	0.137	0.0245	0.0019	0.139	0.0311	0.004	0.0029	0.0036	0.0016	0.0243	0.0187	0.0394	0.0621	0.0157	0.0985	0.0017
10	rs73385632	132274374	1.1	0.0477200328108175	0.9	0.289513196358555	0.333136207572334	0.246779211477227	0.0161	0.0188	0.0183	0.002	0.171	0.004	0.0027	0.0599	0.0015	0.095	0.1369	0.0242	0.0019	0.139	0.031	0.0039	0.003	0.0036	0.0017	0.0243	0.0187	0.0394	0.0622	0.0157	0.0985	0.0017
10	rs2782564	132279368	1.1	0.0477200328108175	0.9	0.289513196358555	0.327195293058196	0.231268441210747	0.0162	0.0188	0.0182	0.002	0.171	0.0039	0.0027	0.06	0.0014	0.0952	0.1369	0.0241	0.0018	0.1391	0.0309	0.0039	0.003	0.0035	0.0018	0.0243	0.0187	0.0393	0.0623	0.0157	0.0986	0.0018
10	rs2449888	132282190	1.1	0.0477200328108175	0.9	0.289513196358555	0.33426921910652	0.235005566912277	0.0162	0.0187	0.0181	0.002	0.1712	0.0039	0.0027	0.0599	0.0014	0.0951	0.1369	0.0241	0.0018	0.1392	0.0309	0.0039	0.0029	0.0035	0.0019	0.0244	0.0187	0.0393	0.0623	0.0157	0.0985	0.0018
10	rs74162607	132289111	1.1	0.0477200328108175	0.9	0.289513196358555	0.341265587590795	0.241091558614093	0.0163	0.0186	0.0181	0.002	0.1713	0.0039	0.0027	0.0598	0.0014	0.0951	0.1368	0.0241	0.0017	0.1393	0.031	0.0039	0.0029	0.0034	0.0019	0.0245	0.0188	0.0394	0.0622	0.0157	0.0985	0.0018
10	rs4751209	132291968	1.1	0.0477200328108175	0.89	0.325204496311925	0.336230953881453	0.242760004644919	0.0163	0.0185	0.0181	0.0019	0.1713	0.0039	0.0027	0.0598	0.0014	0.0951	0.1368	0.0241	0.0017	0.1394	0.031	0.0039	0.0029	0.0034	0.0019	0.0246	0.0188	0.0394	0.0623	0.0157	0.0985	0.0018
10	rs12413161	132292668	1.11	0.0400902197142525	0.89	0.325204496311925	0.338094944443823	0.244432118962801	0.0163	0.0185	0.018	0.0019	0.1714	0.0039	0.0027	0.0598	0.0014	0.0951	0.1368	0.0241	0.0017	0.1394	0.0309	0.0039	0.0029	0.0034	0.0019	0.0246	0.0188	0.0394	0.0622	0.0157	0.0985	0.0018
10	rs79094251	132293059	1.11	0.0400902197142525	0.9	0.289513196358555	0.338769367607595	0.244655343842672	0.0163	0.0185	0.018	0.0019	0.1714	0.0039	0.0027	0.0598	0.0014	0.0951	0.1368	0.0241	0.0017	0.1395	0.0309	0.0039	0.0029	0.0034	0.0019	0.0246	0.0188	0.0394	0.0622	0.0157	0.0985	0.0018
10	rs60858493	132306095	1.11	0.0400902197142525	0.89	0.325204496311925	0.341265587590795	0.237655130025617	0.0163	0.0184	0.0178	0.0019	0.1719	0.0039	0.0026	0.0599	0.0014	0.0953	0.1366	0.0239	0.0018	0.1401	0.0308	0.0038	0.0028	0.0033	0.0018	0.0247	0.0187	0.0392	0.0623	0.0155	0.0986	0.0018
10	rs7077586	132308438	1.11	0.0400902197142525	0.89	0.325204496311925	0.344451575133065	0.237102350661469	0.0163	0.0184	0.0178	0.0018	0.172	0.0039	0.0026	0.0599	0.0014	0.0953	0.1365	0.0239	0.0018	0.1402	0.0308	0.0038	0.0028	0.0033	0.0018	0.0247	0.0187	0.0392	0.0623	0.0155	0.0986	0.0018
10	rs118065290	132311764	1.11	0.0400902197142525	0.89	0.325204496311925	0.344346873448301	0.237212873459777	0.0163	0.0184	0.0177	0.0018	0.1722	0.0039	0.0026	0.0599	0.0014	0.0954	0.1365	0.0238	0.0017	0.1404	0.0308	0.0037	0.0028	0.0032	0.0018	0.0248	0.0187	0.0391	0.0624	0.0155	0.0986	0.0018
10	rs74162644	132311845	1.11	0.0400902197142525	0.89	0.325204496311925	0.343771308649587	0.235446497019271	0.0163	0.0184	0.0177	0.0018	0.1722	0.0039	0.0026	0.0599	0.0014	0.0954	0.1365	0.0238	0.0017	0.1404	0.0308	0.0037	0.0028	0.0032	0.0018	0.0248	0.0187	0.0391	0.0624	0.0155	0.0986	0.0018
10	rs75082526	132315935	1.11	0.0400902197142525	0.89	0.325204496311925	0.347442494538574	0.23072049778309	0.0163	0.0182	0.0175	0.0018	0.1724	0.0039	0.0026	0.0599	0.0013	0.0956	0.1363	0.0238	0.0017	0.1409	0.0307	0.0037	0.0028	0.0032	0.0017	0.0249	0.0186	0.0391	0.0626	0.0153	0.0987	0.0018
10	rs7899888	132319854	1.12	0.033473375534751	0.89	0.325204496311925	0.340692697621358	0.229188496529739	0.0163	0.0183	0.0179	0.0018	0.1724	0.0039	0.0028	0.0596	0.0013	0.0956	0.1362	0.0238	0.0017	0.1406	0.0309	0.0036	0.0028	0.0032	0.0017	0.025	0.0185	0.0391	0.0627	0.0152	0.0985	0.0017
10	rs2388846	132322149	1.12	0.033473375534751	0.9	0.289513196358555	0.340640641461785	0.226025617523983	0.0163	0.0183	0.0179	0.0018	0.1723	0.0039	0.0028	0.0596	0.0013	0.0956	0.1363	0.0238	0.0017	0.1406	0.0309	0.0036	0.0028	0.0032	0.0017	0.025	0.0185	0.039	0.0627	0.0152	0.0986	0.0017
10	rs11017314	132328772	1.12	0.033473375534751	0.9	0.289513196358555	0.341578283347102	0.232146024310052	0.0163	0.0183	0.0178	0.0018	0.1725	0.0039	0.0028	0.0597	0.0013	0.0957	0.1362	0.0238	0.0017	0.1406	0.0308	0.0036	0.0028	0.0032	0.0017	0.025	0.0185	0.039	0.0628	0.0152	0.0986	0.0017
10	rs60968527	132341485	1.12	0.033473375534751	0.9	0.289513196358555	0.339392531307792	0.232914789816243	0.0163	0.0183	0.0177	0.0018	0.1728	0.0038	0.0028	0.0597	0.0013	0.096	0.1359	0.0237	0.0016	0.1405	0.0308	0.0036	0.0028	0.0032	0.0016	0.0252	0.0185	0.039	0.0629	0.015	0.0987	0.0017
10	rs915206	132342752	1.12	0.033473375534751	0.9	0.289513196358555	0.338769367607595	0.226569922258789	0.0163	0.0183	0.0176	0.0018	0.1729	0.0038	0.0028	0.0597	0.0013	0.0961	0.1359	0.0237	0.0016	0.1404	0.0308	0.0036	0.0027	0.0032	0.0016	0.0252	0.0185	0.0389	0.0629	0.015	0.0988	0.0017
10	rs4750814	132345497	1.12	0.033473375534751	0.9	0.289513196358555	0.309906200340854	0.190971810947648	0.0164	0.0183	0.0174	0.0018	0.1716	0.0038	0.0027	0.0598	0.0012	0.0967	0.1359	0.0237	0.0016	0.1407	0.0309	0.0035	0.0027	0.0031	0.0017	0.0254	0.0187	0.0387	0.0632	0.0151	0.0989	0.0016
10	rs111234578	132345606	1.12	0.033473375534751	0.89	0.325204496311925	0.310947501928608	0.191795525003368	0.0164	0.0183	0.0174	0.0018	0.1716	0.0038	0.0027	0.0598	0.0012	0.0966	0.1359	0.0237	0.0016	0.1407	0.0309	0.0035	0.0027	0.0031	0.0017	0.0254	0.0187	0.0387	0.0632	0.0151	0.099	0.0016
10	rs7099645	132348289	1.14	0.0228924042877042	0.89	0.325204496311925	0.263374183897898	0.148455028124597	0.0168	0.0183	0.0167	0.0018	0.1732	0.0038	0.0026	0.0601	0.0012	0.0971	0.1359	0.0235	0.0016	0.1408	0.0305	0.0031	0.0024	0.0028	0.0016	0.0265	0.0187	0.0378	0.0632	0.0149	0.0988	0.0015
10	rs61861677	132352714	1.14	0.0228924042877042	0.89	0.325204496311925	0.247785569216127	0.133843103909658	0.0171	0.0185	0.016	0.0017	0.1749	0.0037	0.0025	0.0607	0.0011	0.0975	0.1356	0.0234	0.0018	0.1407	0.03	0.0028	0.0022	0.0023	0.0012	0.0274	0.0187	0.0374	0.0631	0.0145	0.0991	0.0012
10	rs12412213	132354672	1.14	0.0228924042877042	0.89	0.325204496311925	0.243458202426361	0.132484835646443	0.0172	0.0185	0.016	0.0017	0.1749	0.0037	0.0025	0.0607	0.0011	0.0974	0.1356	0.0235	0.0018	0.1407	0.03	0.0028	0.0022	0.0023	0.0012	0.0274	0.0187	0.0374	0.0631	0.0145	0.0991	0.0012
10	rs11017332	132358635	1.14	0.0228924042877042	0.89	0.325204496311925	0.244111171070793	0.137581629944986	0.0172	0.0185	0.016	0.0017	0.1749	0.0037	0.0025	0.0607	0.0011	0.0975	0.1357	0.0234	0.0018	0.1407	0.03	0.0028	0.0022	0.0023	0.0012	0.0274	0.0187	0.0374	0.0631	0.0145	0.0992	0.0012
10	rs11592972	132360355	1.14	0.0228924042877042	0.88	0.363814363818289	0.243588719182953	0.1368491957257	0.0172	0.0185	0.016	0.0017	0.1749	0.0037	0.0025	0.0607	0.0011	0.0975	0.1357	0.0234	0.0018	0.1407	0.03	0.0028	0.0022	0.0023	0.0012	0.0274	0.0187	0.0374	0.0631	0.0145	0.0992	0.0012
10	rs12259515	132362103	1.14	0.0228924042877042	0.87	0.405435896572436	0.240899196397716	0.131311810621591	0.0172	0.0185	0.0161	0.0017	0.1748	0.0038	0.0025	0.0608	0.0011	0.0975	0.1356	0.0235	0.0018	0.1407	0.03	0.0028	0.0022	0.0023	0.0012	0.0275	0.0187	0.0374	0.0631	0.0145	0.0991	0.0012
10	rs4750820	132365757	1.15	0.0187447358909628	0.87	0.405435896572436	0.252776046173398	0.081507047839244	0.0176	0.0191	0.0156	0.0016	0.1739	0.0037	0.0025	0.0615	0.0011	0.098	0.1351	0.0229	0.0018	0.1411	0.03	0.0027	0.0021	0.0021	0.0011	0.0284	0.0189	0.0366	0.0632	0.0143	0.0996	0.0011
10	rs4751237	132365980	1.15	0.0187447358909628	0.87	0.405435896572436	0.269037631574521	0.0769185302473213	0.0176	0.0191	0.0155	0.0017	0.1737	0.0038	0.0025	0.0617	0.0011	0.0979	0.1349	0.0228	0.0018	0.1414	0.03	0.0027	0.0021	0.0021	0.001	0.0286	0.0188	0.0365	0.0631	0.0143	0.0996	0.001
10	rs4751239	132366530	1.15	0.0187447358909628	0.87	0.405435896572436	0.29503893806038	0.0754615745563616	0.0176	0.0191	0.0152	0.0017	0.1735	0.0038	0.0025	0.0618	0.001	0.0979	0.1349	0.0227	0.0017	0.1419	0.0301	0.0027	0.0021	0.0021	0.001	0.0284	0.0188	0.0365	0.0633	0.0142	0.0998	0.001
10	rs60808734	132367515	1.15	0.0187447358909628	0.87	0.405435896572436	0.299351408123875	0.0813573477662263	0.0173	0.0192	0.0151	0.0017	0.1737	0.0038	0.0025	0.0617	0.001	0.0982	0.1353	0.0228	0.0017	0.1423	0.0301	0.0026	0.0021	0.0021	9e-04	0.0283	0.0187	0.0363	0.0634	0.0141	0.0996	9e-04
10	rs117544247	132369131	1.16	0.0152442312249257	0.87	0.405435896572436	0.329953954519827	0.0914732154460973	0.0165	0.0193	0.0146	0.0017	0.174	0.0039	0.0024	0.0619	8e-04	0.0985	0.1362	0.0232	0.0015	0.143	0.0302	0.0025	0.002	0.002	8e-04	0.0283	0.0186	0.0359	0.0638	0.0138	0.0991	8e-04
10	rs11017338	132369266	1.16	0.0152442312249257	0.87	0.405435896572436	0.330363673168095	0.0939170803644566	0.0165	0.0193	0.0146	0.0017	0.174	0.0039	0.0024	0.062	8e-04	0.0985	0.1362	0.0232	0.0015	0.143	0.0302	0.0025	0.002	0.002	8e-04	0.0283	0.0186	0.0359	0.0638	0.0138	0.0991	8e-04
10	rs75024712	132369872	1.16	0.0152442312249257	0.87	0.405435896572436	0.330466144264897	0.0928102413638975	0.0164	0.0193	0.0146	0.0017	0.174	0.0039	0.0024	0.062	8e-04	0.0985	0.1363	0.0232	0.0015	0.1431	0.0302	0.0025	0.002	0.002	8e-04	0.0283	0.0186	0.0359	0.0639	0.0138	0.099	8e-04
10	rs185113585	132371505	1.16	0.0152442312249257	0.87	0.405435896572436	0.336541247139224	0.0955072512731851	0.0163	0.0193	0.0145	0.0017	0.174	0.0039	0.0024	0.062	8e-04	0.0986	0.1365	0.0233	0.0014	0.1431	0.0302	0.0025	0.002	0.002	8e-04	0.0283	0.0186	0.0359	0.0639	0.0137	0.099	8e-04
10	rs78750920	132373097	1.16	0.0152442312249257	0.87	0.405435896572436	0.336386081913937	0.0926525454167804	0.0163	0.0193	0.0144	0.0017	0.174	0.0039	0.0024	0.062	8e-04	0.0986	0.1365	0.0233	0.0015	0.1431	0.0302	0.0025	0.002	0.002	8e-04	0.0283	0.0186	0.0359	0.064	0.0137	0.099	8e-04
10	rs12220213	132374190	1.16	0.0152442312249257	0.87	0.405435896572436	0.333702463030232	0.0910814379622124	0.0163	0.0193	0.0144	0.0017	0.1739	0.0039	0.0024	0.0621	8e-04	0.0986	0.1364	0.0233	0.0015	0.1432	0.0302	0.0025	0.002	0.002	8e-04	0.0284	0.0186	0.0358	0.064	0.0137	0.099	8e-04
10	rs12358913	132383508	1.16	0.0152442312249257	0.87	0.405435896572436	0.313384367930497	0.0865092214414839	0.0164	0.0194	0.0144	0.0017	0.1737	0.004	0.0024	0.0622	7e-04	0.0989	0.1364	0.0233	0.0014	0.143	0.0301	0.0025	0.002	0.002	7e-04	0.0285	0.0187	0.0358	0.0642	0.0137	0.0988	8e-04
10	rs7920027	132384642	1.16	0.0152442312249257	0.87	0.405435896572436	0.313434204246313	0.0867394334356721	0.0164	0.0193	0.0144	0.0017	0.1737	0.004	0.0024	0.0622	7e-04	0.0989	0.1364	0.0234	0.0014	0.143	0.0301	0.0025	0.0021	0.002	7e-04	0.0285	0.0187	0.0359	0.0642	0.0137	0.0988	8e-04
10	rs74872215	132387199	1.16	0.0152442312249257	0.87	0.405435896572436	0.309015122859393	0.0857436209346151	0.0164	0.0193	0.0144	0.0017	0.1736	0.004	0.0024	0.0621	7e-04	0.0991	0.1363	0.0233	0.0015	0.143	0.0301	0.0025	0.0021	0.002	7e-04	0.0285	0.0187	0.0359	0.0642	0.0137	0.0988	8e-04
10	rs16910984	132387267	1.16	0.0152442312249257	0.87	0.405435896572436	0.308817289558551	0.0857436209346151	0.0164	0.0193	0.0144	0.0017	0.1736	0.004	0.0024	0.0621	7e-04	0.0991	0.1363	0.0233	0.0015	0.143	0.0301	0.0025	0.0021	0.002	7e-04	0.0285	0.0187	0.0359	0.0642	0.0137	0.0988	8e-04
10	rs76033018	132399350	1.16	0.0152442312249257	0.87	0.405435896572436	0.289994008456212	0.081282539539209	0.0165	0.0194	0.0144	0.0017	0.1729	0.004	0.0025	0.062	7e-04	0.0994	0.1361	0.0235	0.0015	0.1429	0.03	0.0025	0.0021	0.002	7e-04	0.0286	0.0189	0.0359	0.0641	0.0136	0.0988	8e-04
10	rs74335858	132403479	1.16	0.0152442312249257	0.87	0.405435896572436	0.284711286131778	0.0817318068571982	0.0165	0.0194	0.0144	0.0018	0.1729	0.004	0.0025	0.062	7e-04	0.0995	0.1361	0.0235	0.0015	0.1429	0.03	0.0025	0.0021	0.002	7e-04	0.0286	0.0189	0.0359	0.0642	0.0137	0.0987	8e-04
10	rs75252061	132406322	1.16	0.0152442312249257	0.87	0.405435896572436	0.281312448882657	0.081581939666704	0.0165	0.0194	0.0144	0.0018	0.1729	0.004	0.0025	0.062	7e-04	0.0995	0.136	0.0235	0.0015	0.1428	0.03	0.0026	0.0021	0.002	7e-04	0.0286	0.0189	0.0359	0.0642	0.0137	0.0987	8e-04
10	rs12360112	132409262	1.16	0.0152442312249257	0.87	0.405435896572436	0.145711718768406	0.0451550381444514	0.0176	0.0196	0.0145	0.002	0.1721	0.0042	0.0028	0.0616	6e-04	0.1006	0.1362	0.0235	0.0015	0.1426	0.0284	0.0027	0.0023	0.0023	6e-04	0.0288	0.019	0.0357	0.0647	0.0135	0.0976	8e-04
10	rs78959507	132409762	1.16	0.0152442312249257	0.87	0.405435896572436	0.14441863727434	0.0444002990420635	0.0176	0.0196	0.0145	0.002	0.172	0.0042	0.0028	0.0616	6e-04	0.1006	0.1362	0.0235	0.0015	0.1426	0.0283	0.0027	0.0023	0.0023	6e-04	0.0288	0.019	0.0357	0.0647	0.0135	0.0975	8e-04
10	rs4381291	132413037	1.16	0.0152442312249257	0.87	0.405435896572436	0.129768330475344	0.0404340865136578	0.0177	0.0196	0.0145	0.002	0.1719	0.0042	0.0028	0.0616	6e-04	0.1007	0.1363	0.0236	0.0016	0.1425	0.0281	0.0027	0.0023	0.0023	6e-04	0.0289	0.019	0.0357	0.0648	0.0135	0.0973	8e-04
10	rs17298019	132414679	1.16	0.0152442312249257	0.87	0.405435896572436	0.12664684372045	0.0405450987432541	0.0177	0.0196	0.0144	0.002	0.1719	0.0042	0.0028	0.0615	6e-04	0.1007	0.1363	0.0236	0.0016	0.1425	0.0281	0.0027	0.0023	0.0023	7e-04	0.0289	0.019	0.0357	0.0648	0.0135	0.0973	8e-04
10	rs1176491	132420163	1.16	0.0152442312249257	0.87	0.405435896572436	0.104562214420217	0.0253795931378097	0.018	0.0198	0.0144	0.0021	0.1721	0.0043	0.003	0.0619	6e-04	0.1008	0.1357	0.0235	0.0018	0.142	0.0277	0.0028	0.0024	0.0023	9e-04	0.029	0.019	0.0355	0.0652	0.0133	0.0968	8e-04
10	rs2921911	132420856	1.16	0.0152442312249257	0.87	0.405435896572436	0.105651570441909	0.0250673839259533	0.018	0.0198	0.0144	0.0021	0.172	0.0043	0.003	0.0619	6e-04	0.1007	0.1356	0.0235	0.0018	0.1422	0.0277	0.0028	0.0025	0.0023	8e-04	0.0291	0.019	0.0356	0.0652	0.0133	0.0968	8e-04
10	rs72846292	132432050	1.16	0.0152442312249257	0.87	0.405435896572436	0.100947076366463	0.021176898357492	0.0181	0.0197	0.0143	0.0022	0.1717	0.0043	0.0031	0.062	6e-04	0.1007	0.1354	0.0236	0.0019	0.1421	0.0276	0.0029	0.0025	0.0023	9e-04	0.0291	0.0191	0.0355	0.0653	0.0133	0.0967	9e-04
10	rs78565676	132434461	1.16	0.0152442312249257	0.86	0.450156947394433	0.0992973619338258	0.0202837322743333	0.0181	0.0197	0.0143	0.0022	0.1716	0.0043	0.0031	0.062	6e-04	0.1007	0.1353	0.0236	0.0019	0.1421	0.0276	0.0029	0.0025	0.0023	9e-04	0.0291	0.0191	0.0355	0.0654	0.0133	0.0967	9e-04
10	rs72848804	132441042	1.16	0.0152442312249257	0.86	0.450156947394433	0.0979440454870807	0.0196854503854044	0.0181	0.0198	0.0143	0.0022	0.1716	0.0043	0.0031	0.062	6e-04	0.1007	0.1352	0.0236	0.0019	0.142	0.0276	0.0029	0.0025	0.0023	9e-04	0.0291	0.0191	0.0355	0.0655	0.0133	0.0967	9e-04
10	rs1176498	132453815	1.16	0.0152442312249257	0.86	0.450156947394433	0.0935085783966169	0.0176414772162282	0.0182	0.0197	0.0142	0.0022	0.1714	0.0044	0.0032	0.062	7e-04	0.1007	0.1351	0.0236	0.002	0.142	0.0276	0.0029	0.0026	0.0023	9e-04	0.0291	0.0191	0.0354	0.0656	0.0133	0.0967	9e-04
10	rs79998345	132457789	1.16	0.0152442312249257	0.86	0.450156947394433	0.0926958981741935	0.0166059957971695	0.0182	0.0197	0.0142	0.0023	0.1712	0.0044	0.0032	0.062	7e-04	0.1007	0.135	0.0236	0.002	0.142	0.0275	0.003	0.0026	0.0023	9e-04	0.0291	0.0191	0.0354	0.0656	0.0134	0.0967	9e-04
10	rs117403684	132458756	1.16	0.0152442312249257	0.85	0.498060230126391	0.0920587545233605	0.0163881225194082	0.0182	0.0197	0.0142	0.0023	0.1712	0.0044	0.0032	0.062	7e-04	0.1008	0.135	0.0236	0.002	0.142	0.0275	0.003	0.0026	0.0023	9e-04	0.0291	0.0191	0.0353	0.0657	0.0134	0.0967	9e-04
10	rs117089647	132460816	1.16	0.0152442312249257	0.85	0.498060230126391	0.0895619119179058	0.0154956374551599	0.0182	0.0197	0.0142	0.0023	0.171	0.0044	0.0032	0.062	7e-04	0.1008	0.1349	0.0237	0.002	0.1419	0.0275	0.003	0.0026	0.0023	9e-04	0.0291	0.0191	0.0353	0.0657	0.0134	0.0966	9e-04
10	rs1176460	132486277	1.16	0.0152442312249257	0.84	0.549223467132668	0.0791148573530652	0.0117115800005515	0.0184	0.0197	0.0142	0.0024	0.1703	0.0045	0.0034	0.0621	7e-04	0.1009	0.1346	0.0238	0.0021	0.1418	0.0275	0.0032	0.0027	0.0023	0.001	0.0291	0.0192	0.0351	0.066	0.0135	0.0964	9e-04
10	rs72838443	132487994	1.16	0.0152442312249257	0.84	0.549223467132668	0.0789595448240101	0.0114379161569469	0.0184	0.0197	0.0142	0.0024	0.1703	0.0045	0.0034	0.062	7e-04	0.1009	0.1346	0.0238	0.0022	0.1418	0.0275	0.0032	0.0027	0.0023	0.001	0.0291	0.0192	0.0351	0.066	0.0135	0.0964	9e-04
10	rs76397131	132496271	1.16	0.0152442312249257	0.84	0.549223467132668	0.0766098584776325	0.0111377005746952	0.0184	0.0198	0.0142	0.0024	0.1702	0.0045	0.0034	0.0621	7e-04	0.1009	0.1345	0.0238	0.0022	0.1418	0.0274	0.0032	0.0027	0.0023	0.001	0.0291	0.0192	0.0351	0.066	0.0136	0.0964	9e-04
10	rs1702216	132496320	1.16	0.0152442312249257	0.84	0.549223467132668	0.0766098584776325	0.0111377005746952	0.0184	0.0198	0.0142	0.0024	0.1702	0.0045	0.0034	0.0621	7e-04	0.1009	0.1345	0.0238	0.0022	0.1418	0.0274	0.0032	0.0027	0.0023	0.001	0.0291	0.0192	0.0351	0.066	0.0136	0.0964	9e-04
10	rs72838471	132502449	1.16	0.0152442312249257	0.84	0.549223467132668	0.0744764601891316	0.0105204829500644	0.0184	0.0198	0.0142	0.0024	0.1702	0.0045	0.0034	0.0621	7e-04	0.1009	0.1344	0.0238	0.0022	0.1418	0.0274	0.0032	0.0027	0.0023	0.001	0.0291	0.0192	0.0351	0.066	0.0136	0.0964	9e-04
10	rs10829781	132508905	1.16	0.0152442312249257	0.84	0.549223467132668	0.0647573248429754	0.00904277132259147	0.0184	0.0198	0.0143	0.0025	0.17	0.0045	0.0034	0.0622	7e-04	0.1009	0.1342	0.0238	0.0022	0.1417	0.0272	0.0032	0.0028	0.0024	0.001	0.0291	0.0192	0.035	0.0661	0.0137	0.0964	9e-04
10	rs73394069	132509258	1.16	0.0152442312249257	0.84	0.549223467132668	0.0639807175108293	0.00872416374101251	0.0184	0.0197	0.0142	0.0025	0.1699	0.0045	0.0034	0.0622	7e-04	0.1009	0.1342	0.0238	0.0022	0.1417	0.0272	0.0033	0.0028	0.0024	0.001	0.0291	0.0192	0.0349	0.0661	0.0137	0.0965	9e-04
10	rs61861710	132515437	1.16	0.0152442312249257	0.84	0.549223467132668	0.0762624279015356	0.00603616263422687	0.0185	0.0196	0.0141	0.0026	0.1695	0.0045	0.0035	0.0623	8e-04	0.1007	0.134	0.024	0.0022	0.1416	0.0271	0.0034	0.0028	0.0033	0.0011	0.029	0.0191	0.0346	0.066	0.0139	0.0965	0.001
10	rs117069034	132518261	1.16	0.0152442312249257	0.84	0.549223467132668	0.074690188632905	0.0054449476229646	0.0185	0.0196	0.014	0.0026	0.1695	0.0046	0.0036	0.0624	8e-04	0.1005	0.1339	0.0241	0.0022	0.1415	0.027	0.0034	0.0029	0.0033	0.0011	0.0291	0.0191	0.0345	0.066	0.0139	0.0965	0.001
10	rs60231853	132523036	1.16	0.0152442312249257	0.84	0.549223467132668	0.0598744121890524	0.00356388253303536	0.0185	0.0197	0.014	0.0027	0.1689	0.0047	0.0038	0.0626	8e-04	0.1006	0.1335	0.0243	0.0022	0.1412	0.0266	0.0035	0.003	0.0034	0.0011	0.0291	0.019	0.0346	0.0661	0.0141	0.0962	0.001
10	rs4278438	132529553	1.16	0.0152442312249257	0.84	0.549223467132668	0.0573020634845745	0.00333891531445739	0.0185	0.0197	0.014	0.0028	0.1688	0.0047	0.0038	0.0627	8e-04	0.1006	0.1334	0.0244	0.0022	0.1412	0.0265	0.0036	0.003	0.0034	0.0012	0.0291	0.019	0.0346	0.0661	0.0141	0.0962	0.0011
10	rs34769293	132530587	1.16	0.0152442312249257	0.84	0.549223467132668	0.0575180721795537	0.00327610196962787	0.0185	0.0197	0.014	0.0028	0.1688	0.0047	0.0038	0.0627	8e-04	0.1006	0.1334	0.0244	0.0022	0.1412	0.0265	0.0036	0.003	0.0034	0.0012	0.0291	0.019	0.0346	0.0661	0.0141	0.0961	0.0011
10	rs113818064	132532976	1.16	0.0152442312249257	0.83	0.603719568470427	0.0575180721795537	0.00351500402380244	0.0186	0.0197	0.014	0.0028	0.1686	0.0048	0.0039	0.0627	8e-04	0.1006	0.1333	0.0244	0.0022	0.1411	0.0265	0.0036	0.003	0.0034	0.0012	0.0291	0.019	0.0347	0.0661	0.0142	0.0961	0.0011
10	rs117483140	132533145	1.16	0.0152442312249257	0.83	0.603719568470427	0.0573740063288951	0.00353125614551042	0.0186	0.0197	0.014	0.0028	0.1686	0.0048	0.0039	0.0627	8e-04	0.1006	0.1333	0.0244	0.0022	0.1411	0.0265	0.0036	0.003	0.0034	0.0012	0.0291	0.019	0.0347	0.0661	0.0142	0.0961	0.0011
10	rs35466984	132533387	1.16	0.0152442312249257	0.84	0.549223467132668	0.0572840871539975	0.00351500402380244	0.0186	0.0197	0.014	0.0028	0.1686	0.0048	0.0039	0.0627	8e-04	0.1006	0.1333	0.0244	0.0022	0.1411	0.0265	0.0036	0.003	0.0034	0.0012	0.0291	0.019	0.0347	0.0661	0.0142	0.096	0.0011
10	rs35884015	132536553	1.16	0.0152442312249257	0.84	0.549223467132668	0.0529069947332992	0.00391630693271097	0.0186	0.0197	0.014	0.0028	0.1683	0.0048	0.0039	0.0626	8e-04	0.1007	0.1331	0.0245	0.0022	0.141	0.0264	0.0037	0.0031	0.0034	0.0012	0.029	0.0191	0.0346	0.0661	0.0142	0.096	0.0011
10	rs116649944	132538334	1.16	0.0152442312249257	0.83	0.603719568470427	0.0559996337600461	0.010261460376375	0.0186	0.0197	0.0141	0.0029	0.1681	0.0048	0.004	0.0624	8e-04	0.1007	0.1329	0.0246	0.0023	0.141	0.0263	0.0038	0.0031	0.0034	0.0013	0.029	0.0191	0.0346	0.0661	0.0143	0.0959	0.0011
10	rs7088736	132540666	1.16	0.0152442312249257	0.83	0.603719568470427	0.0319983016204136	0.00707762605923572	0.0188	0.0198	0.0145	0.0036	0.1669	0.0051	0.0043	0.0614	9e-04	0.1011	0.1321	0.025	0.0026	0.1406	0.0262	0.0041	0.0035	0.0035	0.0014	0.0288	0.0191	0.0346	0.0655	0.0149	0.0954	0.0013
10	rs77603027	132541554	1.16	0.0152442312249257	0.83	0.603719568470427	0.0270972517766075	0.00947676515857021	0.0189	0.0198	0.0147	0.0039	0.1664	0.0053	0.0044	0.061	0.001	0.1013	0.1316	0.0251	0.0027	0.1404	0.0261	0.0043	0.0036	0.0036	0.0014	0.0287	0.0191	0.0347	0.0653	0.0152	0.0952	0.0014
10	rs12268499	132542810	1.16	0.0152442312249257	0.83	0.603719568470427	0.0184271610625611	0.00972549329185568	0.019	0.0199	0.0152	0.0041	0.1654	0.0054	0.0046	0.0606	0.0011	0.1017	0.1309	0.0253	0.003	0.14	0.026	0.0044	0.0038	0.0037	0.0015	0.0286	0.0191	0.0348	0.0649	0.0156	0.0949	0.0015
10	rs112908837	132547009	1.16	0.0152442312249257	0.83	0.603719568470427	0.0100415648886481	0.0287914154135492	0.0193	0.0197	0.0158	0.0045	0.1636	0.0055	0.0049	0.0608	0.0012	0.1023	0.1286	0.0264	0.0034	0.1393	0.0258	0.0047	0.004	0.0037	0.0017	0.0285	0.0197	0.0346	0.0646	0.0166	0.0939	0.0016
10	rs7085909	132549166	1.16	0.0152442312249257	0.83	0.603719568470427	0.00894543107772495	0.0355290906486029	0.0194	0.0197	0.016	0.0046	0.1633	0.0055	0.005	0.0608	0.0012	0.1023	0.1281	0.0266	0.0034	0.1391	0.0258	0.0048	0.0041	0.0037	0.0017	0.0286	0.0198	0.0346	0.0646	0.0168	0.0937	0.0017
10	rs1876312	132549994	1.16	0.0152442312249257	0.83	0.603719568470427	0.00898344814496023	0.02738384419659	0.0194	0.0198	0.016	0.0046	0.1633	0.0055	0.005	0.0608	0.0012	0.1026	0.1279	0.0266	0.0035	0.1391	0.0258	0.0048	0.0041	0.0037	0.0017	0.0286	0.0198	0.0346	0.0646	0.0167	0.0936	0.0017
10	rs12570153	132551878	1.16	0.0152442312249257	0.83	0.603719568470427	0.00807798576559387	0.0261000856280835	0.0194	0.0197	0.0161	0.0046	0.163	0.0055	0.005	0.0607	0.0012	0.1027	0.1279	0.0267	0.0035	0.1391	0.0257	0.0048	0.0041	0.0037	0.0017	0.0285	0.0198	0.0346	0.0645	0.0167	0.0939	0.0017
10	rs61861748	132552085	1.16	0.0152442312249257	0.83	0.603719568470427	0.00804292884886723	0.0264639067913455	0.0194	0.0197	0.0161	0.0046	0.163	0.0055	0.005	0.0607	0.0012	0.1027	0.1279	0.0267	0.0035	0.1391	0.0257	0.0048	0.0041	0.0037	0.0017	0.0285	0.0198	0.0346	0.0645	0.0167	0.094	0.0017
10	rs74161201	132560624	1.16	0.0152442312249257	0.83	0.603719568470427	0.00612259298646843	0.0296999361896832	0.0194	0.0197	0.0161	0.0047	0.1626	0.0055	0.005	0.0606	0.0013	0.1027	0.1278	0.0268	0.0035	0.139	0.0255	0.0048	0.0041	0.0036	0.0017	0.0285	0.0199	0.0346	0.0644	0.0169	0.0945	0.0017
10	rs10829791	132561458	1.16	0.0152442312249257	0.83	0.603719568470427	0.00602041605795131	0.0315563357147511	0.0194	0.0197	0.0161	0.0047	0.1626	0.0055	0.005	0.0605	0.0013	0.1027	0.1278	0.0268	0.0035	0.139	0.0255	0.0048	0.0041	0.0036	0.0017	0.0285	0.0199	0.0346	0.0644	0.0169	0.0945	0.0017
10	rs117819697	132562943	1.16	0.0152442312249257	0.83	0.603719568470427	0.00594725453270721	0.0358961595989306	0.0194	0.0197	0.0162	0.0047	0.1626	0.0055	0.005	0.0605	0.0013	0.1027	0.1278	0.0268	0.0035	0.139	0.0255	0.0048	0.0041	0.0036	0.0017	0.0285	0.0199	0.0345	0.0643	0.0169	0.0945	0.0017
10	rs2660053	132575054	1.15	0.0187447358909628	0.83	0.603719568470427	0.00617239786384458	0.0565588846410579	0.0194	0.0197	0.0162	0.0047	0.1625	0.0055	0.0051	0.0604	0.0013	0.1031	0.1277	0.027	0.0036	0.1387	0.0255	0.0048	0.0041	0.0036	0.0018	0.0285	0.0199	0.0345	0.0643	0.0169	0.0943	0.0017
10	rs61864273	132575303	1.15	0.0187447358909628	0.83	0.603719568470427	0.00638574438081118	0.0720829389162697	0.0194	0.0197	0.0162	0.0047	0.1625	0.0055	0.0051	0.0604	0.0013	0.1031	0.1277	0.027	0.0036	0.1387	0.0255	0.0048	0.0041	0.0036	0.0018	0.0285	0.0199	0.0345	0.0643	0.0169	0.0943	0.0017
10	rs117570145	132576811	1.15	0.0187447358909628	0.83	0.603719568470427	0.00750183764350929	0.0693281128621609	0.0196	0.0198	0.0161	0.0049	0.162	0.0057	0.0052	0.0603	0.0015	0.1031	0.1267	0.0271	0.0038	0.1378	0.0254	0.0051	0.0043	0.0037	0.0019	0.0286	0.02	0.0345	0.0643	0.0172	0.0942	0.0018
10	rs55892852	132577138	1.15	0.0187447358909628	0.83	0.603719568470427	0.00625129563784325	0.0733693493488562	0.0198	0.0198	0.016	0.0051	0.1617	0.0058	0.0054	0.0604	0.0016	0.1031	0.126	0.0272	0.0038	0.1372	0.0252	0.0052	0.0044	0.0037	0.002	0.0287	0.02	0.0344	0.0643	0.0175	0.0942	0.0019
10	rs76311729	132577147	1.15	0.0187447358909628	0.83	0.603719568470427	0.00630190806581758	0.0703118997827638	0.0198	0.0198	0.016	0.0051	0.1617	0.0058	0.0054	0.0604	0.0016	0.1031	0.126	0.0272	0.0038	0.1372	0.0252	0.0052	0.0044	0.0037	0.002	0.0287	0.02	0.0344	0.0643	0.0175	0.0942	0.0019
10	rs12264504	132578477	1.15	0.0187447358909628	0.83	0.603719568470427	0.00325867602405734	0.108684480987511	0.02	0.02	0.0163	0.0056	0.1611	0.0062	0.0058	0.0601	0.0019	0.1024	0.1241	0.027	0.0042	0.1352	0.0248	0.0057	0.005	0.0037	0.0021	0.029	0.0203	0.0348	0.0636	0.0184	0.095	0.0022
10	rs61864291	132578856	1.15	0.0187447358909628	0.83	0.603719568470427	0.00317097118817178	0.123121727008339	0.0201	0.02	0.0163	0.0057	0.161	0.0063	0.0059	0.06	0.0019	0.1023	0.124	0.0271	0.0042	0.1349	0.0247	0.0057	0.005	0.0037	0.0022	0.029	0.0204	0.0349	0.0635	0.0185	0.095	0.0022
10	rs6482822	132580773	1.14	0.0228924042877042	0.83	0.603719568470427	0.00200673399801843	0.153192312773766	0.0203	0.0198	0.0166	0.006	0.1608	0.0066	0.0061	0.0592	0.0022	0.1021	0.1238	0.0275	0.0044	0.1332	0.0244	0.006	0.0053	0.0037	0.0023	0.0291	0.0205	0.0353	0.0627	0.0192	0.0949	0.0024
10	rs55744795	132581876	1.14	0.0228924042877042	0.83	0.603719568470427	0.00195160966475533	0.209260572369943	0.0203	0.0197	0.0167	0.0062	0.1609	0.0066	0.0062	0.059	0.0022	0.1023	0.1238	0.0278	0.0044	0.1325	0.0241	0.0062	0.0054	0.0036	0.0023	0.0294	0.0206	0.0355	0.0621	0.0195	0.0945	0.0024
10	rs74437464	132582213	1.14	0.0228924042877042	0.82	0.661616834019215	0.00178283724177703	0.180979982509537	0.0203	0.0197	0.0167	0.0062	0.1609	0.0066	0.0062	0.059	0.0022	0.1023	0.1238	0.0278	0.0044	0.1323	0.024	0.0062	0.0054	0.0036	0.0023	0.0294	0.0206	0.0355	0.0619	0.0196	0.0945	0.0025
10	rs74163204	132583336	1.13	0.0277720651096363	0.82	0.661616834019215	0.00163724422769483	0.21759003357919	0.0204	0.0198	0.0168	0.0063	0.161	0.0067	0.0063	0.0589	0.0023	0.1024	0.1239	0.0279	0.0044	0.1319	0.0239	0.0063	0.0055	0.0035	0.0023	0.0294	0.0207	0.0357	0.0615	0.0198	0.0943	0.0025
10	rs4397751	132583456	1.13	0.0277720651096363	0.82	0.661616834019215	0.00155916236063257	0.223635747212116	0.0204	0.0198	0.0168	0.0063	0.1611	0.0067	0.0063	0.0589	0.0023	0.1024	0.1239	0.0279	0.0044	0.1319	0.0238	0.0063	0.0055	0.0036	0.0023	0.0294	0.0207	0.0357	0.0615	0.0198	0.0942	0.0025
10	rs12356461	132585957	1.13	0.0277720651096363	0.82	0.661616834019215	0.00121083782238501	0.155197818379326	0.0204	0.02	0.0168	0.0065	0.1609	0.0067	0.0065	0.0583	0.0024	0.1023	0.1245	0.028	0.0045	0.1301	0.0234	0.0065	0.0057	0.0034	0.0022	0.0302	0.021	0.0357	0.061	0.0204	0.0943	0.0026
10	rs77000523	132586309	1.13	0.0277720651096363	0.82	0.661616834019215	0.00148873451987527	0.189020323484929	0.0205	0.0201	0.0168	0.0066	0.1612	0.0067	0.0065	0.0581	0.0024	0.1023	0.1248	0.028	0.0046	0.1297	0.0231	0.0065	0.0057	0.0034	0.0022	0.0304	0.021	0.0357	0.0606	0.0205	0.0941	0.0026
10	rs113098829	132586563	1.12	0.033473375534751	0.82	0.661616834019215	0.00148183646230598	0.165559206008324	0.0206	0.0202	0.0168	0.0066	0.1614	0.0067	0.0066	0.058	0.0025	0.1024	0.125	0.028	0.0047	0.1294	0.023	0.0065	0.0057	0.0034	0.0022	0.0304	0.0211	0.0357	0.0604	0.0205	0.0939	0.0026
10	rs75893819	132590164	1.1	0.0477200328108175	0.82	0.661616834019215	0.00195448013694561	0.155197818379326	0.0206	0.021	0.0169	0.0064	0.1614	0.0064	0.0067	0.0569	0.0024	0.1017	0.1273	0.0276	0.0049	0.1278	0.022	0.0067	0.0058	0.0029	0.002	0.0316	0.0216	0.0363	0.0596	0.0215	0.0933	0.0028
10	rs12356326	132590950	1.09	0.0564630724803212	0.82	0.661616834019215	0.00237448302989719	0.195932062599051	0.0206	0.0211	0.0169	0.0064	0.1612	0.0064	0.0068	0.0568	0.0024	0.1018	0.1277	0.0276	0.0049	0.1274	0.0218	0.0068	0.0058	0.0029	0.002	0.0318	0.0216	0.0363	0.0595	0.0216	0.0933	0.0028
10	rs117238271	132592744	1.09	0.0564630724803212	0.82	0.661616834019215	0.00239132690854639	0.199158311975777	0.0206	0.0212	0.0169	0.0063	0.1612	0.0064	0.0068	0.0567	0.0024	0.1018	0.1277	0.0275	0.0049	0.1274	0.0218	0.0068	0.0058	0.0029	0.002	0.0318	0.0216	0.0363	0.0595	0.0217	0.0933	0.0028
10	rs117413852	132592868	1.09	0.0564630724803212	0.82	0.661616834019215	0.00245276010210188	0.206508097723319	0.0206	0.0212	0.0169	0.0063	0.1612	0.0064	0.0068	0.0567	0.0024	0.1019	0.1277	0.0275	0.0049	0.1273	0.0218	0.0068	0.0058	0.0029	0.002	0.0318	0.0216	0.0363	0.0595	0.0217	0.0932	0.0028
10	rs56102248	132594944	1.09	0.0564630724803212	0.82	0.661616834019215	0.00189631216015131	0.248796669956362	0.0206	0.0212	0.017	0.0063	0.1612	0.0064	0.0068	0.0566	0.0024	0.1021	0.1278	0.0275	0.0049	0.1272	0.0217	0.0068	0.0058	0.0029	0.002	0.0319	0.0216	0.0363	0.0594	0.0216	0.0932	0.0028
10	rs7907842	132595663	1.09	0.0564630724803212	0.82	0.661616834019215	0.000973627353069917	0.237212873459777	0.0207	0.0215	0.017	0.0063	0.161	0.0064	0.0068	0.0563	0.0025	0.1025	0.1279	0.0274	0.0051	0.127	0.0215	0.0069	0.0059	0.0029	0.0021	0.0319	0.0217	0.0364	0.0592	0.0216	0.093	0.0028
10	rs11017476	132596145	1.09	0.0564630724803212	0.82	0.661616834019215	0.000965516473895257	0.246219732924627	0.0207	0.0216	0.017	0.0062	0.1613	0.0063	0.0067	0.0562	0.0025	0.1027	0.1282	0.0271	0.0051	0.127	0.0213	0.0069	0.0059	0.0029	0.0021	0.0319	0.0218	0.0365	0.0591	0.0214	0.093	0.0027
10	rs12245366	132596435	1.09	0.0564630724803212	0.82	0.661616834019215	0.00128565057995595	0.210854034223391	0.0207	0.0216	0.0169	0.0062	0.1611	0.0064	0.007	0.0561	0.0025	0.1027	0.128	0.0273	0.0051	0.1269	0.0213	0.0072	0.0059	0.0029	0.0021	0.032	0.0219	0.0364	0.0589	0.0213	0.093	0.0028
10	rs118169566	132596436	1.09	0.0564630724803212	0.82	0.661616834019215	0.00130726116108612	0.210216168616924	0.0207	0.0216	0.0169	0.0062	0.1611	0.0064	0.007	0.0561	0.0025	0.1027	0.128	0.0273	0.0051	0.1269	0.0213	0.0072	0.0058	0.0029	0.0021	0.032	0.0219	0.0364	0.059	0.0213	0.093	0.0028
10	rs10829799	132598801	1.08	0.0664216607683517	0.82	0.661616834019215	0.00147954289617058	0.19025204923699	0.0209	0.0217	0.017	0.006	0.1611	0.0064	0.0071	0.0559	0.0026	0.103	0.1284	0.0273	0.0051	0.1266	0.0209	0.0074	0.0058	0.0029	0.0021	0.0322	0.022	0.0366	0.0585	0.0214	0.0927	0.0028
10	rs1703646	132599456	1.07	0.0776994191057832	0.82	0.661616834019215	0.00134499717977382	0.181687572606014	0.0214	0.0222	0.0171	0.0056	0.1615	0.0064	0.0071	0.0552	0.0026	0.1037	0.1306	0.0273	0.0049	0.125	0.0199	0.0075	0.0057	0.003	0.0019	0.0324	0.0226	0.037	0.0569	0.0212	0.0927	0.0029
10	rs114546507	132599735	1.07	0.0776994191057832	0.82	0.661616834019215	0.00170428062973614	0.164092450458626	0.0213	0.0224	0.017	0.0053	0.1618	0.0062	0.007	0.0554	0.0025	0.1038	0.1317	0.0272	0.0048	0.1248	0.0193	0.0074	0.0056	0.003	0.0018	0.0328	0.0227	0.0373	0.0567	0.0211	0.0927	0.0029
10	rs11817515	132601895	1.05	0.104628957265627	0.81	0.722979171095748	0.00795579552944604	0.131582166510464	0.0215	0.0234	0.0164	0.0043	0.1635	0.0056	0.0066	0.0546	0.0021	0.1051	0.135	0.0269	0.0046	0.1253	0.0163	0.0071	0.005	0.0029	0.0014	0.0336	0.0231	0.0384	0.0569	0.0199	0.0923	0.0025
10	rs12779113	132604554	1.05	0.104628957265627	0.81	0.722979171095748	0.00674883772441055	0.0917871177191262	0.0216	0.0234	0.0164	0.0043	0.1635	0.0055	0.0066	0.0546	0.0021	0.1052	0.1351	0.0269	0.0046	0.1254	0.0162	0.0071	0.0049	0.0029	0.0013	0.0337	0.0231	0.0385	0.057	0.0199	0.0923	0.0025
10	rs60033165	132605782	1.05	0.104628957265627	0.81	0.722979171095748	0.00780932856204652	0.0900659459725021	0.0215	0.0234	0.0164	0.0042	0.1637	0.0055	0.0065	0.0546	0.0021	0.1053	0.1352	0.0269	0.0046	0.1254	0.0161	0.0071	0.0048	0.0028	0.0014	0.0337	0.0231	0.0385	0.057	0.0198	0.0923	0.0025
10	rs72845155	132609299	1.05	0.104628957265627	0.82	0.661616834019215	0.00871059022710469	0.0849046189092807	0.0215	0.0235	0.0163	0.0041	0.164	0.0054	0.0065	0.0546	0.0021	0.1056	0.1355	0.0269	0.0045	0.1255	0.0159	0.007	0.0047	0.0028	0.0014	0.0337	0.0231	0.0386	0.0571	0.0196	0.0923	0.0024
10	rs7912813	132613708	1.05	0.104628957265627	0.82	0.661616834019215	0.00771990088272144	0.0760429869509714	0.0215	0.0235	0.0163	0.0041	0.164	0.0053	0.0064	0.0546	0.0021	0.1055	0.1356	0.0269	0.0046	0.1255	0.0158	0.007	0.0046	0.0028	0.0014	0.0337	0.0231	0.0385	0.0572	0.0196	0.0924	0.0024
10	rs72845165	132614458	1.04	0.120487900976968	0.82	0.661616834019215	0.00772414146878807	0.0750991219077738	0.0215	0.0235	0.0163	0.0041	0.164	0.0053	0.0064	0.0546	0.0021	0.1056	0.1356	0.0269	0.0046	0.1255	0.0158	0.007	0.0046	0.0028	0.0014	0.0337	0.0231	0.0386	0.0572	0.0196	0.0923	0.0024
10	rs72845169	132618408	1.04	0.120487900976968	0.82	0.661616834019215	0.00792114515103965	0.0735128629740161	0.0215	0.0235	0.0163	0.0041	0.164	0.0053	0.0064	0.0546	0.0021	0.1056	0.1356	0.0269	0.0046	0.1255	0.0158	0.007	0.0046	0.0028	0.0014	0.0337	0.0232	0.0386	0.0572	0.0196	0.0923	0.0024
10	rs12249881	132629360	1.04	0.120487900976968	0.82	0.661616834019215	0.00900727113083677	0.0630754403159176	0.0216	0.0236	0.0162	0.004	0.1645	0.0053	0.0063	0.0544	0.0021	0.1057	0.1361	0.027	0.0045	0.1254	0.0153	0.007	0.0045	0.0028	0.0014	0.0336	0.0233	0.0387	0.0574	0.0194	0.0922	0.0023
10	rs56115278	132629861	1.04	0.120487900976968	0.82	0.661616834019215	0.00896917737303815	0.0613348109297567	0.0216	0.0236	0.0162	0.004	0.1645	0.0053	0.0063	0.0544	0.0021	0.1057	0.1361	0.0271	0.0045	0.1254	0.0153	0.007	0.0045	0.0028	0.0014	0.0336	0.0233	0.0387	0.0574	0.0194	0.0922	0.0023
10	rs1655180	132631019	1.04	0.120487900976968	0.83	0.603719568470427	0.00896917737303815	0.0603400063791528	0.0216	0.0236	0.0162	0.004	0.1645	0.0053	0.0063	0.0544	0.002	0.1058	0.1362	0.0271	0.0045	0.1254	0.0153	0.007	0.0045	0.0028	0.0014	0.0336	0.0233	0.0387	0.0574	0.0194	0.0922	0.0023
10	rs117662911	132632980	1.04	0.120487900976968	0.83	0.603719568470427	0.00870129528394335	0.0593521258112914	0.0216	0.0236	0.0162	0.004	0.1645	0.0052	0.0063	0.0543	0.002	0.1057	0.1363	0.0272	0.0045	0.1254	0.0152	0.007	0.0045	0.0028	0.0014	0.0336	0.0234	0.0387	0.0574	0.0194	0.0922	0.0023
10	rs12778886	132634509	1.04	0.120487900976968	0.83	0.603719568470427	0.00741512592799448	0.0554705311692751	0.0215	0.0236	0.0162	0.0039	0.1645	0.0052	0.0063	0.0542	0.002	0.1057	0.1364	0.0274	0.0046	0.1253	0.0152	0.007	0.0044	0.0028	0.0015	0.0336	0.0235	0.0387	0.0575	0.0194	0.0922	0.0023
10	rs1703710	132641662	1.04	0.120487900976968	0.83	0.603719568470427	0.00718364181521396	0.0490731513813373	0.0214	0.0236	0.0162	0.0039	0.1643	0.0052	0.0062	0.0544	0.002	0.1059	0.1368	0.0274	0.0046	0.1252	0.0149	0.0069	0.0044	0.0028	0.0015	0.0336	0.0235	0.0388	0.0575	0.0194	0.0922	0.0023
10	rs79697632	132642718	1.04	0.120487900976968	0.83	0.603719568470427	0.00759351072785926	0.0481700866478443	0.0214	0.0236	0.0162	0.0039	0.1643	0.0052	0.0061	0.0544	0.002	0.106	0.1368	0.0274	0.0046	0.1252	0.0149	0.0069	0.0043	0.0028	0.0015	0.0336	0.0236	0.0389	0.0575	0.0193	0.0922	0.0023
10	rs114245287	132645022	1.04	0.120487900976968	0.83	0.603719568470427	0.00774537117577905	0.0487110428796744	0.0214	0.0236	0.0162	0.0039	0.1642	0.0052	0.0061	0.0544	0.002	0.1061	0.1368	0.0274	0.0046	0.1252	0.0149	0.0069	0.0043	0.0028	0.0015	0.0336	0.0236	0.0389	0.0575	0.0193	0.0922	0.0023
10	rs919857	132647568	1.03	0.13807906481078	0.83	0.603719568470427	0.0102345816024383	0.044747939085228	0.0215	0.0236	0.0161	0.0038	0.1634	0.005	0.0061	0.0542	0.002	0.1074	0.1376	0.0271	0.0046	0.1251	0.0145	0.0067	0.0042	0.0027	0.0016	0.0333	0.0238	0.0393	0.0576	0.0194	0.0921	0.0022
10	rs76648682	132647604	1.03	0.13807906481078	0.83	0.603719568470427	0.0114007338653431	0.0475125237901663	0.0215	0.0236	0.0161	0.0037	0.1635	0.005	0.006	0.0542	0.002	0.1074	0.1377	0.027	0.0046	0.1251	0.0145	0.0067	0.0042	0.0027	0.0016	0.0333	0.0238	0.0392	0.0576	0.0194	0.0921	0.0022
10	rs11017517	132648521	1.03	0.13807906481078	0.83	0.603719568470427	0.0140355264194356	0.0414942138465787	0.0215	0.0237	0.0158	0.0036	0.1638	0.0048	0.0059	0.0542	0.0019	0.1074	0.1383	0.0267	0.0046	0.1253	0.0142	0.0066	0.004	0.0027	0.0017	0.0333	0.024	0.0392	0.0578	0.0192	0.0927	0.0022
10	rs12570923	132656834	1.03	0.13807906481078	0.83	0.603719568470427	0.016624931263084	0.0467405359611238	0.0215	0.0238	0.0156	0.0035	0.1639	0.0046	0.0058	0.0542	0.0019	0.1074	0.1387	0.0265	0.0045	0.1255	0.0139	0.0066	0.0039	0.0027	0.0017	0.0332	0.0241	0.0391	0.0578	0.0191	0.0931	0.0021
10	rs35065717	132657793	1.03	0.13807906481078	0.84	0.549223467132668	0.0164147205921961	0.0478707019911049	0.0215	0.0238	0.0156	0.0035	0.164	0.0046	0.0057	0.0542	0.0019	0.1074	0.1387	0.0265	0.0045	0.1255	0.0139	0.0066	0.0039	0.0027	0.0017	0.0332	0.0241	0.0391	0.0578	0.0191	0.0931	0.0021
10	rs11017527	132659797	1.02	0.157502178544443	0.84	0.549223467132668	0.0143374372187844	0.040323211082813	0.0215	0.0239	0.0156	0.0035	0.164	0.0046	0.0057	0.0542	0.0019	0.1074	0.1388	0.0264	0.0045	0.1255	0.0139	0.0066	0.0039	0.0027	0.0017	0.0332	0.0242	0.0391	0.0578	0.0191	0.0932	0.0021
10	rs10764993	132659862	1.02	0.157502178544443	0.84	0.549223467132668	0.0141959523878982	0.0393863052735187	0.0215	0.0239	0.0156	0.0035	0.164	0.0046	0.0057	0.0542	0.0019	0.1074	0.1388	0.0264	0.0045	0.1255	0.0139	0.0066	0.0039	0.0027	0.0017	0.0332	0.0242	0.0391	0.0578	0.0191	0.0932	0.0021
10	rs34194890	132661784	1.02	0.157502178544443	0.84	0.549223467132668	0.0165421140417819	0.049012718364381	0.0217	0.0236	0.0155	0.0035	0.1634	0.0046	0.0058	0.0539	0.002	0.1068	0.1403	0.0263	0.0044	0.1253	0.0138	0.0068	0.0039	0.0028	0.0018	0.0331	0.0242	0.0388	0.0578	0.0191	0.0936	0.0023
10	rs73386150	132662431	1.02	0.157502178544443	0.85	0.498060230126391	0.0159781821968104	0.0482900699995543	0.0217	0.0234	0.0154	0.0034	0.1631	0.0046	0.0058	0.0539	0.002	0.1066	0.141	0.0264	0.0044	0.1251	0.0138	0.0068	0.0039	0.0029	0.0018	0.0329	0.0241	0.0387	0.058	0.0191	0.0938	0.0024
10	rs36052727	132662507	1.02	0.157502178544443	0.85	0.498060230126391	0.0177848669308485	0.0520741171203467	0.0217	0.0234	0.0154	0.0034	0.163	0.0046	0.0058	0.0538	0.002	0.1065	0.1408	0.0265	0.0047	0.125	0.014	0.0068	0.0039	0.0031	0.0018	0.0329	0.0241	0.0387	0.058	0.0188	0.0938	0.0024
10	rs34076100	132662673	1.02	0.157502178544443	0.85	0.498060230126391	0.0184434322179737	0.059089864750233	0.0217	0.0233	0.0155	0.0034	0.1628	0.0045	0.0057	0.0538	0.002	0.1065	0.141	0.0265	0.0047	0.125	0.014	0.0068	0.0038	0.0031	0.0018	0.0329	0.0241	0.0388	0.0579	0.0189	0.0938	0.0024
10	rs11599162	132664476	1.02	0.157502178544443	0.85	0.498060230126391	0.0147819932612403	0.0598122729134044	0.0217	0.0231	0.0157	0.0033	0.1625	0.0044	0.0055	0.0535	0.0019	0.1063	0.1421	0.0265	0.0047	0.1248	0.0141	0.0066	0.0038	0.0031	0.0018	0.0327	0.0242	0.0388	0.058	0.0191	0.0941	0.0026
10	rs10764997	132666918	1.02	0.157502178544443	0.85	0.498060230126391	0.0143848302897254	0.0588280991512616	0.0217	0.0233	0.0158	0.0032	0.1624	0.0043	0.0054	0.0534	0.0019	0.1063	0.1424	0.0265	0.0047	0.1248	0.0141	0.0066	0.0037	0.0032	0.0018	0.0327	0.0242	0.0389	0.058	0.0191	0.0942	0.0026
10	rs4751286	132669220	1.02	0.157502178544443	0.85	0.498060230126391	0.013601293509725	0.0624035290588065	0.0217	0.0232	0.0158	0.0032	0.1623	0.0043	0.0053	0.0534	0.0019	0.1062	0.1426	0.0265	0.0047	0.1247	0.0141	0.0066	0.0037	0.0032	0.0018	0.0326	0.0242	0.0389	0.058	0.0192	0.0943	0.0026
10	rs57548255	132669685	1.02	0.157502178544443	0.85	0.498060230126391	0.0142901599859612	0.0682108564258629	0.0218	0.0232	0.0158	0.0032	0.1623	0.0043	0.0053	0.0535	0.0019	0.1061	0.1426	0.0265	0.0046	0.1248	0.0141	0.0065	0.0037	0.0032	0.0018	0.0327	0.0242	0.0389	0.058	0.0191	0.0943	0.0025
10	rs74163218	132674207	1.02	0.157502178544443	0.85	0.498060230126391	0.0297388546950835	0.0713014336840054	0.0233	0.0232	0.0154	0.0032	0.1619	0.0043	0.0053	0.0556	0.0019	0.1018	0.1425	0.0262	0.0047	0.1259	0.0141	0.0065	0.0036	0.0031	0.0017	0.033	0.0241	0.0394	0.0575	0.0193	0.095	0.0025
10	rs77167347	132675616	1.02	0.157502178544443	0.85	0.498060230126391	0.0202718818009369	0.0718694516388229	0.0234	0.0235	0.0155	0.003	0.1612	0.0041	0.005	0.0554	0.0021	0.1013	0.1438	0.0264	0.0046	0.125	0.0147	0.0063	0.0035	0.0032	0.0017	0.0328	0.0239	0.0396	0.0575	0.0197	0.0952	0.0026
10	rs115871928	132678181	1.02	0.157502178544443	0.85	0.498060230126391	0.0196256887397979	0.0818817853667275	0.0235	0.0235	0.0155	0.003	0.1613	0.0041	0.0049	0.0554	0.0022	0.1013	0.1437	0.0265	0.0046	0.1247	0.0148	0.0063	0.0035	0.0032	0.0017	0.0328	0.0239	0.0396	0.0576	0.0197	0.0952	0.0026
10	rs75983965	132678409	1.02	0.157502178544443	0.87	0.405435896572436	0.0197708289937171	0.0757520520348393	0.0235	0.0236	0.0156	0.003	0.1613	0.0041	0.0049	0.0554	0.0022	0.1013	0.1437	0.0265	0.0046	0.1247	0.0147	0.0063	0.0035	0.0032	0.0017	0.0328	0.0239	0.0397	0.0576	0.0197	0.0952	0.0026
10	rs76550083	132678692	1.02	0.157502178544443	0.88	0.363814363818289	0.0181360682644355	0.0793473405908469	0.0234	0.0236	0.0156	0.003	0.1612	0.0041	0.0049	0.0553	0.0022	0.1013	0.1436	0.0266	0.0045	0.1238	0.0148	0.0063	0.0035	0.0032	0.0017	0.0327	0.0238	0.0397	0.0576	0.0199	0.0961	0.0026
10	rs67570178	132680173	1.01	0.178854520006857	0.88	0.363814363818289	0.0115496364094618	0.113847400842463	0.0233	0.0241	0.0155	0.003	0.1611	0.0041	0.0046	0.0556	0.0026	0.1009	0.1429	0.0271	0.0047	0.1226	0.0152	0.0065	0.0034	0.0033	0.0018	0.0322	0.0239	0.0399	0.0578	0.0199	0.0961	0.0029
10	rs2117096	132680244	1.01	0.178854520006857	0.88	0.363814363818289	0.00911266342455432	0.105017761869895	0.0233	0.0241	0.0155	0.003	0.1611	0.0041	0.0046	0.0556	0.0026	0.1009	0.1429	0.0271	0.0047	0.1227	0.0152	0.0065	0.0034	0.0033	0.0018	0.0322	0.0239	0.0399	0.0578	0.0199	0.0961	0.0029
10	rs72839500	132680718	1.01	0.178854520006857	0.89	0.325204496311925	0.00869200789797859	0.100828886621474	0.0233	0.0241	0.0156	0.003	0.1611	0.0041	0.0046	0.0556	0.0026	0.1008	0.1428	0.0272	0.0047	0.1227	0.0152	0.0065	0.0034	0.0033	0.0018	0.0322	0.0239	0.0399	0.0578	0.0199	0.0961	0.0029
10	rs72843104	132683014	1.01	0.178854520006857	0.89	0.325204496311925	0.00912710739600698	0.103284917946136	0.0234	0.0241	0.0156	0.003	0.161	0.0041	0.0046	0.0556	0.0026	0.1006	0.1428	0.0272	0.0046	0.1228	0.0153	0.0065	0.0035	0.0033	0.0018	0.0322	0.0239	0.0399	0.0578	0.0199	0.0958	0.0029
10	rs117311097	132684045	1.01	0.178854520006857	0.88	0.363814363818289	0.00921899027290774	0.102956120694023	0.0235	0.0241	0.0156	0.003	0.161	0.0041	0.0046	0.0557	0.0027	0.1004	0.1428	0.0272	0.0046	0.1228	0.0153	0.0065	0.0035	0.0033	0.0019	0.0322	0.0239	0.0399	0.0578	0.02	0.0957	0.0029
10	rs72843112	132688557	1.01	0.178854520006857	0.88	0.363814363818289	0.0100363867094279	0.115388302334708	0.0238	0.0242	0.0157	0.0031	0.161	0.0041	0.0046	0.056	0.0028	0.0999	0.1427	0.0273	0.0046	0.1231	0.0152	0.0065	0.0035	0.0033	0.0019	0.0323	0.024	0.0399	0.0576	0.0201	0.0951	0.0029
10	rs34194698	132688854	1.01	0.178854520006857	0.88	0.363814363818289	0.00873386067282691	0.130861674616815	0.0239	0.0243	0.0158	0.0031	0.1619	0.0042	0.0046	0.0563	0.0028	0.0995	0.1418	0.0271	0.0046	0.1226	0.0151	0.0065	0.0035	0.0035	0.002	0.0324	0.024	0.0398	0.0574	0.0202	0.0949	0.0029
10	rs10829836	132688871	1.01	0.178854520006857	0.88	0.363814363818289	0.00932136056447182	0.130412110841988	0.024	0.0243	0.0159	0.0031	0.1619	0.0042	0.0046	0.0564	0.0028	0.0995	0.1417	0.0271	0.0046	0.1226	0.0151	0.0065	0.0036	0.0035	0.002	0.0324	0.024	0.0398	0.0574	0.0202	0.0949	0.0029
10	rs28687926	132689878	1	0.202230525110681	0.88	0.363814363818289	0.00948892951297594	0.149398206452259	0.0245	0.0245	0.0165	0.0031	0.1613	0.0044	0.0047	0.0584	0.0031	0.0982	0.1418	0.0265	0.0045	0.1206	0.0149	0.0063	0.0038	0.0039	0.0023	0.0326	0.024	0.0394	0.057	0.0201	0.0954	0.0031
10	rs1036270	132690651	1	0.202230525110681	0.88	0.363814363818289	0.00846226816081461	0.155964265666792	0.0248	0.0243	0.017	0.0031	0.1611	0.0045	0.0047	0.0588	0.0032	0.0979	0.1422	0.0263	0.0044	0.121	0.0149	0.0062	0.0038	0.0038	0.0024	0.0326	0.0236	0.0391	0.0573	0.0202	0.0948	0.0031
10	rs1655127	132693122	1	0.202230525110681	0.88	0.363814363818289	0.00799056175710729	0.151196152137267	0.0249	0.0243	0.0171	0.0031	0.161	0.0045	0.0047	0.0589	0.0032	0.0977	0.1424	0.0264	0.0044	0.1208	0.0149	0.0062	0.0038	0.0038	0.0024	0.0326	0.0236	0.039	0.0573	0.0202	0.0947	0.0031
10	rs1703678	132696956	1	0.202230525110681	0.88	0.363814363818289	0.00901204148721788	0.156828124956511	0.0249	0.0242	0.0172	0.0031	0.1607	0.0045	0.0047	0.059	0.0032	0.0975	0.1428	0.0265	0.0045	0.1207	0.0149	0.0061	0.0038	0.0038	0.0024	0.0325	0.0237	0.0391	0.0574	0.0202	0.0947	0.0031
10	rs12357222	132701450	1	0.202230525110681	0.88	0.363814363818289	0.0113324979715542	0.176754473406879	0.025	0.0243	0.0175	0.0031	0.1605	0.0044	0.0048	0.0595	0.0032	0.0967	0.1436	0.0266	0.0044	0.1201	0.0149	0.0058	0.0038	0.0038	0.0026	0.0326	0.0237	0.039	0.0577	0.0198	0.0941	0.0033
10	rs79971472	132702507	1	0.202230525110681	0.88	0.363814363818289	0.0129876201171429	0.185341543807636	0.025	0.0244	0.0175	0.0032	0.1606	0.0044	0.0048	0.0596	0.0032	0.0966	0.1441	0.0265	0.0044	0.1199	0.0148	0.0057	0.0038	0.0038	0.0026	0.0326	0.0237	0.0388	0.0578	0.0197	0.0941	0.0033
10	rs61864571	132704219	1	0.202230525110681	0.88	0.363814363818289	0.011124034774802	0.160881814645972	0.025	0.0244	0.0175	0.0033	0.1608	0.0044	0.0049	0.0599	0.0032	0.0963	0.1448	0.0265	0.0043	0.1198	0.0148	0.0056	0.004	0.0037	0.0026	0.0324	0.0237	0.0385	0.0578	0.0195	0.0937	0.0034
10	rs1655091	132709993	0.98	0.255415240389183	0.88	0.363814363818289	0.00461213233617144	0.121454929311561	0.0249	0.0244	0.0177	0.0038	0.1625	0.0045	0.005	0.0616	0.0031	0.0947	0.1478	0.0264	0.0039	0.1202	0.0145	0.005	0.0046	0.0035	0.0026	0.0309	0.0239	0.0363	0.0592	0.0185	0.092	0.0035
10	rs72845258	132711891	0.98	0.255415240389183	0.88	0.363814363818289	0.00438623578681276	0.116247754989943	0.0249	0.0243	0.0177	0.0038	0.1626	0.0045	0.005	0.0617	0.0031	0.0946	0.1479	0.0264	0.0038	0.1202	0.0145	0.0049	0.0046	0.0035	0.0026	0.0309	0.0239	0.0363	0.0592	0.0185	0.0921	0.0035
10	rs72845261	132713753	0.98	0.255415240389183	0.88	0.363814363818289	0.00395802509624045	0.112314398867816	0.0249	0.0243	0.0177	0.0038	0.1627	0.0045	0.0049	0.0617	0.0031	0.0945	0.1479	0.0264	0.0038	0.1202	0.0145	0.0049	0.0046	0.0035	0.0026	0.0309	0.024	0.0363	0.0593	0.0185	0.0921	0.0035
10	rs7071868	132715209	0.98	0.255415240389183	0.88	0.363814363818289	0.00368818309682432	0.110029809857906	0.0249	0.0243	0.0177	0.0038	0.1628	0.0045	0.0049	0.0619	0.0031	0.0945	0.1479	0.0264	0.0038	0.1202	0.0145	0.0048	0.0046	0.0035	0.0026	0.0309	0.024	0.0362	0.0593	0.0185	0.0921	0.0035
10	rs34208795	132719777	0.98	0.255415240389183	0.88	0.363814363818289	0.00333505989670912	0.0959863518267054	0.0248	0.0245	0.0177	0.0038	0.1631	0.0045	0.0048	0.0622	0.0029	0.0943	0.1479	0.0266	0.0037	0.1202	0.0142	0.0047	0.0046	0.0033	0.0025	0.0306	0.024	0.0361	0.0595	0.0182	0.093	0.0036
10	rs117757960	132720507	0.97	0.285396128624663	0.88	0.363814363818289	0.00333065720103509	0.0840689375782161	0.0247	0.0245	0.0177	0.0038	0.1636	0.0045	0.0047	0.0624	0.0026	0.094	0.1482	0.0269	0.0036	0.1204	0.0138	0.0046	0.0046	0.0032	0.0024	0.0301	0.024	0.0358	0.0597	0.0181	0.094	0.0036
10	rs1655098	132723003	0.97	0.285396128624663	0.88	0.363814363818289	0.00300321736041552	0.0778716561698616	0.0246	0.0245	0.0177	0.0038	0.1638	0.0044	0.0047	0.0626	0.0025	0.0939	0.1481	0.0271	0.0035	0.1205	0.0136	0.0045	0.0045	0.0031	0.0023	0.0299	0.024	0.0356	0.0598	0.018	0.0945	0.0037
10	rs117157229	132732299	0.97	0.285396128624663	0.88	0.363814363818289	0.00360778841378137	0.0898322451028247	0.0252	0.0245	0.0177	0.0038	0.1639	0.0044	0.0047	0.0625	0.0025	0.0931	0.1482	0.0272	0.0035	0.1205	0.0137	0.0045	0.0045	0.0031	0.0023	0.0298	0.024	0.0356	0.0599	0.0179	0.0947	0.0037
10	rs1655102	132733792	0.97	0.285396128624663	0.88	0.363814363818289	0.00334608683376603	0.0910031626016865	0.0252	0.0245	0.0177	0.0038	0.1639	0.0044	0.0047	0.0625	0.0025	0.0931	0.1482	0.0272	0.0035	0.1205	0.0137	0.0045	0.0045	0.0031	0.0023	0.0298	0.024	0.0356	0.0599	0.0179	0.0947	0.0037
10	rs11017596	132740870	0.97	0.285396128624663	0.88	0.363814363818289	0.00293892461062944	0.0922587702781555	0.0252	0.0245	0.0177	0.0038	0.1639	0.0044	0.0047	0.0625	0.0025	0.0933	0.1481	0.0272	0.0035	0.1206	0.0138	0.0045	0.0045	0.003	0.0023	0.0297	0.0241	0.0355	0.06	0.0179	0.0947	0.0037
10	rs11017604	132745131	0.97	0.285396128624663	0.88	0.363814363818289	0.00305422103133095	0.0943930257383542	0.0252	0.0245	0.0177	0.0038	0.1638	0.0044	0.0047	0.0626	0.0025	0.0933	0.1482	0.0272	0.0035	0.1206	0.0138	0.0045	0.0045	0.003	0.0023	0.0297	0.0241	0.0355	0.0599	0.0179	0.0947	0.0037
10	rs115812013	132746253	0.97	0.285396128624663	0.88	0.363814363818289	0.00290916732576728	0.0975901499978567	0.0253	0.0245	0.0177	0.0038	0.1639	0.0044	0.0047	0.0626	0.0025	0.0933	0.1481	0.0272	0.0036	0.1206	0.0138	0.0045	0.0045	0.003	0.0023	0.0297	0.024	0.0354	0.0599	0.0179	0.0947	0.0037
10	rs10829848	132747887	0.97	0.285396128624663	0.87	0.405435896572436	0.00282905440851577	0.0996095188275764	0.0253	0.0245	0.0177	0.0038	0.1639	0.0044	0.0047	0.0626	0.0025	0.0932	0.1482	0.0271	0.0037	0.1207	0.0138	0.0045	0.0046	0.003	0.0023	0.0297	0.024	0.0354	0.0599	0.0179	0.0946	0.0037
10	rs72847809	132749318	0.97	0.285396128624663	0.87	0.405435896572436	0.0028542631288357	0.0986382017012408	0.0253	0.0245	0.0177	0.0038	0.1639	0.0044	0.0047	0.0626	0.0025	0.0932	0.1482	0.0271	0.0037	0.1207	0.0138	0.0044	0.0046	0.003	0.0023	0.0297	0.024	0.0354	0.0599	0.0179	0.0947	0.0037
10	rs11017613	132758325	0.97	0.285396128624663	0.87	0.405435896572436	0.00264651518389726	0.0992853330339098	0.0253	0.0246	0.0177	0.0038	0.1639	0.0044	0.0047	0.0628	0.0025	0.0934	0.1481	0.0269	0.0036	0.1208	0.0139	0.0044	0.0045	0.003	0.0023	0.0297	0.0239	0.0353	0.06	0.0179	0.0948	0.0037
10	rs4751304	132764919	0.97	0.285396128624663	0.87	0.405435896572436	0.00259200828891488	0.0964663948641865	0.0253	0.0246	0.0178	0.0038	0.1639	0.0044	0.0047	0.0628	0.0025	0.0934	0.1481	0.0268	0.0036	0.1208	0.0139	0.0044	0.0045	0.003	0.0023	0.0297	0.0239	0.0352	0.06	0.0179	0.0948	0.0037
10	rs74160818	132764952	0.97	0.285396128624663	0.87	0.405435896572436	0.00255973772080195	0.0969473785145671	0.0253	0.0246	0.0178	0.0038	0.1639	0.0044	0.0047	0.0628	0.0025	0.0934	0.1481	0.0268	0.0036	0.1208	0.0139	0.0044	0.0045	0.003	0.0023	0.0297	0.0239	0.0351	0.06	0.018	0.0948	0.0037
10	rs11017624	132773087	0.97	0.285396128624663	0.87	0.405435896572436	0.00228353520667784	0.0941549343395938	0.0252	0.0245	0.0179	0.0037	0.1639	0.0044	0.0047	0.0631	0.0024	0.0936	0.1478	0.0265	0.0036	0.1208	0.0141	0.0043	0.0044	0.0029	0.0022	0.0298	0.0239	0.035	0.0601	0.0179	0.0951	0.0037
10	rs10829863	132775693	0.97	0.285396128624663	0.87	0.405435896572436	0.00231627756642354	0.0939170803644566	0.0253	0.0246	0.0179	0.0037	0.1639	0.0044	0.0047	0.0631	0.0024	0.0936	0.1477	0.0265	0.0036	0.1209	0.0141	0.0043	0.0044	0.0029	0.0022	0.0298	0.0239	0.035	0.0601	0.0179	0.0951	0.0037
10	rs11017633	132777171	0.97	0.285396128624663	0.88	0.363814363818289	0.00239470715665171	0.0921014462994714	0.0253	0.0246	0.0179	0.0037	0.1639	0.0044	0.0047	0.0631	0.0024	0.0937	0.1478	0.0265	0.0036	0.1209	0.0141	0.0043	0.0044	0.0029	0.0022	0.0298	0.0239	0.035	0.0601	0.0179	0.0951	0.0037
10	rs79653613	132787522	0.97	0.285396128624663	0.88	0.363814363818289	0.00304396555860727	0.0902998883975837	0.0253	0.0245	0.0179	0.0037	0.1642	0.0043	0.0046	0.0633	0.0024	0.0943	0.1476	0.026	0.0035	0.121	0.0141	0.0041	0.0041	0.0028	0.0022	0.0297	0.0241	0.0352	0.06	0.0179	0.0953	0.0037
10	rs117080408	132792493	0.97	0.285396128624663	0.87	0.405435896572436	0.00320283801554739	0.0879713630836043	0.0253	0.0245	0.0179	0.0036	0.1643	0.0043	0.0046	0.0633	0.0024	0.0943	0.1475	0.026	0.0035	0.1211	0.0141	0.0041	0.0041	0.0028	0.0022	0.0297	0.0242	0.0352	0.06	0.0179	0.0953	0.0037
10	rs117077453	132794936	0.97	0.285396128624663	0.87	0.405435896572436	0.00320924179901698	0.0880485892603067	0.0253	0.0245	0.0179	0.0036	0.1643	0.0043	0.0046	0.0633	0.0024	0.0943	0.1475	0.026	0.0035	0.1211	0.0142	0.0041	0.0041	0.0028	0.0022	0.0297	0.0242	0.0352	0.06	0.0179	0.0953	0.0037
10	rs55990786	132796546	0.97	0.285396128624663	0.87	0.405435896572436	0.00321351663482028	0.0877398470770927	0.0253	0.0245	0.0179	0.0036	0.1643	0.0043	0.0046	0.0633	0.0024	0.0943	0.1475	0.026	0.0035	0.1211	0.0142	0.0041	0.0041	0.0028	0.0022	0.0297	0.0242	0.0352	0.06	0.0179	0.0953	0.0037
10	rs78850358	132800435	0.97	0.285396128624663	0.87	0.405435896572436	0.00336157310284985	0.0862026536973973	0.0253	0.0244	0.0179	0.0036	0.1643	0.0042	0.0046	0.0634	0.0024	0.0943	0.1475	0.026	0.0035	0.1212	0.0142	0.004	0.0039	0.0028	0.0022	0.0297	0.0243	0.0352	0.0601	0.0179	0.0952	0.0036
10	rs11017653	132803950	0.96	0.3177447436144	0.87	0.405435896572436	0.00315618648310999	0.0885899300173812	0.0253	0.0244	0.018	0.0036	0.1644	0.0042	0.0046	0.0634	0.0023	0.0941	0.1475	0.026	0.0035	0.1213	0.0143	0.004	0.0039	0.0027	0.0022	0.0297	0.0244	0.0352	0.0601	0.0179	0.0952	0.0036
10	rs113911220	132805317	0.96	0.3177447436144	0.87	0.405435896572436	0.00314145661490403	0.0881258425092781	0.0253	0.0244	0.018	0.0036	0.1644	0.0042	0.0046	0.0634	0.0023	0.0941	0.1475	0.026	0.0035	0.1213	0.0143	0.004	0.0039	0.0027	0.0022	0.0297	0.0244	0.0352	0.0601	0.0179	0.0952	0.0036
10	rs10829876	132806181	0.96	0.3177447436144	0.87	0.405435896572436	0.00313306411328619	0.0877398470770927	0.0253	0.0244	0.018	0.0036	0.1644	0.0042	0.0046	0.0634	0.0023	0.0941	0.1475	0.026	0.0035	0.1213	0.0143	0.004	0.0039	0.0027	0.0022	0.0297	0.0244	0.0352	0.0601	0.0179	0.0952	0.0036
10	rs9651383	132806502	0.96	0.3177447436144	0.87	0.405435896572436	0.00313096877532323	0.0872775472308369	0.0253	0.0244	0.018	0.0036	0.1644	0.0042	0.0046	0.0634	0.0023	0.0941	0.1475	0.026	0.0035	0.1213	0.0143	0.004	0.0039	0.0027	0.0022	0.0297	0.0244	0.0352	0.0601	0.0179	0.0952	0.0036
10	rs6482834	132811254	0.96	0.3177447436144	0.87	0.405435896572436	0.0042859838899893	0.0632101872033475	0.0252	0.024	0.0181	0.0035	0.1646	0.0042	0.0045	0.0642	0.0021	0.0927	0.1491	0.0256	0.0032	0.1215	0.0152	0.0037	0.0041	0.0024	0.002	0.0296	0.0247	0.0355	0.0602	0.0182	0.0943	0.0032
10	rs10829878	132812269	0.95	0.352537935866182	0.87	0.405435896572436	0.00659722898845389	0.0602739318831524	0.0255	0.024	0.0178	0.0034	0.1646	0.0043	0.0044	0.0646	0.002	0.0919	0.1499	0.0254	0.0032	0.1222	0.0155	0.0036	0.0041	0.0022	0.002	0.0295	0.0248	0.0355	0.0599	0.0181	0.0944	0.003
10	rs112113847	132814182	0.95	0.352537935866182	0.86	0.450156947394433	0.00792114515103965	0.0466813831772201	0.0257	0.0237	0.0178	0.0034	0.1644	0.0041	0.0044	0.0649	0.0019	0.0918	0.1504	0.0253	0.0032	0.1222	0.0155	0.0036	0.0041	0.0022	0.0019	0.0297	0.0248	0.0352	0.0597	0.0179	0.0949	0.003
10	rs6482835	132815458	0.95	0.352537935866182	0.86	0.450156947394433	0.00865956150484473	0.0518262345463307	0.0258	0.0236	0.0179	0.0035	0.1644	0.0041	0.0044	0.065	0.0019	0.0917	0.1505	0.0253	0.0032	0.1222	0.0155	0.0036	0.0041	0.0022	0.0019	0.0297	0.0248	0.0351	0.0597	0.0178	0.0949	0.003
10	rs7094306	132815792	0.95	0.352537935866182	0.86	0.450156947394433	0.00880395614550264	0.0515171046324881	0.0259	0.0236	0.0178	0.0035	0.1645	0.0041	0.0044	0.065	0.0018	0.0917	0.1505	0.0253	0.0032	0.1222	0.0155	0.0036	0.0041	0.0022	0.0019	0.0297	0.0248	0.0351	0.0596	0.0178	0.0949	0.003
10	rs76047473	132815955	0.95	0.352537935866182	0.86	0.450156947394433	0.00881333447012887	0.0514553751947247	0.0259	0.0236	0.0178	0.0035	0.1645	0.0041	0.0044	0.065	0.0018	0.0917	0.1505	0.0253	0.0032	0.1222	0.0155	0.0036	0.0041	0.0022	0.0019	0.0297	0.0248	0.0351	0.0597	0.0178	0.0949	0.003
10	rs10829881	132817828	0.95	0.352537935866182	0.86	0.450156947394433	0.00886505126304654	0.0517643442350716	0.0259	0.0236	0.0178	0.0035	0.1645	0.0041	0.0045	0.065	0.0018	0.0917	0.1504	0.0253	0.0032	0.1222	0.0155	0.0037	0.0041	0.0022	0.002	0.0297	0.0248	0.0351	0.0597	0.0178	0.0949	0.003
10	rs1891791	132822907	0.95	0.352537935866182	0.86	0.450156947394433	0.011073766497746	0.0523846925449201	0.026	0.0235	0.0178	0.0035	0.1646	0.0041	0.0044	0.0652	0.0018	0.0915	0.151	0.0249	0.0032	0.122	0.0156	0.0036	0.0042	0.0022	0.002	0.0297	0.0247	0.0352	0.0595	0.0178	0.095	0.003
10	rs78287571	132822922	0.95	0.352537935866182	0.86	0.450156947394433	0.011073766497746	0.0523225133194896	0.026	0.0235	0.0178	0.0035	0.1646	0.0041	0.0044	0.0652	0.0018	0.0915	0.151	0.0249	0.0032	0.122	0.0156	0.0036	0.0042	0.0022	0.002	0.0297	0.0247	0.0352	0.0595	0.0178	0.095	0.003
10	rs1573196	132835361	0.95	0.352537935866182	0.86	0.450156947394433	0.0137580241838419	0.0533839117824045	0.0262	0.0237	0.0175	0.0035	0.1655	0.0042	0.0043	0.0658	0.0017	0.0911	0.1513	0.0246	0.0033	0.1214	0.0157	0.0035	0.0041	0.0019	0.002	0.0297	0.0246	0.0348	0.0596	0.0176	0.0955	0.0028
10	rs11017672	132838979	0.95	0.352537935866182	0.86	0.450156947394433	0.0141557190269611	0.0604061116483617	0.0262	0.0237	0.0176	0.0035	0.1656	0.0042	0.0043	0.0659	0.0017	0.0911	0.1514	0.0246	0.0033	0.1214	0.0157	0.0034	0.0041	0.0019	0.002	0.0297	0.0246	0.0348	0.0597	0.0176	0.0955	0.0028
10	rs72839372	132840214	0.95	0.352537935866182	0.86	0.450156947394433	0.0137580241838419	0.0636827564770912	0.0262	0.0237	0.0176	0.0035	0.1656	0.0042	0.0042	0.0659	0.0017	0.091	0.1514	0.0246	0.0034	0.1214	0.0157	0.0034	0.0041	0.0019	0.002	0.0297	0.0246	0.0348	0.0598	0.0176	0.0954	0.0028
10	rs56079729	132844395	0.95	0.352537935866182	0.86	0.450156947394433	0.0150535749265155	0.0645643175453428	0.0263	0.0238	0.0176	0.0035	0.1657	0.0041	0.0042	0.0659	0.0017	0.091	0.1515	0.0245	0.0034	0.1213	0.0158	0.0034	0.0041	0.0019	0.002	0.0297	0.0247	0.0348	0.0598	0.0176	0.0952	0.0028
10	rs61864607	132845520	0.95	0.352537935866182	0.86	0.450156947394433	0.0150045600563416	0.0574619843297904	0.0263	0.0238	0.0176	0.0035	0.1657	0.0041	0.0042	0.066	0.0017	0.0909	0.1515	0.0245	0.0034	0.1213	0.0158	0.0034	0.0041	0.0019	0.002	0.0296	0.0247	0.0347	0.0598	0.0176	0.0952	0.0028
10	rs10829886	132848251	0.94	0.389848785336034	0.86	0.450156947394433	0.0150115549479432	0.0637503875308753	0.0263	0.0238	0.0175	0.0034	0.1657	0.0041	0.0042	0.066	0.0017	0.0908	0.1515	0.0245	0.0034	0.1214	0.0157	0.0033	0.0041	0.0019	0.002	0.0296	0.0247	0.0348	0.0598	0.0176	0.0952	0.0027
10	rs79308189	132849063	0.94	0.389848785336034	0.86	0.450156947394433	0.0147405354389869	0.056301984089823	0.0263	0.0238	0.0175	0.0034	0.1657	0.0041	0.0041	0.066	0.0017	0.0908	0.1515	0.0245	0.0034	0.1214	0.0157	0.0033	0.0041	0.0019	0.002	0.0296	0.0247	0.0348	0.0599	0.0176	0.0951	0.0027
10	rs34318078	132859425	0.94	0.389848785336034	0.86	0.450156947394433	0.0134201234426433	0.0758247429028631	0.0263	0.0242	0.0175	0.0034	0.1662	0.0039	0.0039	0.0661	0.0019	0.0905	0.1511	0.0244	0.0035	0.1215	0.0157	0.0033	0.0041	0.0019	0.002	0.0295	0.0244	0.0346	0.0603	0.0178	0.0952	0.0028
10	rs7901422	132859709	0.94	0.389848785336034	0.86	0.450156947394433	0.0135299039957348	0.0800894066322641	0.0263	0.0242	0.0175	0.0034	0.1662	0.0039	0.0039	0.0661	0.0019	0.0905	0.1511	0.0244	0.0035	0.1215	0.0157	0.0033	0.0041	0.0019	0.002	0.0295	0.0244	0.0346	0.0603	0.0178	0.0952	0.0028
10	rs112048000	132862079	0.94	0.389848785336034	0.86	0.450156947394433	0.0142295449232418	0.0766262266642241	0.0263	0.0242	0.0175	0.0034	0.1662	0.0039	0.0039	0.0661	0.0019	0.0905	0.151	0.0243	0.0036	0.1215	0.0157	0.0033	0.0041	0.0019	0.002	0.0295	0.0244	0.0347	0.0603	0.0176	0.0953	0.0027
10	rs10765031	132864476	0.94	0.389848785336034	0.86	0.450156947394433	0.0146441351984213	0.0788295673986601	0.0263	0.0242	0.0175	0.0034	0.1662	0.0039	0.0039	0.0661	0.0019	0.0905	0.151	0.0243	0.0036	0.1215	0.0157	0.0033	0.0041	0.0019	0.002	0.0295	0.0244	0.0347	0.0604	0.0176	0.0953	0.0027
10	rs74160843	132870336	0.94	0.389848785336034	0.85	0.498060230126391	0.0160148417541148	0.0992853330339098	0.0264	0.0244	0.0174	0.0034	0.1667	0.0039	0.0038	0.0661	0.0021	0.0902	0.1507	0.0243	0.0038	0.1214	0.0156	0.0032	0.0042	0.0019	0.002	0.0295	0.0244	0.0346	0.0602	0.0174	0.0953	0.0028
10	rs117316278	132874144	0.94	0.389848785336034	0.85	0.498060230126391	0.0184515717256123	0.118753801228155	0.0265	0.0246	0.0173	0.0034	0.1671	0.004	0.0037	0.0661	0.0023	0.0899	0.1502	0.0244	0.0041	0.1212	0.0156	0.0032	0.0042	0.002	0.0021	0.0294	0.0243	0.0345	0.0601	0.0173	0.0954	0.003
10	rs11017702	132879616	0.94	0.389848785336034	0.85	0.498060230126391	0.0192872384884902	0.127815972895983	0.0265	0.0246	0.0172	0.0034	0.1672	0.004	0.0037	0.0661	0.0024	0.0898	0.1501	0.0244	0.0041	0.1211	0.0155	0.0032	0.0043	0.002	0.0022	0.0294	0.0243	0.0345	0.0601	0.0172	0.0953	0.003
10	rs112536808	132879936	0.94	0.389848785336034	0.85	0.498060230126391	0.0194136558452564	0.126747391541924	0.0265	0.0247	0.0172	0.0034	0.1672	0.004	0.0037	0.0661	0.0024	0.0898	0.1501	0.0244	0.0042	0.1211	0.0155	0.0032	0.0043	0.002	0.0022	0.0294	0.0243	0.0345	0.0601	0.0172	0.0953	0.0031
10	rs1105585	132883225	0.94	0.389848785336034	0.85	0.498060230126391	0.0208531720786625	0.141635488226856	0.0265	0.0248	0.0172	0.0034	0.1674	0.0039	0.0036	0.0661	0.0025	0.0897	0.15	0.0244	0.0043	0.121	0.0155	0.0032	0.0043	0.0021	0.0022	0.0294	0.0243	0.0345	0.06	0.0172	0.0952	0.0031
10	rs12261814	132885480	0.94	0.389848785336034	0.85	0.498060230126391	0.0218578503258504	0.152621024875718	0.0266	0.0249	0.0171	0.0034	0.1675	0.004	0.0036	0.066	0.0025	0.0896	0.15	0.0245	0.0044	0.121	0.0154	0.0033	0.0043	0.0022	0.0023	0.0294	0.0242	0.0345	0.0599	0.0171	0.0951	0.0032
10	rs11017712	132886901	0.94	0.389848785336034	0.85	0.498060230126391	0.0231742173708934	0.172464271924578	0.0266	0.025	0.0171	0.0034	0.1676	0.004	0.0036	0.066	0.0025	0.0894	0.15	0.0245	0.0045	0.1209	0.0154	0.0033	0.0043	0.0023	0.0023	0.0293	0.0242	0.0345	0.0597	0.0171	0.0951	0.0033
10	rs75172264	132887484	0.94	0.389848785336034	0.85	0.498060230126391	0.0231742173708934	0.182396111102832	0.0266	0.025	0.0171	0.0034	0.1676	0.004	0.0036	0.0659	0.0026	0.0894	0.15	0.0245	0.0045	0.121	0.0153	0.0033	0.0043	0.0023	0.0024	0.0293	0.0242	0.0344	0.0597	0.0171	0.095	0.0034
10	rs117598594	132887624	0.94	0.389848785336034	0.85	0.498060230126391	0.0232222591860146	0.182801415270337	0.0266	0.025	0.0171	0.0034	0.1676	0.004	0.0036	0.0659	0.0026	0.0894	0.15	0.0245	0.0045	0.121	0.0153	0.0033	0.0043	0.0023	0.0024	0.0293	0.0242	0.0344	0.0596	0.0171	0.095	0.0034
10	rs7071145	132891202	0.94	0.389848785336034	0.84	0.549223467132668	0.0290903271351706	0.257825700739154	0.0268	0.0253	0.0169	0.0035	0.1678	0.004	0.0035	0.0657	0.0027	0.0889	0.15	0.0243	0.0048	0.1209	0.0153	0.0034	0.0043	0.0026	0.0026	0.0292	0.0241	0.0341	0.0594	0.017	0.0951	0.0036
10	rs76672112	132891254	0.94	0.389848785336034	0.84	0.549223467132668	0.0293394407090197	0.256918241675486	0.0268	0.0254	0.0169	0.0035	0.1678	0.004	0.0035	0.0656	0.0027	0.0889	0.15	0.0243	0.0048	0.1208	0.0153	0.0034	0.0043	0.0026	0.0026	0.0292	0.0241	0.0341	0.0594	0.017	0.0952	0.0037
10	rs6482847	132894881	0.93	0.429746626914861	0.84	0.549223467132668	0.0361187593509271	0.353911446553825	0.0266	0.0262	0.0164	0.0036	0.1697	0.0043	0.0031	0.0648	0.0028	0.0876	0.1493	0.0243	0.0054	0.1195	0.0152	0.0037	0.0044	0.0028	0.0027	0.0297	0.0239	0.0333	0.0588	0.017	0.0971	0.0038
10	rs11017716	132897624	0.93	0.429746626914861	0.84	0.549223467132668	0.0380721802668311	0.388443529293688	0.0266	0.0265	0.0164	0.0036	0.1695	0.0043	0.003	0.0647	0.0029	0.0876	0.1492	0.0246	0.0054	0.1192	0.0149	0.0038	0.0044	0.0028	0.0028	0.0301	0.0237	0.0333	0.0586	0.017	0.0971	0.0039
10	rs11017718	132901331	0.93	0.429746626914861	0.84	0.549223467132668	0.0382905990172342	0.388699814719388	0.0265	0.0266	0.0164	0.0036	0.1695	0.0043	0.0029	0.0646	0.0029	0.0877	0.1493	0.0248	0.0055	0.119	0.0148	0.0038	0.0044	0.0029	0.0028	0.0303	0.0237	0.0333	0.0584	0.017	0.0971	0.0038
10	rs61554671	132903001	0.93	0.429746626914861	0.84	0.549223467132668	0.0395913006121721	0.401573417502312	0.0265	0.0267	0.0164	0.0036	0.1694	0.0043	0.0029	0.0646	0.003	0.0877	0.1492	0.0248	0.0055	0.1189	0.0147	0.0038	0.0044	0.0029	0.0028	0.0304	0.0237	0.0334	0.0585	0.0169	0.097	0.0039
10	rs7910796	132903270	0.93	0.429746626914861	0.84	0.549223467132668	0.0400550546804804	0.404939406479812	0.0265	0.0267	0.0164	0.0036	0.1694	0.0043	0.0029	0.0646	0.003	0.0878	0.1492	0.0248	0.0055	0.1189	0.0147	0.0038	0.0044	0.0029	0.0028	0.0304	0.0237	0.0334	0.0585	0.0169	0.097	0.0039
10	rs58550564	132903858	0.93	0.429746626914861	0.84	0.549223467132668	0.0412667473616772	0.404680210884957	0.0264	0.0268	0.0164	0.0037	0.1694	0.0043	0.0029	0.0646	0.003	0.0879	0.1493	0.0249	0.0055	0.1188	0.0147	0.0038	0.0044	0.0029	0.0028	0.0302	0.0236	0.0334	0.0584	0.0169	0.097	0.0038
10	rs1419109	132907255	0.93	0.429746626914861	0.84	0.549223467132668	0.0422247611238948	0.44073676486289	0.0265	0.027	0.0163	0.0038	0.1697	0.0043	0.0029	0.0647	0.003	0.088	0.149	0.025	0.0056	0.1185	0.0146	0.0037	0.0045	0.003	0.0028	0.03	0.0235	0.0334	0.0584	0.0169	0.0969	0.0039
10	rs72841875	132912822	0.93	0.429746626914861	0.84	0.549223467132668	0.0514546909805158	0.580821308540651	0.0268	0.0276	0.0159	0.004	0.1707	0.0042	0.0031	0.064	0.0033	0.0886	0.1476	0.0254	0.0056	0.1174	0.0142	0.0037	0.0046	0.0033	0.0031	0.0293	0.0229	0.0334	0.0583	0.0169	0.0977	0.004
10	rs80139688	132913582	0.93	0.429746626914861	0.84	0.549223467132668	0.056764404435444	0.618368732683002	0.0269	0.0277	0.0159	0.0041	0.1708	0.0042	0.0031	0.0637	0.0033	0.0887	0.1476	0.0255	0.0056	0.1168	0.0142	0.0038	0.0046	0.0034	0.0032	0.0289	0.0228	0.0335	0.0584	0.017	0.0981	0.0041
10	rs79313703	132913747	0.93	0.429746626914861	0.84	0.549223467132668	0.0568895565699024	0.626176298704695	0.0269	0.0277	0.0159	0.0041	0.1709	0.0042	0.0032	0.0635	0.0033	0.0887	0.1475	0.0255	0.0056	0.1167	0.0142	0.0038	0.0047	0.0034	0.0033	0.0288	0.0228	0.0335	0.0584	0.017	0.0982	0.0041
10	rs75590543	132913838	0.93	0.429746626914861	0.84	0.549223467132668	0.0539881607082481	0.623571219831331	0.0269	0.0277	0.0159	0.0041	0.1709	0.0042	0.0032	0.0634	0.0033	0.0889	0.1474	0.0255	0.0055	0.1166	0.0142	0.0038	0.0047	0.0034	0.0032	0.0287	0.0228	0.0335	0.0585	0.0171	0.0983	0.0041
10	rs117933077	132914455	0.93	0.429746626914861	0.84	0.549223467132668	0.0582965471291594	0.665993033929119	0.027	0.0279	0.0159	0.0042	0.1712	0.0042	0.0032	0.0625	0.0034	0.0893	0.1473	0.0256	0.0056	0.1157	0.0142	0.0038	0.0048	0.0034	0.0034	0.0284	0.0227	0.0335	0.0586	0.0172	0.0986	0.0041
10	rs112940327	132914995	0.93	0.429746626914861	0.84	0.549223467132668	0.0642130531323038	0.692994802253827	0.0271	0.0279	0.016	0.0042	0.1713	0.0042	0.0033	0.0621	0.0034	0.0895	0.147	0.0257	0.0056	0.1149	0.0142	0.0037	0.005	0.0034	0.0034	0.0284	0.0226	0.0335	0.0587	0.0173	0.099	0.0042
10	rs2298193	132915202	0.93	0.429746626914861	0.84	0.549223467132668	0.0671840954755219	0.707255903308273	0.0271	0.028	0.0161	0.0042	0.1714	0.0042	0.0033	0.0619	0.0034	0.0896	0.1469	0.0257	0.0056	0.1146	0.0142	0.0037	0.005	0.0035	0.0035	0.0284	0.0226	0.0335	0.0588	0.0173	0.0991	0.0042
10	rs7089426	132918118	0.93	0.429746626914861	0.84	0.549223467132668	0.0720052152182982	0.694329003552401	0.0272	0.0281	0.0162	0.0044	0.1711	0.0042	0.0036	0.0625	0.0034	0.0895	0.1461	0.0259	0.0056	0.1133	0.0142	0.0039	0.0053	0.0034	0.0034	0.0282	0.0226	0.0336	0.0591	0.0175	0.0993	0.0042
10	rs66915007	132918232	0.93	0.429746626914861	0.84	0.549223467132668	0.0728861103914489	0.698038145406525	0.0272	0.0281	0.0162	0.0044	0.1711	0.0042	0.0036	0.0625	0.0034	0.0896	0.1461	0.0259	0.0056	0.1133	0.0142	0.0039	0.0053	0.0034	0.0034	0.0282	0.0226	0.0336	0.0592	0.0175	0.0993	0.0042
10	rs10829907	132923881	0.93	0.429746626914861	0.84	0.549223467132668	0.0701614858639563	0.744392965187879	0.0273	0.0283	0.0163	0.0044	0.1713	0.0041	0.0037	0.0628	0.0035	0.0906	0.1453	0.0258	0.0056	0.1124	0.0144	0.0039	0.0054	0.0034	0.0035	0.0281	0.0225	0.0333	0.0594	0.0175	0.0992	0.0041
10	rs12768169	132925974	0.93	0.429746626914861	0.84	0.549223467132668	0.0677045789690178	0.737623327531853	0.0272	0.0283	0.0163	0.0044	0.1715	0.0041	0.0038	0.0628	0.0035	0.0908	0.145	0.0259	0.0056	0.1123	0.0143	0.0039	0.0054	0.0034	0.0035	0.0281	0.0224	0.0332	0.0594	0.0176	0.099	0.0041
10	rs10829917	132933699	0.93	0.429746626914861	0.84	0.549223467132668	0.0661312356178544	0.731167291906236	0.0271	0.0284	0.0165	0.0045	0.1714	0.0045	0.0043	0.063	0.0035	0.0915	0.1447	0.0265	0.0057	0.1122	0.0143	0.0041	0.0057	0.0032	0.0035	0.0281	0.0221	0.0329	0.059	0.0174	0.0979	0.004
10	rs117467356	132935558	0.93	0.429746626914861	0.84	0.549223467132668	0.0612357480914644	0.701008652442496	0.027	0.0285	0.0166	0.0045	0.1715	0.0046	0.0044	0.0628	0.0035	0.0917	0.1444	0.0267	0.0058	0.1123	0.0143	0.0041	0.0057	0.0032	0.0034	0.028	0.022	0.0329	0.0591	0.0173	0.0977	0.004
10	rs12242863	132940054	0.92	0.472297109457422	0.84	0.549223467132668	0.0526347425233728	0.657193606618244	0.0266	0.0287	0.0167	0.0045	0.1718	0.0048	0.0047	0.0622	0.0034	0.0927	0.1434	0.0272	0.0058	0.113	0.0144	0.0044	0.0058	0.003	0.0034	0.0274	0.0219	0.0329	0.0592	0.0173	0.097	0.0039
10	rs10829919	132940873	0.92	0.472297109457422	0.84	0.549223467132668	0.053128893581564	0.660856768907697	0.0266	0.0286	0.0167	0.0045	0.1717	0.0048	0.0047	0.0622	0.0034	0.0927	0.1434	0.0272	0.0058	0.113	0.0144	0.0044	0.0058	0.003	0.0034	0.0274	0.0219	0.033	0.0592	0.0173	0.097	0.0039
10	rs4282914	132944564	0.92	0.472297109457422	0.84	0.549223467132668	0.0478621208887767	0.663203644363762	0.0265	0.0286	0.0167	0.0045	0.1717	0.0049	0.0048	0.0622	0.0034	0.0927	0.1433	0.0273	0.0058	0.1131	0.0144	0.0044	0.0058	0.003	0.0034	0.0273	0.022	0.0329	0.0592	0.0173	0.0969	0.0039
10	rs10741243	132947962	0.92	0.472297109457422	0.84	0.549223467132668	0.0475600507856129	0.653827641450591	0.0265	0.0286	0.0168	0.0045	0.1717	0.005	0.0049	0.0621	0.0034	0.0928	0.1431	0.0273	0.0058	0.1131	0.0145	0.0044	0.0058	0.003	0.0034	0.0273	0.022	0.0329	0.0592	0.0173	0.0967	0.0039
10	rs56385408	132954101	0.92	0.472297109457422	0.84	0.549223467132668	0.0473066795319212	0.662029968000553	0.0265	0.0287	0.0169	0.0045	0.1717	0.0052	0.005	0.062	0.0034	0.0932	0.1426	0.0274	0.0058	0.113	0.0146	0.0045	0.0059	0.003	0.0033	0.0272	0.0221	0.0329	0.0592	0.0173	0.0964	0.0039
10	rs10829935	132954449	0.92	0.472297109457422	0.84	0.549223467132668	0.0481175007656441	0.668491073109832	0.0265	0.0287	0.0169	0.0045	0.1717	0.0052	0.005	0.062	0.0034	0.0933	0.1426	0.0274	0.0058	0.1129	0.0146	0.0045	0.0059	0.003	0.0033	0.0272	0.0221	0.0329	0.0592	0.0173	0.0964	0.0039
10	rs117411842	132957319	0.92	0.472297109457422	0.84	0.549223467132668	0.0473383008082481	0.664818227207274	0.0265	0.0289	0.017	0.0046	0.1718	0.0053	0.0052	0.0618	0.0034	0.0936	0.1422	0.0277	0.0059	0.113	0.0148	0.0045	0.0057	0.0029	0.0033	0.0271	0.0222	0.0326	0.0591	0.0173	0.0958	0.0038
10	rs11017774	132957703	0.92	0.472297109457422	0.84	0.549223467132668	0.0458830158772409	0.657632938791058	0.0264	0.029	0.0171	0.0047	0.1718	0.0054	0.0053	0.0617	0.0034	0.0937	0.1417	0.0279	0.0059	0.1133	0.0149	0.0046	0.0057	0.0028	0.0032	0.0271	0.0223	0.0325	0.0592	0.0173	0.0954	0.0038
10	rs10765045	132957895	0.92	0.472297109457422	0.83	0.603719568470427	0.0452205380303047	0.643025187885566	0.0264	0.029	0.0171	0.0047	0.1718	0.0054	0.0054	0.0617	0.0033	0.0939	0.1414	0.028	0.0059	0.1134	0.015	0.0046	0.0056	0.0028	0.0032	0.0271	0.0222	0.0323	0.0593	0.0173	0.0954	0.0037
10	rs12415639	132959436	0.92	0.472297109457422	0.83	0.603719568470427	0.054751965512248	0.617069716085062	0.0265	0.029	0.0171	0.0043	0.1721	0.0054	0.0054	0.0628	0.0033	0.0937	0.1413	0.0275	0.0059	0.1144	0.015	0.0046	0.0053	0.0026	0.0031	0.0268	0.0223	0.0321	0.0591	0.0173	0.0954	0.0036
10	rs41305022	132960758	0.92	0.472297109457422	0.83	0.603719568470427	0.0566215980448657	0.617358330782696	0.0265	0.0291	0.0171	0.0043	0.1721	0.0055	0.0054	0.0629	0.0033	0.0939	0.141	0.0276	0.006	0.1146	0.015	0.0046	0.0052	0.0026	0.0031	0.0267	0.0223	0.0321	0.0589	0.0172	0.0953	0.0036
10	rs12241705	132960846	0.92	0.472297109457422	0.83	0.603719568470427	0.0572481457475494	0.619090686621064	0.0264	0.0291	0.0172	0.0043	0.1721	0.0055	0.0054	0.0629	0.0033	0.0939	0.141	0.0276	0.006	0.1147	0.015	0.0046	0.0052	0.0026	0.0031	0.0267	0.0223	0.0321	0.0589	0.0172	0.0953	0.0036
10	rs118074196	132961454	0.92	0.472297109457422	0.83	0.603719568470427	0.0607111980662835	0.620246225380745	0.0264	0.0291	0.0172	0.0043	0.172	0.0056	0.0055	0.0629	0.0033	0.094	0.1408	0.0278	0.006	0.1149	0.0151	0.0046	0.0051	0.0026	0.003	0.0266	0.0223	0.0321	0.0588	0.0172	0.0952	0.0036
10	rs12570210	132962633	0.92	0.472297109457422	0.83	0.603719568470427	0.0610480663395758	0.628204230388219	0.0264	0.0291	0.0173	0.0043	0.1717	0.0055	0.0054	0.063	0.0032	0.0941	0.1406	0.0279	0.0061	0.1157	0.0152	0.0045	0.0049	0.0026	0.003	0.0265	0.0223	0.0321	0.0587	0.0172	0.095	0.0035
10	rs11017777	132964299	0.92	0.472297109457422	0.83	0.603719568470427	0.0635947214842337	0.639239658562391	0.0264	0.0291	0.0173	0.0044	0.1717	0.0055	0.0054	0.0631	0.0032	0.0942	0.1405	0.028	0.0062	0.1159	0.0152	0.0045	0.0049	0.0026	0.003	0.0264	0.0222	0.0322	0.0586	0.0171	0.0949	0.0035
10	rs72847786	132966385	0.92	0.472297109457422	0.83	0.603719568470427	0.062560197930995	0.62039070338382	0.0264	0.0292	0.0173	0.0044	0.1716	0.0055	0.0054	0.0631	0.0032	0.0943	0.1403	0.028	0.0062	0.1161	0.0153	0.0045	0.0049	0.0026	0.003	0.0263	0.0222	0.0322	0.0584	0.0171	0.0947	0.0035
10	rs2996069	132966465	0.92	0.472297109457422	0.83	0.603719568470427	0.0626936726124323	0.619235101216194	0.0264	0.0292	0.0173	0.0044	0.1716	0.0055	0.0054	0.0631	0.0032	0.0943	0.1403	0.028	0.0062	0.1161	0.0153	0.0045	0.0049	0.0026	0.003	0.0263	0.0222	0.0322	0.0584	0.0171	0.0947	0.0035
10	rs10829939	132967242	0.92	0.472297109457422	0.83	0.603719568470427	0.0634599858095153	0.607994716606952	0.0264	0.0294	0.017	0.0045	0.1716	0.0057	0.0054	0.0629	0.003	0.0952	0.1397	0.028	0.0062	0.117	0.0154	0.0045	0.0049	0.0025	0.0029	0.0263	0.0223	0.0322	0.0584	0.0169	0.0942	0.0034
10	rs10829940	132967313	0.92	0.472297109457422	0.83	0.603719568470427	0.0692818218229368	0.625452410096793	0.0264	0.0294	0.0169	0.0045	0.1716	0.0057	0.0054	0.0628	0.003	0.0953	0.1397	0.0279	0.0063	0.1172	0.0154	0.0046	0.0049	0.0024	0.0029	0.0261	0.0223	0.0321	0.0587	0.0169	0.0941	0.0034
10	rs4751337	132968022	0.92	0.472297109457422	0.83	0.603719568470427	0.0727388115920177	0.504880337590322	0.0269	0.0296	0.0172	0.0044	0.1726	0.0058	0.0055	0.0629	0.0027	0.0955	0.1404	0.028	0.0063	0.1181	0.0149	0.0043	0.0051	0.0021	0.0023	0.0266	0.0225	0.032	0.0584	0.0172	0.0921	0.0026
10	rs11017781	132968374	0.91	0.517562282080777	0.83	0.603719568470427	0.073434913573165	0.4847892551313	0.0268	0.0296	0.0172	0.0045	0.1728	0.0058	0.0058	0.0629	0.0026	0.0964	0.14	0.028	0.0062	0.1183	0.0153	0.0043	0.0051	0.0021	0.0021	0.0263	0.0226	0.0319	0.0583	0.0172	0.0915	0.0026
10	rs12218891	132968902	0.91	0.517562282080777	0.83	0.603719568470427	0.0761973980915549	0.461954177620419	0.0268	0.0296	0.0171	0.0045	0.1729	0.0057	0.0059	0.0628	0.0026	0.0965	0.14	0.0279	0.0062	0.1182	0.0155	0.0043	0.0051	0.002	0.0021	0.0263	0.0226	0.032	0.0582	0.0172	0.0913	0.0026
10	rs893504	132969094	0.91	0.517562282080777	0.83	0.603719568470427	0.0785610703486473	0.467467658461391	0.0268	0.0296	0.0171	0.0045	0.173	0.0057	0.0059	0.0627	0.0026	0.0966	0.14	0.0279	0.0062	0.1182	0.0155	0.0043	0.0051	0.0021	0.0021	0.0264	0.0226	0.032	0.0582	0.0173	0.0912	0.0026
10	rs117705588	132969711	0.91	0.517562282080777	0.83	0.603719568470427	0.0751617867727492	0.467063653826791	0.0268	0.0296	0.0171	0.0045	0.173	0.0057	0.0059	0.0625	0.0026	0.0966	0.14	0.0279	0.0061	0.1183	0.0155	0.0044	0.0051	0.002	0.0021	0.0264	0.0226	0.032	0.0582	0.0172	0.0911	0.0026
10	rs10829941	132974253	0.91	0.517562282080777	0.83	0.603719568470427	0.0723399746084038	0.465852187383171	0.0269	0.0297	0.017	0.0045	0.1735	0.0057	0.0059	0.0622	0.0025	0.0971	0.1399	0.0276	0.0061	0.1186	0.0157	0.0046	0.0051	0.002	0.0018	0.0266	0.0226	0.032	0.0583	0.0172	0.0903	0.0026
10	rs11599120	132976677	0.92	0.472297109457422	0.83	0.603719568470427	0.0674039794020038	0.457528975407928	0.0269	0.0297	0.0168	0.0045	0.1735	0.0057	0.0059	0.0622	0.0024	0.0972	0.1399	0.0276	0.0061	0.1188	0.0157	0.0046	0.0051	0.002	0.0017	0.0267	0.0225	0.0319	0.0582	0.0172	0.0902	0.0025
10	rs71478073	132978511	0.92	0.472297109457422	0.83	0.603719568470427	0.0595418477879101	0.433459415627893	0.027	0.0297	0.0168	0.0045	0.1736	0.0057	0.0059	0.0621	0.0024	0.0973	0.1399	0.0276	0.0061	0.119	0.0157	0.0046	0.0051	0.002	0.0017	0.0267	0.0225	0.0319	0.0582	0.0172	0.09	0.0025
10	rs11017806	132980551	0.92	0.472297109457422	0.83	0.603719568470427	0.0687737117499539	0.453649423986381	0.0276	0.0293	0.0165	0.005	0.1739	0.0057	0.006	0.0615	0.0022	0.0986	0.1401	0.0271	0.0059	0.1198	0.0158	0.0048	0.0051	0.002	0.0017	0.027	0.0226	0.0313	0.0581	0.0172	0.0883	0.0024
10	rs2118638	132981698	0.91	0.517562282080777	0.83	0.603719568470427	0.0829471410490531	0.450578741741527	0.0282	0.029	0.0164	0.0054	0.1744	0.0057	0.006	0.0608	0.002	0.0997	0.1402	0.0268	0.0058	0.1206	0.0161	0.005	0.0052	0.002	0.0017	0.0272	0.0226	0.0309	0.058	0.0172	0.0867	0.0023
10	rs12255029	132982494	0.91	0.517562282080777	0.83	0.603719568470427	0.0839118771520803	0.435573122464594	0.0283	0.0288	0.0163	0.0055	0.1749	0.0056	0.006	0.0607	0.002	0.1	0.1403	0.0267	0.0058	0.121	0.0161	0.005	0.0052	0.002	0.0017	0.027	0.0226	0.0309	0.058	0.0172	0.086	0.0022
10	rs2944459	132984606	0.91	0.517562282080777	0.83	0.603719568470427	0.123043717717137	0.433459415627893	0.0291	0.0282	0.0165	0.0058	0.1766	0.0056	0.006	0.0603	0.0018	0.1016	0.1405	0.0263	0.0057	0.122	0.0165	0.005	0.0052	0.002	0.0017	0.0271	0.023	0.0304	0.0574	0.0172	0.0824	0.002
10	rs11017811	132984669	0.91	0.517562282080777	0.84	0.549223467132668	0.123014445012551	0.432931419207759	0.0291	0.0282	0.0165	0.0058	0.1766	0.0056	0.006	0.0604	0.0018	0.1016	0.1404	0.0263	0.0057	0.122	0.0165	0.005	0.0052	0.002	0.0017	0.0271	0.023	0.0304	0.0574	0.0172	0.0824	0.002
10	rs11593241	132986646	0.91	0.517562282080777	0.84	0.549223467132668	0.13055589923053	0.435308758729228	0.0292	0.0282	0.0165	0.0058	0.1766	0.0056	0.006	0.0602	0.0018	0.1018	0.1404	0.0263	0.0057	0.1222	0.0166	0.005	0.0052	0.002	0.0017	0.0271	0.023	0.0304	0.0574	0.0174	0.082	0.002
10	rs77482326	132988328	0.91	0.517562282080777	0.86	0.450156947394433	0.13736669741761	0.445517550678856	0.0292	0.0283	0.0165	0.0058	0.1767	0.0055	0.006	0.0602	0.0018	0.1018	0.1404	0.0263	0.0057	0.1222	0.0166	0.005	0.0052	0.002	0.0017	0.0271	0.0231	0.0304	0.0575	0.0173	0.0818	0.002
10	rs11597694	132995046	0.91	0.517562282080777	0.86	0.450156947394433	0.155763751032563	0.4626256363958	0.0293	0.0284	0.0165	0.0058	0.177	0.0055	0.0059	0.0599	0.0017	0.1021	0.1406	0.0262	0.0057	0.1221	0.0166	0.005	0.0052	0.002	0.0017	0.0271	0.0231	0.0303	0.0576	0.0172	0.0813	0.002
10	rs2944474	132998079	0.91	0.517562282080777	0.86	0.450156947394433	0.16642377997108	0.481664775832019	0.0293	0.0285	0.0165	0.0058	0.1773	0.0055	0.0059	0.0597	0.0018	0.1024	0.1406	0.026	0.0057	0.1221	0.0167	0.005	0.0051	0.0021	0.0017	0.0271	0.0231	0.0303	0.0576	0.0173	0.0809	0.002
10	rs72636960	132998850	0.91	0.517562282080777	0.86	0.450156947394433	0.161523848132768	0.505155116280496	0.0295	0.0287	0.0165	0.0058	0.1774	0.0055	0.0059	0.0593	0.0018	0.103	0.1404	0.026	0.0057	0.1221	0.0168	0.005	0.0051	0.0021	0.0017	0.0271	0.0231	0.0302	0.0576	0.0172	0.0804	0.002
10	rs112930880	132999812	0.91	0.517562282080777	0.86	0.450156947394433	0.204701271789533	0.582386351564877	0.0299	0.029	0.0164	0.0057	0.1777	0.0055	0.0058	0.0585	0.0017	0.1053	0.1396	0.0256	0.0058	0.1225	0.0171	0.0052	0.0051	0.0022	0.0019	0.027	0.0232	0.0301	0.0576	0.0173	0.0783	0.0019
10	rs2944478	132999819	0.91	0.517562282080777	0.86	0.450156947394433	0.210151405014043	0.589512932533067	0.0299	0.029	0.0164	0.0057	0.1777	0.0055	0.0058	0.0584	0.0017	0.1054	0.1396	0.0256	0.0058	0.1225	0.017	0.0052	0.0051	0.0022	0.0019	0.027	0.0232	0.0301	0.0576	0.0174	0.0783	0.0019
10	rs2918132	133000320	0.91	0.517562282080777	0.86	0.450156947394433	0.310897874361985	0.674524528023974	0.0304	0.0294	0.0164	0.0056	0.1779	0.0052	0.0056	0.0576	0.0017	0.1077	0.1394	0.0258	0.0058	0.1236	0.0174	0.0052	0.0051	0.0023	0.0019	0.0269	0.024	0.0304	0.0567	0.0174	0.0748	0.0019
10	rs2944479	133000458	0.91	0.517562282080777	0.86	0.450156947394433	0.300130210247316	0.650173510988834	0.0305	0.0294	0.0163	0.0055	0.1782	0.0051	0.0054	0.0574	0.0016	0.1081	0.1394	0.0257	0.0058	0.1241	0.0174	0.0051	0.005	0.0022	0.0018	0.0267	0.0243	0.0304	0.0567	0.0176	0.0742	0.0019
10	rs10829948	133001736	0.91	0.517562282080777	0.86	0.450156947394433	0.365775959900138	0.684262749794071	0.0307	0.0295	0.016	0.005	0.1785	0.0049	0.0052	0.0565	0.0015	0.1113	0.1391	0.0247	0.0057	0.126	0.0178	0.0049	0.0049	0.0021	0.0018	0.0265	0.024	0.0305	0.0563	0.0181	0.0724	0.0018
10	rs72841308	133002576	0.91	0.517562282080777	0.86	0.450156947394433	0.364912506946837	0.690328136556554	0.0306	0.0296	0.016	0.005	0.1784	0.0049	0.0052	0.0564	0.0015	0.1114	0.1392	0.0246	0.0057	0.1264	0.0178	0.005	0.0049	0.0021	0.0018	0.0265	0.0239	0.0305	0.0563	0.0181	0.0723	0.0018
10	rs2918125	133004468	0.91	0.517562282080777	0.86	0.450156947394433	0.369403004889658	0.706809259997357	0.0305	0.0295	0.0159	0.0048	0.1785	0.0048	0.0052	0.0561	0.0015	0.1114	0.1389	0.0245	0.0057	0.128	0.0179	0.0049	0.0049	0.0022	0.0018	0.0264	0.0237	0.0306	0.0564	0.0181	0.072	0.0019
10	rs117093591	133005142	0.91	0.517562282080777	0.86	0.450156947394433	0.344346873448301	0.671138383438495	0.0304	0.029	0.0158	0.0047	0.1788	0.0047	0.005	0.0559	0.0015	0.112	0.1383	0.0245	0.0057	0.1294	0.0181	0.0048	0.0048	0.0022	0.0017	0.0263	0.0235	0.0307	0.0562	0.0186	0.0713	0.0019
10	rs893500	133005521	0.91	0.517562282080777	0.86	0.450156947394433	0.338873186946219	0.635459337038587	0.0304	0.0285	0.0158	0.0042	0.1791	0.0046	0.0051	0.0559	0.0015	0.1121	0.1379	0.0245	0.0057	0.1304	0.0182	0.0047	0.0048	0.0022	0.0017	0.0263	0.0235	0.0306	0.0564	0.0187	0.0709	0.0019
10	rs748265	133006115	0.91	0.517562282080777	0.86	0.450156947394433	0.310352246838894	0.594799962635516	0.0301	0.0283	0.0157	0.0037	0.1795	0.0045	0.005	0.0565	0.0016	0.1127	0.137	0.0245	0.0057	0.1312	0.0182	0.0046	0.0048	0.0022	0.0017	0.0263	0.0233	0.0308	0.0566	0.0189	0.0707	0.002
10	rs11596938	133007958	0.91	0.517562282080777	0.86	0.450156947394433	0.335042874861518	0.591512100163175	0.0301	0.0282	0.0157	0.0033	0.1799	0.0044	0.0049	0.057	0.0016	0.1129	0.1364	0.0243	0.0058	0.1316	0.0182	0.0045	0.0048	0.0022	0.0017	0.0262	0.0231	0.0308	0.0566	0.019	0.0705	0.002
10	rs6482873	133008940	0.91	0.517562282080777	0.86	0.450156947394433	0.330619881983191	0.577268178193843	0.03	0.0281	0.0157	0.0033	0.1802	0.0043	0.0049	0.0572	0.0016	0.1129	0.1363	0.0243	0.0058	0.1318	0.0181	0.0044	0.0048	0.0022	0.0017	0.0261	0.023	0.0309	0.0567	0.019	0.0704	0.002
10	rs2918123	133009690	0.91	0.517562282080777	0.86	0.450156947394433	0.328419872058873	0.576132290499847	0.03	0.0281	0.0157	0.0033	0.1802	0.0043	0.0049	0.0573	0.0016	0.1129	0.1363	0.0243	0.0058	0.1319	0.0181	0.0044	0.0048	0.0022	0.0017	0.0261	0.023	0.0309	0.0566	0.019	0.0704	0.002
10	rs11017822	133012673	0.91	0.517562282080777	0.86	0.450156947394433	0.33303330582955	0.561415398429351	0.0298	0.028	0.0157	0.0033	0.1804	0.0043	0.0048	0.058	0.0016	0.113	0.1366	0.0242	0.0057	0.1323	0.0179	0.0043	0.0047	0.0022	0.0017	0.0258	0.0229	0.0309	0.0565	0.0192	0.07	0.002
10	rs893509	133013442	0.91	0.517562282080777	0.87	0.405435896572436	0.353676663636258	0.550579475658091	0.0298	0.0279	0.0157	0.0033	0.1805	0.0043	0.0048	0.0583	0.0016	0.1131	0.1366	0.0242	0.0057	0.1324	0.0178	0.0043	0.0048	0.0021	0.0017	0.0256	0.0229	0.0309	0.0565	0.0193	0.0698	0.002
10	rs58460488	133014016	0.91	0.517562282080777	0.86	0.450156947394433	0.346339021397169	0.536584961050928	0.0297	0.0279	0.0157	0.0033	0.1805	0.0043	0.0048	0.0583	0.0015	0.1132	0.1365	0.0242	0.0057	0.1326	0.018	0.0043	0.0048	0.0021	0.0017	0.0255	0.0228	0.0307	0.0565	0.0193	0.0698	0.002
10	rs74724619	133015469	0.91	0.517562282080777	0.87	0.405435896572436	0.345184948094127	0.530455801691143	0.0297	0.028	0.0158	0.0033	0.1804	0.0042	0.0048	0.0583	0.0015	0.1135	0.1362	0.0242	0.0057	0.1326	0.0181	0.0043	0.0048	0.0021	0.0017	0.0254	0.0229	0.0307	0.0566	0.0194	0.0696	0.002
10	rs2918155	133016277	0.91	0.517562282080777	0.86	0.450156947394433	0.347705493584411	0.526425750854876	0.0297	0.028	0.0158	0.0033	0.1805	0.0042	0.0048	0.0584	0.0015	0.1136	0.1361	0.0242	0.0056	0.1326	0.0182	0.0043	0.0049	0.0021	0.0017	0.0254	0.0229	0.0307	0.0566	0.0195	0.0695	0.002
10	rs80199399	133016731	0.92	0.472297109457422	0.86	0.450156947394433	0.341526157079247	0.522403404374063	0.0297	0.028	0.0158	0.0033	0.1806	0.0042	0.0048	0.0584	0.0015	0.1137	0.1361	0.0242	0.0056	0.1325	0.0182	0.0042	0.0049	0.0021	0.0016	0.0254	0.0229	0.0307	0.0566	0.0195	0.0695	0.002
10	rs11592864	133020132	0.92	0.472297109457422	0.86	0.450156947394433	0.335352597682415	0.510934210496508	0.0295	0.028	0.016	0.0033	0.1812	0.0041	0.0046	0.0584	0.0015	0.1141	0.1359	0.0242	0.0055	0.1323	0.0183	0.0042	0.0049	0.002	0.0016	0.0252	0.0228	0.0307	0.0563	0.0198	0.0695	0.002
10	rs75155354	133020190	0.92	0.472297109457422	0.86	0.450156947394433	0.343509853046426	0.50707962899475	0.0296	0.0276	0.0157	0.0032	0.1813	0.0041	0.0046	0.0581	0.0015	0.1143	0.1359	0.0242	0.0054	0.1331	0.0187	0.0041	0.0049	0.002	0.0016	0.0251	0.0227	0.0307	0.0563	0.0198	0.0694	0.002
10	rs79758915	133020951	0.92	0.472297109457422	0.87	0.405435896572436	0.333856983226271	0.522126286451993	0.0295	0.0276	0.0157	0.0032	0.1815	0.004	0.0045	0.0581	0.0015	0.1144	0.1359	0.0243	0.0054	0.1333	0.0186	0.0041	0.0049	0.002	0.0016	0.0251	0.0226	0.0305	0.0562	0.0199	0.0693	0.002
10	rs79899993	133022263	0.92	0.472297109457422	0.87	0.405435896572436	0.336489521265082	0.511072010681904	0.0295	0.0276	0.0157	0.0032	0.1819	0.0039	0.0044	0.0583	0.0014	0.1145	0.1361	0.0244	0.0053	0.1327	0.019	0.0041	0.0048	0.002	0.0015	0.025	0.0225	0.0305	0.056	0.0201	0.0692	0.002
10	rs73396485	133025077	0.92	0.472297109457422	0.87	0.405435896572436	0.336955202885729	0.501448813953978	0.0296	0.0276	0.0156	0.0031	0.1826	0.0037	0.0043	0.0586	0.0014	0.1147	0.1363	0.0246	0.0051	0.1319	0.0189	0.0041	0.0048	0.0019	0.0015	0.025	0.0226	0.0307	0.0557	0.0204	0.069	0.002
10	rs2918167	133028444	0.93	0.429746626914861	0.87	0.405435896572436	0.329544501088766	0.491735947166663	0.0295	0.0277	0.0156	0.0031	0.183	0.0036	0.0043	0.0588	0.0014	0.1148	0.1367	0.0246	0.0049	0.1315	0.0188	0.004	0.0047	0.0019	0.0014	0.0251	0.0226	0.0308	0.0556	0.0205	0.0688	0.002
10	rs72841342	133031309	0.93	0.429746626914861	0.87	0.405435896572436	0.32683857428343	0.48057922384271	0.0295	0.0278	0.0156	0.0031	0.1831	0.0035	0.0042	0.0589	0.0014	0.1148	0.1368	0.0247	0.0048	0.1313	0.0187	0.004	0.0047	0.0019	0.0014	0.0251	0.0226	0.0308	0.0556	0.0205	0.0687	0.002
10	rs61861229	133033800	0.93	0.429746626914861	0.87	0.405435896572436	0.351186710845748	0.499940832275283	0.0297	0.0278	0.0156	0.0031	0.1831	0.0036	0.0042	0.0588	0.0014	0.1147	0.1368	0.0247	0.005	0.1311	0.0187	0.0041	0.0047	0.0018	0.0014	0.0251	0.0226	0.0309	0.0556	0.0205	0.0687	0.002
10	rs73398409	133034238	0.93	0.429746626914861	0.87	0.405435896572436	0.350816642532741	0.499666778159283	0.0297	0.0278	0.0156	0.0031	0.1832	0.0036	0.0042	0.0588	0.0014	0.1147	0.1368	0.0246	0.005	0.1311	0.0187	0.0041	0.0047	0.0018	0.0014	0.0251	0.0226	0.0309	0.0556	0.0205	0.0688	0.002
10	rs72841348	133035103	0.93	0.429746626914861	0.87	0.405435896572436	0.349918742955147	0.497202017307601	0.0297	0.0278	0.0156	0.0031	0.1833	0.0036	0.0042	0.0589	0.0014	0.1146	0.1368	0.0247	0.005	0.1311	0.0186	0.0041	0.0047	0.0018	0.0014	0.0251	0.0226	0.0309	0.0556	0.0205	0.0688	0.002
10	rs731525	133036528	0.93	0.429746626914861	0.87	0.405435896572436	0.34528978153194	0.494877048810358	0.0297	0.0278	0.0156	0.0031	0.1836	0.0035	0.0042	0.0589	0.0014	0.1143	0.1368	0.0246	0.005	0.1311	0.0186	0.004	0.0046	0.0018	0.0014	0.0252	0.0226	0.0308	0.0556	0.0206	0.0689	0.002
10	rs79388881	133037890	0.93	0.429746626914861	0.87	0.405435896572436	0.343457574284401	0.487782751111011	0.0297	0.0278	0.0156	0.0031	0.1839	0.0035	0.0042	0.0589	0.0014	0.1139	0.1368	0.0246	0.005	0.1311	0.0185	0.004	0.0046	0.0018	0.0014	0.0252	0.0225	0.0308	0.0556	0.0206	0.069	0.002
10	rs11598030	133039080	0.93	0.429746626914861	0.87	0.405435896572436	0.342360672092061	0.488736220345517	0.0297	0.0278	0.0156	0.0031	0.1841	0.0035	0.0041	0.0589	0.0014	0.1138	0.1368	0.0246	0.0049	0.1311	0.0185	0.004	0.0046	0.0018	0.0014	0.0252	0.0225	0.0308	0.0556	0.0206	0.069	0.002
10	rs11599340	133041085	0.93	0.429746626914861	0.87	0.405435896572436	0.319696576764215	0.493647312221015	0.0296	0.0279	0.0156	0.0031	0.1843	0.0036	0.0041	0.0589	0.0014	0.114	0.1369	0.0245	0.0048	0.1311	0.0183	0.004	0.0046	0.0018	0.0014	0.0252	0.0224	0.0308	0.0556	0.0207	0.0688	0.002
10	rs2196743	133044173	0.94	0.389848785336034	0.87	0.405435896572436	0.236553108745254	0.441399942218736	0.0289	0.0281	0.0158	0.0037	0.1868	0.004	0.004	0.0586	0.0013	0.1151	0.1382	0.024	0.004	0.1296	0.017	0.0042	0.0046	0.0018	0.0015	0.0254	0.0221	0.0309	0.0556	0.0217	0.0668	0.0019
10	rs10765061	133044911	0.95	0.352537935866182	0.87	0.405435896572436	0.236424685144896	0.42227683018828	0.0287	0.0285	0.0159	0.0038	0.1869	0.0041	0.004	0.0587	0.0013	0.1151	0.1384	0.024	0.0039	0.1294	0.0166	0.0042	0.0046	0.0018	0.0015	0.0255	0.0221	0.031	0.0557	0.0218	0.0664	0.0019
10	rs76724100	133046624	0.95	0.352537935866182	0.87	0.405435896572436	0.215519750479155	0.360293182747672	0.0273	0.0294	0.0157	0.0039	0.1884	0.0043	0.0041	0.0586	0.0012	0.1141	0.1385	0.0238	0.0037	0.1296	0.016	0.0042	0.0049	0.0017	0.0014	0.0258	0.0221	0.031	0.0557	0.022	0.0663	0.0017
10	rs61410289	133047385	0.95	0.352537935866182	0.87	0.405435896572436	0.218293884251717	0.340752715683388	0.0267	0.0298	0.0156	0.0039	0.1891	0.0044	0.0041	0.0585	0.0012	0.1136	0.1385	0.0238	0.0036	0.1297	0.0158	0.0043	0.005	0.0017	0.0014	0.0259	0.0222	0.0311	0.0557	0.0221	0.0664	0.0017
10	rs893513	133048001	0.95	0.352537935866182	0.87	0.405435896572436	0.194503743725159	0.339642107574967	0.0261	0.03	0.0156	0.004	0.1897	0.0044	0.0041	0.058	0.0012	0.1131	0.1386	0.0236	0.0035	0.13	0.0155	0.0044	0.0051	0.0019	0.0012	0.0259	0.0221	0.031	0.0559	0.0221	0.0667	0.0017
10	rs11814501	133048305	0.95	0.352537935866182	0.88	0.363814363818289	0.188271271954255	0.318016969964117	0.0259	0.03	0.0157	0.004	0.19	0.0045	0.0041	0.0578	0.0012	0.1129	0.1385	0.0236	0.0035	0.1302	0.0154	0.0044	0.0051	0.0019	0.0012	0.026	0.0223	0.031	0.056	0.0221	0.0668	0.0016
10	rs2944503	133049787	0.95	0.352537935866182	0.88	0.363814363818289	0.188007834990093	0.298004120633286	0.0258	0.0299	0.0157	0.0041	0.1903	0.0045	0.0041	0.0574	0.0011	0.1132	0.1386	0.0233	0.0033	0.1302	0.0152	0.0047	0.0053	0.0019	0.0011	0.0262	0.0227	0.0308	0.056	0.022	0.067	0.0015
10	rs2918087	133050831	0.96	0.3177447436144	0.88	0.363814363818289	0.185795842068776	0.291852805246618	0.0258	0.0299	0.0156	0.0041	0.1901	0.0046	0.0041	0.0573	0.0011	0.1131	0.1385	0.0233	0.0033	0.1305	0.0151	0.0048	0.0054	0.0019	0.0011	0.0262	0.0228	0.0307	0.0561	0.022	0.067	0.0015
10	rs2918091	133056128	0.96	0.3177447436144	0.88	0.363814363818289	0.170625892948734	0.285272005136179	0.0255	0.0298	0.0157	0.0042	0.1906	0.0049	0.0043	0.0571	0.001	0.1132	0.1383	0.0233	0.0031	0.1302	0.0149	0.0052	0.0055	0.002	0.001	0.0265	0.0227	0.0305	0.0561	0.0214	0.0671	0.0013
10	rs72841359	133056990	0.96	0.3177447436144	0.88	0.363814363818289	0.179213425175455	0.27827221714085	0.0255	0.0299	0.0157	0.0043	0.1906	0.0049	0.0044	0.0571	0.001	0.1133	0.1383	0.0233	0.0031	0.1302	0.0149	0.0053	0.0056	0.002	0.001	0.0266	0.0227	0.0305	0.0561	0.0213	0.067	0.0013
10	rs1055043	133057358	0.96	0.3177447436144	0.88	0.363814363818289	0.187631863371356	0.276066770175467	0.0255	0.0299	0.0156	0.0043	0.1907	0.005	0.0044	0.0571	0.001	0.1134	0.1383	0.0233	0.0031	0.1301	0.0149	0.0053	0.0056	0.002	0.001	0.0266	0.0228	0.0305	0.0561	0.0213	0.0669	0.0013
10	rs11017847	133059038	0.96	0.3177447436144	0.88	0.363814363818289	0.181933324566501	0.275255600239496	0.0254	0.0299	0.0157	0.0043	0.1907	0.005	0.0044	0.057	0.001	0.1135	0.1382	0.0233	0.0031	0.1301	0.0149	0.0054	0.0056	0.002	0.001	0.0266	0.0227	0.0305	0.0561	0.0212	0.0669	0.0013
10	rs2918106	133072946	0.95	0.352537935866182	0.88	0.363814363818289	0.170519206732175	0.267184636499526	0.0253	0.0298	0.0158	0.0045	0.1906	0.0052	0.0046	0.0567	0.001	0.1137	0.1379	0.0237	0.0031	0.1299	0.0147	0.0054	0.0057	0.0019	0.001	0.0267	0.0227	0.0305	0.0563	0.0209	0.0671	0.0012
10	rs11017857	133073902	0.95	0.352537935866182	0.88	0.363814363818289	0.174132330058706	0.267643825487871	0.0253	0.0298	0.0158	0.0045	0.1908	0.0052	0.0046	0.0567	0.001	0.1137	0.1379	0.0237	0.0031	0.1299	0.0147	0.0055	0.0057	0.0019	0.001	0.0267	0.0227	0.0305	0.0563	0.0209	0.0671	0.0012
10	rs2918108	133075148	0.95	0.352537935866182	0.88	0.363814363818289	0.170412559344821	0.270288906856243	0.0252	0.0297	0.0158	0.0045	0.1911	0.0052	0.0046	0.0567	0.001	0.1136	0.138	0.0237	0.0031	0.1298	0.0147	0.0055	0.0056	0.0019	0.001	0.0267	0.0226	0.0304	0.0563	0.0208	0.0671	0.0012
10	rs71478078	133076428	0.95	0.352537935866182	0.88	0.363814363818289	0.172875273698264	0.271095530975335	0.0252	0.0297	0.0158	0.0045	0.1913	0.0052	0.0046	0.0567	0.001	0.1136	0.138	0.0237	0.0031	0.1298	0.0146	0.0055	0.0057	0.0019	0.001	0.0267	0.0226	0.0304	0.0563	0.0208	0.0671	0.0012
10	rs76513420	133078309	0.95	0.352537935866182	0.88	0.363814363818289	0.176589724543657	0.276646627252981	0.0251	0.0296	0.0158	0.0046	0.1916	0.0053	0.0046	0.0566	0.001	0.1137	0.1382	0.0236	0.0031	0.1297	0.0145	0.0056	0.0057	0.002	0.001	0.0267	0.0225	0.0303	0.0563	0.0207	0.067	0.0012
10	rs4751357	133081756	0.95	0.352537935866182	0.88	0.363814363818289	0.184602402190149	0.282932830997095	0.025	0.0296	0.0158	0.0046	0.192	0.0053	0.0046	0.0566	0.001	0.1135	0.1384	0.0236	0.0031	0.1295	0.0145	0.0057	0.0058	0.002	0.001	0.0267	0.0224	0.0303	0.0563	0.0205	0.0669	0.0012
10	rs1530067	133089470	0.95	0.352537935866182	0.88	0.363814363818289	0.211838443472894	0.282582462987247	0.0249	0.0295	0.0158	0.0048	0.1919	0.0054	0.0046	0.0565	0.0011	0.1135	0.1386	0.0236	0.0031	0.1294	0.0144	0.0058	0.0059	0.002	0.001	0.0268	0.0223	0.0307	0.0563	0.0204	0.0664	0.0012
10	rs72849468	133090549	0.95	0.352537935866182	0.87	0.405435896572436	0.212967356115863	0.282465703172052	0.0249	0.0295	0.0159	0.0048	0.1919	0.0054	0.0046	0.0565	0.0011	0.1135	0.1386	0.0236	0.0031	0.1293	0.0144	0.0058	0.0059	0.002	0.001	0.0268	0.0223	0.0307	0.0563	0.0204	0.0664	0.0012
10	rs74724883	133093369	0.95	0.352537935866182	0.87	0.405435896572436	0.218990525964275	0.280483049118444	0.0249	0.0295	0.0159	0.0048	0.192	0.0055	0.0045	0.0565	0.001	0.1135	0.1387	0.0236	0.0031	0.1292	0.0144	0.0059	0.0059	0.002	0.001	0.0269	0.0223	0.0307	0.0563	0.0204	0.0663	0.0012
10	rs2118636	133095175	0.95	0.352537935866182	0.87	0.405435896572436	0.223818766665271	0.281998811628189	0.0249	0.0295	0.0159	0.0048	0.1921	0.0055	0.0045	0.0565	0.0011	0.1136	0.1388	0.0235	0.0031	0.1291	0.0144	0.0059	0.0059	0.002	0.001	0.0269	0.0223	0.0308	0.0563	0.0204	0.0663	0.0012
10	rs35405395	133101834	0.95	0.352537935866182	0.85	0.498060230126391	0.215519750479155	0.280133613546453	0.0249	0.0294	0.0159	0.0048	0.1921	0.0055	0.0046	0.0565	0.0011	0.1136	0.1388	0.0235	0.0031	0.129	0.0144	0.0059	0.0059	0.002	0.001	0.0269	0.0223	0.0307	0.0564	0.0203	0.0663	0.0013
10	rs2033790	133102434	0.95	0.352537935866182	0.85	0.498060230126391	0.213735326450841	0.279551517987119	0.0249	0.0294	0.0159	0.0048	0.1921	0.0055	0.0046	0.0565	0.0011	0.1136	0.1388	0.0235	0.0031	0.1289	0.0144	0.0059	0.0059	0.002	0.001	0.0269	0.0223	0.0307	0.0564	0.0203	0.0663	0.0013
10	rs10829970	133107775	0.95	0.352537935866182	0.85	0.498060230126391	0.213492641597977	0.283517072647608	0.0248	0.0294	0.0158	0.0049	0.1921	0.0055	0.0046	0.0564	0.001	0.1133	0.139	0.0235	0.0031	0.1291	0.0143	0.006	0.006	0.0019	0.001	0.0268	0.0223	0.0307	0.0564	0.0202	0.0663	0.0013
10	rs11017872	133107993	0.95	0.352537935866182	0.85	0.498060230126391	0.213694868212656	0.284101682562465	0.0248	0.0294	0.0158	0.0049	0.1921	0.0055	0.0046	0.0564	0.001	0.1133	0.139	0.0235	0.0031	0.1291	0.0143	0.006	0.006	0.0019	0.001	0.0268	0.0223	0.0307	0.0564	0.0202	0.0663	0.0013
10	rs66467724	133111624	0.96	0.3177447436144	0.85	0.498060230126391	0.224691601826047	0.290203331382721	0.0247	0.0294	0.0159	0.005	0.192	0.0057	0.0048	0.0563	0.001	0.1127	0.1392	0.0235	0.0031	0.1295	0.0143	0.0061	0.0062	0.0019	9e-04	0.0268	0.0222	0.0307	0.0564	0.02	0.0663	0.0013
10	rs34994767	133111962	0.96	0.3177447436144	0.85	0.498060230126391	0.221417924268233	0.287382279670815	0.0248	0.0293	0.0159	0.005	0.192	0.0057	0.0048	0.0563	0.001	0.1127	0.1392	0.0235	0.0031	0.1295	0.0143	0.0061	0.0062	0.0019	9e-04	0.0268	0.0222	0.0307	0.0564	0.02	0.0663	0.0013
10	rs12415040	133115391	0.95	0.352537935866182	0.85	0.498060230126391	0.197392635518835	0.290792103530093	0.0241	0.029	0.0163	0.0056	0.1904	0.0062	0.0056	0.056	0.0011	0.1122	0.1395	0.0236	0.0032	0.1276	0.0144	0.0069	0.0066	0.0019	0.001	0.0271	0.0222	0.0307	0.0566	0.0203	0.0661	0.0016
10	rs7067833	133115913	0.95	0.352537935866182	0.85	0.498060230126391	0.175647776035857	0.287147570753528	0.0239	0.0287	0.0163	0.0057	0.1902	0.0064	0.0059	0.0557	0.0012	0.1118	0.1394	0.0237	0.0032	0.1271	0.0145	0.0072	0.0068	0.002	0.0011	0.0273	0.0222	0.0306	0.0569	0.0203	0.0661	0.0017
10	rs1316930	133116390	0.95	0.352537935866182	0.85	0.498060230126391	0.174204321523437	0.287030238199021	0.0236	0.0284	0.0164	0.0059	0.1898	0.0065	0.0061	0.0552	0.0012	0.1115	0.1398	0.0239	0.0032	0.1267	0.0147	0.0074	0.0068	0.0021	0.0011	0.0272	0.0223	0.0305	0.0572	0.0204	0.0661	0.0018
10	rs11017878	133117157	0.95	0.352537935866182	0.85	0.498060230126391	0.13912565852064	0.304313344114709	0.0235	0.0281	0.0164	0.0059	0.1904	0.0063	0.0062	0.0544	0.0013	0.1108	0.141	0.0242	0.0033	0.1257	0.0146	0.0074	0.0069	0.0025	0.0012	0.0275	0.022	0.0302	0.0578	0.0204	0.066	0.002
10	rs60883840	133117711	0.95	0.352537935866182	0.85	0.498060230126391	0.138999573364863	0.322017050540141	0.0234	0.028	0.0164	0.006	0.1904	0.0063	0.0063	0.0536	0.0013	0.1105	0.1413	0.0243	0.0033	0.1256	0.0145	0.0075	0.0069	0.0026	0.0012	0.0277	0.0219	0.0304	0.058	0.0204	0.0659	0.0021
10	rs78709190	133117811	0.95	0.352537935866182	0.85	0.498060230126391	0.137147770667324	0.324083437209497	0.0234	0.0279	0.0163	0.006	0.1904	0.0063	0.0063	0.0536	0.0013	0.1105	0.1413	0.0243	0.0033	0.1256	0.0145	0.0075	0.0069	0.0026	0.0012	0.0278	0.0219	0.0304	0.058	0.0204	0.0659	0.0021
10	rs11596867	133120230	0.96	0.3177447436144	0.85	0.498060230126391	0.143132419461858	0.341987954409437	0.0231	0.0268	0.016	0.0058	0.1912	0.0061	0.0064	0.0524	0.0015	0.111	0.1424	0.0245	0.0034	0.1256	0.014	0.0075	0.0068	0.003	0.0014	0.028	0.0224	0.0307	0.0577	0.0202	0.0654	0.0024
10	rs868316	133120674	0.96	0.3177447436144	0.85	0.498060230126391	0.146230873907002	0.350919581074007	0.0231	0.0267	0.0159	0.0058	0.1914	0.006	0.0064	0.0523	0.0015	0.111	0.1426	0.0245	0.0034	0.1258	0.014	0.0076	0.0067	0.003	0.0014	0.028	0.0224	0.0307	0.0575	0.0201	0.0654	0.0025
10	rs112211725	133122455	0.96	0.3177447436144	0.85	0.498060230126391	0.137554515735984	0.345081692514103	0.023	0.0264	0.0157	0.0056	0.1919	0.0058	0.0063	0.0521	0.0015	0.111	0.1431	0.0246	0.0034	0.126	0.0139	0.0074	0.0066	0.0031	0.0015	0.0281	0.0227	0.0306	0.0574	0.02	0.0655	0.0026
10	rs7078641	133125924	0.96	0.3177447436144	0.85	0.498060230126391	0.136897825284334	0.346197403457613	0.0227	0.026	0.0151	0.0055	0.1921	0.0056	0.0061	0.0521	0.0016	0.1108	0.1443	0.0247	0.0035	0.1262	0.0137	0.0072	0.0064	0.0033	0.0017	0.0284	0.023	0.0306	0.057	0.02	0.0655	0.0029
10	rs11017885	133132106	0.95	0.352537935866182	0.85	0.498060230126391	0.180974990597317	0.365698988637159	0.0225	0.0262	0.0148	0.0054	0.1934	0.005	0.0059	0.0521	0.0017	0.1103	0.1455	0.0248	0.0036	0.1263	0.0137	0.0066	0.0062	0.0034	0.0018	0.0284	0.0232	0.0306	0.0565	0.0199	0.0649	0.0031
10	rs34321183	133136903	0.95	0.352537935866182	0.85	0.498060230126391	0.183302138759773	0.360795083282865	0.0225	0.0262	0.0148	0.0054	0.1934	0.005	0.0059	0.0521	0.0017	0.1103	0.1455	0.0248	0.0036	0.1264	0.0136	0.0066	0.0061	0.0034	0.0018	0.0284	0.0232	0.0306	0.0565	0.0199	0.0649	0.0031
10	rs74160891	133138618	0.95	0.352537935866182	0.85	0.498060230126391	0.179433076953094	0.365069234526769	0.0225	0.0262	0.0148	0.0054	0.1934	0.005	0.0059	0.0521	0.0017	0.1103	0.1455	0.0248	0.0036	0.1264	0.0136	0.0065	0.0061	0.0034	0.0018	0.0284	0.0232	0.0305	0.0565	0.0199	0.0649	0.0032
10	rs7090413	133139043	0.95	0.352537935866182	0.85	0.498060230126391	0.178190438231687	0.364943320598063	0.0225	0.0262	0.0149	0.0054	0.1934	0.005	0.0059	0.0521	0.0017	0.1103	0.1455	0.0248	0.0036	0.1264	0.0136	0.0065	0.0061	0.0034	0.0018	0.0284	0.0232	0.0305	0.0565	0.0199	0.0649	0.0032
10	rs4750862	133141041	0.95	0.352537935866182	0.85	0.498060230126391	0.164189075279961	0.36771626390783	0.0224	0.0262	0.0148	0.0054	0.1934	0.005	0.0059	0.0521	0.0018	0.1101	0.1455	0.0248	0.0036	0.1265	0.0136	0.0065	0.0061	0.0034	0.0018	0.0285	0.0232	0.0305	0.0564	0.0199	0.065	0.0032
10	rs61863168	133142244	0.95	0.352537935866182	0.85	0.498060230126391	0.160698351268724	0.383838442072956	0.0223	0.0263	0.0147	0.0053	0.1935	0.0051	0.0059	0.0522	0.0018	0.1098	0.1458	0.0248	0.0036	0.1268	0.0137	0.0065	0.0061	0.0035	0.0018	0.0284	0.0231	0.0305	0.0562	0.0199	0.0649	0.0032
10	rs11594412	133143956	0.95	0.352537935866182	0.85	0.498060230126391	0.177825905885572	0.385116099283249	0.0225	0.0261	0.0145	0.0053	0.1939	0.0051	0.0057	0.0525	0.0018	0.1089	0.1461	0.025	0.0036	0.1274	0.0139	0.0063	0.0061	0.0036	0.0019	0.0285	0.0229	0.0305	0.0558	0.0199	0.0647	0.0033
10	rs7898539	133146930	0.95	0.352537935866182	0.85	0.498060230126391	0.229757691613486	0.407533858690854	0.0233	0.0262	0.0138	0.0049	0.1967	0.005	0.005	0.0541	0.0019	0.1067	0.1474	0.0253	0.0036	0.1268	0.0139	0.0056	0.0057	0.0039	0.0019	0.0288	0.0234	0.0305	0.0546	0.019	0.0646	0.0033
10	rs3935531	133149493	0.95	0.352537935866182	0.85	0.498060230126391	0.237195805102887	0.42214573989048	0.0233	0.0261	0.0137	0.005	0.1968	0.005	0.005	0.0542	0.0019	0.1065	0.1474	0.0254	0.0036	0.1267	0.0139	0.0056	0.0057	0.004	0.0019	0.0287	0.0234	0.0305	0.0545	0.019	0.0646	0.0032
10	rs12773237	133152327	0.95	0.352537935866182	0.85	0.498060230126391	0.261606444642056	0.428713670318754	0.0237	0.026	0.0135	0.0049	0.1971	0.0049	0.0049	0.0547	0.0019	0.1063	0.1479	0.0255	0.0037	0.1265	0.0139	0.0052	0.0057	0.0041	0.0019	0.0287	0.0234	0.0306	0.0541	0.0188	0.0645	0.0032
10	rs6482877	133156268	0.94	0.389848785336034	0.85	0.498060230126391	0.349496612744565	0.456859467158725	0.0242	0.0259	0.0133	0.0049	0.1987	0.0047	0.0048	0.0554	0.0019	0.1059	0.1485	0.0255	0.0037	0.126	0.0141	0.0047	0.0056	0.0042	0.0019	0.0287	0.0234	0.0305	0.0535	0.019	0.0636	0.0032
10	rs35517871	133157412	0.94	0.389848785336034	0.85	0.498060230126391	0.3554835538104	0.453248588211862	0.0242	0.0259	0.0133	0.0048	0.1988	0.0047	0.0047	0.0553	0.002	0.1058	0.1486	0.0255	0.0037	0.1261	0.0141	0.0047	0.0056	0.0043	0.0019	0.0287	0.0234	0.0306	0.0534	0.019	0.0636	0.0033
10	rs7900159	133158421	0.94	0.389848785336034	0.85	0.498060230126391	0.365829960382045	0.451512714193527	0.0242	0.0259	0.0133	0.0048	0.1989	0.0047	0.0047	0.0552	0.002	0.1057	0.1488	0.0255	0.0037	0.1262	0.0141	0.0047	0.0056	0.0043	0.0019	0.0287	0.0234	0.0306	0.0533	0.019	0.0636	0.0033
10	rs57105422	133159061	0.94	0.389848785336034	0.85	0.498060230126391	0.363673123403832	0.456324046283904	0.0242	0.0259	0.0133	0.0048	0.1989	0.0047	0.0047	0.0552	0.002	0.1055	0.1488	0.0254	0.0037	0.1263	0.0141	0.0047	0.0055	0.0043	0.0019	0.0287	0.0234	0.0306	0.0533	0.0189	0.0637	0.0033
10	rs61863187	133162344	0.94	0.389848785336034	0.85	0.498060230126391	0.357028468255535	0.46598675417781	0.0242	0.0259	0.0133	0.0047	0.199	0.0046	0.0047	0.0552	0.0021	0.1054	0.1489	0.0255	0.0038	0.1263	0.014	0.0047	0.0055	0.0043	0.0019	0.0287	0.0234	0.0305	0.0533	0.0189	0.0638	0.0033
10	rs34231720	133165509	0.94	0.389848785336034	0.86	0.450156947394433	0.347600281629358	0.464372623407387	0.0242	0.0258	0.0133	0.0047	0.199	0.0045	0.0046	0.0552	0.0021	0.1052	0.149	0.0254	0.0039	0.1263	0.014	0.0047	0.0055	0.0043	0.0019	0.0288	0.0234	0.0305	0.0533	0.0188	0.0638	0.0033
10	rs10734105	133172119	0.94	0.389848785336034	0.86	0.450156947394433	0.325007232992613	0.435969748504401	0.0244	0.0259	0.0132	0.0046	0.1985	0.0046	0.0045	0.0558	0.002	0.1049	0.1495	0.0255	0.0037	0.1266	0.014	0.0046	0.0055	0.0043	0.0018	0.0288	0.0234	0.0306	0.0531	0.0187	0.0644	0.003
10	rs35800178	133181413	0.94	0.389848785336034	0.86	0.450156947394433	0.334011540655903	0.390751785231909	0.0244	0.0259	0.013	0.0045	0.1991	0.0046	0.0043	0.0565	0.0018	0.1034	0.1501	0.0254	0.0035	0.1266	0.014	0.0046	0.0054	0.0041	0.0016	0.029	0.0232	0.031	0.0531	0.0186	0.065	0.0029
10	rs35490624	133182561	0.94	0.389848785336034	0.86	0.450156947394433	0.335972489818134	0.391907333697886	0.0244	0.0259	0.013	0.0045	0.1991	0.0046	0.0043	0.0565	0.0018	0.1033	0.1501	0.0255	0.0036	0.1265	0.0141	0.0046	0.0054	0.0042	0.0017	0.0289	0.0232	0.031	0.053	0.0186	0.065	0.0029
10	rs7923192	133191126	0.94	0.389848785336034	0.86	0.450156947394433	0.361361809081043	0.360293182747672	0.0242	0.0261	0.0129	0.0045	0.1997	0.0049	0.0044	0.0568	0.0016	0.1032	0.1501	0.0255	0.0034	0.1261	0.0141	0.0047	0.0056	0.004	0.0016	0.0289	0.0233	0.0312	0.0526	0.0186	0.0651	0.0027
10	rs3123201	133192781	0.94	0.389848785336034	0.87	0.405435896572436	0.367343629374175	0.367968643820657	0.0242	0.0261	0.0129	0.0046	0.1998	0.0049	0.0044	0.0569	0.0016	0.1031	0.15	0.0255	0.0034	0.1261	0.0141	0.0047	0.0057	0.004	0.0016	0.0289	0.0233	0.0312	0.0525	0.0186	0.065	0.0027
10	rs117777107	133194080	0.94	0.389848785336034	0.87	0.405435896572436	0.37879784303245	0.359415335251917	0.0242	0.026	0.0129	0.0046	0.2001	0.0049	0.0044	0.057	0.0016	0.1029	0.15	0.0254	0.0034	0.1261	0.0141	0.0047	0.0057	0.0039	0.0016	0.0289	0.0234	0.0312	0.0524	0.0186	0.0651	0.0027
10	rs116873380	133194324	0.94	0.389848785336034	0.87	0.405435896572436	0.381551424296362	0.356660361560978	0.0241	0.026	0.0129	0.0046	0.2002	0.0049	0.0044	0.057	0.0015	0.1029	0.15	0.0254	0.0033	0.1261	0.0141	0.0047	0.0057	0.0039	0.0016	0.0289	0.0234	0.0313	0.0524	0.0186	0.0651	0.0026
10	rs78783631	133195280	0.94	0.389848785336034	0.87	0.405435896572436	0.381937733728783	0.347190016737816	0.0241	0.026	0.0129	0.0046	0.2003	0.0049	0.0044	0.057	0.0015	0.1028	0.1499	0.0255	0.0033	0.1261	0.0142	0.0047	0.0057	0.0039	0.0015	0.0289	0.0234	0.0313	0.0523	0.0186	0.0651	0.0026
10	rs80141872	133195846	0.94	0.389848785336034	0.87	0.405435896572436	0.382103355638844	0.350297192764803	0.0241	0.026	0.0129	0.0046	0.2003	0.0049	0.0045	0.057	0.0015	0.1028	0.1499	0.0255	0.0033	0.1261	0.0142	0.0047	0.0057	0.0039	0.0015	0.0289	0.0234	0.0313	0.0523	0.0185	0.0651	0.0026
10	rs75744161	133196228	0.94	0.389848785336034	0.87	0.405435896572436	0.382213790485039	0.351916060996341	0.0241	0.026	0.0129	0.0046	0.2003	0.0049	0.0045	0.057	0.0015	0.1028	0.1499	0.0254	0.0033	0.1261	0.0142	0.0047	0.0057	0.0039	0.0015	0.0289	0.0234	0.0313	0.0523	0.0185	0.0651	0.0026
10	rs35752780	133199384	0.94	0.389848785336034	0.88	0.363814363818289	0.391380353172867	0.32773945413176	0.0241	0.026	0.0128	0.0047	0.2004	0.0049	0.0045	0.0574	0.0015	0.1024	0.1499	0.0254	0.0033	0.1261	0.0143	0.0048	0.0058	0.0037	0.0015	0.0288	0.0235	0.0315	0.0522	0.0185	0.0651	0.0025
10	rs118044503	133200788	0.94	0.389848785336034	0.88	0.363814363818289	0.403092058085409	0.283400194839941	0.0242	0.0261	0.0126	0.005	0.1999	0.005	0.0046	0.0581	0.0013	0.102	0.1502	0.0252	0.0032	0.1252	0.0144	0.0049	0.0058	0.0037	0.0014	0.0289	0.024	0.0314	0.0519	0.0187	0.0655	0.0024
10	rs72845715	133204593	0.93	0.429746626914861	0.88	0.363814363818289	0.508713217929139	0.222552184077505	0.0245	0.0259	0.0119	0.0055	0.1999	0.0051	0.005	0.0601	0.001	0.1005	0.1496	0.0244	0.0029	0.1243	0.0149	0.0053	0.0061	0.0035	0.0013	0.0291	0.0247	0.0318	0.0515	0.0188	0.066	0.0021
10	rs3125511	133206398	0.93	0.429746626914861	0.88	0.363814363818289	0.510940940647383	0.223093750891437	0.0245	0.0259	0.0119	0.0055	0.1999	0.0051	0.005	0.0602	0.001	0.1005	0.1496	0.0244	0.0029	0.1243	0.0149	0.0053	0.0061	0.0035	0.0013	0.0291	0.0247	0.0318	0.0515	0.0188	0.066	0.0021
10	rs4751386	133212941	0.93	0.429746626914861	0.88	0.363814363818289	0.536469122195503	0.21694550675944	0.0245	0.0259	0.0118	0.0056	0.1999	0.0051	0.005	0.0603	0.001	0.1004	0.1494	0.0244	0.0029	0.1241	0.015	0.0053	0.0061	0.0035	0.0013	0.0291	0.0248	0.0319	0.0514	0.0188	0.0662	0.0021
10	rs78231186	133213403	0.93	0.429746626914861	0.88	0.363814363818289	0.536534335340466	0.218127618961104	0.0245	0.0259	0.0118	0.0056	0.1999	0.0051	0.005	0.0603	0.001	0.1004	0.1494	0.0244	0.0029	0.1241	0.015	0.0053	0.0061	0.0035	0.0013	0.0291	0.0248	0.0319	0.0514	0.0188	0.0662	0.0021
10	rs3125524	133214941	0.93	0.429746626914861	0.88	0.363814363818289	0.542746676853273	0.222877072589511	0.0245	0.0259	0.0118	0.0056	0.1999	0.0051	0.005	0.0603	0.001	0.1004	0.1494	0.0243	0.0029	0.124	0.0149	0.0053	0.0061	0.0035	0.0014	0.0291	0.0248	0.0319	0.0514	0.0188	0.0662	0.0022
10	rs3123171	133220189	0.93	0.429746626914861	0.88	0.363814363818289	0.553947686110998	0.219850814886909	0.0245	0.0259	0.0117	0.0057	0.1999	0.0051	0.005	0.0605	0.001	0.0999	0.1493	0.0241	0.0028	0.1238	0.0147	0.0054	0.0061	0.0034	0.0014	0.0291	0.025	0.0321	0.0518	0.0186	0.0669	0.0022
10	rs60220905	133222248	0.93	0.429746626914861	0.88	0.363814363818289	0.562052347311006	0.218020067032075	0.0245	0.0259	0.0117	0.0057	0.2	0.0051	0.005	0.0605	9e-04	0.0998	0.1492	0.0241	0.0028	0.1238	0.0147	0.0054	0.0061	0.0034	0.0014	0.0291	0.0251	0.0321	0.0518	0.0185	0.0669	0.0022
10	rs10830006	133225447	0.93	0.429746626914861	0.88	0.363814363818289	0.574986177443398	0.212664790837299	0.0245	0.0259	0.0117	0.0057	0.2002	0.0051	0.005	0.0605	9e-04	0.0997	0.1492	0.0241	0.0028	0.1238	0.0147	0.0055	0.0061	0.0035	0.0014	0.0291	0.0251	0.032	0.0518	0.0185	0.0669	0.0022
10	rs116871251	133226051	0.93	0.429746626914861	0.88	0.363814363818289	0.568669617512637	0.214159840419242	0.0245	0.0259	0.0117	0.0057	0.2002	0.0051	0.005	0.0605	9e-04	0.0997	0.1491	0.0241	0.0028	0.1238	0.0147	0.0055	0.0061	0.0035	0.0014	0.0291	0.0251	0.032	0.0518	0.0185	0.0671	0.0022
10	rs117422762	133231143	0.93	0.429746626914861	0.88	0.363814363818289	0.565590418024479	0.218127618961104	0.0246	0.0258	0.0116	0.0057	0.2003	0.005	0.005	0.0605	9e-04	0.0995	0.149	0.0239	0.0028	0.1238	0.0146	0.0055	0.006	0.0035	0.0014	0.0292	0.0252	0.0321	0.0518	0.0185	0.0672	0.0022
10	rs3123160	133231719	0.93	0.429746626914861	0.88	0.363814363818289	0.567731642198146	0.218558000785268	0.0246	0.0258	0.0116	0.0057	0.2003	0.005	0.005	0.0605	9e-04	0.0995	0.149	0.0239	0.0028	0.1239	0.0146	0.0055	0.006	0.0035	0.0014	0.0293	0.0252	0.0321	0.0518	0.0185	0.0672	0.0022
10	rs11017972	133233061	0.93	0.429746626914861	0.88	0.363814363818289	0.549982082643792	0.221470341512069	0.0246	0.0258	0.0117	0.0057	0.2004	0.005	0.005	0.0602	9e-04	0.0995	0.1491	0.024	0.0028	0.1239	0.0145	0.0055	0.0058	0.0035	0.0014	0.0294	0.0252	0.0321	0.0517	0.0185	0.0673	0.0022
10	rs4339954	133233629	0.93	0.429746626914861	0.88	0.363814363818289	0.546095656284136	0.220390224613023	0.0246	0.0258	0.0117	0.0057	0.2004	0.005	0.005	0.0603	0.001	0.0994	0.1491	0.024	0.0028	0.1239	0.0145	0.0055	0.0058	0.0035	0.0014	0.0293	0.0253	0.032	0.0517	0.0186	0.0674	0.0022
10	rs34070409	133234794	0.93	0.429746626914861	0.88	0.363814363818289	0.542549980892137	0.221902871744182	0.0246	0.0258	0.0117	0.0057	0.2003	0.005	0.005	0.0603	0.001	0.0994	0.1491	0.024	0.0028	0.1239	0.0145	0.0055	0.0058	0.0035	0.0014	0.0293	0.0253	0.032	0.0517	0.0186	0.0673	0.0022
10	rs35093967	133236536	0.93	0.429746626914861	0.88	0.363814363818289	0.54130502180312	0.220282308031626	0.0246	0.0258	0.0117	0.0057	0.2003	0.005	0.005	0.0603	0.001	0.0994	0.1491	0.024	0.0028	0.1238	0.0146	0.0055	0.0058	0.0035	0.0014	0.0293	0.0253	0.032	0.0517	0.0186	0.0673	0.0022
10	rs7922274	133250624	0.92	0.472297109457422	0.88	0.363814363818289	0.562319008694097	0.222877072589511	0.0251	0.0256	0.0118	0.0056	0.1996	0.0049	0.0049	0.0613	0.0011	0.0992	0.1493	0.0239	0.0028	0.123	0.0143	0.0056	0.0057	0.0034	0.0017	0.0292	0.0257	0.0323	0.0511	0.0187	0.0674	0.0025
10	rs117095699	133250723	0.92	0.472297109457422	0.89	0.325204496311925	0.561519202374068	0.223310497914428	0.0251	0.0256	0.0118	0.0056	0.1996	0.0049	0.0049	0.0613	0.0011	0.0992	0.1493	0.0239	0.0028	0.123	0.0143	0.0056	0.0057	0.0034	0.0017	0.0292	0.0257	0.0323	0.0511	0.0187	0.0674	0.0025
10	rs76007586	133253635	0.92	0.472297109457422	0.89	0.325204496311925	0.584589855605467	0.229625873785198	0.0252	0.0259	0.0118	0.0056	0.1995	0.0048	0.0049	0.0615	0.0012	0.0992	0.149	0.0238	0.0028	0.1229	0.0142	0.0057	0.0057	0.0034	0.0018	0.0291	0.0258	0.0325	0.0511	0.0187	0.0671	0.0025
10	rs77730189	133256146	0.92	0.472297109457422	0.89	0.325204496311925	0.592763238066758	0.234234580008827	0.0252	0.0259	0.0118	0.0056	0.1995	0.0048	0.0049	0.0615	0.0012	0.0992	0.1489	0.0238	0.0028	0.1229	0.0142	0.0057	0.0057	0.0034	0.0018	0.029	0.0259	0.0325	0.051	0.0187	0.0671	0.0025
10	rs4751396	133260225	0.92	0.472297109457422	0.89	0.325204496311925	0.611761029213044	0.234234580008827	0.0252	0.026	0.0118	0.0056	0.1996	0.0048	0.0049	0.0616	0.0012	0.0991	0.1489	0.0237	0.0028	0.1229	0.0142	0.0057	0.0057	0.0033	0.0018	0.029	0.0259	0.0326	0.051	0.0187	0.0671	0.0025
10	rs79438929	133263006	0.92	0.472297109457422	0.89	0.325204496311925	0.610028837291927	0.238983484682923	0.0252	0.026	0.0118	0.0056	0.1996	0.0048	0.0049	0.0615	0.0012	0.0992	0.1489	0.0237	0.0028	0.123	0.0142	0.0057	0.0057	0.0033	0.0018	0.0289	0.0259	0.0326	0.051	0.0187	0.0671	0.0025
10	rs77560264	133270159	0.92	0.472297109457422	0.89	0.325204496311925	0.611899702164885	0.243094134555657	0.0252	0.0261	0.0118	0.0056	0.1997	0.0048	0.0049	0.0615	0.0012	0.0993	0.1488	0.0237	0.0028	0.1231	0.0142	0.0057	0.0057	0.0033	0.0018	0.0288	0.0259	0.0326	0.0509	0.0187	0.0671	0.0025
10	rs11017992	133270443	0.92	0.472297109457422	0.89	0.325204496311925	0.613564904726367	0.244208959014143	0.0252	0.0261	0.0118	0.0056	0.1997	0.0048	0.0049	0.0615	0.0012	0.0993	0.1488	0.0237	0.0028	0.1231	0.0142	0.0057	0.0057	0.0033	0.0018	0.0288	0.0259	0.0326	0.0509	0.0187	0.0671	0.0025
10	rs74592337	133277726	0.92	0.472297109457422	0.89	0.325204496311925	0.61266266174143	0.251044388737988	0.0253	0.0262	0.0122	0.0056	0.1995	0.0048	0.0049	0.0617	0.0013	0.0995	0.1482	0.0238	0.0028	0.1232	0.0141	0.0057	0.0056	0.0034	0.0019	0.0287	0.026	0.0325	0.0507	0.0188	0.0669	0.0026
10	rs71478091	133279054	0.92	0.472297109457422	0.89	0.325204496311925	0.60961344752984	0.252170644269592	0.0253	0.0263	0.0122	0.0057	0.1994	0.0049	0.0049	0.0617	0.0013	0.0995	0.1482	0.0238	0.0028	0.1232	0.0141	0.0057	0.0056	0.0034	0.0019	0.0287	0.026	0.0325	0.0507	0.0188	0.0669	0.0026
10	rs73384179	133286708	0.92	0.472297109457422	0.89	0.325204496311925	0.616901547150849	0.257825700739154	0.0253	0.0263	0.0122	0.0057	0.1993	0.0049	0.0049	0.0617	0.0013	0.0996	0.1478	0.0238	0.0028	0.1232	0.0141	0.0057	0.0055	0.0034	0.002	0.0287	0.026	0.0325	0.0506	0.0188	0.0669	0.0026
10	rs114937776	133295775	0.92	0.472297109457422	0.89	0.325204496311925	0.65894718130639	0.275371436614559	0.0254	0.0266	0.0123	0.0057	0.1991	0.0049	0.0049	0.0619	0.0013	0.1001	0.1468	0.024	0.0027	0.1232	0.0141	0.0056	0.0054	0.0035	0.002	0.0286	0.0262	0.0325	0.0503	0.0187	0.0668	0.0028
10	rs117885631	133297062	0.92	0.472297109457422	0.89	0.325204496311925	0.669745209361251	0.27908610919341	0.0255	0.0267	0.0124	0.0057	0.1991	0.0049	0.0049	0.062	0.0013	0.1002	0.1466	0.0241	0.0027	0.1232	0.014	0.0056	0.0054	0.0036	0.0021	0.0286	0.0263	0.0325	0.0502	0.0187	0.0668	0.0028
10	rs73384201	133300088	0.92	0.472297109457422	0.89	0.325204496311925	0.683171545668231	0.284686660229158	0.0255	0.0267	0.0124	0.0057	0.199	0.0049	0.0049	0.062	0.0013	0.1003	0.1464	0.0242	0.0027	0.1232	0.014	0.0056	0.0054	0.0036	0.0021	0.0286	0.0263	0.0325	0.05	0.0186	0.0668	0.0028
10	rs74478884	133300190	0.92	0.472297109457422	0.89	0.325204496311925	0.685725117869434	0.284569635300239	0.0255	0.0267	0.0124	0.0057	0.199	0.0049	0.0049	0.062	0.0013	0.1003	0.1464	0.0242	0.0027	0.1233	0.014	0.0056	0.0054	0.0036	0.0021	0.0286	0.0263	0.0325	0.05	0.0186	0.0668	0.0028
10	rs10765076	133300533	0.92	0.472297109457422	0.89	0.325204496311925	0.689380480499021	0.284569635300239	0.0255	0.0267	0.0124	0.0057	0.199	0.0049	0.0049	0.062	0.0013	0.1003	0.1464	0.0242	0.0027	0.1233	0.014	0.0056	0.0054	0.0036	0.0021	0.0286	0.0263	0.0326	0.05	0.0186	0.0668	0.0028
10	rs4996761	133315370	0.92	0.472297109457422	0.89	0.325204496311925	0.716029246361072	0.283984731142961	0.0255	0.0267	0.0124	0.0058	0.199	0.005	0.0049	0.0621	0.0013	0.1004	0.1462	0.0243	0.0026	0.1232	0.014	0.0056	0.0054	0.0036	0.0021	0.0285	0.0264	0.0327	0.0498	0.0185	0.0668	0.0028
10	rs11594772	133315811	0.92	0.472297109457422	0.89	0.325204496311925	0.722144990689314	0.283283331766947	0.0255	0.0267	0.0125	0.0058	0.1988	0.005	0.0049	0.0623	0.0013	0.1006	0.1459	0.0243	0.0026	0.1231	0.0139	0.0056	0.0054	0.0037	0.002	0.0286	0.0266	0.0326	0.0495	0.0185	0.0668	0.0029
10	rs10450331	133320194	0.92	0.472297109457422	0.89	0.325204496311925	0.971572920087528	0.302642902444844	0.0255	0.0269	0.0126	0.006	0.1977	0.0053	0.005	0.0635	0.0013	0.1014	0.1443	0.0246	0.0026	0.1222	0.0134	0.0058	0.0054	0.0045	0.0019	0.0289	0.0279	0.0326	0.048	0.0186	0.0669	0.0032
10	rs72851718	133320955	0.92	0.472297109457422	0.89	0.325204496311925	0.971742560897384	0.30503009024352	0.0255	0.0269	0.0126	0.006	0.1977	0.0053	0.005	0.0635	0.0013	0.1014	0.1443	0.0246	0.0026	0.1222	0.0134	0.0058	0.0054	0.0045	0.0019	0.0289	0.0279	0.0326	0.048	0.0186	0.0669	0.0032
10	rs11018014	133322295	0.92	0.472297109457422	0.89	0.325204496311925	0.963190949526003	0.30168960325458	0.0254	0.0269	0.0126	0.006	0.1977	0.0053	0.005	0.0635	0.0013	0.1013	0.1443	0.0246	0.0026	0.1222	0.0135	0.0058	0.0054	0.0045	0.0019	0.0289	0.0279	0.0326	0.048	0.0186	0.067	0.0032
10	rs73386235	133322762	0.92	0.472297109457422	0.89	0.325204496311925	0.95500737973027	0.302881368181338	0.0254	0.0269	0.0126	0.006	0.1977	0.0053	0.005	0.0634	0.0013	0.1013	0.1443	0.0247	0.0026	0.1221	0.0135	0.0058	0.0054	0.0045	0.0019	0.0289	0.0279	0.0326	0.048	0.0186	0.067	0.0032
10	rs12414552	133323095	0.92	0.472297109457422	0.89	0.325204496311925	0.946013644524148	0.303955160435429	0.0254	0.0269	0.0126	0.006	0.1977	0.0052	0.0049	0.0634	0.0013	0.1014	0.1443	0.0248	0.0026	0.1221	0.0135	0.0058	0.0053	0.0045	0.0019	0.0289	0.0278	0.0326	0.048	0.0186	0.067	0.0031
10	rs4130923	133325496	0.91	0.517562282080777	0.89	0.325204496311925	0.969622926866495	0.327495345769957	0.0255	0.0268	0.0126	0.0061	0.1972	0.0052	0.005	0.0638	0.0015	0.1018	0.1439	0.0242	0.0026	0.1214	0.0135	0.006	0.0054	0.0048	0.0019	0.0293	0.0277	0.0328	0.0478	0.0187	0.0672	0.0032
10	rs12098555	133325905	0.91	0.517562282080777	0.89	0.325204496311925	0.942660552994	0.335824740648384	0.0255	0.0268	0.0127	0.0061	0.1963	0.0053	0.0051	0.064	0.0015	0.1025	0.1434	0.0239	0.0028	0.1203	0.0136	0.0062	0.0054	0.0049	0.0019	0.0296	0.0277	0.033	0.0476	0.0189	0.0674	0.0032
10	rs10765080	133326717	0.91	0.517562282080777	0.89	0.325204496311925	0.830689815273977	0.365069234526769	0.0255	0.0266	0.013	0.0062	0.1953	0.0056	0.0052	0.0633	0.0018	0.1024	0.1435	0.0239	0.0028	0.1199	0.0137	0.0067	0.0055	0.0051	0.0017	0.03	0.0277	0.0324	0.0474	0.0189	0.0682	0.0031
10	rs7916972	133327082	0.91	0.517562282080777	0.89	0.325204496311925	0.827515629270066	0.362930373415725	0.0254	0.0266	0.013	0.0062	0.1953	0.0056	0.0052	0.0633	0.0018	0.1024	0.1434	0.0239	0.0028	0.1199	0.0137	0.0067	0.0055	0.0052	0.0017	0.0301	0.0277	0.0324	0.0475	0.0189	0.0682	0.0031
10	rs59631835	133328787	0.91	0.517562282080777	0.89	0.325204496311925	0.81826105606171	0.365950976306509	0.0254	0.0266	0.013	0.0062	0.1951	0.0056	0.0052	0.0633	0.0018	0.1023	0.1434	0.0239	0.0029	0.12	0.0136	0.0068	0.0054	0.0052	0.0017	0.0301	0.0278	0.0325	0.0474	0.0188	0.0683	0.0031
10	rs7070608	133330896	0.91	0.517562282080777	0.89	0.325204496311925	0.816998947103342	0.366203013095	0.0254	0.0266	0.013	0.0062	0.1951	0.0057	0.0052	0.0632	0.0019	0.1022	0.1434	0.024	0.0029	0.12	0.0136	0.0068	0.0054	0.0052	0.0017	0.0301	0.0278	0.0325	0.0474	0.0189	0.0684	0.0031
10	rs111664779	133332320	0.91	0.517562282080777	0.88	0.363814363818289	0.824980029439476	0.363307560459478	0.0254	0.0266	0.013	0.0062	0.1952	0.0057	0.0052	0.0632	0.0019	0.1022	0.1434	0.024	0.0029	0.1201	0.0135	0.0067	0.0054	0.0052	0.0017	0.0302	0.0278	0.0325	0.0474	0.0189	0.0684	0.0031
10	rs7918680	133332793	0.91	0.517562282080777	0.88	0.363814363818289	0.827039950320078	0.361171639010053	0.0254	0.0266	0.013	0.0062	0.1952	0.0057	0.0052	0.0632	0.0019	0.1022	0.1434	0.024	0.0029	0.1201	0.0135	0.0067	0.0054	0.0052	0.0017	0.0302	0.0278	0.0325	0.0474	0.0189	0.0684	0.0031
10	rs12768833	133335592	0.91	0.517562282080777	0.88	0.363814363818289	0.819760897301826	0.368852358568281	0.0254	0.0266	0.0129	0.0062	0.1951	0.0057	0.0052	0.0632	0.0019	0.1022	0.1434	0.024	0.0029	0.12	0.0135	0.0067	0.0054	0.0052	0.0017	0.0302	0.0278	0.0326	0.0474	0.0188	0.0684	0.0031
10	rs78792888	133336730	0.91	0.517562282080777	0.88	0.363814363818289	0.823950894901311	0.372013357969827	0.0254	0.0266	0.0129	0.0062	0.1951	0.0057	0.0052	0.0632	0.0019	0.1022	0.1433	0.0239	0.0029	0.12	0.0136	0.0067	0.0054	0.0052	0.0017	0.0302	0.0279	0.0325	0.0474	0.0188	0.0684	0.0031
10	rs11018025	133336873	0.91	0.517562282080777	0.88	0.363814363818289	0.827357056600217	0.371633636829433	0.0254	0.0266	0.0129	0.0062	0.1951	0.0057	0.0052	0.0632	0.0019	0.1022	0.1433	0.0239	0.0029	0.12	0.0136	0.0068	0.0054	0.0052	0.0017	0.0302	0.0279	0.0325	0.0474	0.0188	0.0684	0.0032
10	rs78330606	133337184	0.91	0.517562282080777	0.88	0.363814363818289	0.828070736129313	0.375435750307716	0.0255	0.0266	0.0129	0.0062	0.1951	0.0057	0.0052	0.0631	0.0019	0.1022	0.1433	0.0239	0.003	0.12	0.0136	0.0068	0.0054	0.0052	0.0017	0.0302	0.0279	0.0325	0.0474	0.0188	0.0684	0.0032
10	rs7070642	133340449	0.91	0.517562282080777	0.88	0.363814363818289	0.844477946607707	0.399893319376163	0.0255	0.0266	0.0129	0.0062	0.1951	0.0057	0.0052	0.0632	0.002	0.1021	0.1432	0.0238	0.003	0.1199	0.0136	0.0068	0.0054	0.0053	0.0017	0.0302	0.0279	0.0326	0.0473	0.0188	0.0684	0.0033
10	rs74781687	133341836	0.91	0.517562282080777	0.88	0.363814363818289	0.844397968141465	0.400539281803551	0.0255	0.0267	0.0129	0.0062	0.195	0.0057	0.0052	0.0632	0.002	0.1021	0.1432	0.0238	0.003	0.1199	0.0136	0.0068	0.0054	0.0053	0.0017	0.0302	0.0279	0.0326	0.0473	0.0188	0.0684	0.0032
10	rs67652405	133347410	0.91	0.517562282080777	0.88	0.363814363818289	0.857477003398461	0.409742700032215	0.0255	0.0267	0.0129	0.0062	0.1951	0.0057	0.0052	0.0632	0.0021	0.102	0.1431	0.0238	0.003	0.1199	0.0137	0.0069	0.0054	0.0054	0.0017	0.0302	0.0279	0.0326	0.0473	0.0188	0.0684	0.0033
10	rs72844582	133348042	0.91	0.517562282080777	0.88	0.363814363818289	0.858040593045189	0.409482667189685	0.0255	0.0267	0.0129	0.0062	0.1951	0.0057	0.0052	0.0632	0.0021	0.102	0.1431	0.0238	0.003	0.1199	0.0137	0.0069	0.0054	0.0054	0.0017	0.0302	0.0279	0.0326	0.0473	0.0188	0.0684	0.0033
10	rs4333929	133350699	0.91	0.517562282080777	0.88	0.363814363818289	0.862635671687797	0.428713670318754	0.0255	0.0267	0.0129	0.0063	0.1949	0.0057	0.0052	0.0632	0.0021	0.1019	0.143	0.0238	0.003	0.1198	0.0136	0.0069	0.0054	0.0054	0.0018	0.0302	0.028	0.0326	0.0473	0.0187	0.0684	0.0033
10	rs12779178	133351381	0.91	0.517562282080777	0.88	0.363814363818289	0.862554966561562	0.433855526013358	0.0255	0.0267	0.0129	0.0063	0.1949	0.0057	0.0052	0.0632	0.0021	0.1019	0.143	0.0238	0.003	0.1197	0.0136	0.0069	0.0054	0.0054	0.0018	0.0302	0.028	0.0326	0.0473	0.0187	0.0684	0.0033
10	rs7071307	133355589	0.91	0.517562282080777	0.88	0.363814363818289	0.847759842391131	0.445251592271418	0.0254	0.0267	0.0126	0.0062	0.1945	0.0057	0.0052	0.0632	0.0021	0.102	0.1427	0.0238	0.0031	0.12	0.0136	0.007	0.0054	0.0054	0.0018	0.0303	0.0279	0.0327	0.0476	0.0186	0.0685	0.0033
10	rs4494241	133355925	0.91	0.517562282080777	0.88	0.363814363818289	0.810229469616601	0.447247306307564	0.0253	0.0268	0.0127	0.0061	0.1944	0.0057	0.0052	0.0631	0.0022	0.1018	0.1427	0.024	0.0031	0.1202	0.0136	0.007	0.0054	0.0055	0.0018	0.0302	0.0278	0.0327	0.0477	0.0186	0.0686	0.0032
10	rs75012570	133356859	0.91	0.517562282080777	0.88	0.363814363818289	0.661315947022228	0.385627493114963	0.0249	0.0271	0.0132	0.0056	0.1946	0.0058	0.0052	0.0637	0.0022	0.1005	0.1424	0.0246	0.0031	0.1202	0.0134	0.0071	0.0052	0.0054	0.0018	0.0294	0.0271	0.0329	0.0489	0.0189	0.0687	0.0033
10	rs7904911	133357051	0.9	0.565600701999265	0.88	0.363814363818289	0.615788409560797	0.376578502051919	0.0248	0.0272	0.0132	0.0055	0.1948	0.0058	0.0051	0.0639	0.0022	0.1002	0.1426	0.0247	0.0031	0.1202	0.0134	0.0071	0.0051	0.0053	0.0018	0.0292	0.0269	0.033	0.0492	0.019	0.0689	0.0032
10	rs72850346	133357273	0.9	0.565600701999265	0.88	0.363814363818289	0.564454432665457	0.333982135029116	0.0242	0.027	0.0134	0.0053	0.1944	0.0059	0.0051	0.0642	0.0021	0.1	0.143	0.0248	0.003	0.1201	0.0137	0.0071	0.0049	0.0053	0.0017	0.0291	0.0263	0.0332	0.05	0.0188	0.069	0.0032
10	rs11018045	133357401	0.9	0.565600701999265	0.88	0.363814363818289	0.460770427578822	0.31042170516544	0.0239	0.027	0.0136	0.0053	0.194	0.006	0.0051	0.0643	0.0021	0.1003	0.1434	0.0248	0.003	0.1202	0.0139	0.0071	0.0048	0.005	0.0017	0.0289	0.026	0.0333	0.0504	0.0187	0.0692	0.0032
10	rs10830037	133357513	0.91	0.517562282080777	0.88	0.363814363818289	0.314082456047465	0.278156006481766	0.0236	0.0271	0.0138	0.0052	0.1936	0.0061	0.0051	0.0644	0.0021	0.1002	0.1436	0.025	0.0029	0.1201	0.0139	0.0072	0.0048	0.0041	0.0017	0.029	0.026	0.0332	0.0508	0.0188	0.0695	0.0032
10	rs4277019	133357778	0.91	0.517562282080777	0.88	0.363814363818289	0.267982221276111	0.234895375970561	0.0233	0.0273	0.0141	0.0052	0.1918	0.0062	0.0051	0.0644	0.002	0.1013	0.1435	0.025	0.0028	0.1204	0.0138	0.0073	0.0048	0.004	0.0016	0.0292	0.0256	0.0332	0.051	0.0187	0.0701	0.0031
10	rs72850813	133360881	0.91	0.517562282080777	0.88	0.363814363818289	0.36329634832494	0.0634125350556216	0.0217	0.0287	0.0159	0.005	0.1891	0.0068	0.0044	0.0653	0.0012	0.0989	0.1452	0.0258	0.0016	0.1215	0.0129	0.0062	0.0043	0.0031	0.001	0.0311	0.0231	0.0359	0.0523	0.0184	0.073	0.0028
10	rs7074167	133361042	0.91	0.517562282080777	0.88	0.363814363818289	0.362597154023106	0.0633450554487495	0.0217	0.0287	0.0159	0.005	0.1891	0.0068	0.0044	0.0652	0.0012	0.099	0.1452	0.0258	0.0016	0.1215	0.0129	0.0062	0.0043	0.0031	0.001	0.0311	0.0231	0.0359	0.0523	0.0184	0.073	0.0028
10	rs3935349	133372655	0.91	0.517562282080777	0.88	0.363814363818289	0.358576826478593	0.0519501115884336	0.0216	0.0287	0.016	0.005	0.1892	0.0068	0.0043	0.0653	0.0011	0.0989	0.1458	0.0256	0.0016	0.1217	0.0128	0.006	0.0042	0.003	9e-04	0.0311	0.0231	0.0358	0.0524	0.0185	0.0731	0.0028
10	rs5028276	133376826	0.91	0.517562282080777	0.88	0.363814363818289	0.351080956512404	0.0462682393468934	0.0216	0.0287	0.016	0.005	0.1891	0.0068	0.0043	0.0653	0.0011	0.099	0.1459	0.0256	0.0016	0.1218	0.0128	0.006	0.0042	0.003	9e-04	0.0311	0.0231	0.0358	0.0524	0.0185	0.0732	0.0028
10	rs5028272	133377048	0.91	0.517562282080777	0.88	0.363814363818289	0.348969319773348	0.0443424760554932	0.0216	0.0286	0.016	0.005	0.1891	0.0068	0.0043	0.0653	0.0011	0.099	0.1459	0.0256	0.0016	0.1218	0.0127	0.0059	0.0042	0.003	9e-04	0.0311	0.0231	0.0358	0.0524	0.0185	0.0731	0.0028
10	rs75002802	133377349	0.91	0.517562282080777	0.88	0.363814363818289	0.349549364641329	0.0440538632783374	0.0216	0.0286	0.016	0.005	0.1891	0.0068	0.0043	0.0654	0.0011	0.099	0.1459	0.0256	0.0016	0.1218	0.0128	0.0059	0.0042	0.003	9e-04	0.0311	0.0231	0.0358	0.0524	0.0185	0.0732	0.0027
10	rs74160150	133378408	0.91	0.517562282080777	0.88	0.363814363818289	0.351504072377895	0.0465631767339599	0.0216	0.0286	0.016	0.005	0.1892	0.0068	0.0043	0.0653	0.0011	0.099	0.1459	0.0255	0.0016	0.1218	0.0128	0.0059	0.0042	0.003	9e-04	0.0311	0.0231	0.0358	0.0524	0.0185	0.0732	0.0027
10	rs11018073	133379032	0.91	0.517562282080777	0.88	0.363814363818289	0.352139238766692	0.0460916741760272	0.0216	0.0286	0.016	0.005	0.1892	0.0068	0.0043	0.0653	0.0011	0.099	0.1459	0.0255	0.0016	0.1218	0.0128	0.0059	0.0042	0.003	9e-04	0.0311	0.0231	0.0358	0.0524	0.0185	0.0732	0.0027
10	rs61474464	133380884	0.91	0.517562282080777	0.88	0.363814363818289	0.371087376804494	0.0476317850773616	0.0217	0.0286	0.0161	0.005	0.1892	0.0069	0.0044	0.0653	0.0011	0.0989	0.1459	0.0254	0.0016	0.1218	0.0127	0.0059	0.0041	0.003	9e-04	0.0312	0.0229	0.0357	0.0525	0.0184	0.0732	0.0028
10	rs61864030	133431823	0.91	0.517562282080777	0.88	0.363814363818289	0.390040204503201	0.0475125237901663	0.0218	0.0286	0.0161	0.005	0.1893	0.007	0.0044	0.0653	0.0011	0.0988	0.146	0.0252	0.0016	0.1219	0.0127	0.0059	0.0041	0.003	9e-04	0.0313	0.0229	0.0357	0.0526	0.0184	0.0731	0.0028
10	rs75501565	133434800	0.91	0.517562282080777	0.88	0.363814363818289	0.389928630279632	0.0468589406005095	0.0218	0.0285	0.0161	0.005	0.1893	0.007	0.0044	0.0653	0.0011	0.0989	0.146	0.0252	0.0016	0.122	0.0127	0.0059	0.0041	0.003	9e-04	0.0313	0.0229	0.0357	0.0526	0.0184	0.0731	0.0028
10	rs10735736	133435388	0.91	0.517562282080777	0.88	0.363814363818289	0.392834800505253	0.0456222928347064	0.0218	0.0285	0.0161	0.005	0.1893	0.007	0.0044	0.0653	0.0011	0.0989	0.146	0.0252	0.0015	0.1219	0.0127	0.0058	0.0041	0.003	9e-04	0.0313	0.0229	0.0357	0.0526	0.0184	0.0731	0.0028
10	rs113618076	133439154	0.91	0.517562282080777	0.87	0.405435896572436	0.400430464731134	0.0472743959780184	0.0218	0.0285	0.0161	0.005	0.1893	0.007	0.0044	0.0652	0.0011	0.0989	0.146	0.0252	0.0016	0.122	0.0126	0.0058	0.0041	0.003	9e-04	0.0313	0.0228	0.0358	0.0526	0.0184	0.073	0.0028
10	rs117827305	133439609	0.91	0.517562282080777	0.87	0.405435896572436	0.402638395382738	0.0468589406005095	0.0218	0.0285	0.0161	0.005	0.1893	0.007	0.0044	0.0652	0.0011	0.0989	0.146	0.0252	0.0016	0.122	0.0126	0.0058	0.0041	0.003	9e-04	0.0313	0.0228	0.0358	0.0526	0.0184	0.073	0.0028
10	rs4269851	133442279	0.91	0.517562282080777	0.87	0.405435896572436	0.441456787161723	0.052758440569807	0.0218	0.0286	0.0161	0.0051	0.1899	0.007	0.0044	0.065	0.0011	0.0989	0.1461	0.0251	0.0016	0.1221	0.0125	0.0057	0.0041	0.003	9e-04	0.0314	0.0227	0.036	0.0528	0.0181	0.0725	0.0029
10	rs4897805	133442465	0.91	0.517562282080777	0.87	0.405435896572436	0.443774383588195	0.0525714224758535	0.0219	0.0286	0.0161	0.005	0.1899	0.007	0.0044	0.065	0.0011	0.0989	0.1461	0.025	0.0016	0.1221	0.0125	0.0057	0.0041	0.003	9e-04	0.0314	0.0227	0.036	0.0528	0.0181	0.0725	0.0029
10	rs72853627	133445352	0.91	0.517562282080777	0.87	0.405435896572436	0.444131467540863	0.0536349935677788	0.0219	0.0286	0.0161	0.005	0.1902	0.007	0.0044	0.0648	0.0012	0.0988	0.1461	0.025	0.0016	0.1221	0.0124	0.0057	0.004	0.0031	9e-04	0.0315	0.0226	0.0361	0.0531	0.0181	0.0724	0.0029
10	rs77701603	133446591	0.91	0.517562282080777	0.87	0.405435896572436	0.457563592815506	0.0579807906303322	0.0219	0.0288	0.0161	0.005	0.1905	0.0069	0.0044	0.0644	0.0012	0.0985	0.1461	0.025	0.0016	0.1221	0.0122	0.0057	0.004	0.0031	9e-04	0.0316	0.0225	0.0362	0.0534	0.0181	0.0722	0.0029
10	rs61861775	133446994	0.91	0.517562282080777	0.87	0.405435896572436	0.463805777808182	0.0584363811717899	0.0219	0.0288	0.0161	0.005	0.1906	0.0069	0.0044	0.0643	0.0012	0.0985	0.1461	0.0249	0.0016	0.1221	0.0122	0.0057	0.004	0.0031	9e-04	0.0316	0.0225	0.0362	0.0535	0.0181	0.0722	0.0029
10	rs9419596	133448637	0.91	0.517562282080777	0.87	0.405435896572436	0.482965509854844	0.05739727393325	0.022	0.0289	0.0162	0.005	0.191	0.0069	0.0043	0.0642	0.0011	0.0982	0.1461	0.0249	0.0015	0.1222	0.012	0.0057	0.004	0.003	9e-04	0.0317	0.0224	0.0362	0.0538	0.018	0.0722	0.0029
10	rs117908853	133450762	0.91	0.517562282080777	0.87	0.405435896572436	0.477585016407159	0.0596148816825513	0.022	0.0289	0.0162	0.005	0.191	0.0069	0.0043	0.0642	0.0012	0.0983	0.1461	0.0249	0.0015	0.1221	0.012	0.0057	0.004	0.003	9e-04	0.0317	0.0224	0.0362	0.0539	0.0178	0.0723	0.0029
10	Affx-2787021	133453734	0.91	0.517562282080777	0.87	0.405435896572436	0.469477390565954	0.0616012571642129	0.022	0.0289	0.0162	0.005	0.191	0.0069	0.0044	0.0641	0.0012	0.0984	0.1461	0.0249	0.0015	0.1222	0.0119	0.0057	0.004	0.003	9e-04	0.0317	0.0223	0.0361	0.0541	0.0176	0.0724	0.0029
10	rs75543549	133457381	0.91	0.517562282080777	0.87	0.405435896572436	0.467400001121889	0.0646323411909048	0.022	0.0289	0.0162	0.005	0.1908	0.0069	0.0044	0.0641	0.0012	0.0985	0.1461	0.0248	0.0016	0.1222	0.0119	0.0057	0.004	0.003	9e-04	0.0316	0.0223	0.0361	0.0542	0.0175	0.0724	0.003
10	rs72853629	133460618	0.91	0.517562282080777	0.87	0.405435896572436	0.46252974509042	0.0677244383514736	0.0221	0.0289	0.0162	0.005	0.1908	0.0069	0.0044	0.064	0.0012	0.0985	0.1461	0.0247	0.0016	0.1222	0.0119	0.0057	0.004	0.0031	9e-04	0.0316	0.0223	0.0361	0.0543	0.0173	0.0725	0.003
10	rs4316435	133463791	0.91	0.517562282080777	0.87	0.405435896572436	0.458349160833124	0.0699598861930661	0.0221	0.0288	0.0162	0.005	0.1908	0.0069	0.0044	0.064	0.0012	0.0986	0.1461	0.0247	0.0016	0.1222	0.0119	0.0057	0.004	0.0031	9e-04	0.0316	0.0222	0.0361	0.0544	0.0172	0.0725	0.003
10	rs78903389	133466141	0.91	0.517562282080777	0.87	0.405435896572436	0.468621451452229	0.0755341510079107	0.0222	0.0288	0.0163	0.0051	0.1908	0.007	0.0045	0.0638	0.0011	0.0989	0.1459	0.0243	0.0017	0.1224	0.0118	0.0059	0.0041	0.0032	9e-04	0.0318	0.0221	0.0362	0.0545	0.017	0.0725	0.003
10	rs4394762	133468878	0.91	0.517562282080777	0.87	0.405435896572436	0.46807160660692	0.0752440170072701	0.0222	0.0288	0.0163	0.0051	0.1908	0.007	0.0045	0.0638	0.0011	0.0989	0.1459	0.0243	0.0017	0.1223	0.0118	0.0059	0.0041	0.0032	9e-04	0.0317	0.0221	0.0362	0.0545	0.017	0.0725	0.003
10	rs3924170	133471788	0.91	0.517562282080777	0.87	0.405435896572436	0.46807160660692	0.0752440170072701	0.0222	0.0288	0.0163	0.0051	0.1908	0.007	0.0045	0.0638	0.0011	0.0989	0.1459	0.0243	0.0017	0.1223	0.0118	0.0059	0.0041	0.0032	9e-04	0.0317	0.0221	0.0362	0.0545	0.017	0.0725	0.003
10	rs11156539	133475164	0.91	0.517562282080777	0.87	0.405435896572436	0.470272872114362	0.0758974623512291	0.0222	0.0288	0.0163	0.0051	0.1909	0.007	0.0045	0.0638	0.0011	0.0989	0.1459	0.0242	0.0017	0.1223	0.0118	0.0059	0.004	0.0032	9e-04	0.0317	0.0221	0.0362	0.0545	0.017	0.0724	0.003
10	rs74772559	133476694	0.91	0.517562282080777	0.87	0.405435896572436	0.471314106179825	0.0771380565678029	0.0222	0.0288	0.0163	0.0051	0.1908	0.007	0.0045	0.0637	0.0011	0.099	0.1459	0.0241	0.0017	0.1223	0.0118	0.0059	0.0041	0.0032	9e-04	0.0318	0.0221	0.0363	0.0546	0.017	0.0724	0.003
10	rs7896527	133476966	0.91	0.517562282080777	0.87	0.405435896572436	0.473277114854291	0.0781658893693271	0.0222	0.0288	0.0163	0.0051	0.1909	0.007	0.0045	0.0637	0.0011	0.099	0.1459	0.0241	0.0017	0.1223	0.0118	0.0059	0.0041	0.0032	9e-04	0.0318	0.022	0.0363	0.0546	0.017	0.0724	0.003
10	rs80344650	133478204	0.91	0.517562282080777	0.87	0.405435896572436	0.474751974004078	0.0788295673986601	0.0222	0.0288	0.0163	0.0051	0.1909	0.007	0.0045	0.0637	0.0011	0.0989	0.1459	0.0241	0.0017	0.1223	0.0118	0.0059	0.0041	0.0032	9e-04	0.0318	0.022	0.0363	0.0546	0.017	0.0723	0.003
10	rs59173982	133478780	0.91	0.517562282080777	0.87	0.405435896572436	0.473891368507009	0.0784605750124373	0.0222	0.0288	0.0163	0.0051	0.1909	0.007	0.0045	0.0637	0.0011	0.0989	0.1459	0.0241	0.0017	0.1223	0.0118	0.0059	0.0041	0.0032	9e-04	0.0318	0.022	0.0363	0.0546	0.017	0.0724	0.003
10	rs11156546	133490397	0.92	0.472297109457422	0.87	0.405435896572436	0.567597704822285	0.121192531147954	0.0225	0.0289	0.0165	0.0052	0.191	0.007	0.0045	0.0629	0.0011	0.0985	0.1449	0.0235	0.0018	0.1219	0.0118	0.006	0.0044	0.0041	9e-04	0.0317	0.0221	0.0365	0.0545	0.0167	0.0733	0.0031
10	rs4897807	133490980	0.92	0.472297109457422	0.87	0.405435896572436	0.567597704822285	0.125948150301075	0.0225	0.0289	0.0165	0.0052	0.1912	0.007	0.0045	0.063	0.0011	0.0985	0.1449	0.0235	0.0019	0.1216	0.0118	0.006	0.0044	0.0041	9e-04	0.0318	0.0221	0.0366	0.0543	0.0168	0.0731	0.0031
10	rs56411231	133491128	0.92	0.472297109457422	0.87	0.405435896572436	0.569138876579898	0.129514703686575	0.0226	0.0289	0.0165	0.0052	0.1912	0.007	0.0045	0.063	0.0011	0.0985	0.1449	0.0235	0.0019	0.1216	0.0118	0.006	0.0044	0.0041	9e-04	0.0318	0.0221	0.0366	0.0543	0.0168	0.0731	0.0031
10	rs12772747	133499600	0.92	0.472297109457422	0.87	0.405435896572436	0.590714959022887	0.147984245880633	0.0226	0.029	0.0165	0.0051	0.1913	0.007	0.0045	0.0632	0.001	0.0984	0.1448	0.0234	0.0019	0.1215	0.0117	0.006	0.0045	0.0041	9e-04	0.0318	0.022	0.0366	0.0542	0.0168	0.0732	0.0031
10	rs7913359	133500681	0.92	0.472297109457422	0.87	0.405435896572436	0.593651845513822	0.151290994582661	0.0226	0.029	0.0165	0.0051	0.1913	0.007	0.0045	0.0633	0.001	0.0985	0.1448	0.0234	0.0019	0.1214	0.0118	0.006	0.0045	0.0041	9e-04	0.0318	0.022	0.0365	0.0542	0.0168	0.0732	0.0031
10	rs61861810	133505332	0.92	0.472297109457422	0.87	0.405435896572436	0.588329454415745	0.159429859138045	0.0226	0.029	0.0165	0.0051	0.1912	0.007	0.0045	0.0633	0.001	0.0985	0.1449	0.0234	0.0019	0.1214	0.0117	0.006	0.0046	0.0041	9e-04	0.0317	0.0219	0.0365	0.0542	0.0168	0.0733	0.0031
10	rs12785209	133510526	0.92	0.472297109457422	0.87	0.405435896572436	0.56345298066145	0.164776365116325	0.0226	0.029	0.0165	0.0051	0.1909	0.007	0.0045	0.0636	0.001	0.0985	0.145	0.0234	0.0019	0.1214	0.0116	0.006	0.0046	0.0041	9e-04	0.0316	0.0217	0.0365	0.054	0.017	0.0736	0.0031
10	rs9664915	133511176	0.92	0.472297109457422	0.87	0.405435896572436	0.562852509249968	0.178259627940025	0.0226	0.029	0.0165	0.0051	0.1909	0.007	0.0045	0.0636	0.001	0.0985	0.145	0.0234	0.0019	0.1214	0.0116	0.006	0.0046	0.0041	9e-04	0.0316	0.0217	0.0365	0.054	0.017	0.0736	0.0031
10	rs12261295	133511320	0.92	0.472297109457422	0.87	0.405435896572436	0.566192254749394	0.184425714497837	0.0226	0.029	0.0165	0.0051	0.1909	0.007	0.0045	0.0636	0.001	0.0985	0.145	0.0234	0.0019	0.1214	0.0116	0.006	0.0046	0.0041	9e-04	0.0316	0.0217	0.0365	0.054	0.017	0.0736	0.0031
10	rs7077196	133515957	0.93	0.429746626914861	0.87	0.405435896572436	0.448188297976998	0.195828285934303	0.0236	0.0295	0.0174	0.005	0.1897	0.0065	0.0044	0.0643	0.0011	0.0967	0.145	0.023	0.002	0.1224	0.0115	0.0056	0.0046	0.0038	0.001	0.0317	0.0217	0.036	0.0539	0.0172	0.0742	0.0031
10	rs9419618	133517373	0.93	0.429746626914861	0.87	0.405435896572436	0.442466286244024	0.207671127344296	0.0237	0.0295	0.0175	0.005	0.1896	0.0065	0.0044	0.0643	0.0012	0.0968	0.1449	0.023	0.002	0.1224	0.0115	0.0056	0.0046	0.0038	0.001	0.0317	0.0217	0.036	0.0539	0.0172	0.0742	0.0031
10	rs117309500	133519852	0.93	0.429746626914861	0.87	0.405435896572436	0.445382375037366	0.2135186814323	0.0237	0.0295	0.0176	0.005	0.1895	0.0065	0.0045	0.0644	0.0012	0.0966	0.1448	0.0229	0.002	0.1225	0.0115	0.0056	0.0046	0.0037	0.001	0.0317	0.0217	0.036	0.0539	0.0172	0.0742	0.0031
10	rs11156566	133521293	0.93	0.429746626914861	0.87	0.405435896572436	0.444607799488288	0.205558147020254	0.0238	0.0295	0.0176	0.005	0.1895	0.0065	0.0045	0.0645	0.0012	0.0965	0.1448	0.0229	0.002	0.1226	0.0115	0.0056	0.0046	0.0037	0.001	0.0317	0.0217	0.036	0.0538	0.0172	0.0742	0.0031
10	rs59113878	133524960	0.93	0.429746626914861	0.87	0.405435896572436	0.463623382340429	0.222335677756069	0.0238	0.0295	0.0177	0.0051	0.1894	0.0066	0.0045	0.0646	0.0012	0.0963	0.1448	0.0229	0.002	0.1227	0.0115	0.0057	0.0047	0.0037	0.001	0.0318	0.0216	0.036	0.0538	0.0172	0.0739	0.003
10	rs74160173	133530779	0.92	0.472297109457422	0.87	0.405435896572436	0.472417810375077	0.232914789816243	0.024	0.0295	0.0179	0.0051	0.1893	0.0067	0.0046	0.0646	0.0013	0.0961	0.1447	0.0229	0.0021	0.1227	0.0114	0.0059	0.0047	0.0037	0.0011	0.0319	0.0214	0.036	0.0538	0.0172	0.0734	0.003
10	rs9419622	133532101	0.92	0.472297109457422	0.87	0.405435896572436	0.472049769467164	0.234344671015195	0.0241	0.0295	0.018	0.0051	0.1892	0.0068	0.0046	0.0646	0.0014	0.0961	0.1447	0.0229	0.0021	0.1227	0.0114	0.0059	0.0047	0.0037	0.0011	0.0319	0.0214	0.036	0.0538	0.0172	0.0732	0.003
10	rs35188306	133532186	0.92	0.472297109457422	0.87	0.405435896572436	0.469783267422239	0.230830052828632	0.024	0.0295	0.018	0.0051	0.1892	0.0068	0.0046	0.0646	0.0014	0.0961	0.1447	0.0229	0.0021	0.1227	0.0114	0.0059	0.0047	0.0037	0.0011	0.0319	0.0214	0.036	0.0538	0.0172	0.0732	0.003
10	rs79495041	133532303	0.92	0.472297109457422	0.87	0.405435896572436	0.468621451452229	0.234895375970561	0.024	0.0295	0.018	0.0051	0.1892	0.0067	0.0046	0.0646	0.0014	0.0961	0.1447	0.0229	0.0021	0.1227	0.0114	0.0059	0.0047	0.0037	0.0011	0.0319	0.0214	0.036	0.0539	0.0172	0.0732	0.003
10	rs56103661	133535829	0.92	0.472297109457422	0.87	0.405435896572436	0.474567494677139	0.261579556420856	0.024	0.0296	0.018	0.0051	0.1891	0.0068	0.0046	0.0646	0.0014	0.096	0.1447	0.0229	0.0021	0.1227	0.0114	0.0059	0.0047	0.0037	0.0011	0.0319	0.0214	0.036	0.0539	0.0172	0.0731	0.003
10	rs10872806	133545314	0.92	0.472297109457422	0.87	0.405435896572436	0.474628983916089	0.253524251043668	0.0241	0.0296	0.0181	0.0051	0.189	0.0068	0.0046	0.0647	0.0014	0.096	0.1446	0.0229	0.0021	0.1225	0.0114	0.006	0.0047	0.0037	0.0011	0.0319	0.0215	0.036	0.0539	0.0172	0.073	0.003
10	rs7920966	133555185	0.92	0.472297109457422	0.87	0.405435896572436	0.475305620943054	0.251044388737988	0.0241	0.0296	0.0181	0.0051	0.189	0.0068	0.0046	0.0647	0.0014	0.096	0.1447	0.0228	0.0021	0.1225	0.0114	0.006	0.0047	0.0037	0.0011	0.0319	0.0215	0.036	0.0539	0.0172	0.073	0.003
10	rs116999758	133557658	0.92	0.472297109457422	0.87	0.405435896572436	0.497141424952995	0.311743930993851	0.0241	0.0296	0.0181	0.0051	0.1889	0.0068	0.0046	0.0647	0.0014	0.096	0.1446	0.0228	0.0021	0.1225	0.0114	0.006	0.0047	0.0037	0.0011	0.0319	0.0215	0.036	0.0539	0.0172	0.073	0.003
10	rs9419583	133557922	0.92	0.472297109457422	0.87	0.405435896572436	0.516370497279753	0.32627560388876	0.0241	0.0296	0.0182	0.0051	0.1888	0.0068	0.0046	0.0647	0.0014	0.0959	0.1446	0.0228	0.0022	0.1226	0.0114	0.006	0.0048	0.0037	0.0011	0.0319	0.0215	0.036	0.0539	0.0172	0.073	0.003
10	rs9419647	133559274	0.92	0.472297109457422	0.87	0.405435896572436	0.349338381707078	0.257485285814988	0.0247	0.0299	0.0193	0.005	0.1869	0.0065	0.0047	0.0646	0.0017	0.0941	0.1431	0.0222	0.0026	0.1235	0.0118	0.0059	0.0044	0.0038	0.0013	0.0322	0.0217	0.0355	0.0543	0.0176	0.0746	0.0033
10	rs79536187	133559565	0.92	0.472297109457422	0.87	0.405435896572436	0.303060280429161	0.256918241675486	0.0247	0.0299	0.0195	0.005	0.1863	0.0064	0.0046	0.0645	0.0018	0.0934	0.1428	0.0222	0.0028	0.1236	0.0118	0.0059	0.0044	0.0038	0.0013	0.0323	0.0217	0.0353	0.0545	0.0178	0.0751	0.0034
10	rs117727590	133559687	0.92	0.472297109457422	0.87	0.405435896572436	0.297942567658955	0.268907857295775	0.0248	0.0299	0.0197	0.005	0.1861	0.0063	0.0046	0.0645	0.0018	0.0932	0.1427	0.0221	0.0028	0.1236	0.0119	0.0059	0.0044	0.0038	0.0013	0.0323	0.0218	0.0353	0.0545	0.0178	0.0753	0.0034
10	rs9419651	133561666	0.9	0.565600701999265	0.86	0.450156947394433	0.250163599424979	0.35154228611399	0.0256	0.0301	0.0212	0.005	0.1831	0.006	0.0047	0.0645	0.0021	0.0904	0.141	0.0212	0.0035	0.1245	0.0126	0.0058	0.0046	0.0038	0.0015	0.0326	0.0224	0.035	0.0543	0.0182	0.0771	0.0039
10	rs72847017	133563265	0.9	0.565600701999265	0.86	0.450156947394433	0.249942888425684	0.351417719787432	0.0256	0.0301	0.0212	0.0049	0.183	0.006	0.0047	0.0645	0.0021	0.0903	0.141	0.0212	0.0035	0.1245	0.0127	0.0058	0.0046	0.0038	0.0015	0.0326	0.0224	0.035	0.0543	0.0182	0.0772	0.0039
10	rs9419590	133565224	0.9	0.565600701999265	0.86	0.450156947394433	0.243545209320963	0.356160107168408	0.0256	0.0302	0.0213	0.0049	0.183	0.0059	0.0046	0.0645	0.0022	0.0902	0.141	0.0212	0.0035	0.1246	0.0128	0.0058	0.0046	0.0038	0.0016	0.0326	0.0224	0.035	0.0544	0.0183	0.0773	0.004
10	rs34322922	133565314	0.9	0.565600701999265	0.86	0.450156947394433	0.244329041083072	0.357035683804713	0.0256	0.0302	0.0213	0.0049	0.183	0.0059	0.0046	0.0645	0.0022	0.0901	0.141	0.0212	0.0035	0.1246	0.0128	0.0058	0.0046	0.0038	0.0016	0.0326	0.0224	0.035	0.0544	0.0183	0.0773	0.004
10	rs75390277	133566408	0.9	0.565600701999265	0.86	0.450156947394433	0.246426030724105	0.363307560459478	0.0256	0.0301	0.0213	0.0049	0.1829	0.0058	0.0046	0.0645	0.0022	0.0901	0.1409	0.0211	0.0035	0.1247	0.0128	0.0058	0.0046	0.0038	0.0016	0.0326	0.0224	0.0349	0.0544	0.0183	0.0773	0.004
10	rs55899446	133566682	0.9	0.565600701999265	0.86	0.450156947394433	0.245682220651677	0.364313935596438	0.0256	0.0301	0.0213	0.0049	0.1829	0.0058	0.0046	0.0646	0.0022	0.0901	0.1409	0.0211	0.0035	0.1247	0.0128	0.0058	0.0046	0.0038	0.0016	0.0326	0.0223	0.0349	0.0544	0.0183	0.0773	0.004
10	rs118122791	133569542	0.9	0.565600701999265	0.86	0.450156947394433	0.242632490155366	0.372773127643343	0.0257	0.0301	0.0214	0.0049	0.1828	0.0058	0.0046	0.0646	0.0023	0.0899	0.1406	0.021	0.0036	0.1248	0.0129	0.0058	0.0046	0.0039	0.0016	0.0327	0.0223	0.0349	0.0546	0.0183	0.0774	0.004
10	rs7094535	133572083	0.9	0.565600701999265	0.86	0.450156947394433	0.24063979282644	0.381159220640988	0.0257	0.03	0.0214	0.0048	0.1826	0.0057	0.0045	0.0647	0.0023	0.0898	0.1403	0.021	0.0036	0.1249	0.0129	0.0058	0.0046	0.004	0.0016	0.0327	0.0223	0.0348	0.0548	0.0184	0.0775	0.004
10	rs76497130	133574682	0.9	0.565600701999265	0.85	0.498060230126391	0.24180832206276	0.388187290811279	0.0259	0.0299	0.0216	0.0048	0.1821	0.0056	0.0045	0.0648	0.0025	0.0897	0.1397	0.0206	0.0036	0.1252	0.0131	0.0057	0.0046	0.0041	0.0016	0.0327	0.0225	0.0346	0.0554	0.0185	0.0775	0.004
10	rs4243516	133575619	0.9	0.565600701999265	0.85	0.498060230126391	0.232462685360213	0.385243930028369	0.0259	0.0299	0.0217	0.0048	0.1819	0.0056	0.0044	0.0649	0.0025	0.0897	0.1395	0.0205	0.0036	0.1253	0.0131	0.0056	0.0046	0.0041	0.0016	0.0327	0.0226	0.0346	0.0556	0.0185	0.0775	0.004
10	rs117038998	133584751	0.9	0.565600701999265	0.85	0.498060230126391	0.233056744708054	0.400668508683093	0.026	0.0297	0.0219	0.0049	0.1815	0.0056	0.0045	0.0651	0.0026	0.0894	0.1391	0.0204	0.0037	0.1256	0.0132	0.0056	0.0046	0.004	0.0016	0.0327	0.0227	0.0345	0.0559	0.0186	0.0773	0.0041
10	rs4897773	133585920	0.9	0.565600701999265	0.85	0.498060230126391	0.229294540674451	0.395379635288288	0.026	0.0297	0.0219	0.0049	0.1814	0.0056	0.0045	0.0651	0.0026	0.0894	0.1391	0.0204	0.0037	0.1256	0.0132	0.0056	0.0046	0.004	0.0016	0.0327	0.0227	0.0345	0.0559	0.0186	0.0773	0.0041
10	rs34333037	133592188	0.9	0.565600701999265	0.85	0.498060230126391	0.226819231296066	0.39036681258758	0.026	0.0294	0.0221	0.0048	0.181	0.0055	0.0044	0.0652	0.0027	0.0894	0.1388	0.0204	0.0037	0.1259	0.0133	0.0055	0.0046	0.004	0.0016	0.0328	0.0226	0.0345	0.0562	0.0187	0.0775	0.0042
10	rs113839405	133594847	0.9	0.565600701999265	0.85	0.498060230126391	0.234034523834752	0.391393639915272	0.0261	0.0292	0.0222	0.0048	0.1808	0.0055	0.0044	0.0651	0.0027	0.0892	0.1386	0.0203	0.0038	0.1261	0.0134	0.0055	0.0046	0.0042	0.0016	0.0329	0.0225	0.0344	0.0565	0.0187	0.0775	0.0042
10	rs118056818	133595630	0.9	0.565600701999265	0.85	0.498060230126391	0.237753588234785	0.397828169227205	0.0261	0.0291	0.0223	0.0048	0.1808	0.0055	0.0044	0.0651	0.0027	0.0891	0.1384	0.0203	0.0038	0.1261	0.0135	0.0055	0.0046	0.0042	0.0016	0.0329	0.0225	0.0344	0.0566	0.0187	0.0776	0.0042
10	rs9419595	133596993	0.9	0.565600701999265	0.85	0.498060230126391	0.235825884878435	0.399764161304898	0.0261	0.029	0.0223	0.0048	0.1807	0.0055	0.0044	0.0651	0.0028	0.0891	0.1383	0.0203	0.0038	0.1261	0.0135	0.0055	0.0046	0.0043	0.0016	0.033	0.0224	0.0344	0.0567	0.0187	0.0776	0.0042
10	rs80082873	133604110	0.9	0.565600701999265	0.85	0.498060230126391	0.234204803890392	0.417172482456739	0.0261	0.0288	0.0225	0.0049	0.1803	0.0055	0.0044	0.0651	0.0028	0.0894	0.1381	0.0203	0.0038	0.1259	0.0136	0.0056	0.0047	0.0043	0.0016	0.033	0.0225	0.0341	0.0569	0.0187	0.0773	0.0042
10	rs117982946	133607189	0.9	0.565600701999265	0.85	0.498060230126391	0.229841956663812	0.423063602767457	0.0262	0.0287	0.0226	0.0049	0.1801	0.0055	0.0044	0.0651	0.0028	0.0896	0.1381	0.0203	0.0039	0.1257	0.0137	0.0056	0.0047	0.0043	0.0016	0.033	0.0225	0.034	0.0571	0.0188	0.077	0.0043
10	rs4897781	133607904	0.9	0.565600701999265	0.85	0.498060230126391	0.218171076521021	0.431348465334757	0.0262	0.0286	0.0227	0.0049	0.1799	0.0055	0.0044	0.0651	0.0028	0.0898	0.1381	0.0203	0.0039	0.1256	0.0137	0.0057	0.0047	0.0044	0.0016	0.0331	0.0226	0.0337	0.0572	0.0187	0.0769	0.0043
10	rs4897782	133607937	0.9	0.565600701999265	0.85	0.498060230126391	0.217966483003397	0.429898791629352	0.0262	0.0286	0.0227	0.0049	0.1799	0.0055	0.0044	0.0651	0.0029	0.0897	0.1381	0.0203	0.0039	0.1256	0.0137	0.0057	0.0047	0.0043	0.0016	0.0331	0.0226	0.0337	0.0573	0.0187	0.0769	0.0043
10	rs117545743	133608171	0.9	0.565600701999265	0.85	0.498060230126391	0.21418065119548	0.422670167038605	0.0262	0.0286	0.0227	0.0049	0.1798	0.0055	0.0045	0.0651	0.0029	0.0898	0.1381	0.0203	0.0039	0.1256	0.0137	0.0057	0.0047	0.0043	0.0016	0.0331	0.0226	0.0337	0.0573	0.0188	0.077	0.0042
10	rs4897783	133608237	0.9	0.565600701999265	0.84	0.549223467132668	0.21280587619983	0.421359429142685	0.0262	0.0286	0.0227	0.0049	0.1798	0.0055	0.0045	0.0651	0.0029	0.0898	0.1381	0.0203	0.0039	0.1256	0.0138	0.0057	0.0047	0.0043	0.0016	0.033	0.0227	0.0337	0.0573	0.0188	0.077	0.0042
10	rs7917946	133609336	0.9	0.565600701999265	0.84	0.549223467132668	0.207078237154174	0.417825945837008	0.0262	0.0286	0.0228	0.0049	0.1797	0.0055	0.0045	0.0651	0.0029	0.0898	0.138	0.0204	0.0039	0.1255	0.0138	0.0057	0.0047	0.0044	0.0016	0.0331	0.0227	0.0337	0.0573	0.0188	0.077	0.0042
10	rs9419601	133610556	0.9	0.565600701999265	0.84	0.549223467132668	0.208631584171243	0.415474777347755	0.0262	0.0286	0.0228	0.0049	0.1798	0.0055	0.0045	0.0651	0.0029	0.0898	0.1379	0.0204	0.0039	0.1255	0.0138	0.0057	0.0047	0.0044	0.0016	0.033	0.0227	0.0337	0.0573	0.0188	0.077	0.0042
10	rs4897784	133612588	0.9	0.565600701999265	0.84	0.549223467132668	0.213007736858843	0.426608961834101	0.0262	0.0285	0.0228	0.0049	0.18	0.0056	0.0045	0.0651	0.0029	0.0898	0.1377	0.0204	0.0039	0.1256	0.0138	0.0057	0.0048	0.0044	0.0016	0.0329	0.0227	0.0337	0.0572	0.0187	0.0771	0.0042
10	rs72847051	133614595	0.9	0.565600701999265	0.84	0.549223467132668	0.216822746858614	0.430425794142742	0.0262	0.0285	0.0228	0.0049	0.18	0.0056	0.0045	0.0651	0.0029	0.0898	0.1377	0.0204	0.0039	0.1256	0.0138	0.0057	0.0048	0.0044	0.0016	0.0329	0.0227	0.0337	0.0572	0.0187	0.0771	0.0042
10	rs7922381	133621379	0.9	0.565600701999265	0.84	0.549223467132668	0.216333606835668	0.428450429452184	0.0262	0.0285	0.0228	0.0049	0.1799	0.0056	0.0045	0.0652	0.0029	0.0899	0.1377	0.0204	0.0039	0.1257	0.0138	0.0057	0.0047	0.0044	0.0015	0.0328	0.0227	0.0337	0.0571	0.0188	0.0772	0.0042
10	rs11156478	133624539	0.9	0.565600701999265	0.84	0.549223467132668	0.221417924268233	0.439808762865384	0.0262	0.0286	0.0228	0.0049	0.1798	0.0056	0.0045	0.0652	0.0029	0.0899	0.1377	0.0204	0.0039	0.1256	0.0139	0.0057	0.0047	0.0044	0.0015	0.0328	0.0227	0.0337	0.0571	0.0188	0.0773	0.0042
10	rs4402214	133633428	0.9	0.565600701999265	0.84	0.549223467132668	0.229462899115883	0.451379258282042	0.0262	0.0285	0.0228	0.0049	0.1797	0.0056	0.0045	0.0651	0.0028	0.0899	0.1376	0.0204	0.0039	0.1256	0.0139	0.0057	0.0048	0.0044	0.0015	0.0328	0.0227	0.0337	0.0571	0.0188	0.0774	0.0042
10	rs7893330	133637385	0.9	0.565600701999265	0.84	0.549223467132668	0.243240760030258	0.470972842561593	0.0261	0.0285	0.0229	0.0049	0.1791	0.0056	0.0045	0.065	0.0028	0.0902	0.1375	0.0203	0.0038	0.1256	0.0139	0.0057	0.0048	0.0044	0.0015	0.0328	0.0229	0.0338	0.0571	0.0189	0.0776	0.0042
10	rs61864712	133638447	0.9	0.565600701999265	0.84	0.549223467132668	0.248576862443932	0.490917372843148	0.0261	0.0285	0.0229	0.0049	0.1789	0.0057	0.0045	0.065	0.0028	0.0902	0.1374	0.0203	0.0038	0.1256	0.0139	0.0057	0.0048	0.0044	0.0015	0.0328	0.0229	0.0338	0.0571	0.0189	0.0777	0.0042
10	rs77653539	133645708	0.9	0.565600701999265	0.84	0.549223467132668	0.27471986158717	0.459807228926517	0.026	0.0284	0.0231	0.005	0.1778	0.0057	0.0046	0.0649	0.0028	0.0904	0.1369	0.0203	0.0038	0.1255	0.0139	0.0058	0.0048	0.0044	0.0015	0.0328	0.023	0.034	0.057	0.0189	0.0783	0.0042
10	rs12264988	133647493	0.9	0.565600701999265	0.84	0.549223467132668	0.265741227007854	0.461685665671575	0.0259	0.0284	0.0232	0.005	0.1775	0.0058	0.0046	0.0649	0.0028	0.0905	0.1368	0.0203	0.0038	0.1255	0.0139	0.0058	0.0048	0.0044	0.0015	0.0328	0.0232	0.0341	0.0569	0.0189	0.0784	0.0042
10	rs77254361	133648436	0.9	0.565600701999265	0.84	0.549223467132668	0.272726100477185	0.461148764557849	0.0259	0.0281	0.0233	0.005	0.1771	0.0058	0.0046	0.0649	0.0028	0.0906	0.1366	0.0205	0.0038	0.1251	0.0139	0.0058	0.0048	0.0044	0.0015	0.0329	0.0233	0.0343	0.0569	0.019	0.0789	0.0042
10	rs6571241	133649089	0.91	0.517562282080777	0.85	0.498060230126391	0.250605341550629	0.431084790904882	0.0259	0.028	0.0233	0.005	0.1769	0.0058	0.0047	0.0648	0.0028	0.0907	0.1363	0.0206	0.0038	0.1247	0.014	0.0059	0.0048	0.0044	0.0015	0.033	0.0234	0.0344	0.0568	0.0192	0.0792	0.0042
10	rs6571242	133649265	0.91	0.517562282080777	0.85	0.498060230126391	0.274394762085897	0.445783551215112	0.0258	0.028	0.0233	0.005	0.1769	0.0057	0.0046	0.0648	0.0028	0.0906	0.1362	0.0206	0.0038	0.1246	0.014	0.0059	0.0048	0.0045	0.0015	0.0332	0.0234	0.0345	0.0568	0.0192	0.0791	0.0042
10	rs11594224	133650710	0.91	0.517562282080777	0.85	0.498060230126391	0.345604380636497	0.57797838268751	0.0259	0.0275	0.0232	0.005	0.1765	0.0058	0.0047	0.0649	0.0028	0.0914	0.1352	0.0207	0.0038	0.1246	0.0141	0.0059	0.0048	0.0044	0.0016	0.0332	0.0236	0.0343	0.0565	0.019	0.08	0.0041
10	rs11593514	133651344	0.91	0.517562282080777	0.85	0.498060230126391	0.344242188236102	0.569611478878233	0.0258	0.0275	0.0231	0.005	0.1762	0.0058	0.0047	0.0648	0.0028	0.0914	0.1349	0.0208	0.0038	0.1248	0.0142	0.0059	0.0048	0.0044	0.0016	0.0332	0.0235	0.0344	0.0568	0.0189	0.0802	0.0041
10	rs11814195	133655020	0.91	0.517562282080777	0.85	0.498060230126391	0.356708548159295	0.621257737629935	0.0257	0.0275	0.0231	0.0049	0.1761	0.0058	0.0047	0.0648	0.0029	0.0914	0.1348	0.0209	0.0038	0.125	0.0143	0.0058	0.0048	0.0044	0.0016	0.0332	0.0235	0.0344	0.0569	0.0189	0.0802	0.0041
10	rs35239949	133666277	0.91	0.517562282080777	0.85	0.498060230126391	0.340536541517326	0.603684512874963	0.0256	0.0275	0.0231	0.0049	0.1759	0.0058	0.0047	0.0647	0.0028	0.0916	0.1345	0.0208	0.0037	0.125	0.0144	0.0057	0.0048	0.0044	0.0017	0.0331	0.0236	0.0345	0.0571	0.0189	0.0806	0.0041
10	rs9322840	133667625	0.91	0.517562282080777	0.85	0.498060230126391	0.335610813729687	0.589512932533067	0.0256	0.0275	0.0231	0.0049	0.1759	0.0058	0.0047	0.0647	0.0028	0.0916	0.1344	0.0208	0.0037	0.1249	0.0144	0.0057	0.0048	0.0044	0.0017	0.0331	0.0236	0.0345	0.0571	0.019	0.0806	0.0041
10	rs113726872	133669958	0.91	0.517562282080777	0.85	0.498060230126391	0.359325541597691	0.587087557503533	0.0255	0.0275	0.0231	0.0049	0.1758	0.0058	0.0047	0.0646	0.0028	0.0917	0.1342	0.0208	0.0037	0.1249	0.0144	0.0057	0.0048	0.0044	0.0017	0.0331	0.0237	0.0345	0.057	0.0189	0.0807	0.0041
10	rs118072599	133675150	0.92	0.472297109457422	0.85	0.498060230126391	0.35580290861846	0.468275941070468	0.0254	0.0276	0.023	0.0049	0.1755	0.0058	0.0047	0.0646	0.0029	0.0922	0.1334	0.0209	0.0037	0.1248	0.0145	0.0057	0.0048	0.0044	0.0017	0.0331	0.0238	0.0348	0.0569	0.0187	0.0814	0.0042
10	rs9322841	133676869	0.92	0.472297109457422	0.85	0.498060230126391	0.334114599626426	0.46612133112508	0.0253	0.0276	0.023	0.0049	0.1753	0.0057	0.0047	0.0646	0.0029	0.0924	0.1329	0.021	0.0037	0.1248	0.0145	0.0057	0.0048	0.0044	0.0017	0.0331	0.0239	0.0348	0.0569	0.0187	0.0818	0.0042
10	rs74367210	133729818	0.92	0.472297109457422	0.85	0.498060230126391	0.482593503909629	1.47158322181526	0.0228	0.0259	0.0269	0.0054	0.1645	0.0066	0.0051	0.064	0.0042	0.0854	0.1164	0.0245	0.0047	0.1225	0.0178	0.005	0.0045	0.0049	0.0029	0.0339	0.0289	0.0418	0.0569	0.019	0.0944	0.004
10	rs7915388	133734972	0.92	0.472297109457422	0.86	0.450156947394433	0.33026121864446	1.0119581022159	0.0228	0.0259	0.0269	0.0055	0.1644	0.0067	0.0051	0.064	0.0042	0.0854	0.1163	0.0245	0.0047	0.1226	0.018	0.005	0.0045	0.0049	0.0029	0.0339	0.029	0.0419	0.0569	0.019	0.0945	0.004
10	rs10430615	133748866	0.92	0.472297109457422	0.86	0.450156947394433	0.258135292428981	0.713067990685926	0.0228	0.0259	0.027	0.0055	0.1644	0.0067	0.0051	0.0641	0.0042	0.0854	0.1163	0.0246	0.0047	0.1227	0.018	0.005	0.0045	0.005	0.0029	0.0339	0.029	0.0419	0.0569	0.0191	0.0946	0.004
10	rs9419376	133750589	0.92	0.472297109457422	0.86	0.450156947394433	0.257686345167282	0.701454472546347	0.0228	0.0258	0.027	0.0055	0.1644	0.0067	0.0051	0.064	0.0042	0.0854	0.1163	0.0246	0.0047	0.1226	0.018	0.005	0.0045	0.005	0.0029	0.0339	0.029	0.0419	0.0569	0.019	0.0946	0.004
10	rs4342945	133751657	0.92	0.472297109457422	0.86	0.450156947394433	0.257820984631275	0.696702342371428	0.0228	0.0258	0.027	0.0055	0.1644	0.0067	0.0051	0.064	0.0042	0.0854	0.1163	0.0246	0.0047	0.1226	0.018	0.005	0.0045	0.005	0.0029	0.0339	0.029	0.0419	0.0569	0.019	0.0946	0.004
10	rs77169847	133755596	0.92	0.472297109457422	0.86	0.450156947394433	0.258539709041249	0.69418073042295	0.0228	0.0258	0.027	0.0055	0.1644	0.0067	0.0051	0.0641	0.0042	0.0854	0.1163	0.0246	0.0047	0.1226	0.018	0.005	0.0045	0.005	0.0029	0.0339	0.029	0.0419	0.0569	0.019	0.0946	0.0039
10	rs34473884	133761285	0.92	0.472297109457422	0.86	0.450156947394433	0.253664991396818	0.659244400901083	0.0227	0.0258	0.027	0.0055	0.1644	0.0067	0.0051	0.0641	0.0043	0.0854	0.1163	0.0246	0.0047	0.1225	0.018	0.005	0.0045	0.005	0.0029	0.034	0.029	0.0419	0.0569	0.0191	0.0946	0.0039
10	rs77339798	133762011	0.92	0.472297109457422	0.86	0.450156947394433	0.254021047082627	0.659390942408062	0.0227	0.0258	0.027	0.0055	0.1644	0.0067	0.0051	0.0641	0.0043	0.0854	0.1164	0.0246	0.0047	0.1225	0.018	0.005	0.0045	0.005	0.0029	0.034	0.029	0.0419	0.0569	0.0191	0.0946	0.0039
10	rs75522111	133777490	0.92	0.472297109457422	0.86	0.450156947394433	0.25755174403234	0.66628680979882	0.0227	0.0258	0.027	0.0055	0.1643	0.0067	0.0051	0.0641	0.0043	0.0854	0.1165	0.0246	0.0047	0.1224	0.018	0.005	0.0045	0.005	0.0029	0.034	0.029	0.0421	0.0569	0.0191	0.0946	0.0039
10	rs9419224	133777786	0.92	0.472297109457422	0.87	0.405435896572436	0.25647631499055	0.66702137917035	0.0227	0.0258	0.0271	0.0055	0.1643	0.0067	0.0051	0.0641	0.0043	0.0854	0.1165	0.0246	0.0047	0.1224	0.018	0.005	0.0045	0.005	0.0029	0.034	0.029	0.042	0.0569	0.0191	0.0947	0.0039
10	rs3737057	133784682	0.92	0.472297109457422	0.87	0.405435896572436	0.263873946232178	0.662176651461429	0.0227	0.0258	0.0271	0.0055	0.1643	0.0067	0.0051	0.0641	0.0043	0.0853	0.1165	0.0245	0.0048	0.1224	0.018	0.005	0.0045	0.005	0.0029	0.034	0.029	0.0421	0.0569	0.0191	0.0947	0.0039
10	rs3737058	133784881	0.92	0.472297109457422	0.87	0.405435896572436	0.260251047410281	0.659097866880846	0.0227	0.0258	0.0271	0.0055	0.1643	0.0067	0.0051	0.0641	0.0043	0.0852	0.1165	0.0246	0.0048	0.1223	0.018	0.005	0.0045	0.005	0.0029	0.034	0.029	0.0421	0.0571	0.0191	0.0946	0.0039
10	rs9971066	133788233	0.92	0.472297109457422	0.87	0.405435896572436	0.269175459286886	0.641277375192721	0.0227	0.0258	0.027	0.0055	0.1643	0.0067	0.005	0.0643	0.0043	0.0852	0.1167	0.0245	0.0047	0.1223	0.0179	0.005	0.0044	0.0049	0.0028	0.034	0.0292	0.0421	0.057	0.0191	0.0945	0.0039
10	rs7350460	133791976	0.92	0.472297109457422	0.87	0.405435896572436	0.272911236160379	0.620246225380745	0.0227	0.0259	0.0268	0.0054	0.1642	0.0066	0.005	0.0648	0.0043	0.0854	0.1169	0.0246	0.0048	0.1224	0.0176	0.005	0.0044	0.0049	0.0028	0.034	0.0294	0.0421	0.057	0.019	0.0941	0.0039
10	rs6560704	133798513	0.92	0.472297109457422	0.87	0.405435896572436	0.266152073818582	0.58808595051836	0.0227	0.0259	0.0267	0.0054	0.1642	0.0066	0.0049	0.065	0.0043	0.0855	0.117	0.0246	0.0048	0.1224	0.0175	0.005	0.0044	0.0049	0.0029	0.034	0.0294	0.0421	0.0569	0.019	0.0939	0.0039
10	rs7915610	133803156	0.92	0.472297109457422	0.87	0.405435896572436	0.267569845822541	0.588228611350256	0.0227	0.0259	0.0267	0.0054	0.1641	0.0066	0.0049	0.065	0.0043	0.0856	0.117	0.0246	0.0048	0.1224	0.0174	0.005	0.0044	0.0049	0.0029	0.0341	0.0294	0.0422	0.057	0.019	0.0938	0.0039
10	rs9419235	133806576	0.92	0.472297109457422	0.88	0.363814363818289	0.251667263850432	0.510658638323259	0.0225	0.0259	0.0268	0.0053	0.1636	0.0066	0.0049	0.0649	0.0042	0.0857	0.1171	0.0247	0.0046	0.1225	0.0177	0.0049	0.0043	0.0048	0.0028	0.0345	0.0294	0.0423	0.0572	0.0188	0.0941	0.0038
10	rs7914539	133808341	0.92	0.472297109457422	0.88	0.363814363818289	0.253976525198809	0.495423849566471	0.0225	0.0258	0.0268	0.0053	0.1638	0.0066	0.0049	0.0649	0.0042	0.0857	0.1171	0.0247	0.0046	0.1224	0.0177	0.0049	0.0043	0.0047	0.0028	0.0347	0.0293	0.0423	0.0572	0.0188	0.0942	0.0038
10	rs61865660	133810471	0.92	0.472297109457422	0.88	0.363814363818289	0.268624377574123	0.494057137409692	0.0225	0.0258	0.0269	0.0052	0.1638	0.0065	0.0049	0.0648	0.0042	0.0858	0.1173	0.0247	0.0046	0.1223	0.0177	0.0049	0.0042	0.0047	0.0028	0.0347	0.0293	0.0423	0.0572	0.0188	0.0944	0.0038
10	rs74733024	133810773	0.92	0.472297109457422	0.87	0.405435896572436	0.273003829427503	0.491599493829104	0.0225	0.0258	0.0269	0.0052	0.1638	0.0065	0.0049	0.0648	0.0042	0.0858	0.1173	0.0247	0.0046	0.1223	0.0177	0.0049	0.0042	0.0047	0.0028	0.0347	0.0293	0.0423	0.0572	0.0188	0.0944	0.0038
10	rs12354447	133811449	0.92	0.472297109457422	0.88	0.363814363818289	0.285422131529279	0.502409040449742	0.0225	0.0258	0.0269	0.0052	0.1638	0.0065	0.0048	0.0648	0.0042	0.0858	0.1173	0.0247	0.0046	0.1223	0.0178	0.0048	0.0042	0.0047	0.0028	0.0347	0.0293	0.0424	0.0572	0.0188	0.0944	0.0038
10	rs2379212	133816284	0.92	0.472297109457422	0.88	0.363814363818289	0.29499067239136	0.462088448934287	0.0223	0.0255	0.0269	0.005	0.1625	0.0062	0.0047	0.0647	0.0041	0.0851	0.1177	0.0251	0.0046	0.1225	0.0184	0.0047	0.0041	0.0047	0.0027	0.0351	0.0299	0.0436	0.0574	0.0186	0.0941	0.004
10	rs11146526	133816967	0.92	0.472297109457422	0.88	0.363814363818289	0.280936151804793	0.42214573989048	0.0223	0.0255	0.0268	0.0049	0.1623	0.0061	0.0047	0.0647	0.0041	0.085	0.118	0.0253	0.0044	0.1225	0.0183	0.0046	0.004	0.0047	0.0026	0.0351	0.03	0.0437	0.0575	0.0186	0.0943	0.004
10	rs72855592	133818647	0.93	0.429746626914861	0.88	0.363814363818289	0.290520349073085	0.398731310189583	0.0222	0.0253	0.0267	0.0047	0.1625	0.0058	0.0045	0.0646	0.004	0.0849	0.1189	0.0253	0.0043	0.1229	0.0183	0.0044	0.0039	0.0047	0.0026	0.0352	0.0303	0.0439	0.0575	0.0185	0.0944	0.004
10	rs12761421	133824293	0.93	0.429746626914861	0.88	0.363814363818289	0.416647931574214	0.36658116032061	0.0223	0.0247	0.0257	0.0035	0.1634	0.0045	0.0036	0.0645	0.0036	0.0847	0.1223	0.0252	0.0036	0.125	0.0181	0.0035	0.0031	0.0045	0.0021	0.0354	0.0312	0.0447	0.0578	0.0183	0.0948	0.004
10	rs72636966	133824608	0.93	0.429746626914861	0.88	0.363814363818289	0.443833887757162	0.389597183044396	0.0222	0.0247	0.0257	0.0035	0.1634	0.0044	0.0036	0.0645	0.0036	0.0847	0.1225	0.0252	0.0036	0.1251	0.0181	0.0034	0.003	0.0045	0.0021	0.0354	0.0313	0.0447	0.0578	0.0183	0.0948	0.004
10	rs11527840	133828111	0.93	0.429746626914861	0.88	0.363814363818289	0.388702378719421	0.36658116032061	0.0222	0.0245	0.0254	0.0033	0.1634	0.0042	0.0034	0.0645	0.0035	0.0847	0.1232	0.0252	0.0034	0.1257	0.0181	0.0032	0.0029	0.0045	0.002	0.0355	0.0316	0.045	0.0578	0.0183	0.0949	0.004
10	rs11146063	133831806	0.93	0.429746626914861	0.87	0.405435896572436	0.366046003093585	0.327861528287684	0.0222	0.0245	0.0254	0.0033	0.1635	0.0042	0.0034	0.0645	0.0035	0.0847	0.1233	0.0252	0.0034	0.1258	0.0181	0.0032	0.0029	0.0045	0.002	0.0355	0.0317	0.045	0.0578	0.0183	0.0949	0.004
10	rs4880298	133831891	0.93	0.429746626914861	0.87	0.405435896572436	0.36631614823924	0.327983615755544	0.0222	0.0245	0.0254	0.0033	0.1635	0.0042	0.0034	0.0645	0.0035	0.0847	0.1233	0.0252	0.0034	0.1258	0.0181	0.0032	0.0029	0.0045	0.002	0.0355	0.0317	0.045	0.0578	0.0183	0.0949	0.004
10	rs9419275	133834114	0.93	0.429746626914861	0.87	0.405435896572436	0.375616387119246	0.330917699332554	0.0221	0.0245	0.0255	0.0032	0.1636	0.0041	0.0034	0.0646	0.0035	0.0847	0.1232	0.0252	0.0035	0.126	0.018	0.0032	0.0029	0.0045	0.0021	0.0355	0.0317	0.045	0.0578	0.0182	0.0949	0.004
10	rs11596011	133834532	0.93	0.429746626914861	0.87	0.405435896572436	0.378413150154364	0.325057197840578	0.0221	0.0245	0.0255	0.0032	0.1636	0.0041	0.0034	0.0646	0.0035	0.0847	0.1231	0.0252	0.0034	0.126	0.018	0.0032	0.0029	0.0045	0.0021	0.0355	0.0317	0.045	0.0578	0.0182	0.0949	0.0039
10	rs118124115	133836997	0.93	0.429746626914861	0.87	0.405435896572436	0.403262247731519	0.31306782631699	0.0219	0.0244	0.0253	0.0031	0.1635	0.0041	0.0034	0.0648	0.0035	0.0849	0.1233	0.0253	0.0034	0.1261	0.018	0.0032	0.0029	0.0045	0.002	0.0357	0.0318	0.0451	0.0578	0.0181	0.0948	0.0039
10	rs2026781	133841039	0.93	0.429746626914861	0.87	0.405435896572436	0.439204371665467	0.289026875031552	0.0214	0.0242	0.0249	0.0027	0.1632	0.0039	0.0034	0.0655	0.0034	0.0852	0.1238	0.0256	0.003	0.1264	0.018	0.003	0.0029	0.0045	0.0018	0.0364	0.0322	0.0454	0.0579	0.0176	0.0949	0.0037
10	rs1571555	133842045	0.93	0.429746626914861	0.87	0.405435896572436	0.468438134898274	0.276066770175467	0.021	0.0242	0.0249	0.0026	0.1631	0.0038	0.0034	0.0654	0.0033	0.0851	0.1238	0.0257	0.0029	0.1272	0.018	0.0029	0.0029	0.0045	0.0017	0.037	0.0323	0.0454	0.0578	0.0174	0.095	0.0036
10	rs61865666	133842819	0.93	0.429746626914861	0.87	0.405435896572436	0.471497969677638	0.269943438854539	0.0209	0.0242	0.0249	0.0026	0.1629	0.0038	0.0034	0.0654	0.0033	0.085	0.124	0.0259	0.0028	0.1277	0.0181	0.0029	0.0029	0.0044	0.0016	0.0371	0.0324	0.0453	0.0578	0.0173	0.0951	0.0036
10	rs11146125	133844524	0.93	0.429746626914861	0.87	0.405435896572436	0.466789858494239	0.255558940540181	0.0207	0.0243	0.0247	0.0025	0.1625	0.0037	0.0034	0.0652	0.0031	0.0852	0.1244	0.0262	0.0027	0.1287	0.0182	0.0029	0.003	0.0044	0.0015	0.0373	0.0324	0.0453	0.0577	0.017	0.095	0.0035
10	rs79579010	133845631	0.93	0.429746626914861	0.87	0.405435896572436	0.465327101552541	0.254767063541176	0.0206	0.0243	0.0248	0.0025	0.1624	0.0037	0.0034	0.0652	0.0031	0.0852	0.1245	0.0262	0.0028	0.1287	0.0182	0.0029	0.003	0.0043	0.0015	0.0373	0.0324	0.0453	0.0577	0.017	0.0949	0.0034
10	rs72853131	133848137	0.93	0.429746626914861	0.87	0.405435896572436	0.487751892792412	0.254993235137525	0.0206	0.0243	0.0248	0.0025	0.1626	0.0037	0.0034	0.0653	0.0031	0.0849	0.1246	0.0263	0.0027	0.1289	0.0182	0.0028	0.003	0.0043	0.0014	0.0374	0.0324	0.0454	0.0577	0.0169	0.0949	0.0034
10	rs1977496	133854431	0.93	0.429746626914861	0.87	0.405435896572436	0.525631260286237	0.257145012194247	0.0204	0.0242	0.0249	0.0024	0.163	0.0036	0.0034	0.0655	0.003	0.0844	0.1247	0.0262	0.0026	0.1293	0.0181	0.0028	0.003	0.0043	0.0013	0.0378	0.0323	0.0455	0.0579	0.0168	0.0947	0.0033
10	rs76379232	133857179	0.93	0.429746626914861	0.87	0.405435896572436	0.548729104111607	0.260667970731158	0.0203	0.0242	0.0249	0.0023	0.1632	0.0035	0.0033	0.0657	0.003	0.0842	0.125	0.0262	0.0026	0.1293	0.0181	0.0027	0.0029	0.0043	0.0012	0.0379	0.0322	0.0455	0.0578	0.0168	0.0948	0.0033
10	rs9419165	133858767	0.93	0.429746626914861	0.87	0.405435896572436	0.554609922626449	0.262035722368887	0.0203	0.0242	0.0249	0.0023	0.1632	0.0035	0.0033	0.0658	0.003	0.0843	0.1253	0.0263	0.0026	0.1293	0.018	0.0027	0.0029	0.0043	0.0012	0.0379	0.0321	0.0455	0.0578	0.0168	0.0949	0.0033
10	rs9419321	133860061	0.93	0.429746626914861	0.87	0.405435896572436	0.57471672440114	0.254314910087115	0.0202	0.0241	0.0249	0.0021	0.1631	0.0035	0.0033	0.066	0.003	0.0842	0.1259	0.0262	0.0025	0.13	0.0179	0.0027	0.0029	0.0043	0.0011	0.0378	0.032	0.0454	0.0577	0.0166	0.0948	0.0032
10	rs9419326	133862452	0.93	0.429746626914861	0.87	0.405435896572436	0.653077812188547	0.224938286978408	0.0199	0.0238	0.0247	0.0021	0.1625	0.0035	0.0033	0.0666	0.0027	0.0839	0.1271	0.0264	0.0022	0.1315	0.0176	0.0027	0.0029	0.0043	0.001	0.0379	0.0319	0.0454	0.0578	0.016	0.0948	0.003
10	rs2026122	133862754	0.93	0.429746626914861	0.86	0.450156947394433	0.756724993080613	0.2105350213719	0.0197	0.0236	0.0252	0.002	0.1615	0.0035	0.0034	0.0668	0.0025	0.0837	0.1283	0.0263	0.0021	0.1324	0.0173	0.0026	0.003	0.0043	9e-04	0.0382	0.0319	0.0452	0.0584	0.0149	0.095	0.0028
10	rs9419331	133863719	0.94	0.389848785336034	0.86	0.450156947394433	1.06343202388793	0.233794382761403	0.019	0.0232	0.0266	0.0016	0.1579	0.0036	0.0034	0.0669	0.0018	0.0843	0.1296	0.0261	0.0019	0.1341	0.0165	0.0025	0.0032	0.0041	8e-04	0.039	0.0323	0.0457	0.0594	0.0142	0.0954	0.0022
10	rs57259121	133866128	0.93	0.429746626914861	0.86	0.450156947394433	1.13556448693928	0.224721025839204	0.019	0.0231	0.0263	0.0015	0.1573	0.0036	0.0036	0.0669	0.0016	0.0846	0.1304	0.0261	0.0018	0.134	0.0163	0.0024	0.0032	0.0041	8e-04	0.0393	0.0323	0.0457	0.0597	0.014	0.0955	0.0021
10	rs61865667	133868153	0.93	0.429746626914861	0.86	0.450156947394433	1.14370492860001	0.230172975102048	0.0189	0.0231	0.0263	0.0015	0.1572	0.0036	0.0037	0.0668	0.0016	0.0846	0.1305	0.0261	0.0018	0.1341	0.0163	0.0024	0.0032	0.0041	8e-04	0.0393	0.0323	0.0457	0.0597	0.014	0.0956	0.0021
10	rs6560672	133869596	0.93	0.429746626914861	0.87	0.405435896572436	1.16479458030107	0.247675215918046	0.0189	0.0231	0.0264	0.0015	0.157	0.0036	0.0037	0.0669	0.0016	0.0846	0.1306	0.0262	0.0019	0.1336	0.0163	0.0024	0.0032	0.0042	8e-04	0.0394	0.0323	0.0457	0.0599	0.0141	0.0957	0.0021
10	rs7075825	133870989	0.93	0.429746626914861	0.86	0.450156947394433	1.16881139650972	0.2516073173035	0.0189	0.0231	0.0264	0.0015	0.157	0.0036	0.0037	0.0669	0.0016	0.0847	0.1306	0.0262	0.0019	0.1335	0.0163	0.0024	0.0032	0.0042	8e-04	0.0394	0.0323	0.0457	0.0599	0.014	0.0957	0.0021
10	rs10870235	133879820	0.94	0.389848785336034	0.86	0.450156947394433	1.33969737301447	0.237102350661469	0.0187	0.0231	0.0264	0.0015	0.1565	0.0036	0.004	0.0668	0.0013	0.085	0.1313	0.0264	0.0019	0.1334	0.0161	0.0024	0.0033	0.0042	7e-04	0.0394	0.0326	0.0457	0.0598	0.0138	0.0955	0.0021
10	rs61383942	133880289	0.94	0.389848785336034	0.86	0.450156947394433	1.3471181918259	0.241980939028418	0.0187	0.0231	0.0264	0.0015	0.1564	0.0037	0.004	0.0668	0.0013	0.085	0.1313	0.0265	0.0019	0.1333	0.0161	0.0024	0.0033	0.0042	7e-04	0.0395	0.0326	0.0457	0.0598	0.0138	0.0955	0.0021
10	rs9419347	133889569	0.94	0.389848785336034	0.86	0.450156947394433	1.35871384502763	0.222443922311406	0.0186	0.0231	0.0261	0.0017	0.156	0.0037	0.0042	0.0665	0.0011	0.0851	0.132	0.0267	0.002	0.1336	0.0161	0.0024	0.0034	0.0043	7e-04	0.0393	0.0332	0.0452	0.06	0.0135	0.0956	0.002
10	rs9419348	133889814	0.94	0.389848785336034	0.85	0.498060230126391	1.35774611356856	0.220282308031626	0.0186	0.0231	0.026	0.0017	0.156	0.0037	0.0042	0.0665	0.0011	0.0851	0.1321	0.0267	0.002	0.1336	0.016	0.0024	0.0034	0.0042	7e-04	0.0393	0.0332	0.0451	0.0601	0.0135	0.0957	0.002
10	rs117204754	133893507	0.94	0.389848785336034	0.85	0.498060230126391	1.42108475855769	0.210428719324643	0.0186	0.023	0.0258	0.0016	0.1558	0.0036	0.0042	0.0663	0.0011	0.0852	0.1324	0.0266	0.0021	0.1338	0.0159	0.0024	0.0034	0.0043	7e-04	0.0393	0.0332	0.0449	0.0601	0.0132	0.096	0.0021
10	rs4880323	133895275	0.94	0.389848785336034	0.84	0.549223467132668	1.43113687989982	0.215336944165473	0.0186	0.023	0.0258	0.0016	0.1558	0.0036	0.0043	0.0663	0.0011	0.0852	0.1325	0.0266	0.0021	0.1338	0.0159	0.0024	0.0034	0.0043	7e-04	0.0393	0.0332	0.0449	0.0601	0.0131	0.096	0.0021
10	rs79265982	133910673	0.94	0.389848785336034	0.84	0.549223467132668	1.43992925914073	0.194895131615151	0.0185	0.023	0.0257	0.0017	0.1561	0.0036	0.0044	0.066	0.0011	0.0854	0.1332	0.0266	0.0022	0.1333	0.0159	0.0024	0.0034	0.0044	7e-04	0.039	0.0332	0.0447	0.06	0.013	0.0963	0.0023
10	rs11598779	133912388	0.94	0.389848785336034	0.84	0.549223467132668	1.44151202207346	0.198532493241404	0.0185	0.023	0.0257	0.0017	0.1562	0.0036	0.0044	0.066	0.0011	0.0854	0.1331	0.0266	0.0022	0.1333	0.0159	0.0024	0.0034	0.0044	7e-04	0.039	0.0332	0.0447	0.06	0.013	0.0963	0.0023
10	rs11146168	133912469	0.94	0.389848785336034	0.83	0.603719568470427	1.44299644559262	0.198219832327859	0.0185	0.023	0.0257	0.0017	0.1562	0.0036	0.0044	0.066	0.0011	0.0854	0.1331	0.0266	0.0021	0.1334	0.0159	0.0024	0.0034	0.0043	7e-04	0.039	0.0332	0.0447	0.0599	0.013	0.0963	0.0022
10	rs10781556	133912908	0.94	0.389848785336034	0.83	0.603719568470427	1.43182769337278	0.197074828949194	0.0185	0.023	0.0257	0.0017	0.1562	0.0036	0.0044	0.066	0.0011	0.0854	0.1332	0.0266	0.0021	0.1334	0.0158	0.0024	0.0034	0.0043	7e-04	0.039	0.0331	0.0447	0.06	0.013	0.0964	0.0022
10	rs56069551	133913015	0.94	0.389848785336034	0.83	0.603719568470427	1.42778325625569	0.195309681052254	0.0185	0.023	0.0256	0.0017	0.1562	0.0036	0.0044	0.066	0.0011	0.0855	0.1332	0.0266	0.0021	0.1334	0.0158	0.0024	0.0034	0.0043	7e-04	0.039	0.0331	0.0446	0.06	0.013	0.0964	0.0022
10	rs10781557	133914493	0.93	0.429746626914861	0.82	0.661616834019215	1.35349117494928	0.167522000082148	0.0183	0.0232	0.0252	0.0018	0.1558	0.0037	0.0044	0.0655	0.001	0.0861	0.134	0.0266	0.0023	0.1332	0.0153	0.0024	0.0036	0.0044	8e-04	0.0388	0.0331	0.0444	0.0603	0.013	0.0963	0.0024
10	rs2379226	133914904	0.94	0.389848785336034	0.82	0.661616834019215	1.31198360393174	0.158368059185819	0.0185	0.0232	0.025	0.0017	0.1558	0.0037	0.0044	0.0655	0.001	0.0864	0.1343	0.0265	0.0023	0.1333	0.0152	0.0024	0.0037	0.0043	8e-04	0.0386	0.0331	0.0442	0.0603	0.0128	0.0964	0.0023
10	rs9419195	133917101	0.94	0.389848785336034	0.81	0.722979171095748	1.28250108109895	0.1368491957257	0.0188	0.0232	0.0249	0.0017	0.156	0.0036	0.0044	0.0654	0.001	0.0864	0.1345	0.0264	0.0024	0.1334	0.0151	0.0024	0.0037	0.0042	8e-04	0.0386	0.033	0.0441	0.0604	0.0126	0.0965	0.0023
10	rs75065504	133923285	0.94	0.389848785336034	0.81	0.722979171095748	1.31312997999139	0.140802799448455	0.0189	0.0232	0.0249	0.0017	0.1559	0.0036	0.0044	0.0654	0.001	0.0865	0.1345	0.0264	0.0023	0.1334	0.0152	0.0024	0.0037	0.0042	7e-04	0.0385	0.0331	0.0442	0.0603	0.0126	0.0965	0.0023
10	rs2379232	133924174	0.94	0.389848785336034	0.81	0.722979171095748	1.31733660683818	0.142841410809335	0.0189	0.0232	0.0249	0.0017	0.1559	0.0036	0.0044	0.0654	0.001	0.0865	0.1345	0.0264	0.0023	0.1334	0.0152	0.0024	0.0037	0.0042	7e-04	0.0385	0.0331	0.0442	0.0603	0.0126	0.0965	0.0023
10	rs7906354	133927087	0.94	0.389848785336034	0.81	0.722979171095748	1.32576514443142	0.143492290886994	0.0189	0.0232	0.0249	0.0017	0.1559	0.0036	0.0044	0.0654	0.001	0.0865	0.1345	0.0264	0.0023	0.1334	0.0152	0.0024	0.0037	0.0042	7e-04	0.0385	0.0331	0.0442	0.0603	0.0126	0.0965	0.0023
10	rs74161723	133928998	0.94	0.389848785336034	0.81	0.722979171095748	1.35881063242195	0.124443626296515	0.0189	0.0232	0.0249	0.0017	0.1557	0.0037	0.0045	0.0652	9e-04	0.0867	0.1353	0.0263	0.0021	0.1336	0.0151	0.0025	0.0039	0.0041	7e-04	0.0384	0.0331	0.0442	0.0603	0.0125	0.0964	0.0022
10	rs73397605	133929137	0.94	0.389848785336034	0.81	0.722979171095748	1.36055324835348	0.119970831647177	0.0189	0.0232	0.0249	0.0017	0.1556	0.0037	0.0045	0.0652	9e-04	0.0867	0.1354	0.0263	0.002	0.1336	0.0151	0.0025	0.0039	0.0041	7e-04	0.0384	0.0331	0.0442	0.0603	0.0125	0.0965	0.0022
10	rs9633665	133929383	0.94	0.389848785336034	0.81	0.722979171095748	1.36365330263234	0.115559999216445	0.0189	0.0232	0.0249	0.0017	0.1555	0.0037	0.0045	0.0651	9e-04	0.0867	0.1355	0.0262	0.002	0.1337	0.0152	0.0025	0.0039	0.0041	6e-04	0.0384	0.0331	0.0441	0.0603	0.0125	0.0965	0.0022
10	rs10870261	133933380	0.94	0.389848785336034	0.81	0.722979171095748	1.37520483174272	0.113506049421752	0.0187	0.0229	0.0247	0.0017	0.1542	0.0037	0.0044	0.0654	8e-04	0.0871	0.1365	0.0265	0.0019	0.1342	0.0157	0.0024	0.004	0.004	6e-04	0.0384	0.0332	0.0438	0.0606	0.0118	0.0969	0.0017
10	rs7099723	133933713	0.94	0.389848785336034	0.81	0.722979171095748	1.38055609877635	0.113420772579383	0.0187	0.0228	0.0247	0.0017	0.1542	0.0037	0.0044	0.0654	8e-04	0.0868	0.1368	0.0266	0.0018	0.1341	0.0158	0.0024	0.004	0.004	6e-04	0.0384	0.0332	0.0438	0.0606	0.0118	0.0969	0.0017
10	rs117258311	133935106	0.94	0.389848785336034	0.81	0.722979171095748	1.39108663248116	0.117195942938933	0.0187	0.0228	0.0248	0.0017	0.1541	0.0037	0.0044	0.0654	8e-04	0.0865	0.1373	0.0268	0.0018	0.134	0.0158	0.0024	0.004	0.004	6e-04	0.0384	0.0332	0.0437	0.0606	0.0117	0.0969	0.0017
10	rs10781559	133935204	0.94	0.389848785336034	0.81	0.722979171095748	1.38991509764046	0.118406938826225	0.0187	0.0227	0.0248	0.0017	0.1541	0.0037	0.0044	0.0654	8e-04	0.0864	0.1373	0.0268	0.0018	0.134	0.0158	0.0024	0.004	0.004	6e-04	0.0384	0.0332	0.0437	0.0606	0.0117	0.0969	0.0017
10	rs76332748	133937819	0.94	0.389848785336034	0.81	0.722979171095748	1.43301223207035	0.134933388472316	0.0186	0.0225	0.0249	0.0017	0.1541	0.0037	0.0044	0.0656	8e-04	0.0854	0.1382	0.027	0.0018	0.1332	0.0159	0.0025	0.004	0.004	6e-04	0.0387	0.0336	0.0436	0.0607	0.0117	0.0969	0.0017
10	rs117184427	133938069	0.94	0.389848785336034	0.81	0.722979171095748	1.43103820233458	0.131492025040899	0.0186	0.0225	0.0249	0.0017	0.1541	0.0037	0.0044	0.0656	8e-04	0.0853	0.1382	0.027	0.0018	0.1332	0.0159	0.0025	0.004	0.004	6e-04	0.0387	0.0336	0.0436	0.0607	0.0117	0.097	0.0017
10	rs72858952	133938148	0.94	0.389848785336034	0.78	0.928434583535755	1.4276846643805	0.128262199424977	0.0186	0.0225	0.0249	0.0017	0.1541	0.0037	0.0044	0.0656	8e-04	0.0853	0.1382	0.027	0.0018	0.1332	0.0159	0.0025	0.004	0.004	6e-04	0.0386	0.0336	0.0436	0.0607	0.0117	0.097	0.0017
10	rs2818394	133942590	0.94	0.389848785336034	0.77	1.00421642385407	1.19293361763983	0.111805161728862	0.0194	0.0223	0.0247	0.0018	0.1535	0.004	0.0044	0.0659	7e-04	0.0853	0.1394	0.0261	0.0018	0.1329	0.017	0.003	0.0041	0.0037	6e-04	0.0387	0.0334	0.0423	0.0604	0.0114	0.0978	0.0013
10	rs2818393	133942629	0.94	0.389848785336034	0.77	1.00421642385407	1.20030925989168	0.122857982015617	0.0195	0.0223	0.0247	0.0018	0.1535	0.004	0.0044	0.0659	7e-04	0.0852	0.1394	0.0261	0.0018	0.1329	0.017	0.003	0.0041	0.0037	6e-04	0.0387	0.0334	0.0423	0.0604	0.0114	0.0979	0.0012
10	rs1491192	133942779	0.94	0.389848785336034	0.77	1.00421642385407	1.20381888326991	0.129514703686575	0.0195	0.0223	0.0247	0.0018	0.1534	0.004	0.0044	0.0659	7e-04	0.0853	0.1394	0.0261	0.0018	0.1329	0.017	0.003	0.0041	0.0037	5e-04	0.0387	0.0335	0.0423	0.0604	0.0113	0.0979	0.0012
10	rs11146205	133948338	0.94	0.389848785336034	0.77	1.00421642385407	1.19551307909462	0.135935670048262	0.0195	0.0223	0.0246	0.0019	0.1533	0.004	0.0045	0.066	7e-04	0.0853	0.1393	0.026	0.0017	0.1329	0.0172	0.0031	0.0042	0.0036	5e-04	0.0387	0.0336	0.0423	0.0603	0.0113	0.098	0.001
10	rs2818387	133954011	0.94	0.389848785336034	0.76	1.08372498247965	1.16023660168156	0.134115369812306	0.0195	0.0223	0.0247	0.0019	0.1538	0.0041	0.0045	0.0661	7e-04	0.0852	0.1392	0.0259	0.0017	0.1327	0.0174	0.0031	0.0041	0.0036	5e-04	0.0388	0.0336	0.0424	0.0602	0.0113	0.0978	0.001
10	rs9733882	133954239	0.94	0.389848785336034	0.76	1.08372498247965	1.15404901653653	0.127815972895983	0.0195	0.0223	0.0247	0.0019	0.1538	0.0041	0.0045	0.0661	7e-04	0.0852	0.1392	0.0259	0.0017	0.1327	0.0174	0.0031	0.0041	0.0036	5e-04	0.0388	0.0336	0.0424	0.0601	0.0113	0.0978	0.001
10	rs11592585	133955427	0.94	0.389848785336034	0.74	1.25408873140077	1.14388608767501	0.111296809245489	0.0196	0.0222	0.0246	0.002	0.1537	0.0041	0.0045	0.066	7e-04	0.0851	0.1396	0.026	0.0017	0.1325	0.0176	0.0033	0.0041	0.0036	5e-04	0.0388	0.0335	0.0423	0.06	0.011	0.0978	0.001
10	rs7087906	133957126	0.94	0.389848785336034	0.71	1.53855475712277	1.02569434719033	0.12426706791209	0.0197	0.0222	0.0245	0.0022	0.1536	0.0042	0.0046	0.0658	7e-04	0.085	0.1402	0.0262	0.0017	0.1321	0.0181	0.0035	0.0039	0.0035	6e-04	0.0385	0.0335	0.0421	0.0592	0.0117	0.0975	0.001
10	rs45609445	133957177	0.94	0.389848785336034	0.7	1.6412198101477	1.02543421014466	0.121105112509789	0.0197	0.0222	0.0245	0.0022	0.1535	0.0042	0.0046	0.0658	7e-04	0.085	0.1403	0.0262	0.0017	0.1321	0.0181	0.0035	0.0039	0.0035	6e-04	0.0385	0.0335	0.0421	0.0591	0.0117	0.0975	0.001
10	rs74161732	133958004	0.94	0.389848785336034	0.7	1.6412198101477	0.945091052509263	0.0979121601905018	0.0198	0.0221	0.0244	0.0022	0.1543	0.0042	0.0047	0.0654	9e-04	0.085	0.1402	0.0263	0.0017	0.1316	0.0182	0.0036	0.0039	0.0035	6e-04	0.0385	0.0333	0.0422	0.059	0.0116	0.0977	0.001
10	rs2637627	133958541	0.94	0.389848785336034	0.7	1.6412198101477	0.902563980364234	0.103284917946136	0.0198	0.022	0.0243	0.0023	0.1548	0.0043	0.0047	0.0651	0.001	0.085	0.1401	0.0264	0.0017	0.1312	0.0182	0.0037	0.0039	0.0034	6e-04	0.0384	0.0331	0.0423	0.0589	0.0116	0.0979	0.001
10	rs2814175	133959406	0.94	0.389848785336034	0.69	1.74785474007915	0.908989905237765	0.0856672111235445	0.0198	0.0218	0.0242	0.0023	0.1546	0.0044	0.0048	0.0649	0.0013	0.0845	0.1404	0.0265	0.0017	0.1309	0.0184	0.0039	0.0039	0.0035	6e-04	0.0381	0.0331	0.0425	0.0586	0.0116	0.0986	9e-04
10	rs66933742	133959695	0.94	0.389848785336034	0.69	1.74785474007915	0.905692173795269	0.0847524294993647	0.0198	0.0217	0.0241	0.0023	0.1545	0.0044	0.0048	0.0648	0.0014	0.0843	0.1404	0.0266	0.0017	0.1309	0.0184	0.0039	0.0039	0.0034	6e-04	0.0381	0.0331	0.0426	0.0585	0.0116	0.0987	9e-04
10	rs118182323	133964066	0.94	0.389848785336034	0.69	1.74785474007915	0.934633295265457	0.0671011813753681	0.0199	0.0214	0.024	0.0026	0.1544	0.0046	0.005	0.0641	0.0018	0.0835	0.1408	0.027	0.0017	0.1306	0.0187	0.0041	0.004	0.0034	5e-04	0.0379	0.0331	0.0427	0.0581	0.0115	0.0996	9e-04
10	rs117156990	133964305	0.93	0.429746626914861	0.69	1.74785474007915	0.933298191615738	0.0641568089496956	0.0199	0.0214	0.0239	0.0026	0.1544	0.0046	0.005	0.064	0.0018	0.0835	0.1408	0.027	0.0017	0.1305	0.0187	0.0041	0.004	0.0034	5e-04	0.0379	0.0331	0.0427	0.0581	0.0115	0.0996	9e-04
10	rs7476071	133964741	0.93	0.429746626914861	0.69	1.74785474007915	0.943582161208913	0.0697490304013639	0.0199	0.0213	0.0239	0.0026	0.1545	0.0046	0.005	0.064	0.0018	0.0834	0.1408	0.027	0.0017	0.1305	0.0187	0.0041	0.004	0.0034	5e-04	0.0379	0.0331	0.0427	0.0581	0.0115	0.0997	9e-04
10	rs56317371	133966552	0.93	0.429746626914861	0.69	1.74785474007915	0.960572448523421	0.0777247094247361	0.0198	0.0213	0.0239	0.0026	0.1546	0.0047	0.005	0.0637	0.002	0.0834	0.1409	0.0271	0.0017	0.1303	0.0187	0.0042	0.004	0.0034	5e-04	0.0378	0.033	0.0429	0.0581	0.0114	0.0998	9e-04
10	rs55673235	133966727	0.94	0.389848785336034	0.69	1.74785474007915	0.957282384743303	0.0778716561698616	0.0199	0.0213	0.0239	0.0026	0.1547	0.0047	0.005	0.0636	0.002	0.0835	0.1409	0.027	0.0017	0.1308	0.0187	0.0042	0.004	0.0034	5e-04	0.0377	0.0329	0.043	0.0579	0.0115	0.0996	9e-04
10	rs55892201	133966760	0.94	0.389848785336034	0.7	1.6412198101477	0.955260047615523	0.0800150737202863	0.0199	0.0213	0.0239	0.0026	0.1548	0.0047	0.005	0.0636	0.002	0.0835	0.1409	0.0271	0.0017	0.1307	0.0187	0.0042	0.004	0.0034	5e-04	0.0377	0.0329	0.043	0.0579	0.0115	0.0996	9e-04
10	rs9419210	133967782	0.94	0.389848785336034	0.7	1.6412198101477	0.962092510482816	0.0784605750124373	0.0199	0.0212	0.0238	0.0025	0.1553	0.0047	0.0051	0.0633	0.0021	0.0837	0.1411	0.027	0.0017	0.1307	0.0186	0.004	0.004	0.0033	5e-04	0.0376	0.0328	0.0431	0.0579	0.0115	0.0998	9e-04
10	rs77115185	133968019	0.94	0.389848785336034	0.73	1.34502026156262	0.96259941811601	0.0818817853667275	0.0199	0.0211	0.0238	0.0025	0.1554	0.0047	0.0051	0.0632	0.0021	0.0837	0.1412	0.0269	0.0017	0.1307	0.0186	0.0039	0.004	0.0033	5e-04	0.0376	0.0327	0.0431	0.0579	0.0115	0.0998	9e-04
10	Affx-2794171	133969859	0.94	0.389848785336034	0.74	1.25408873140077	0.973354756184491	0.0744485145023362	0.0198	0.021	0.0238	0.0025	0.1556	0.0047	0.005	0.0634	0.0022	0.0835	0.1419	0.027	0.0017	0.1304	0.0186	0.0035	0.004	0.0032	5e-04	0.0376	0.0327	0.043	0.0576	0.0114	0.1003	9e-04
10	rs7908899	133971487	0.94	0.389848785336034	0.74	1.25408873140077	0.980410379008714	0.0621356168740305	0.0199	0.021	0.0237	0.0025	0.1557	0.0048	0.005	0.0632	0.0024	0.0837	0.1425	0.0271	0.0017	0.1302	0.0186	0.0032	0.0039	0.0032	5e-04	0.0376	0.0325	0.0429	0.0575	0.0113	0.1006	9e-04
10	rs9419384	133976308	0.94	0.389848785336034	0.74	1.25408873140077	0.922645967445411	0.0558536176850008	0.0199	0.0213	0.0237	0.0024	0.1557	0.0048	0.0049	0.0631	0.0023	0.0839	0.1427	0.0271	0.0017	0.1301	0.0186	0.0032	0.0039	0.0031	5e-04	0.0375	0.0324	0.043	0.0573	0.0114	0.1008	9e-04
10	rs2172131	133978962	0.94	0.389848785336034	0.74	1.25408873140077	0.919244705264568	0.0593521258112914	0.0199	0.0214	0.0237	0.0024	0.1557	0.0048	0.0049	0.063	0.0023	0.084	0.1428	0.0271	0.0017	0.13	0.0186	0.0033	0.0039	0.0031	5e-04	0.0374	0.0323	0.0429	0.0572	0.0114	0.1009	9e-04
10	rs59240872	133985847	0.94	0.389848785336034	0.74	1.25408873140077	0.915683161507315	0.0583060569503148	0.0198	0.0214	0.0237	0.0024	0.1556	0.0048	0.0049	0.0629	0.0023	0.0842	0.1429	0.0272	0.0017	0.1301	0.0186	0.0033	0.0039	0.0031	5e-04	0.0374	0.0322	0.0428	0.057	0.0114	0.101	9e-04
10	rs4880339	133989374	0.94	0.389848785336034	0.74	1.25408873140077	0.912457919811046	0.0495577887879755	0.0198	0.0214	0.0237	0.0024	0.1555	0.0048	0.0049	0.0629	0.0023	0.0843	0.1429	0.0272	0.0017	0.1301	0.0186	0.0033	0.0039	0.0031	5e-04	0.0374	0.0322	0.0428	0.057	0.0114	0.1011	9e-04
10	rs79024485	133992541	0.94	0.389848785336034	0.74	1.25408873140077	0.916510912315194	0.0534466344305698	0.0198	0.0214	0.0237	0.0024	0.1555	0.0048	0.005	0.0629	0.0023	0.0843	0.143	0.0272	0.0017	0.1301	0.0186	0.0033	0.0039	0.0031	5e-04	0.0374	0.0322	0.0428	0.0569	0.0115	0.1011	9e-04
10	rs2637658	133992803	0.94	0.389848785336034	0.74	1.25408873140077	0.917256155080989	0.0541386848519797	0.0198	0.0214	0.0237	0.0024	0.1555	0.0048	0.005	0.0629	0.0023	0.0843	0.143	0.0272	0.0017	0.1301	0.0186	0.0033	0.0039	0.0031	5e-04	0.0374	0.0322	0.0428	0.0569	0.0115	0.1011	9e-04
10	rs2637648	133996225	0.94	0.389848785336034	0.74	1.25408873140077	0.911466494900775	0.0525714224758535	0.0198	0.0214	0.0238	0.0024	0.1556	0.0048	0.005	0.0628	0.0023	0.0843	0.143	0.0272	0.0017	0.1301	0.0186	0.0033	0.0039	0.003	5e-04	0.0374	0.0322	0.0427	0.0568	0.0115	0.1012	9e-04
10	rs2814164	133996232	0.94	0.389848785336034	0.75	1.16700258790913	0.911962151021073	0.052883279250726	0.0198	0.0214	0.0238	0.0024	0.1556	0.0048	0.005	0.0628	0.0023	0.0843	0.143	0.0272	0.0017	0.1301	0.0186	0.0033	0.0039	0.003	5e-04	0.0374	0.0322	0.0427	0.0568	0.0115	0.1012	9e-04
10	rs41290013	133996550	0.94	0.389848785336034	0.75	1.16700258790913	0.911383896503181	0.052136168043876	0.0198	0.0214	0.0238	0.0024	0.1556	0.0048	0.005	0.0628	0.0023	0.0843	0.143	0.0272	0.0017	0.1301	0.0186	0.0033	0.0039	0.003	5e-04	0.0374	0.0322	0.0427	0.0568	0.0115	0.1012	9e-04
10	rs2814162	134001748	0.94	0.389848785336034	0.75	1.16700258790913	0.901412631828371	0.0490731513813373	0.0199	0.0214	0.0239	0.0024	0.1556	0.0048	0.005	0.0628	0.0023	0.0843	0.143	0.0272	0.0016	0.1301	0.0186	0.0033	0.0039	0.0029	5e-04	0.0374	0.0321	0.0426	0.0567	0.0115	0.1013	9e-04
10	rs66523819	134002122	0.94	0.389848785336034	0.75	1.16700258790913	0.896239195980172	0.0501665127270502	0.0199	0.0214	0.0239	0.0024	0.1555	0.0048	0.005	0.0628	0.0023	0.0843	0.143	0.0272	0.0016	0.1301	0.0187	0.0033	0.0039	0.0029	5e-04	0.0374	0.0321	0.0426	0.0568	0.0115	0.1013	9e-04
10	rs2101613	134002767	0.94	0.389848785336034	0.75	1.16700258790913	0.895091241634773	0.0469774772647228	0.0199	0.0214	0.0239	0.0024	0.1555	0.0048	0.005	0.0627	0.0023	0.0843	0.1429	0.0272	0.0016	0.1301	0.0187	0.0033	0.0039	0.0029	5e-04	0.0374	0.0321	0.0426	0.0568	0.0115	0.1013	9e-04
10	rs117308102	134010856	0.94	0.389848785336034	0.75	1.16700258790913	0.893206658818129	0.0440538632783374	0.0199	0.0215	0.0238	0.0025	0.1552	0.0049	0.0052	0.0626	0.0022	0.0842	0.1427	0.0273	0.0017	0.13	0.0187	0.0035	0.004	0.0029	5e-04	0.0374	0.0322	0.0425	0.0565	0.0116	0.1013	9e-04
10	rs871883	134013856	0.94	0.389848785336034	0.75	1.16700258790913	0.889769556689879	0.0453883993183297	0.0199	0.0215	0.0238	0.0025	0.1551	0.005	0.0053	0.0625	0.0022	0.0842	0.1426	0.0274	0.0017	0.13	0.0187	0.0035	0.004	0.0029	5e-04	0.0374	0.0322	0.0425	0.0565	0.0117	0.1014	9e-04
10	rs117964195	134019687	0.94	0.389848785336034	0.75	1.16700258790913	0.824030039539351	0.0358961595989306	0.0198	0.0215	0.0238	0.0025	0.1554	0.005	0.0053	0.0624	0.0021	0.0841	0.1426	0.0276	0.0016	0.13	0.0186	0.0036	0.0041	0.0029	5e-04	0.0373	0.0322	0.0422	0.0564	0.0118	0.1015	9e-04
10	rs55812591	134021576	0.94	0.389848785336034	0.75	1.16700258790913	0.79543774291141	0.0379726398326145	0.0198	0.0215	0.0238	0.0026	0.1555	0.005	0.0054	0.0623	0.002	0.0842	0.1427	0.0276	0.0016	0.1299	0.0185	0.0036	0.0041	0.0029	5e-04	0.0373	0.0323	0.042	0.0563	0.0119	0.1014	9e-04
10	rs1038804	134026447	0.94	0.389848785336034	0.75	1.16700258790913	0.741763832442844	0.0456222928347064	0.0199	0.0215	0.0238	0.0026	0.1556	0.0051	0.0054	0.0622	0.0019	0.0842	0.1427	0.0278	0.0016	0.1298	0.0185	0.0037	0.0041	0.0029	5e-04	0.0373	0.0323	0.0419	0.0561	0.0121	0.1014	9e-04
10	rs2380102	134026988	0.94	0.389848785336034	0.75	1.16700258790913	0.731737494290471	0.0387309430377295	0.0198	0.0215	0.0238	0.0026	0.1556	0.0051	0.0054	0.0622	0.0019	0.0842	0.1426	0.0278	0.0016	0.1298	0.0185	0.0037	0.0041	0.0029	5e-04	0.0373	0.0323	0.0419	0.0561	0.0121	0.1014	9e-04
10	rs117979346	134027206	0.94	0.389848785336034	0.76	1.08372498247965	0.729484233593816	0.0326548949177395	0.0198	0.0215	0.0238	0.0027	0.1555	0.0051	0.0054	0.0622	0.0019	0.0842	0.1426	0.0278	0.0016	0.1298	0.0185	0.0037	0.0041	0.0029	5e-04	0.0373	0.0323	0.0419	0.0561	0.0121	0.1014	9e-04
10	rs117298926	134036626	0.94	0.389848785336034	0.76	1.08372498247965	0.46161934429174	0.036529419968346	0.0197	0.0214	0.0239	0.003	0.1574	0.0055	0.0058	0.0605	0.0015	0.0844	0.1414	0.0289	0.0016	0.1295	0.0183	0.0042	0.0046	0.0026	6e-04	0.0365	0.0318	0.0412	0.0552	0.0134	0.1017	0.001
10	rs73401744	134036828	0.94	0.389848785336034	0.76	1.08372498247965	0.449145482574761	0.0237501707226103	0.0197	0.0214	0.0239	0.003	0.1575	0.0056	0.0059	0.0605	0.0014	0.0844	0.1414	0.029	0.0016	0.1295	0.0183	0.0042	0.0046	0.0026	6e-04	0.0364	0.0317	0.0412	0.0551	0.0135	0.1017	0.001
10	rs45527342	134038031	0.94	0.389848785336034	0.76	1.08372498247965	0.38398294937805	0.0338730656623439	0.0197	0.0213	0.0238	0.0031	0.1578	0.0057	0.0059	0.0598	0.0013	0.0846	0.1414	0.0294	0.0016	0.1295	0.0183	0.0043	0.0046	0.0025	6e-04	0.0362	0.0316	0.041	0.0549	0.0139	0.1021	0.001
10	rs60698441	134039709	0.94	0.389848785336034	0.75	1.16700258790913	0.336541247139224	0.0200034523563122	0.02	0.0213	0.0239	0.0033	0.1585	0.0058	0.006	0.0593	0.0011	0.0836	0.1413	0.0296	0.0017	0.1297	0.0182	0.0046	0.0051	0.0025	6e-04	0.0362	0.0315	0.0409	0.0541	0.0146	0.1013	0.0011
10	rs12413251	134040367	0.94	0.389848785336034	0.76	1.08372498247965	0.315231090050297	0.0189401321400861	0.02	0.0214	0.0238	0.0033	0.1587	0.0059	0.0059	0.0591	0.001	0.0833	0.1414	0.0297	0.0018	0.1296	0.0182	0.0047	0.0051	0.0025	6e-04	0.0364	0.0314	0.0408	0.0539	0.0148	0.1014	0.0011
10	rs12570378	134041283	0.94	0.389848785336034	0.76	1.08372498247965	0.328215609655562	0.0278493563335276	0.0201	0.0213	0.0237	0.0033	0.1595	0.0059	0.0058	0.0586	9e-04	0.0825	0.1417	0.0299	0.0018	0.1296	0.0181	0.0047	0.0052	0.0025	6e-04	0.0367	0.0313	0.0407	0.0534	0.015	0.1019	0.0011
10	rs10870273	134046136	0.94	0.389848785336034	0.76	1.08372498247965	0.288751956545341	0.0292201243966722	0.0202	0.021	0.0228	0.0035	0.1613	0.0061	0.0056	0.058	9e-04	0.0811	0.1431	0.0316	0.0017	0.1299	0.0174	0.0049	0.0057	0.0025	6e-04	0.0368	0.0314	0.0401	0.0515	0.0157	0.1013	0.001
10	rs12359527	134046682	0.94	0.389848785336034	0.76	1.08372498247965	0.28813199861843	0.0330586696625765	0.0202	0.021	0.0228	0.0035	0.1615	0.0061	0.0056	0.058	9e-04	0.081	0.143	0.0317	0.0017	0.1298	0.0174	0.0049	0.0058	0.0025	6e-04	0.0368	0.0314	0.0401	0.0513	0.0159	0.1013	0.001
10	rs1000536	134051740	0.94	0.389848785336034	0.76	1.08372498247965	0.250031160019604	0.0416065213949359	0.0202	0.0209	0.0224	0.0034	0.1628	0.0059	0.0054	0.058	9e-04	0.0807	0.1433	0.0325	0.0017	0.1299	0.0171	0.0048	0.0058	0.0024	6e-04	0.0363	0.0309	0.04	0.051	0.0163	0.1015	0.001
10	rs11812442	134052610	0.94	0.389848785336034	0.77	1.00421642385407	0.24406760989547	0.0470961458690523	0.0203	0.0208	0.0223	0.0034	0.1631	0.0059	0.0053	0.0581	9e-04	0.0807	0.1432	0.0326	0.0017	0.1301	0.0171	0.0048	0.0058	0.0024	6e-04	0.0361	0.0308	0.04	0.0508	0.0164	0.1015	0.001
10	rs12266811	134053379	0.94	0.389848785336034	0.77	1.00421642385407	0.214585943866303	0.04805023439048	0.0203	0.0207	0.0222	0.0034	0.1632	0.0059	0.0053	0.058	9e-04	0.0812	0.1433	0.0328	0.0017	0.1299	0.0172	0.0048	0.0055	0.0024	6e-04	0.0361	0.0307	0.0398	0.051	0.0164	0.1015	0.001
10	rs12411509	134055213	0.94	0.389848785336034	0.77	1.00421642385407	0.221624323925123	0.0404895755339638	0.0204	0.0207	0.0224	0.0033	0.1636	0.0057	0.0051	0.0575	9e-04	0.0816	0.1445	0.0326	0.0017	0.1298	0.0169	0.0047	0.0054	0.0023	6e-04	0.0361	0.0305	0.0397	0.0509	0.0162	0.1016	0.001
10	rs115494218	134056797	0.94	0.389848785336034	0.77	1.00421642385407	0.219935019649496	0.0481101441270902	0.0204	0.0207	0.0225	0.0032	0.1638	0.0057	0.005	0.0572	9e-04	0.0817	0.1445	0.0327	0.0017	0.1297	0.0168	0.0047	0.0054	0.0023	6e-04	0.0361	0.0304	0.0396	0.0509	0.0163	0.1018	0.0011
10	rs117219052	134058676	0.94	0.389848785336034	0.77	1.00421642385407	0.220716969369665	0.049375805486924	0.0204	0.0207	0.0226	0.0032	0.164	0.0057	0.005	0.0569	9e-04	0.0817	0.1445	0.0327	0.0017	0.1297	0.0168	0.0047	0.0054	0.0023	6e-04	0.0361	0.0303	0.0396	0.0509	0.0164	0.1019	0.0011
10	rs12267905	134058824	0.94	0.389848785336034	0.77	1.00421642385407	0.219976136197975	0.0467997217724181	0.0204	0.0207	0.0226	0.0032	0.164	0.0057	0.005	0.0571	9e-04	0.0817	0.1444	0.0328	0.0017	0.1298	0.0168	0.0047	0.0054	0.0023	6e-04	0.0361	0.0303	0.0395	0.0509	0.0163	0.1019	0.0011
10	rs4880358	134060789	0.94	0.389848785336034	0.76	1.08372498247965	0.215763726641611	0.0484101843611724	0.0205	0.0207	0.0225	0.0032	0.1644	0.0057	0.0049	0.0569	9e-04	0.0817	0.1445	0.0327	0.0017	0.1296	0.0168	0.0047	0.0054	0.0023	6e-04	0.0361	0.0303	0.0395	0.0507	0.0164	0.102	0.001
10	rs116569655	134065594	0.94	0.389848785336034	0.77	1.00421642385407	0.196272719568835	0.0722254091778441	0.0209	0.0205	0.0222	0.0032	0.1653	0.0056	0.0048	0.0567	9e-04	0.0819	0.1444	0.0329	0.0017	0.129	0.0171	0.0046	0.0052	0.0022	6e-04	0.0361	0.0301	0.0394	0.0503	0.0168	0.1023	0.001
10	rs11146268	134069930	0.94	0.389848785336034	0.77	1.00421642385407	0.191449012365252	0.0830856120545748	0.021	0.0203	0.0221	0.003	0.1661	0.0055	0.0047	0.0565	9e-04	0.0821	0.1443	0.0331	0.0017	0.1286	0.0173	0.0045	0.0052	0.002	6e-04	0.0361	0.03	0.0394	0.0501	0.0171	0.1026	0.001
10	rs4242718	134072917	0.94	0.389848785336034	0.77	1.00421642385407	0.174708745129724	0.0809089168701184	0.0211	0.0203	0.022	0.003	0.1664	0.0055	0.0047	0.0566	9e-04	0.0822	0.1441	0.033	0.0017	0.1286	0.0174	0.0045	0.0052	0.002	7e-04	0.036	0.0299	0.0393	0.0503	0.0172	0.1025	0.0011
10	rs10870280	134074972	0.94	0.389848785336034	0.77	1.00421642385407	0.171552133394559	0.0782395183870295	0.0211	0.0203	0.022	0.003	0.1665	0.0055	0.0047	0.0566	9e-04	0.0822	0.1441	0.033	0.0017	0.1286	0.0174	0.0045	0.0052	0.002	7e-04	0.036	0.0299	0.0393	0.0503	0.0172	0.1024	0.0011
10	rs74161754	134080136	0.94	0.389848785336034	0.76	1.08372498247965	0.16642377997108	0.0828593539718707	0.0211	0.0203	0.022	0.0029	0.1669	0.0055	0.0046	0.0566	9e-04	0.0824	0.1439	0.033	0.0017	0.1285	0.0173	0.0045	0.0052	0.002	7e-04	0.0359	0.0298	0.0393	0.0503	0.0174	0.1023	0.0011
10	rs74161756	134082826	0.94	0.389848785336034	0.77	1.00421642385407	0.16238638009068	0.0921014462994714	0.0211	0.0203	0.022	0.0029	0.1671	0.0055	0.0046	0.0567	9e-04	0.0824	0.1439	0.033	0.0017	0.1284	0.0173	0.0045	0.0052	0.002	7e-04	0.0359	0.0297	0.0393	0.0503	0.0176	0.1021	0.001
10	rs56792106	134083845	0.94	0.389848785336034	0.76	1.08372498247965	0.160732697420266	0.0955870358356345	0.0211	0.0203	0.022	0.0029	0.1672	0.0055	0.0046	0.0567	9e-04	0.0824	0.1438	0.033	0.0017	0.1284	0.0173	0.0045	0.0052	0.002	7e-04	0.0359	0.0296	0.0394	0.0503	0.0176	0.102	0.001
10	rs73383254	134084083	0.94	0.389848785336034	0.76	1.08372498247965	0.159738408206429	0.0955870358356345	0.0211	0.0203	0.0219	0.0029	0.1672	0.0055	0.0046	0.0567	9e-04	0.0824	0.1438	0.033	0.0017	0.1284	0.0173	0.0045	0.0052	0.002	7e-04	0.0359	0.0296	0.0394	0.0503	0.0176	0.1021	0.001
10	rs12247439	134096205	0.94	0.389848785336034	0.75	1.16700258790913	0.14894163135494	0.104852248394759	0.021	0.0204	0.0217	0.0028	0.168	0.0055	0.0046	0.0566	8e-04	0.0823	0.1436	0.033	0.0017	0.1285	0.0173	0.0044	0.0052	0.002	7e-04	0.0357	0.0294	0.0393	0.0504	0.0177	0.1021	0.001
10	rs75296114	134101561	0.94	0.389848785336034	0.75	1.16700258790913	0.137241570754351	0.101236627245305	0.0211	0.0206	0.0212	0.0027	0.1693	0.0054	0.0045	0.0562	8e-04	0.0821	0.1433	0.0332	0.0018	0.1285	0.0172	0.0044	0.0051	0.0022	8e-04	0.0354	0.0289	0.0396	0.0506	0.0181	0.1021	0.001
10	rs2492650	134102814	0.94	0.389848785336034	0.75	1.16700258790913	0.139504324957235	0.0952680550137495	0.0211	0.0206	0.0212	0.0027	0.1693	0.0054	0.0045	0.0564	8e-04	0.0821	0.1433	0.0332	0.0018	0.1285	0.0172	0.0044	0.0051	0.0022	8e-04	0.0356	0.0289	0.0396	0.0506	0.0177	0.1021	0.001
10	rs7074272	134108692	0.94	0.389848785336034	0.75	1.16700258790913	0.131194115949192	0.0987998293315967	0.0211	0.0206	0.0211	0.0026	0.1693	0.0053	0.0044	0.0562	8e-04	0.0823	0.1433	0.0332	0.0019	0.1284	0.0171	0.0044	0.0051	0.0023	8e-04	0.0356	0.0287	0.0396	0.0508	0.0178	0.1023	0.001
10	rs2492648	134109409	0.94	0.389848785336034	0.75	1.16700258790913	0.119906759195556	0.0951087221176865	0.021	0.0206	0.0211	0.0026	0.1692	0.0053	0.0044	0.0563	9e-04	0.0825	0.1433	0.0332	0.0019	0.1282	0.0171	0.0044	0.0051	0.0024	9e-04	0.0356	0.0285	0.0394	0.0511	0.0178	0.1023	0.001
10	rs2497639	134110385	0.94	0.389848785336034	0.75	1.16700258790913	0.104297581976297	0.104273747164463	0.0208	0.0205	0.0209	0.0026	0.1692	0.0053	0.0044	0.0563	9e-04	0.0824	0.1433	0.0333	0.0019	0.1284	0.0172	0.0044	0.0051	0.0024	9e-04	0.0356	0.0284	0.0393	0.0513	0.0179	0.1023	0.0011
10	rs72636968	134112419	0.94	0.389848785336034	0.75	1.16700258790913	0.0792703661145363	0.105597853567557	0.0204	0.0206	0.0204	0.0026	0.1691	0.0052	0.0043	0.0563	9e-04	0.0823	0.1433	0.0335	0.002	0.1285	0.0174	0.0043	0.0051	0.0023	0.0011	0.0356	0.0282	0.039	0.0519	0.0182	0.1024	0.0011
10	rs117128199	134113647	0.94	0.389848785336034	0.75	1.16700258790913	0.0668054025926087	0.0987190025728673	0.0202	0.0206	0.0202	0.0026	0.169	0.0052	0.0043	0.0562	9e-04	0.0822	0.1433	0.0337	0.002	0.1285	0.0176	0.0043	0.0051	0.0023	0.0011	0.0356	0.0281	0.0388	0.0521	0.0183	0.1024	0.0012
10	rs7075670	134114599	0.94	0.389848785336034	0.74	1.25408873140077	0.0598929239748906	0.0955072512731851	0.02	0.0206	0.02	0.0026	0.169	0.0053	0.0043	0.0562	9e-04	0.0821	0.1433	0.0338	0.0021	0.1284	0.0177	0.0043	0.0051	0.0023	0.0012	0.0356	0.028	0.0387	0.0524	0.0185	0.1025	0.0012
10	rs11146323	134116771	0.94	0.389848785336034	0.74	1.25408873140077	0.0465207936092213	0.0961462615445758	0.0198	0.0214	0.0196	0.0026	0.1688	0.0052	0.0042	0.0563	9e-04	0.0821	0.1435	0.034	0.002	0.128	0.0175	0.0041	0.005	0.0023	0.0013	0.0355	0.0275	0.0382	0.0532	0.0186	0.1029	0.0013
10	rs55708186	134118989	0.94	0.389848785336034	0.74	1.25408873140077	0.0439151720085193	0.0865092214414839	0.0198	0.0216	0.0195	0.0026	0.169	0.0052	0.0042	0.0563	9e-04	0.0821	0.1434	0.034	0.002	0.1277	0.0175	0.0041	0.005	0.0023	0.0013	0.0355	0.0274	0.0383	0.0533	0.0187	0.1029	0.0013
10	rs12249992	134123494	0.94	0.389848785336034	0.74	1.25408873140077	0.0404372583818608	0.0771380565678029	0.0198	0.0218	0.0193	0.0026	0.1692	0.0052	0.0042	0.0562	9e-04	0.0821	0.1434	0.034	0.002	0.1275	0.0174	0.004	0.005	0.0023	0.0013	0.0355	0.0271	0.0384	0.0535	0.0189	0.1029	0.0013
10	rs4880365	134125817	0.94	0.389848785336034	0.74	1.25408873140077	0.0402812444830311	0.0773578385758807	0.0198	0.022	0.0192	0.0026	0.1692	0.0052	0.0042	0.0561	9e-04	0.0821	0.1434	0.034	0.002	0.1275	0.0174	0.004	0.005	0.0023	0.0014	0.0355	0.0271	0.0385	0.0536	0.019	0.1028	0.0013
10	rs116862405	134130831	0.94	0.389848785336034	0.74	1.25408873140077	0.0384138390520249	0.0752440170072701	0.0198	0.0221	0.0192	0.0026	0.1692	0.0052	0.0042	0.056	9e-04	0.0822	0.1432	0.0341	0.002	0.1273	0.0174	0.004	0.005	0.0023	0.0014	0.0355	0.0269	0.0385	0.0537	0.019	0.1028	0.0014
10	rs72856785	134133739	0.94	0.389848785336034	0.74	1.25408873140077	0.0382905990172342	0.0710889082410334	0.0198	0.0222	0.0192	0.0027	0.1693	0.0052	0.0042	0.056	9e-04	0.0822	0.1432	0.0341	0.002	0.1273	0.0174	0.0039	0.0051	0.0023	0.0014	0.0355	0.0268	0.0386	0.0536	0.0191	0.1028	0.0014
10	rs11146328	134136561	0.94	0.389848785336034	0.74	1.25408873140077	0.0365143409578956	0.0711597208539479	0.0197	0.0224	0.0191	0.0027	0.1694	0.0052	0.0042	0.0559	9e-04	0.0821	0.1431	0.0341	0.0021	0.1272	0.0173	0.0039	0.0051	0.0024	0.0014	0.0355	0.0266	0.0386	0.0537	0.0191	0.1027	0.0015
10	rs7085852	134144005	0.94	0.389848785336034	0.74	1.25408873140077	0.0357392003809927	0.0702414383832952	0.0197	0.0229	0.019	0.0027	0.1698	0.0052	0.0042	0.0557	0.001	0.082	0.1425	0.034	0.0021	0.127	0.0172	0.0039	0.0051	0.0024	0.0015	0.0357	0.0263	0.0388	0.0539	0.0191	0.1025	0.0016
10	rs12784321	134145336	0.94	0.389848785336034	0.74	1.25408873140077	0.0334077919329415	0.0642246516088573	0.0196	0.023	0.019	0.0027	0.1702	0.0052	0.0042	0.0559	0.001	0.082	0.1425	0.0338	0.0022	0.127	0.017	0.0039	0.005	0.0024	0.0015	0.0358	0.0262	0.0389	0.0541	0.019	0.1023	0.0016
10	rs34116354	134148383	0.94	0.389848785336034	0.73	1.34502026156262	0.0316735192731442	0.0583060569503148	0.0196	0.0231	0.019	0.0027	0.1704	0.0052	0.0042	0.0559	0.001	0.0822	0.1423	0.0338	0.0022	0.1271	0.017	0.004	0.005	0.0024	0.0014	0.0358	0.0261	0.0389	0.0542	0.0187	0.1022	0.0016
10	rs74789519	134153189	0.95	0.352537935866182	0.73	1.34502026156262	0.0314105972050731	0.0573325947688789	0.0196	0.0231	0.019	0.0027	0.1704	0.0052	0.0042	0.0559	0.001	0.0822	0.1423	0.0338	0.0022	0.1271	0.017	0.004	0.005	0.0024	0.0014	0.0358	0.0261	0.0389	0.0542	0.0186	0.1022	0.0016
10	rs7098749	134157220	0.95	0.352537935866182	0.73	1.34502026156262	0.0306310297449569	0.0554067937494629	0.0196	0.0231	0.019	0.0027	0.1705	0.0052	0.0042	0.0559	0.001	0.0822	0.1423	0.0338	0.0022	0.1272	0.017	0.004	0.005	0.0024	0.0014	0.0357	0.026	0.0389	0.0543	0.0185	0.1022	0.0016
10	rs59238311	134160326	0.95	0.352537935866182	0.73	1.34502026156262	0.0303742262577121	0.0466222634313	0.0196	0.0231	0.019	0.0027	0.1706	0.0052	0.0043	0.056	0.001	0.0823	0.1424	0.0338	0.0022	0.1273	0.0171	0.004	0.005	0.0024	0.0013	0.0357	0.0258	0.039	0.0544	0.018	0.1021	0.0016
10	rs2474329	134161517	0.95	0.352537935866182	0.73	1.34502026156262	0.0298881800378152	0.045213328493622	0.0196	0.0231	0.019	0.0027	0.1707	0.0052	0.0043	0.056	0.001	0.0823	0.1424	0.0338	0.0022	0.1273	0.017	0.004	0.005	0.0024	0.0013	0.0357	0.0258	0.039	0.0544	0.018	0.1021	0.0016
10	rs117322274	134163030	0.95	0.352537935866182	0.72	1.43983156847461	0.0291355089979765	0.044458155480837	0.0196	0.0231	0.019	0.0027	0.1707	0.0052	0.0043	0.056	0.001	0.0822	0.1424	0.0337	0.0022	0.1274	0.017	0.004	0.005	0.0024	0.0013	0.0357	0.0257	0.039	0.0545	0.018	0.1021	0.0016
10	rs72863808	134171118	0.95	0.352537935866182	0.72	1.43983156847461	0.0295329659729849	0.0435938262259931	0.0196	0.0231	0.0192	0.0027	0.1709	0.0053	0.0043	0.056	9e-04	0.082	0.1425	0.0338	0.0022	0.1274	0.017	0.004	0.0051	0.0023	0.0011	0.0357	0.0256	0.039	0.0546	0.018	0.102	0.0016
10	rs11814716	134173418	0.95	0.352537935866182	0.72	1.43983156847461	0.0292146964595203	0.0451550381444514	0.0196	0.0231	0.0192	0.0028	0.1709	0.0054	0.0045	0.0559	9e-04	0.0819	0.1425	0.0338	0.0022	0.1273	0.017	0.0041	0.0051	0.0023	0.001	0.0357	0.0255	0.039	0.0547	0.018	0.1017	0.0016
10	rs117148158	134178628	0.95	0.352537935866182	0.72	1.43983156847461	0.0282854941700157	0.0441115188441802	0.0195	0.0231	0.0193	0.0029	0.171	0.0055	0.0045	0.0557	9e-04	0.0812	0.1425	0.0342	0.0022	0.1271	0.0172	0.0042	0.0052	0.0023	0.001	0.0356	0.0253	0.0388	0.0551	0.0181	0.1019	0.0017
10	rs74792508	134182434	0.95	0.352537935866182	0.72	1.43983156847461	0.0282965632466178	0.0469774772647228	0.0194	0.0231	0.0193	0.0029	0.171	0.0055	0.0046	0.0556	9e-04	0.0807	0.1425	0.0344	0.0022	0.127	0.0173	0.0042	0.0052	0.0024	0.001	0.0355	0.0252	0.0386	0.0553	0.0181	0.102	0.0017
10	rs7079070	134182921	0.95	0.352537935866182	0.72	1.43983156847461	0.0287082775139608	0.0526960692044139	0.0194	0.0231	0.0193	0.0029	0.171	0.0055	0.0046	0.0556	9e-04	0.0808	0.1424	0.0344	0.0022	0.127	0.0173	0.0042	0.0052	0.0024	0.001	0.0355	0.0252	0.0386	0.0553	0.0181	0.102	0.0017
10	rs72863843	134192125	0.95	0.352537935866182	0.71	1.53855475712277	0.0274531828808875	0.0433646137910952	0.0193	0.0231	0.0194	0.0029	0.1711	0.0055	0.0046	0.0555	9e-04	0.0806	0.1425	0.0343	0.0021	0.127	0.0173	0.0043	0.0052	0.0024	0.001	0.0355	0.0251	0.0386	0.0555	0.0181	0.1022	0.0017
10	rs77164781	134195952	0.95	0.352537935866182	0.71	1.53855475712277	0.0262690086969852	0.042907804515862	0.0193	0.0231	0.0193	0.003	0.1711	0.0055	0.0046	0.0554	9e-04	0.0805	0.1426	0.0343	0.0021	0.127	0.0173	0.0043	0.0052	0.0024	0.0011	0.0355	0.0251	0.0385	0.0557	0.0181	0.1021	0.0017
10	rs76881016	134196286	0.95	0.352537935866182	0.71	1.53855475712277	0.0264163233278046	0.0431359396601652	0.0193	0.0231	0.0193	0.003	0.1711	0.0055	0.0046	0.0554	9e-04	0.0805	0.1426	0.0343	0.0021	0.127	0.0173	0.0043	0.0052	0.0024	0.0011	0.0355	0.0251	0.0385	0.0556	0.0181	0.102	0.0017
10	rs11146357	134204311	0.95	0.352537935866182	0.71	1.53855475712277	0.0238827476361232	0.0397158453180618	0.0193	0.0234	0.0193	0.0031	0.1712	0.0056	0.0047	0.0552	9e-04	0.0801	0.1426	0.0343	0.0021	0.1271	0.0173	0.0043	0.0053	0.0025	0.0011	0.0354	0.0248	0.0381	0.0561	0.0181	0.102	0.0018
10	rs72863859	134206375	0.95	0.352537935866182	0.71	1.53855475712277	0.0228494246719726	0.0361594049063466	0.0194	0.0235	0.0192	0.0031	0.1712	0.0056	0.0047	0.0552	9e-04	0.08	0.1427	0.0343	0.0021	0.127	0.0172	0.0043	0.0053	0.0026	0.0011	0.0354	0.0247	0.0379	0.0563	0.0181	0.102	0.0018
10	rs74359895	134212601	0.96	0.3177447436144	0.71	1.53855475712277	0.0180397879850778	0.0383509435708614	0.0196	0.0235	0.019	0.0032	0.1717	0.0055	0.0047	0.055	8e-04	0.0803	0.1425	0.0347	0.002	0.1264	0.0172	0.0044	0.0053	0.0025	0.0011	0.0356	0.0242	0.0375	0.0567	0.0186	0.1018	0.0018
10	rs11146360	134213897	0.96	0.3177447436144	0.71	1.53855475712277	0.0179119959392136	0.0306704717898915	0.0196	0.0235	0.0189	0.0033	0.1718	0.0055	0.0047	0.055	8e-04	0.0804	0.1426	0.0347	0.002	0.1263	0.0171	0.0044	0.0054	0.0025	0.0011	0.0357	0.0241	0.0373	0.0567	0.0186	0.1018	0.0018
10	rs35333452	134214852	0.96	0.3177447436144	0.71	1.53855475712277	0.017493410257467	0.0288389034516095	0.0196	0.0235	0.0189	0.0033	0.1719	0.0055	0.0047	0.055	8e-04	0.0805	0.1426	0.0348	0.002	0.1261	0.0171	0.0044	0.0054	0.0025	0.0011	0.0356	0.0241	0.0373	0.0568	0.0187	0.1018	0.0018
10	rs11591335	134215244	0.96	0.3177447436144	0.71	1.53855475712277	0.0174699328892037	0.0254243440375188	0.0197	0.0235	0.0189	0.0033	0.172	0.0055	0.0047	0.055	8e-04	0.0805	0.1426	0.0348	0.0019	0.1261	0.0171	0.0044	0.0054	0.0025	0.0011	0.0356	0.0241	0.0372	0.0568	0.0187	0.1018	0.0018
10	rs72863865	134215752	0.96	0.3177447436144	0.71	1.53855475712277	0.0173606767907445	0.0264182990865332	0.0197	0.0235	0.0189	0.0033	0.1721	0.0055	0.0047	0.0549	8e-04	0.0805	0.1426	0.0348	0.0019	0.126	0.0171	0.0044	0.0054	0.0025	0.0011	0.0356	0.024	0.0372	0.0568	0.0187	0.1018	0.0018
10	rs73387411	134216868	0.96	0.3177447436144	0.71	1.53855475712277	0.0174621122290331	0.0240109040340978	0.0197	0.0235	0.0189	0.0033	0.1721	0.0055	0.0047	0.0549	8e-04	0.0806	0.1426	0.0348	0.0019	0.126	0.0171	0.0044	0.0054	0.0024	0.0011	0.0356	0.024	0.0371	0.0569	0.0187	0.1018	0.0018
10	rs74383458	134221545	0.96	0.3177447436144	0.71	1.53855475712277	0.0174152420929722	0.0244045474095953	0.0197	0.0236	0.0188	0.0033	0.1722	0.0055	0.0047	0.0548	8e-04	0.0805	0.1426	0.0348	0.002	0.126	0.0171	0.0044	0.0053	0.0024	0.0011	0.0356	0.0237	0.037	0.057	0.0187	0.1018	0.0018
10	rs4075187	134226240	0.96	0.3177447436144	0.71	1.53855475712277	0.0141222558915437	0.0231042878946298	0.0198	0.0237	0.0188	0.0034	0.1724	0.0055	0.0047	0.0548	8e-04	0.0805	0.1426	0.0348	0.002	0.126	0.0171	0.0044	0.0053	0.0025	0.0011	0.0356	0.0234	0.0367	0.0572	0.0187	0.1017	0.0019
10	rs74990110	134233921	0.96	0.3177447436144	0.71	1.53855475712277	0.0110236692875539	0.0205254762791252	0.0201	0.0242	0.0186	0.0036	0.1723	0.0055	0.0047	0.0544	8e-04	0.0803	0.1423	0.0348	0.0021	0.1264	0.0171	0.0045	0.0053	0.0026	0.0012	0.0356	0.0231	0.0363	0.0578	0.0187	0.1012	0.002
10	rs78571291	134234535	0.97	0.285396128624663	0.71	1.53855475712277	0.0109405531380652	0.0203239265900219	0.0202	0.0242	0.0186	0.0036	0.1722	0.0055	0.0047	0.0544	8e-04	0.0802	0.1422	0.0347	0.0021	0.1264	0.0171	0.0045	0.0053	0.0026	0.0012	0.0357	0.023	0.0362	0.0579	0.0187	0.1012	0.002
10	rs7896013	134242197	0.96	0.3177447436144	0.71	1.53855475712277	0.0060978075398983	0.0183233797119681	0.0215	0.025	0.0178	0.0042	0.1697	0.0058	0.0051	0.0542	0.001	0.0804	0.1416	0.0342	0.0025	0.1286	0.0168	0.005	0.0054	0.0029	0.0015	0.0351	0.0222	0.0354	0.0594	0.0183	0.0995	0.0024
10	rs61865594	134246736	0.96	0.3177447436144	0.71	1.53855475712277	0.00643350993407149	0.0185150433574703	0.0215	0.0251	0.0178	0.0042	0.1697	0.0058	0.0051	0.0542	0.001	0.0803	0.1416	0.0342	0.0025	0.1287	0.0168	0.005	0.0053	0.0029	0.0015	0.0351	0.0222	0.0354	0.0594	0.0183	0.0994	0.0024
10	rs117914274	134251610	0.96	0.3177447436144	0.71	1.53855475712277	0.00746044985639112	0.0203641594591037	0.0215	0.0251	0.0177	0.0042	0.1695	0.0059	0.0051	0.0542	0.001	0.08	0.1415	0.0342	0.0025	0.1288	0.0168	0.005	0.0053	0.0031	0.0016	0.0351	0.0221	0.0354	0.0595	0.0182	0.0993	0.0025
10	rs118044708	134255088	0.96	0.3177447436144	0.71	1.53855475712277	0.00759769800034943	0.0215062936658683	0.0216	0.0251	0.0177	0.0043	0.1694	0.0059	0.0051	0.0541	0.001	0.0797	0.1414	0.0341	0.0026	0.1291	0.0169	0.005	0.0053	0.0031	0.0016	0.0351	0.022	0.0355	0.0596	0.0182	0.0993	0.0025
10	rs12244896	134255347	0.96	0.3177447436144	0.71	1.53855475712277	0.00765229380710773	0.0215062936658683	0.0216	0.0251	0.0178	0.0043	0.1694	0.006	0.0051	0.0541	0.001	0.0797	0.1413	0.0341	0.0026	0.1291	0.0169	0.005	0.0053	0.0031	0.0016	0.0351	0.022	0.0355	0.0596	0.0182	0.0993	0.0025
10	rs4880377	134260131	0.96	0.3177447436144	0.71	1.53855475712277	0.00882741621402591	0.0231042878946298	0.0216	0.0252	0.0178	0.0043	0.1691	0.0061	0.0051	0.054	0.001	0.0792	0.1412	0.0341	0.0026	0.1295	0.0169	0.005	0.0053	0.0031	0.0016	0.0352	0.0219	0.0357	0.0597	0.0182	0.0992	0.0025
10	rs7081436	134261811	0.96	0.3177447436144	0.71	1.53855475712277	0.00958856086496625	0.0236635615162287	0.0216	0.0252	0.0178	0.0043	0.1689	0.0062	0.0051	0.054	0.001	0.0788	0.1411	0.0342	0.0027	0.1297	0.017	0.005	0.0054	0.0031	0.0016	0.0352	0.0218	0.0358	0.0597	0.0182	0.0992	0.0025
10	rs112070220	134264816	0.96	0.3177447436144	0.71	1.53855475712277	0.0121598788835314	0.026555233577288	0.0217	0.0253	0.0179	0.0044	0.1686	0.0066	0.0051	0.0537	0.0011	0.079	0.1411	0.034	0.0027	0.1304	0.017	0.0051	0.0054	0.0032	0.0017	0.0351	0.0214	0.0353	0.06	0.0175	0.0994	0.0025
10	rs10870308	134269304	0.96	0.3177447436144	0.71	1.53855475712277	0.020951213843871	0.0326548949177395	0.0217	0.0255	0.0181	0.0045	0.1681	0.0072	0.0051	0.0534	0.0012	0.079	0.141	0.0338	0.0028	0.1315	0.0169	0.0051	0.0055	0.0033	0.0017	0.0349	0.021	0.0348	0.0603	0.0165	0.0996	0.0026
10	rs4880379	134272556	0.96	0.3177447436144	0.71	1.53855475712277	0.0223403245999899	0.0284128298896512	0.0216	0.0254	0.0179	0.0045	0.1673	0.0073	0.0051	0.0534	0.0013	0.0788	0.1408	0.0338	0.0029	0.1321	0.0168	0.0053	0.0055	0.0033	0.0018	0.0348	0.0215	0.035	0.0604	0.0166	0.0994	0.0026
10	rs6560698	134272808	0.96	0.3177447436144	0.71	1.53855475712277	0.023155020649262	0.0298445901737931	0.0217	0.0254	0.0179	0.0046	0.1673	0.0073	0.0051	0.0533	0.0013	0.0789	0.1407	0.0338	0.0029	0.1321	0.0168	0.0053	0.0055	0.0034	0.0018	0.0348	0.0215	0.035	0.0605	0.0166	0.0994	0.0026
10	rs72863882	134275165	0.96	0.3177447436144	0.71	1.53855475712277	0.0221167006663254	0.0293157949813175	0.0217	0.0255	0.0179	0.0045	0.167	0.0073	0.0051	0.0534	0.0013	0.0789	0.1408	0.0337	0.0029	0.1322	0.0168	0.0053	0.0055	0.0034	0.0018	0.0348	0.0215	0.035	0.0606	0.0166	0.0995	0.0026
10	rs7894457	134284320	0.96	0.3177447436144	0.71	1.53855475712277	0.0219592795393869	0.0263271951048357	0.0215	0.0257	0.0179	0.0045	0.1658	0.0073	0.005	0.0537	0.0014	0.079	0.141	0.0334	0.0029	0.1328	0.0168	0.0053	0.0054	0.0034	0.0018	0.0347	0.0214	0.035	0.0611	0.0165	0.0997	0.0026
10	rs10781576	134285017	0.96	0.3177447436144	0.71	1.53855475712277	0.0213738781035142	0.0254243440375188	0.0215	0.0257	0.0179	0.0045	0.1657	0.0073	0.005	0.0537	0.0014	0.0791	0.141	0.0334	0.0029	0.1328	0.0168	0.0053	0.0054	0.0034	0.0018	0.0346	0.0214	0.035	0.0612	0.0165	0.0996	0.0026
10	rs11146389	134290675	0.96	0.3177447436144	0.71	1.53855475712277	0.0195831481681719	0.0265095516250392	0.0217	0.0263	0.0177	0.0045	0.1643	0.0072	0.0052	0.0541	0.0014	0.0794	0.1398	0.0333	0.003	0.1332	0.0167	0.0053	0.0053	0.0033	0.0018	0.0345	0.0214	0.0347	0.0621	0.0162	0.1002	0.0026
10	rs12772482	134294859	0.95	0.352537935866182	0.72	1.43983156847461	0.0210585483252398	0.0313584667031971	0.0217	0.027	0.0176	0.0045	0.1635	0.0072	0.0053	0.054	0.0015	0.0794	0.1396	0.0332	0.003	0.1334	0.0167	0.0053	0.0053	0.0033	0.0018	0.0344	0.0214	0.0345	0.0625	0.0162	0.1004	0.0026
10	rs4880385	134296241	0.96	0.3177447436144	0.72	1.43983156847461	0.0214282751934906	0.0329575116390723	0.0217	0.0271	0.0176	0.0044	0.163	0.0072	0.0053	0.054	0.0015	0.0794	0.1397	0.0332	0.0031	0.1334	0.0168	0.0053	0.0053	0.0032	0.0018	0.0344	0.0215	0.0344	0.0627	0.0162	0.1004	0.0026
10	rs12763109	134297332	0.95	0.352537935866182	0.72	1.43983156847461	0.0213738781035142	0.0338218990839475	0.0217	0.0271	0.0176	0.0044	0.163	0.0072	0.0053	0.054	0.0015	0.0794	0.1398	0.0331	0.0031	0.1334	0.0168	0.0053	0.0053	0.0032	0.0018	0.0344	0.0215	0.0344	0.0626	0.0162	0.1004	0.0026
10	rs11146398	134303274	0.95	0.352537935866182	0.72	1.43983156847461	0.0206404158525328	0.0367416267445653	0.0219	0.0271	0.0176	0.0044	0.1627	0.0072	0.0053	0.0538	0.0016	0.0795	0.1395	0.0331	0.0031	0.1335	0.017	0.0053	0.0052	0.0032	0.0018	0.0342	0.0214	0.0346	0.0629	0.0162	0.1005	0.0026
10	rs4501914	134308062	0.95	0.352537935866182	0.72	1.43983156847461	0.0192620270568902	0.0369011486099333	0.022	0.0272	0.0176	0.0042	0.1625	0.0071	0.0052	0.054	0.0016	0.0796	0.1402	0.0333	0.003	0.1332	0.0172	0.0052	0.0051	0.0031	0.0017	0.0341	0.0213	0.0345	0.063	0.0163	0.1007	0.0025
10	rs35133675	134312857	0.95	0.352537935866182	0.72	1.43983156847461	0.0175718349916092	0.035738633523189	0.022	0.0273	0.0176	0.0042	0.1621	0.007	0.0052	0.054	0.0016	0.0797	0.1403	0.0332	0.003	0.1334	0.0173	0.0053	0.0051	0.0029	0.0017	0.0339	0.0213	0.0345	0.0633	0.0165	0.1008	0.0025
10	rs117245100	134317610	0.95	0.352537935866182	0.72	1.43983156847461	0.0165270889936982	0.0319039923282261	0.022	0.0273	0.0175	0.0041	0.1621	0.007	0.0052	0.0539	0.0016	0.0795	0.1402	0.0333	0.003	0.1335	0.0173	0.0052	0.005	0.0029	0.0017	0.0338	0.0213	0.0344	0.0634	0.0165	0.101	0.0024
10	rs73393451	134321307	0.95	0.352537935866182	0.72	1.43983156847461	0.0169592477488071	0.0320036463383413	0.022	0.0273	0.0175	0.0041	0.1621	0.007	0.0052	0.0539	0.0016	0.0794	0.1402	0.0333	0.0029	0.1335	0.0174	0.0052	0.005	0.0028	0.0017	0.0338	0.0213	0.0344	0.0635	0.0165	0.101	0.0024
10	rs4242720	134321352	0.95	0.352537935866182	0.72	1.43983156847461	0.01697456021594	0.0322033852047225	0.022	0.0273	0.0175	0.0041	0.1621	0.007	0.0052	0.0539	0.0016	0.0794	0.1402	0.0333	0.0029	0.1335	0.0174	0.0052	0.005	0.0028	0.0017	0.0338	0.0213	0.0344	0.0635	0.0165	0.101	0.0024
10	rs34140003	134325010	0.95	0.352537935866182	0.72	1.43983156847461	0.0159562161446095	0.0328564964502637	0.022	0.0273	0.0175	0.0041	0.1621	0.0069	0.0052	0.0538	0.0016	0.0794	0.1404	0.0333	0.003	0.1337	0.0174	0.0052	0.005	0.0028	0.0017	0.0337	0.0214	0.0343	0.0637	0.0166	0.1012	0.0023
10	Affx-35590576	134325624	0.95	0.352537935866182	0.72	1.43983156847461	0.0159855091599999	0.0320535272151164	0.022	0.0273	0.0175	0.0041	0.1621	0.0069	0.0052	0.0538	0.0016	0.0794	0.1404	0.0333	0.0029	0.1337	0.0174	0.0052	0.005	0.0028	0.0017	0.0337	0.0214	0.0343	0.0637	0.0165	0.1012	0.0023
10	rs28403320	134327674	0.95	0.352537935866182	0.72	1.43983156847461	0.0155430736032752	0.0315068144255003	0.0219	0.0273	0.0175	0.004	0.1622	0.0068	0.0052	0.0538	0.0016	0.0794	0.1406	0.0331	0.0029	0.1338	0.0174	0.0052	0.0049	0.0029	0.0017	0.0337	0.0214	0.0342	0.0638	0.0166	0.1013	0.0023
10	rs4880407	134329334	0.95	0.352537935866182	0.72	1.43983156847461	0.0147474390937604	0.0288864280875127	0.0219	0.0273	0.0174	0.004	0.1621	0.0068	0.0052	0.0537	0.0016	0.0794	0.1406	0.0331	0.0029	0.1338	0.0174	0.0052	0.0049	0.0029	0.0017	0.0336	0.0214	0.0342	0.0639	0.0166	0.1013	0.0023
10	rs117880471	134334027	0.95	0.352537935866182	0.72	1.43983156847461	0.0145892593295757	0.0327052416685985	0.0219	0.0273	0.0174	0.004	0.162	0.0068	0.0052	0.0537	0.0016	0.0795	0.1406	0.0331	0.0029	0.134	0.0175	0.0052	0.0049	0.0029	0.0016	0.0336	0.0213	0.0341	0.064	0.0166	0.1014	0.0023
10	rs78272063	134334179	0.95	0.352537935866182	0.72	1.43983156847461	0.0145961104731106	0.0331599704354993	0.0219	0.0273	0.0174	0.004	0.162	0.0068	0.0052	0.0537	0.0016	0.0795	0.1406	0.0331	0.0029	0.134	0.0175	0.0052	0.0049	0.0029	0.0016	0.0335	0.0213	0.0341	0.064	0.0166	0.1014	0.0023
10	rs4272721	134337140	0.95	0.352537935866182	0.72	1.43983156847461	0.0237261418640771	0.0520741171203467	0.0212	0.0276	0.0164	0.0035	0.1588	0.0065	0.0049	0.0536	0.0015	0.0816	0.1418	0.0332	0.0026	0.1354	0.0175	0.005	0.0045	0.003	0.0013	0.0317	0.0202	0.035	0.067	0.0177	0.1025	0.0017
10	rs75211044	134338719	0.94	0.389848785336034	0.72	1.43983156847461	0.0288876210200362	0.0477511778391918	0.021	0.0276	0.016	0.0034	0.1579	0.0064	0.0048	0.0535	0.0014	0.0822	0.1422	0.0334	0.0025	0.1358	0.0174	0.0049	0.0044	0.003	0.0012	0.0311	0.0203	0.0353	0.0679	0.018	0.1029	0.0015
10	rs7918977	134341591	0.94	0.389848785336034	0.72	1.43983156847461	0.0286635649194886	0.0296999361896832	0.0209	0.0276	0.0156	0.0032	0.1578	0.0063	0.0047	0.0534	0.0014	0.0823	0.1427	0.0333	0.0024	0.136	0.0171	0.0048	0.0042	0.003	0.0011	0.0307	0.0203	0.0354	0.0686	0.0181	0.1032	0.0014
10	rs74569766	134342129	0.94	0.389848785336034	0.72	1.43983156847461	0.0289888489116769	0.0314078799091107	0.0209	0.0276	0.0156	0.0032	0.1578	0.0063	0.0047	0.0533	0.0014	0.0823	0.1427	0.0333	0.0024	0.136	0.0171	0.0048	0.0042	0.003	0.0011	0.0307	0.0203	0.0354	0.0687	0.0181	0.1032	0.0014
10	rs72854963	134346061	0.94	0.389848785336034	0.71	1.53855475712277	0.0302928348449134	0.0243168076490955	0.0209	0.0276	0.0155	0.0032	0.1577	0.0063	0.0046	0.0533	0.0014	0.0824	0.1428	0.0333	0.0024	0.1359	0.0171	0.0048	0.0042	0.0031	0.0012	0.0307	0.0203	0.0354	0.0688	0.0181	0.1034	0.0013
10	rs80256495	134347035	0.94	0.389848785336034	0.71	1.53855475712277	0.0316615348912524	0.0264639067913455	0.0209	0.0276	0.0155	0.0032	0.1577	0.0063	0.0046	0.0533	0.0014	0.0824	0.1429	0.0333	0.0024	0.1359	0.017	0.0048	0.0042	0.0031	0.0012	0.0307	0.0203	0.0354	0.0688	0.0181	0.1034	0.0013
10	rs11818345	134352620	0.94	0.389848785336034	0.71	1.53855475712277	0.0519413899378459	0.0373815974340886	0.0208	0.0277	0.0154	0.0032	0.1577	0.0063	0.0046	0.0532	0.0014	0.0824	0.143	0.0333	0.0024	0.136	0.0171	0.0048	0.0042	0.0031	0.0012	0.0307	0.0203	0.0355	0.069	0.0182	0.1035	0.0013
10	rs4880266	134354367	0.94	0.389848785336034	0.71	1.53855475712277	0.065854938646195	0.052758440569807	0.0208	0.0277	0.0154	0.0032	0.1577	0.0063	0.0046	0.0532	0.0014	0.0824	0.143	0.0333	0.0024	0.1361	0.0171	0.0048	0.0042	0.0031	0.0012	0.0307	0.0203	0.0354	0.069	0.0182	0.1035	0.0013
10	rs72854967	134355548	0.94	0.389848785336034	0.71	1.53855475712277	0.0687331683397283	0.0592209333887592	0.0208	0.0277	0.0154	0.0032	0.1577	0.0063	0.0046	0.0532	0.0014	0.0824	0.143	0.0333	0.0024	0.1361	0.0171	0.0048	0.0042	0.0031	0.0012	0.0306	0.0203	0.0354	0.069	0.0182	0.1035	0.0013
10	rs61861422	134358357	0.93	0.429746626914861	0.71	1.53855475712277	0.0741353186354625	0.077211288840029	0.0208	0.0277	0.0154	0.0032	0.1576	0.0063	0.0046	0.0532	0.0014	0.0824	0.1431	0.0334	0.0024	0.1362	0.0171	0.0048	0.0042	0.0031	0.0012	0.0307	0.0203	0.0354	0.069	0.0182	0.1035	0.0013
10	rs12241389	134359062	0.93	0.429746626914861	0.71	1.53855475712277	0.0743910797522791	0.0786080873123045	0.0208	0.0277	0.0154	0.0032	0.1576	0.0063	0.0046	0.0532	0.0014	0.0824	0.143	0.0334	0.0024	0.1361	0.0171	0.0048	0.0042	0.0031	0.0012	0.0307	0.0203	0.0354	0.069	0.0182	0.1035	0.0013
10	rs72854971	134362768	0.93	0.429746626914861	0.71	1.53855475712277	0.0753983059705949	0.0805359924956951	0.0208	0.0277	0.0153	0.0032	0.1576	0.0063	0.0046	0.0532	0.0015	0.0824	0.143	0.0334	0.0024	0.1361	0.0171	0.0048	0.0042	0.0031	0.0012	0.0307	0.0203	0.0354	0.0691	0.0182	0.1035	0.0013
10	rs78037285	134367856	0.93	0.429746626914861	0.71	1.53855475712277	0.0757431916358198	0.0846003499373668	0.0208	0.0277	0.0153	0.0032	0.1576	0.0063	0.0046	0.0532	0.0015	0.0824	0.143	0.0334	0.0024	0.1361	0.0171	0.0048	0.0042	0.0031	0.0012	0.0307	0.0204	0.0354	0.0691	0.0182	0.1035	0.0013
10	rs117076488	134371003	0.93	0.429746626914861	0.71	1.53855475712277	0.074497815202192	0.0875856385991147	0.0209	0.0277	0.0153	0.0032	0.1576	0.0062	0.0046	0.0532	0.0015	0.0824	0.1431	0.0334	0.0024	0.1361	0.0171	0.0048	0.0042	0.0031	0.0012	0.0307	0.0204	0.0354	0.0691	0.0182	0.1034	0.0013
10	rs77874356	134377300	0.93	0.429746626914861	0.71	1.53855475712277	0.0728440052941019	0.0943136355729378	0.0209	0.0277	0.0153	0.0031	0.1575	0.0062	0.0046	0.0532	0.0015	0.0823	0.1431	0.0334	0.0024	0.1361	0.0171	0.0049	0.0042	0.0032	0.0012	0.0307	0.0204	0.0354	0.0691	0.0182	0.1034	0.0013
10	rs72854980	134386409	0.93	0.429746626914861	0.71	1.53855475712277	0.0756568748770538	0.0952680550137495	0.021	0.0277	0.0152	0.0031	0.1575	0.0062	0.0046	0.0532	0.0015	0.0823	0.1431	0.0334	0.0024	0.1361	0.0171	0.0049	0.0042	0.0032	0.0012	0.0307	0.0204	0.0354	0.0691	0.0183	0.1034	0.0013
10	rs4511214	134411966	0.93	0.429746626914861	0.71	1.53855475712277	0.089971020727302	0.122594449126753	0.0214	0.0277	0.0152	0.0031	0.1572	0.006	0.0046	0.0532	0.0015	0.082	0.1432	0.0333	0.0024	0.1362	0.0171	0.0049	0.0042	0.0033	0.0013	0.0307	0.0205	0.0354	0.0691	0.0182	0.1031	0.0013
10	rs2492772	134411997	0.93	0.429746626914861	0.71	1.53855475712277	0.089971020727302	0.122594449126753	0.0214	0.0277	0.0152	0.0031	0.1572	0.006	0.0046	0.0532	0.0015	0.082	0.1432	0.0333	0.0024	0.1362	0.0171	0.0049	0.0042	0.0033	0.0013	0.0307	0.0205	0.0354	0.0691	0.0182	0.1031	0.0013
10	rs56092448	134422824	0.93	0.429746626914861	0.71	1.53855475712277	0.0852325757729612	0.124885432141754	0.0214	0.0277	0.0153	0.0032	0.1571	0.0059	0.0046	0.0532	0.0015	0.082	0.1431	0.0334	0.0023	0.136	0.0172	0.005	0.0042	0.0033	0.0013	0.0307	0.0205	0.0354	0.0692	0.0184	0.103	0.0013
10	rs117912559	134438439	0.93	0.429746626914861	0.71	1.53855475712277	0.0761540647765625	0.16624526045563	0.0215	0.0277	0.0155	0.0032	0.157	0.0056	0.0047	0.0532	0.0016	0.082	0.1431	0.0336	0.0023	0.1356	0.0172	0.005	0.0042	0.0034	0.0014	0.0307	0.0205	0.0355	0.0692	0.0186	0.1028	0.0014
10	rs7071571	134439882	0.93	0.429746626914861	0.71	1.53855475712277	0.0764360158135708	0.16899940789326	0.0215	0.0278	0.0156	0.0032	0.157	0.0056	0.0047	0.0532	0.0016	0.082	0.1431	0.0336	0.0023	0.1356	0.0172	0.005	0.0042	0.0034	0.0014	0.0307	0.0205	0.0355	0.0692	0.0186	0.1028	0.0014
10	rs10735667	134442712	0.93	0.429746626914861	0.71	1.53855475712277	0.0756353056207533	0.174954125875564	0.0215	0.0277	0.0156	0.0032	0.157	0.0055	0.0047	0.0532	0.0016	0.0821	0.1431	0.0336	0.0022	0.1354	0.0172	0.005	0.0043	0.0034	0.0014	0.0307	0.0205	0.0356	0.0691	0.0188	0.1027	0.0014
10	rs76587618	134444418	0.93	0.429746626914861	0.71	1.53855475712277	0.0734772397943387	0.173558279992957	0.0215	0.0277	0.0156	0.0032	0.157	0.0055	0.0047	0.0532	0.0016	0.0821	0.1431	0.0337	0.0022	0.1354	0.0172	0.005	0.0043	0.0034	0.0014	0.0307	0.0205	0.0356	0.0691	0.0188	0.1027	0.0014
10	rs78899186	134454423	0.93	0.429746626914861	0.71	1.53855475712277	0.0695265819003536	0.191177626640573	0.0216	0.0278	0.0157	0.0033	0.1569	0.0052	0.0047	0.0531	0.0016	0.0822	0.143	0.0339	0.0022	0.1351	0.0172	0.005	0.0043	0.0035	0.0014	0.0307	0.0205	0.0356	0.0691	0.019	0.1028	0.0014
10	rs80007289	134456351	0.93	0.429746626914861	0.71	1.53855475712277	0.0717339653396602	0.190149301540982	0.0216	0.0277	0.0157	0.0033	0.1569	0.0052	0.0047	0.0531	0.0016	0.0822	0.1429	0.0339	0.0022	0.135	0.0172	0.005	0.0043	0.0036	0.0015	0.0307	0.0206	0.0356	0.0691	0.019	0.1028	0.0014
10	rs112714570	134456388	0.93	0.429746626914861	0.71	1.53855475712277	0.0717965024386725	0.18912286330841	0.0216	0.0277	0.0157	0.0033	0.1569	0.0052	0.0047	0.0531	0.0016	0.0822	0.1429	0.0339	0.0022	0.135	0.0172	0.005	0.0043	0.0036	0.0015	0.0307	0.0206	0.0356	0.0691	0.019	0.1028	0.0014
10	rs1133400	134459388	0.93	0.429746626914861	0.71	1.53855475712277	0.0763491900200454	0.211918564804875	0.0216	0.0277	0.0157	0.0033	0.1568	0.0051	0.0047	0.0531	0.0016	0.0821	0.1428	0.034	0.0022	0.1348	0.0172	0.0051	0.0043	0.0036	0.0015	0.0306	0.0206	0.0358	0.0691	0.0191	0.1028	0.0014
10	rs9663315	134463260	0.93	0.429746626914861	0.71	1.53855475712277	0.106212251935315	0.228532937720587	0.0217	0.0278	0.0157	0.0036	0.1567	0.0046	0.0054	0.0531	0.0016	0.082	0.1427	0.034	0.0022	0.1341	0.0171	0.0051	0.0044	0.0037	0.0015	0.0308	0.0206	0.0357	0.0691	0.0195	0.1026	0.0014
10	rs35474212	134470632	0.93	0.429746626914861	0.71	1.53855475712277	0.110462490150616	0.242092185144619	0.0217	0.0278	0.0157	0.0036	0.1568	0.0046	0.0054	0.0531	0.0016	0.082	0.1427	0.034	0.0022	0.1342	0.017	0.0051	0.0044	0.0037	0.0015	0.0308	0.0206	0.0358	0.0691	0.0194	0.1026	0.0014
10	rs7078504	134481036	0.93	0.429746626914861	0.72	1.43983156847461	0.110380307090225	0.201668190340781	0.0216	0.0278	0.0156	0.0035	0.1568	0.0046	0.0054	0.0531	0.0016	0.0821	0.1427	0.034	0.0022	0.1342	0.017	0.0051	0.0044	0.0037	0.0015	0.0307	0.0206	0.0358	0.0691	0.0194	0.1027	0.0014
10	rs112161844	134491233	0.93	0.429746626914861	0.71	1.53855475712277	0.116337648646847	0.194170386651712	0.0216	0.0278	0.0155	0.0035	0.1568	0.0046	0.0054	0.0531	0.0015	0.0821	0.1427	0.034	0.0022	0.1341	0.017	0.0051	0.0043	0.0038	0.0015	0.0307	0.0206	0.0359	0.0691	0.0194	0.1027	0.0014
10	rs1890177	134491348	0.93	0.429746626914861	0.71	1.53855475712277	0.117785870790606	0.200411932867976	0.0216	0.0278	0.0155	0.0035	0.1568	0.0046	0.0054	0.0531	0.0015	0.0821	0.1427	0.034	0.0022	0.1341	0.017	0.0051	0.0043	0.0038	0.0015	0.0307	0.0206	0.0359	0.0691	0.0194	0.1027	0.0014
10	rs117909412	134495442	0.93	0.429746626914861	0.72	1.43983156847461	0.111644600647347	0.20135387931566	0.0216	0.0278	0.0155	0.0035	0.1568	0.0046	0.0054	0.0531	0.0015	0.0821	0.1428	0.034	0.0022	0.1341	0.0169	0.0051	0.0043	0.0038	0.0015	0.0307	0.0206	0.0359	0.069	0.0194	0.1028	0.0014
10	rs77442982	134498589	0.93	0.429746626914861	0.72	1.43983156847461	0.112307761729348	0.203032100180792	0.0216	0.0278	0.0155	0.0035	0.1568	0.0046	0.0054	0.0531	0.0015	0.0821	0.1429	0.0341	0.0022	0.1341	0.0169	0.0051	0.0043	0.0039	0.0015	0.0307	0.0205	0.0359	0.069	0.0194	0.1028	0.0014
10	rs117235555	134504265	0.93	0.429746626914861	0.72	1.43983156847461	0.115125128736227	0.201039732629142	0.0215	0.0278	0.0155	0.0035	0.1567	0.0046	0.0054	0.0531	0.0015	0.0821	0.1431	0.0341	0.0022	0.134	0.0169	0.0051	0.0042	0.0039	0.0015	0.0307	0.0205	0.036	0.0689	0.0193	0.1028	0.0014
10	rs2786894	134504693	0.93	0.429746626914861	0.72	1.43983156847461	0.116394234781728	0.2105350213719	0.0215	0.0278	0.0156	0.0035	0.1566	0.0046	0.0054	0.0531	0.0015	0.0821	0.1431	0.0342	0.0022	0.134	0.0169	0.0051	0.0042	0.0039	0.0015	0.0307	0.0205	0.036	0.0689	0.0193	0.1028	0.0014
10	rs61862806	134505252	0.93	0.429746626914861	0.72	1.43983156847461	0.111451634735819	0.19499874107946	0.0215	0.0278	0.0155	0.0035	0.1566	0.0046	0.0054	0.0531	0.0015	0.0821	0.1431	0.0342	0.0022	0.134	0.0169	0.0051	0.0042	0.0039	0.0015	0.0307	0.0205	0.036	0.0689	0.0193	0.1028	0.0014
10	rs72868930	134521039	0.92	0.472297109457422	0.72	1.43983156847461	0.125369674206897	0.248347895469178	0.0214	0.0277	0.0153	0.0036	0.156	0.0047	0.0054	0.0532	0.0015	0.0821	0.1435	0.0348	0.0023	0.1332	0.0171	0.0053	0.0042	0.004	0.0016	0.0305	0.0203	0.0363	0.0688	0.0192	0.1031	0.0014
10	rs34288714	134521156	0.92	0.472297109457422	0.72	1.43983156847461	0.125310462230862	0.248796669956362	0.0214	0.0277	0.0153	0.0036	0.156	0.0047	0.0054	0.0532	0.0015	0.0821	0.1435	0.0348	0.0023	0.1332	0.0171	0.0053	0.0042	0.004	0.0016	0.0305	0.0203	0.0363	0.0688	0.0192	0.1031	0.0014
10	rs41301113	134521802	0.92	0.472297109457422	0.72	1.43983156847461	0.127632329411115	0.259643628469326	0.0214	0.0277	0.0153	0.0036	0.1559	0.0047	0.0054	0.0533	0.0015	0.0821	0.1435	0.0348	0.0023	0.1331	0.0171	0.0053	0.0042	0.004	0.0016	0.0305	0.0203	0.0363	0.0688	0.0192	0.1031	0.0014
10	rs80005628	134529948	0.92	0.472297109457422	0.72	1.43983156847461	0.115434565887241	0.294568795660129	0.0212	0.0275	0.0148	0.0036	0.1553	0.0048	0.0054	0.0539	0.0015	0.0823	0.1441	0.0352	0.0024	0.1322	0.0175	0.0055	0.0042	0.0039	0.0016	0.0302	0.0201	0.0365	0.0687	0.0191	0.1036	0.0014
10	rs873946	134529972	0.92	0.472297109457422	0.72	1.43983156847461	0.115293849386256	0.292324603927345	0.0212	0.0275	0.0148	0.0036	0.1554	0.0048	0.0054	0.0539	0.0015	0.0823	0.1441	0.0352	0.0024	0.1322	0.0174	0.0055	0.0042	0.0039	0.0016	0.0302	0.0201	0.0365	0.0687	0.0189	0.1037	0.0014
10	rs79346663	134537850	0.92	0.472297109457422	0.72	1.43983156847461	0.104747705347177	0.267758661016164	0.021	0.0274	0.0147	0.0036	0.1554	0.0048	0.0053	0.0541	0.0015	0.0824	0.1442	0.0353	0.0024	0.132	0.0175	0.0055	0.0042	0.0039	0.0016	0.0303	0.0201	0.0366	0.0686	0.0189	0.1038	0.0014
10	rs7085447	134538970	0.92	0.472297109457422	0.72	1.43983156847461	0.115772715673205	0.27780746404759	0.021	0.0274	0.0146	0.0036	0.1554	0.0048	0.0053	0.0541	0.0015	0.0824	0.1442	0.0353	0.0024	0.1319	0.0175	0.0055	0.0042	0.0039	0.0016	0.0303	0.0201	0.0367	0.0686	0.0189	0.1039	0.0014
10	rs2767454	134539299	0.92	0.472297109457422	0.72	1.43983156847461	0.11967635723855	0.289732574626647	0.021	0.0274	0.0146	0.0036	0.1554	0.0048	0.0053	0.0541	0.0015	0.0824	0.1442	0.0353	0.0024	0.132	0.0175	0.0055	0.0042	0.0039	0.0016	0.0303	0.0201	0.0367	0.0686	0.0189	0.1039	0.0014
10	rs3793670	134539711	0.92	0.472297109457422	0.72	1.43983156847461	0.124896454235005	0.301213292345333	0.0209	0.0274	0.0146	0.0036	0.1554	0.0048	0.0053	0.0542	0.0015	0.0824	0.1443	0.0353	0.0024	0.132	0.0175	0.0055	0.0042	0.0039	0.0016	0.0303	0.0201	0.0367	0.0686	0.0189	0.1039	0.0014
10	rs55705430	134540571	0.92	0.472297109457422	0.72	1.43983156847461	0.114563822635239	0.294805328227394	0.0209	0.0274	0.0146	0.0036	0.1554	0.0048	0.0053	0.0542	0.0015	0.0824	0.1442	0.0353	0.0024	0.132	0.0176	0.0055	0.0042	0.0039	0.0015	0.0303	0.0201	0.0367	0.0686	0.0189	0.1039	0.0014
10	rs55969099	134540672	0.92	0.472297109457422	0.72	1.43983156847461	0.114060088372308	0.287030238199021	0.0209	0.0274	0.0146	0.0036	0.1553	0.0048	0.0053	0.0542	0.0015	0.0824	0.1442	0.0353	0.0024	0.132	0.0176	0.0055	0.0042	0.0039	0.0015	0.0303	0.0201	0.0367	0.0686	0.0189	0.1039	0.0014
10	rs2767453	134543422	0.92	0.472297109457422	0.72	1.43983156847461	0.0966275591275397	0.246443475904627	0.0208	0.0274	0.0148	0.0036	0.1555	0.0048	0.0052	0.0542	0.0016	0.0825	0.1441	0.0353	0.0025	0.132	0.0175	0.0055	0.0042	0.0038	0.0015	0.0301	0.0201	0.0366	0.0688	0.0186	0.1042	0.0014
10	rs117075467	134544073	0.92	0.472297109457422	0.72	1.43983156847461	0.0932618390977835	0.24532540769413	0.0208	0.0274	0.0148	0.0036	0.1555	0.0048	0.0052	0.0542	0.0016	0.0825	0.1441	0.0353	0.0025	0.132	0.0175	0.0055	0.0041	0.0038	0.0015	0.0301	0.0202	0.0365	0.0688	0.0186	0.1042	0.0014
10	rs3793672	134546527	0.92	0.472297109457422	0.72	1.43983156847461	0.099399971302435	0.261237595115044	0.0206	0.0273	0.015	0.0036	0.1551	0.0049	0.0053	0.0541	0.0016	0.0824	0.1438	0.0355	0.0025	0.1321	0.0178	0.0057	0.0041	0.0038	0.0015	0.0299	0.0201	0.0366	0.0688	0.0187	0.1043	0.0014
10	rs2148666	134553785	0.92	0.472297109457422	0.72	1.43983156847461	0.0914730833619782	0.276878674942021	0.0203	0.0273	0.0152	0.0037	0.1551	0.0049	0.0052	0.0542	0.0016	0.0825	0.143	0.0356	0.0025	0.1322	0.018	0.0057	0.0041	0.0038	0.0015	0.0297	0.0202	0.0365	0.0689	0.0188	0.1047	0.0014
10	Affx-2801867	134563871	0.92	0.472297109457422	0.73	1.34502026156262	0.0911568306456518	0.274445166579399	0.0201	0.0273	0.0153	0.0037	0.1549	0.005	0.0052	0.0542	0.0016	0.0826	0.1425	0.0355	0.0025	0.1319	0.0182	0.0057	0.0041	0.0038	0.0015	0.0295	0.0203	0.0366	0.069	0.0189	0.1051	0.0014
10	rs72868936	134570682	0.92	0.472297109457422	0.73	1.34502026156262	0.0943754047262106	0.296936699435065	0.0201	0.0273	0.0153	0.0037	0.1548	0.0051	0.0052	0.0542	0.0016	0.0826	0.1425	0.0355	0.0025	0.1318	0.0183	0.0057	0.0041	0.0038	0.0015	0.0295	0.0203	0.0366	0.069	0.0189	0.1052	0.0014
10	rs2767429	134583949	0.92	0.472297109457422	0.73	1.34502026156262	0.0933851573634652	0.219204095277494	0.0199	0.0273	0.0153	0.0038	0.1544	0.0052	0.0052	0.0543	0.0016	0.0827	0.1426	0.0356	0.0025	0.1316	0.0184	0.0058	0.0041	0.0038	0.0015	0.0294	0.0203	0.0366	0.069	0.019	0.1052	0.0014
10	rs4880425	134587640	0.92	0.472297109457422	0.73	1.34502026156262	0.106667486889427	0.278737208904261	0.0199	0.0273	0.0153	0.0038	0.1543	0.0052	0.0052	0.0543	0.0016	0.0827	0.1426	0.0356	0.0025	0.1315	0.0184	0.0058	0.0041	0.0038	0.0015	0.0294	0.0203	0.0366	0.0691	0.019	0.1052	0.0014
10	rs11599271	134588757	0.92	0.472297109457422	0.73	1.34502026156262	0.104376927912801	0.279784311626839	0.0199	0.0273	0.0153	0.0038	0.1543	0.0052	0.0052	0.0544	0.0016	0.0829	0.1426	0.0356	0.0025	0.1315	0.0184	0.0058	0.0041	0.0038	0.0014	0.0294	0.0203	0.0366	0.0691	0.0189	0.1052	0.0014
10	rs79791053	134589735	0.92	0.472297109457422	0.73	1.34502026156262	0.0876525331945912	0.220282308031626	0.0199	0.0273	0.0153	0.0038	0.1545	0.0052	0.0052	0.0546	0.0016	0.083	0.1413	0.0356	0.0025	0.1315	0.0184	0.0058	0.0041	0.0038	0.0014	0.0295	0.0203	0.0366	0.0693	0.0189	0.1056	0.0014
10	rs12775208	134597157	0.92	0.472297109457422	0.73	1.34502026156262	0.0554173977292585	0.181283119146183	0.0199	0.0273	0.0154	0.0038	0.1545	0.0053	0.0052	0.0547	0.0016	0.0831	0.1409	0.0356	0.0025	0.1314	0.0185	0.0058	0.0041	0.0037	0.0014	0.0294	0.0203	0.0366	0.0694	0.0189	0.1056	0.0014
10	rs113024658	134603625	0.92	0.472297109457422	0.73	1.34502026156262	0.0562656294015369	0.23699184441006	0.0198	0.0272	0.0154	0.0037	0.1543	0.0052	0.0051	0.0551	0.0015	0.0829	0.1404	0.0357	0.0024	0.1318	0.0186	0.0057	0.0041	0.0036	0.0014	0.0293	0.0202	0.0364	0.0703	0.0187	0.106	0.0013
10	rs57559226	134604122	0.92	0.472297109457422	0.73	1.34502026156262	0.0564434267817245	0.235115774492863	0.0198	0.0272	0.0154	0.0037	0.1543	0.0052	0.005	0.0552	0.0015	0.0829	0.1403	0.0357	0.0024	0.1319	0.0186	0.0057	0.0041	0.0036	0.0014	0.0292	0.0201	0.0364	0.0703	0.0187	0.1061	0.0013
10	rs118158847	134608049	0.92	0.472297109457422	0.73	1.34502026156262	0.0712556900649132	0.301808716284214	0.0198	0.0273	0.0155	0.0036	0.1543	0.0052	0.005	0.0554	0.0015	0.0828	0.1399	0.0358	0.0024	0.1324	0.0187	0.0056	0.0041	0.0036	0.0014	0.0291	0.02	0.0363	0.0708	0.0186	0.1062	0.0013
10	rs79215034	134610186	0.92	0.472297109457422	0.72	1.43983156847461	0.0921076670831362	0.336808668065401	0.0197	0.0274	0.0155	0.0035	0.1544	0.0051	0.0048	0.0559	0.0014	0.0826	0.1386	0.0362	0.0023	0.1334	0.0187	0.0054	0.004	0.0035	0.0014	0.0286	0.0197	0.0362	0.0719	0.0184	0.1067	0.0012
10	rs74511446	134611585	0.92	0.472297109457422	0.72	1.43983156847461	0.0972084725609871	0.30634543409516	0.0196	0.0274	0.0156	0.0035	0.1539	0.005	0.0046	0.0562	0.0014	0.0827	0.1382	0.0362	0.0023	0.1348	0.0187	0.0054	0.004	0.0035	0.0014	0.0285	0.0196	0.0363	0.0724	0.0183	0.1063	0.0012
10	rs112088213	134611681	0.92	0.472297109457422	0.72	1.43983156847461	0.0975377820578052	0.305508201234763	0.0196	0.0273	0.0156	0.0035	0.1539	0.005	0.0046	0.0562	0.0014	0.0827	0.1382	0.0362	0.0023	0.1348	0.0187	0.0054	0.004	0.0035	0.0014	0.0285	0.0195	0.0363	0.0724	0.0183	0.1062	0.0012
10	rs113197211	134615280	0.91	0.517562282080777	0.72	1.43983156847461	0.118585645751516	0.252959970246721	0.0195	0.0272	0.0156	0.0035	0.1529	0.005	0.0045	0.0565	0.0013	0.0828	0.1375	0.0363	0.0021	0.1371	0.0186	0.0053	0.004	0.0034	0.0013	0.0282	0.0193	0.0364	0.0735	0.0179	0.1056	0.0011
10	rs2804019	134617190	0.91	0.517562282080777	0.72	1.43983156847461	0.168711481589407	0.309221134621702	0.0194	0.0271	0.0156	0.0035	0.1525	0.005	0.0044	0.0567	0.0013	0.0829	0.1372	0.0364	0.0021	0.1382	0.0186	0.0053	0.004	0.0034	0.0013	0.0281	0.0192	0.0364	0.0741	0.0177	0.1052	0.001
10	rs74401446	134621664	0.91	0.517562282080777	0.72	1.43983156847461	0.159191385698727	0.307303109617828	0.0193	0.0271	0.0157	0.0034	0.1521	0.0048	0.0042	0.0568	0.0013	0.0835	0.137	0.0362	0.002	0.1388	0.0184	0.0052	0.0039	0.0034	0.0012	0.0279	0.019	0.0361	0.0755	0.0176	0.1055	9e-04
10	rs2767434	134622408	NA	NA	NA	NA	0.169560778049745	0.304313344114709	0.0193	0.0271	0.0157	0.0034	0.152	0.0048	0.0041	0.0569	0.0013	0.0836	0.137	0.0361	0.002	0.1389	0.0184	0.0052	0.0039	0.0034	0.0012	0.0278	0.0189	0.036	0.0757	0.0176	0.1055	9e-04
10	rs2254419	134623959	NA	NA	NA	NA	0.176880141848593	0.297885461275152	0.0193	0.027	0.0157	0.0034	0.1519	0.0047	0.0041	0.057	0.0013	0.0835	0.1371	0.0361	0.002	0.1391	0.0183	0.0052	0.0039	0.0034	0.0012	0.0278	0.0189	0.036	0.0762	0.0175	0.1054	9e-04
10	rs12243610	134625693	NA	NA	NA	NA	0.19057588901061	0.327251290698633	0.0192	0.0269	0.0157	0.0034	0.1517	0.0047	0.0041	0.0569	0.0013	0.0841	0.1368	0.0362	0.0019	0.1393	0.0182	0.0051	0.0039	0.0034	0.0012	0.0276	0.0188	0.036	0.0766	0.0174	0.1054	8e-04
10	rs3750587	134626293	NA	NA	NA	NA	0.183524665499073	0.329083001416643	0.0192	0.0269	0.0157	0.0035	0.1516	0.0047	0.0041	0.0569	0.0013	0.0844	0.1366	0.0362	0.0019	0.1394	0.0182	0.0051	0.0039	0.0034	0.0012	0.0276	0.0187	0.036	0.0766	0.0174	0.1054	8e-04
10	rs7070307	134627882	NA	NA	NA	NA	0.193049302590922	0.31487581964768	0.0191	0.0268	0.0158	0.0035	0.1513	0.0046	0.004	0.057	0.0013	0.0851	0.1363	0.0363	0.0018	0.1397	0.0181	0.005	0.0039	0.0034	0.0011	0.0274	0.0186	0.0359	0.0769	0.0173	0.1055	8e-04
10	rs10781587	134629053	NA	NA	NA	NA	0.219852799453236	0.304193935517477	0.019	0.0266	0.0157	0.0035	0.1513	0.0044	0.0039	0.0569	0.0013	0.0857	0.1365	0.0362	0.0018	0.1397	0.018	0.0048	0.0038	0.0034	0.001	0.0274	0.0186	0.0356	0.078	0.0167	0.1063	7e-04
10	rs71481957	134629084	NA	NA	NA	NA	0.21531655536208	0.291499107875393	0.019	0.0266	0.0157	0.0035	0.1513	0.0044	0.0039	0.0569	0.0013	0.0857	0.1365	0.0362	0.0018	0.1397	0.018	0.0048	0.0038	0.0034	0.001	0.0274	0.0186	0.0356	0.078	0.0167	0.1063	7e-04
10	rs10870334	134630407	NA	NA	NA	NA	0.217516755830274	0.313790652930855	0.019	0.0265	0.0157	0.0035	0.1514	0.0044	0.0038	0.0569	0.0012	0.0858	0.1366	0.0362	0.0018	0.1397	0.0179	0.0048	0.0038	0.0033	0.001	0.0274	0.0186	0.0355	0.078	0.0167	0.1065	7e-04
10	rs116659569	134630495	NA	NA	NA	NA	0.219277739727088	0.318016969964117	0.019	0.0266	0.0157	0.0035	0.1513	0.0044	0.0038	0.0569	0.0012	0.0858	0.1366	0.0362	0.0018	0.1398	0.0179	0.0048	0.0038	0.0033	0.001	0.0274	0.0186	0.0355	0.078	0.0167	0.1064	7e-04
10	rs58341977	134630837	NA	NA	NA	NA	0.223860287278249	0.325178978230885	0.019	0.0266	0.0157	0.0035	0.1514	0.0044	0.0038	0.057	0.0012	0.0858	0.1366	0.0362	0.0018	0.1398	0.0179	0.0047	0.0037	0.0033	0.001	0.0274	0.0186	0.0355	0.078	0.0167	0.1065	7e-04
10	rs77980992	134630999	NA	NA	NA	NA	0.225191215424879	0.327983615755544	0.019	0.0266	0.0157	0.0035	0.1514	0.0044	0.0038	0.057	0.0012	0.0858	0.1366	0.0362	0.0018	0.1398	0.0179	0.0047	0.0037	0.0033	0.001	0.0274	0.0186	0.0355	0.078	0.0167	0.1065	7e-04
10	rs61860850	134641975	NA	NA	NA	NA	0.232717179304112	0.403125993137984	0.0189	0.0265	0.0156	0.0034	0.1515	0.0043	0.0036	0.0571	0.0011	0.086	0.1372	0.0362	0.0017	0.1404	0.0177	0.0045	0.0037	0.0032	9e-04	0.0273	0.0184	0.0356	0.0778	0.0167	0.107	6e-04
10	rs35232450	134646950	NA	NA	NA	NA	0.22811795444238	0.338039752138928	0.0189	0.0264	0.0156	0.0033	0.1514	0.0042	0.0035	0.0572	0.0011	0.0864	0.1373	0.0362	0.0017	0.1404	0.0176	0.0044	0.0037	0.0031	9e-04	0.0273	0.0183	0.0356	0.0779	0.0167	0.1071	6e-04
10	rs4880433	134646988	NA	NA	NA	NA	0.231361662447475	0.350546110054238	0.0189	0.0264	0.0156	0.0033	0.1514	0.0042	0.0035	0.0572	0.0011	0.0864	0.1373	0.0362	0.0017	0.1404	0.0176	0.0044	0.0037	0.0031	9e-04	0.0273	0.0183	0.0356	0.0779	0.0167	0.1071	6e-04
10	rs12356978	134648279	NA	NA	NA	NA	0.232420284712745	0.352663952025324	0.0188	0.0264	0.0155	0.0033	0.1515	0.0042	0.0035	0.0573	0.0011	0.0864	0.1373	0.0362	0.0017	0.1405	0.0176	0.0044	0.0037	0.0031	9e-04	0.0272	0.0183	0.0356	0.0779	0.0167	0.1071	6e-04
10	rs76581191	134649709	NA	NA	NA	NA	0.233311598857846	0.343595694495478	0.0188	0.0264	0.0155	0.0033	0.1515	0.0042	0.0035	0.0573	0.0011	0.0865	0.1373	0.0362	0.0017	0.1405	0.0175	0.0044	0.0037	0.0031	9e-04	0.0272	0.0183	0.0356	0.0779	0.0167	0.1072	6e-04
10	rs4880436	134650103	NA	NA	NA	NA	0.234630804099127	0.354161096644246	0.0188	0.0264	0.0155	0.0033	0.1515	0.0042	0.0035	0.0573	0.0011	0.0865	0.1373	0.0362	0.0017	0.1405	0.0175	0.0044	0.0037	0.0031	9e-04	0.0272	0.0182	0.0356	0.0779	0.0167	0.1072	6e-04
10	rs7091501	134652192	NA	NA	NA	NA	0.230432292615237	0.324691937048948	0.0187	0.0263	0.0155	0.0033	0.1516	0.0041	0.0035	0.0574	0.0011	0.0865	0.1374	0.0362	0.0017	0.1405	0.0175	0.0043	0.0037	0.0031	9e-04	0.0272	0.0182	0.0357	0.078	0.0167	0.1072	6e-04
10	rs72855941	134655514	NA	NA	NA	NA	0.231446253574045	0.358538097631112	0.0187	0.0263	0.0154	0.0032	0.1516	0.0041	0.0034	0.0574	0.0011	0.0866	0.1375	0.0362	0.0018	0.1405	0.0175	0.0043	0.0037	0.0031	9e-04	0.0272	0.0182	0.0357	0.078	0.0167	0.1072	6e-04
10	rs80305005	134656649	NA	NA	NA	NA	0.232759609970873	0.372139955944996	0.0187	0.0263	0.0154	0.0032	0.1516	0.0041	0.0034	0.0574	0.0011	0.0866	0.1375	0.0362	0.0018	0.1405	0.0175	0.0043	0.0037	0.0031	9e-04	0.0272	0.0182	0.0357	0.078	0.0167	0.1072	6e-04
10	rs66878685	134659149	NA	NA	NA	NA	0.238828282437995	0.376959635721298	0.0187	0.0263	0.0154	0.0032	0.1516	0.0041	0.0034	0.0574	0.0011	0.0866	0.1375	0.0362	0.0018	0.1406	0.0175	0.0043	0.0036	0.0031	9e-04	0.0272	0.0181	0.0357	0.078	0.0167	0.1072	6e-04
10	rs73391254	134659180	NA	NA	NA	NA	0.238828282437995	0.377849367753773	0.0187	0.0263	0.0154	0.0032	0.1516	0.0041	0.0034	0.0574	0.0011	0.0866	0.1375	0.0362	0.0018	0.1406	0.0175	0.0043	0.0036	0.0031	9e-04	0.0272	0.0181	0.0357	0.078	0.0167	0.1072	6e-04
10	rs117383674	134661482	NA	NA	NA	NA	0.242415454088565	0.374674457697415	0.0187	0.0263	0.0154	0.0032	0.1516	0.0041	0.0034	0.0574	0.0011	0.0866	0.1375	0.0362	0.0018	0.1406	0.0175	0.0043	0.0036	0.0031	9e-04	0.0272	0.0181	0.0358	0.078	0.0167	0.1072	6e-04
10	rs113590400	134662352	NA	NA	NA	NA	0.243023424554088	0.367842447748089	0.0187	0.0263	0.0154	0.0032	0.1516	0.0041	0.0034	0.0574	0.0011	0.0867	0.1375	0.0362	0.0018	0.1406	0.0175	0.0043	0.0036	0.0031	9e-04	0.0272	0.0181	0.0357	0.0781	0.0167	0.1072	6e-04
10	rs10870343	134662422	NA	NA	NA	NA	0.243588719182953	0.36771626390783	0.0187	0.0263	0.0154	0.0032	0.1516	0.0041	0.0034	0.0574	0.0011	0.0866	0.1375	0.0362	0.0018	0.1406	0.0175	0.0043	0.0036	0.0031	9e-04	0.0272	0.0181	0.0357	0.0781	0.0167	0.1072	6e-04
10	rs151247898	134663933	NA	NA	NA	NA	0.242111783262116	0.369989442003854	0.0187	0.0263	0.0153	0.0032	0.1516	0.0041	0.0034	0.0574	0.0011	0.0866	0.1375	0.0362	0.0018	0.1407	0.0175	0.0043	0.0036	0.0031	9e-04	0.0272	0.0181	0.0357	0.0781	0.0167	0.1072	6e-04
10	rs12411497	134665123	NA	NA	NA	NA	0.222657934170939	0.418087408819509	0.0188	0.0263	0.0148	0.0038	0.1521	0.0058	0.0043	0.0575	0.001	0.0869	0.1374	0.036	0.0018	0.1361	0.0183	0.0051	0.0043	0.0032	9e-04	0.0272	0.018	0.0356	0.077	0.0167	0.1071	6e-04
10	rs7090577	134665329	NA	NA	NA	NA	0.230474491650118	0.428318825320055	0.0188	0.0263	0.0148	0.0038	0.1521	0.0058	0.0043	0.0575	0.001	0.0869	0.1374	0.036	0.0018	0.136	0.0183	0.0052	0.0043	0.0032	9e-04	0.0272	0.018	0.0357	0.077	0.0167	0.1071	6e-04
10	rs73391289	134671094	NA	NA	NA	NA	0.223777250349177	0.4399413026723	0.0188	0.0263	0.0147	0.0038	0.1521	0.0058	0.0043	0.0575	0.001	0.0869	0.1374	0.036	0.0018	0.1362	0.0183	0.0051	0.0043	0.0032	9e-04	0.0272	0.018	0.0357	0.0771	0.0167	0.1071	6e-04
10	rs117793908	134671610	NA	NA	NA	NA	0.223984874898114	0.44365672767458	0.0188	0.0263	0.0147	0.0038	0.1521	0.0058	0.0043	0.0575	0.001	0.087	0.1374	0.036	0.0018	0.1363	0.0183	0.0051	0.0043	0.0032	9e-04	0.0272	0.018	0.0357	0.0771	0.0167	0.1071	6e-04
10	rs73391295	134672609	NA	NA	NA	NA	0.221541751165719	0.417433834524958	0.0188	0.0263	0.0147	0.0038	0.1521	0.0058	0.0043	0.0574	0.001	0.087	0.1374	0.036	0.0018	0.1363	0.0183	0.0051	0.0043	0.0032	9e-04	0.0272	0.018	0.0357	0.0771	0.0167	0.1071	6e-04
10	rs78376398	134674286	NA	NA	NA	NA	0.218089226208779	0.401961407193244	0.0188	0.0263	0.0147	0.0037	0.1521	0.0058	0.0043	0.0574	0.001	0.087	0.1374	0.036	0.0018	0.1364	0.0183	0.0051	0.0043	0.0032	9e-04	0.0272	0.018	0.0357	0.0771	0.0167	0.1071	6e-04
10	rs73393209	134676593	NA	NA	NA	NA	0.212160645461518	0.37823086134123	0.0187	0.0263	0.0147	0.0037	0.1521	0.0058	0.0043	0.0574	0.001	0.087	0.1374	0.036	0.0018	0.1364	0.0183	0.0051	0.0043	0.0032	9e-04	0.0272	0.018	0.0357	0.0771	0.0167	0.1071	6e-04
10	rs78403550	134679960	NA	NA	NA	NA	0.212321849803633	0.354785442021858	0.0187	0.0263	0.0147	0.0037	0.1521	0.0057	0.0043	0.0574	0.001	0.087	0.1374	0.036	0.0018	0.1365	0.0183	0.0051	0.0043	0.0032	9e-04	0.0272	0.018	0.0357	0.0771	0.0167	0.107	6e-04
10	rs7914850	134682058	NA	NA	NA	NA	0.208990979540589	0.340258982476078	0.0187	0.0263	0.0147	0.0037	0.1521	0.0057	0.0043	0.0574	0.001	0.087	0.1374	0.036	0.0018	0.1366	0.0183	0.005	0.0043	0.0032	9e-04	0.0272	0.018	0.0357	0.0771	0.0167	0.107	6e-04
10	rs58005513	134682148	NA	NA	NA	NA	0.207874006677364	0.328349957995155	0.0187	0.0263	0.0147	0.0037	0.1521	0.0057	0.0043	0.0574	0.001	0.087	0.1374	0.036	0.0018	0.1366	0.0183	0.005	0.0043	0.0032	9e-04	0.0272	0.018	0.0357	0.0772	0.0167	0.107	6e-04
10	rs7908950	134682855	NA	NA	NA	NA	0.201791054066214	0.381796655269612	0.0187	0.0263	0.0147	0.0037	0.1521	0.0057	0.0042	0.0574	0.001	0.087	0.1374	0.036	0.0018	0.1367	0.0183	0.005	0.0043	0.0032	9e-04	0.0272	0.018	0.0357	0.0772	0.0167	0.107	6e-04
10	rs112710264	134687033	NA	NA	NA	NA	0.201204023194229	0.372899798325711	0.0187	0.0263	0.0147	0.0037	0.1521	0.0057	0.0042	0.0574	0.001	0.087	0.1374	0.036	0.0018	0.1367	0.0183	0.005	0.0043	0.0032	9e-04	0.0272	0.018	0.0357	0.0772	0.0167	0.107	6e-04
10	rs78016068	134689553	NA	NA	NA	NA	0.192400648996143	0.389468952418388	0.0187	0.0263	0.0147	0.0037	0.1521	0.0056	0.0042	0.0574	0.001	0.0871	0.1373	0.036	0.0018	0.1368	0.0183	0.0049	0.0043	0.0032	9e-04	0.0272	0.018	0.0357	0.0773	0.0168	0.1069	6e-04
10	rs11146559	134694685	NA	NA	NA	NA	0.184527958968032	0.404291502769895	0.0187	0.0262	0.0148	0.0036	0.1522	0.0054	0.0041	0.0575	0.001	0.0872	0.1371	0.0362	0.0018	0.1372	0.0184	0.0047	0.0042	0.0032	0.001	0.0272	0.0179	0.0356	0.0775	0.017	0.1066	6e-04
10	rs2387075	134696668	NA	NA	NA	NA	0.18367310299506	0.390751785231909	0.0187	0.0262	0.0148	0.0035	0.1521	0.0054	0.0041	0.0575	0.0011	0.0873	0.137	0.0362	0.0018	0.1373	0.0184	0.0047	0.0042	0.0032	0.001	0.0272	0.0179	0.0356	0.0776	0.017	0.1065	6e-04
10	rs11597993	134705648	NA	NA	NA	NA	0.183042720646098	0.36167388691538	0.0186	0.0262	0.0149	0.0035	0.1519	0.0053	0.0041	0.0575	0.0011	0.0874	0.1368	0.0362	0.0018	0.1375	0.0184	0.0046	0.0042	0.0032	0.001	0.0272	0.0179	0.0357	0.0777	0.0171	0.1063	6e-04
10	rs75527485	134710733	NA	NA	NA	NA	0.179726187721043	0.334227645271916	0.0187	0.0262	0.0149	0.0034	0.1519	0.0052	0.0041	0.0575	0.0011	0.0874	0.1364	0.0363	0.0019	0.1378	0.0184	0.0045	0.0042	0.0033	0.001	0.0272	0.0179	0.0357	0.0779	0.0173	0.106	6e-04
10	rs72861460	134715815	NA	NA	NA	NA	0.175177895891896	0.349799510442555	0.0187	0.0262	0.0149	0.0033	0.1519	0.0052	0.004	0.0574	0.0011	0.0875	0.1361	0.0363	0.0019	0.138	0.0185	0.0045	0.0042	0.0033	0.001	0.0272	0.0178	0.0357	0.0781	0.0174	0.1058	6e-04
10	rs73393286	134716225	NA	NA	NA	NA	0.175033464126504	0.333491272199191	0.0187	0.0262	0.0149	0.0033	0.1518	0.0052	0.004	0.0574	0.0011	0.0875	0.1361	0.0364	0.0019	0.138	0.0185	0.0045	0.0042	0.0033	0.001	0.0272	0.0178	0.0357	0.0781	0.0174	0.1057	6e-04
10	rs7074135	134718539	NA	NA	NA	NA	0.188459570707857	0.313911172123959	0.0186	0.0262	0.0149	0.0033	0.1517	0.0052	0.004	0.0575	0.0011	0.0876	0.1359	0.0364	0.0019	0.1382	0.0185	0.0044	0.0042	0.0033	0.0011	0.0272	0.0178	0.0357	0.0783	0.0175	0.1055	6e-04
10	rs10870352	134718560	NA	NA	NA	NA	0.188497243407854	0.312225154572281	0.0186	0.0262	0.0149	0.0033	0.1517	0.0052	0.004	0.0575	0.0011	0.0876	0.1359	0.0364	0.0019	0.1382	0.0185	0.0044	0.0042	0.0033	0.0011	0.0272	0.0178	0.0357	0.0783	0.0175	0.1055	6e-04
10	rs10870353	134723390	NA	NA	NA	NA	0.199293151252878	0.289026875031552	0.0186	0.0261	0.015	0.0033	0.1517	0.0052	0.0041	0.0577	0.0011	0.0877	0.1354	0.0365	0.002	0.1385	0.0186	0.0042	0.0043	0.0034	0.0011	0.0273	0.0177	0.0358	0.0783	0.0176	0.105	6e-04
10	rs11146587	134724238	NA	NA	NA	NA	0.19882676120494	0.318501041760164	0.0186	0.0261	0.0149	0.0033	0.1517	0.0052	0.0041	0.0577	0.0011	0.0877	0.1353	0.0365	0.002	0.1386	0.0186	0.0042	0.0042	0.0034	0.0011	0.0273	0.0177	0.0358	0.0784	0.0176	0.105	6e-04
10	rs12412225	134724346	NA	NA	NA	NA	0.198710260745389	0.316203641319812	0.0186	0.0261	0.0149	0.0033	0.1517	0.0052	0.004	0.0577	0.0011	0.0876	0.1353	0.0365	0.002	0.1386	0.0186	0.0042	0.0042	0.0034	0.0011	0.0273	0.0177	0.0358	0.0784	0.0176	0.105	6e-04
10	rs72861466	134724804	NA	NA	NA	NA	0.183821609560171	0.309221134621702	0.0186	0.0261	0.015	0.0033	0.1515	0.0051	0.0041	0.0578	0.0012	0.0876	0.1351	0.0366	0.002	0.1388	0.0186	0.0042	0.0042	0.0033	0.0011	0.0272	0.0177	0.0358	0.0785	0.0177	0.105	6e-04
10	rs118020667	134724852	NA	NA	NA	NA	0.184007339894949	0.289732574626647	0.0186	0.0261	0.015	0.0033	0.1515	0.0051	0.004	0.0578	0.0012	0.0876	0.1351	0.0366	0.002	0.1388	0.0186	0.0042	0.0042	0.0033	0.0011	0.0272	0.0177	0.0358	0.0785	0.0177	0.105	7e-04
10	rs73395212	134728693	NA	NA	NA	NA	0.183265066078774	0.333491272199191	0.0184	0.0257	0.0165	0.0034	0.1497	0.0045	0.0041	0.0578	0.0014	0.0873	0.134	0.0377	0.0022	0.14	0.0187	0.0044	0.0043	0.0033	0.0012	0.027	0.0174	0.0354	0.0788	0.0183	0.1043	9e-04
10	rs12772877	134729319	NA	NA	NA	NA	0.209710817154585	0.36167388691538	0.0183	0.0256	0.0167	0.0035	0.1494	0.0044	0.0042	0.0578	0.0015	0.0873	0.1338	0.0379	0.0023	0.1401	0.0188	0.0045	0.0043	0.0033	0.0012	0.0269	0.0173	0.0354	0.0789	0.0184	0.1042	9e-04
10	rs4562730	134729333	NA	NA	NA	NA	0.21163720718523	0.387290826145174	0.0183	0.0256	0.0168	0.0035	0.1494	0.0044	0.0042	0.0577	0.0015	0.0873	0.1338	0.0379	0.0023	0.1401	0.0188	0.0045	0.0043	0.0033	0.0012	0.0269	0.0173	0.0354	0.0789	0.0184	0.1042	9e-04
10	rs4242711	134729817	NA	NA	NA	NA	0.213613964651449	0.401056258058075	0.0183	0.0256	0.0168	0.0035	0.149	0.0044	0.0042	0.0577	0.0016	0.0873	0.1337	0.0379	0.0024	0.14	0.0187	0.0045	0.0043	0.0034	0.0012	0.027	0.0173	0.0353	0.079	0.0187	0.1041	9e-04
10	rs61863092	134729857	NA	NA	NA	NA	0.213088511261374	0.393063826291004	0.0183	0.0256	0.0168	0.0035	0.149	0.0044	0.0042	0.0577	0.0016	0.0873	0.1337	0.0379	0.0024	0.14	0.0187	0.0045	0.0043	0.0034	0.0012	0.027	0.0173	0.0353	0.079	0.0187	0.1041	9e-04
10	rs4880286	134736026	NA	NA	NA	NA	0.198438577314291	0.387290826145174	0.0183	0.0255	0.0168	0.0034	0.1486	0.0043	0.0042	0.0578	0.0015	0.0876	0.1335	0.0381	0.0023	0.1396	0.0186	0.0045	0.0043	0.0032	0.0012	0.027	0.0173	0.0353	0.0793	0.0193	0.1041	9e-04
10	rs74460040	134748281	NA	NA	NA	NA	0.194005470533735	0.377213784879431	0.0182	0.0254	0.0167	0.0034	0.1486	0.0042	0.0042	0.058	0.0015	0.0881	0.1335	0.0381	0.0023	0.1394	0.0184	0.0045	0.0043	0.0031	0.0012	0.027	0.0174	0.0353	0.0796	0.0192	0.1041	9e-04
10	rs12781609	134748331	NA	NA	NA	NA	0.193699203351318	0.37835804982913	0.0182	0.0254	0.0167	0.0034	0.1486	0.0042	0.0042	0.058	0.0015	0.0881	0.1335	0.0381	0.0023	0.1394	0.0184	0.0045	0.0043	0.0031	0.0012	0.027	0.0174	0.0353	0.0796	0.0192	0.1041	9e-04
10	rs12269281	134751911	NA	NA	NA	NA	0.171909156363005	0.33165241223901	0.0182	0.0254	0.0167	0.0034	0.1486	0.0042	0.0042	0.058	0.0015	0.0881	0.1334	0.0382	0.0023	0.1393	0.0184	0.0045	0.0043	0.003	0.0012	0.027	0.0174	0.0353	0.0796	0.0192	0.1041	9e-04
10	rs7096772	134753572	NA	NA	NA	NA	0.170199381056164	0.322259952932859	0.0182	0.0254	0.0167	0.0034	0.1486	0.0042	0.0042	0.058	0.0015	0.0881	0.1334	0.0382	0.0023	0.1393	0.0184	0.0046	0.0043	0.0031	0.0012	0.027	0.0174	0.0353	0.0797	0.0192	0.104	8e-04
10	rs41306417	134755241	NA	NA	NA	NA	0.165688570708212	0.313790652930855	0.0182	0.0254	0.0167	0.0034	0.1486	0.0042	0.0042	0.058	0.0015	0.0881	0.1334	0.0382	0.0023	0.1392	0.0184	0.0046	0.0043	0.0031	0.0012	0.027	0.0174	0.0353	0.0797	0.0192	0.104	8e-04
10	rs77726156	134757339	NA	NA	NA	NA	0.163563746387746	0.30814180745791	0.0182	0.0254	0.0167	0.0034	0.1485	0.0042	0.0042	0.058	0.0015	0.0881	0.1335	0.0382	0.0023	0.1392	0.0184	0.0046	0.0043	0.0031	0.0012	0.027	0.0174	0.0353	0.0797	0.0192	0.104	8e-04
10	rs78376112	134761067	NA	NA	NA	NA	0.164711249670484	0.317533115843343	0.0182	0.0253	0.0167	0.0034	0.1485	0.0042	0.0042	0.0581	0.0016	0.0881	0.1335	0.0382	0.0023	0.1391	0.0184	0.0046	0.0043	0.0031	0.0012	0.027	0.0175	0.0353	0.0797	0.0192	0.104	8e-04
10	rs9419126	134762450	NA	NA	NA	NA	0.165968426194661	0.321167317112758	0.0182	0.0253	0.0167	0.0034	0.1485	0.0042	0.0042	0.0581	0.0016	0.0881	0.1334	0.0383	0.0023	0.1391	0.0184	0.0046	0.0043	0.0031	0.0012	0.027	0.0175	0.0353	0.0797	0.0192	0.104	8e-04
10	rs9419255	134762462	NA	NA	NA	NA	0.165234394122383	0.32043950100801	0.0182	0.0253	0.0167	0.0034	0.1486	0.0042	0.0042	0.0581	0.0016	0.0881	0.1334	0.0383	0.0023	0.1391	0.0184	0.0046	0.0043	0.0031	0.0012	0.027	0.0175	0.0353	0.0797	0.0192	0.104	8e-04
10	rs76508012	134767105	NA	NA	NA	NA	0.159601549196798	0.299547986491734	0.0182	0.0253	0.0167	0.0034	0.1485	0.0042	0.0042	0.0581	0.0016	0.088	0.1334	0.0383	0.0023	0.139	0.0185	0.0046	0.0043	0.0031	0.0012	0.027	0.0175	0.0353	0.0798	0.0193	0.1039	8e-04
10	rs79662852	134767109	NA	NA	NA	NA	0.159601549196798	0.299785717334006	0.0182	0.0253	0.0167	0.0034	0.1485	0.0042	0.0042	0.0581	0.0016	0.088	0.1334	0.0383	0.0023	0.139	0.0185	0.0046	0.0043	0.0031	0.0012	0.027	0.0175	0.0353	0.0798	0.0193	0.1039	8e-04
10	rs11146061	134768909	NA	NA	NA	NA	0.156844980884074	0.309701196533519	0.0183	0.0253	0.0167	0.0034	0.1485	0.0042	0.0042	0.0581	0.0016	0.088	0.1334	0.0383	0.0023	0.1389	0.0185	0.0046	0.0043	0.003	0.0012	0.0269	0.0175	0.0353	0.0798	0.0193	0.1039	8e-04
10	rs7080005	134777790	NA	NA	NA	NA	0.166599110094213	0.320075775582771	0.0183	0.0253	0.0168	0.0035	0.148	0.0043	0.0043	0.0583	0.0016	0.0879	0.133	0.0386	0.0023	0.1387	0.0186	0.0048	0.0045	0.003	0.0012	0.0268	0.0174	0.0353	0.0802	0.0194	0.1036	8e-04
10	rs78376825	134782270	NA	NA	NA	NA	0.167935142502538	0.292442589675527	0.0183	0.0252	0.017	0.0036	0.1471	0.0045	0.0045	0.0584	0.0016	0.088	0.1326	0.0389	0.0023	0.1382	0.0188	0.005	0.0047	0.0028	0.0012	0.0268	0.0174	0.0353	0.0806	0.0195	0.1032	8e-04
10	rs113110437	134785750	NA	NA	NA	NA	0.182339652021576	0.304791118788898	0.0183	0.0251	0.0171	0.0037	0.1463	0.0047	0.0046	0.0584	0.0016	0.088	0.1322	0.0392	0.0023	0.1382	0.019	0.0052	0.0049	0.0027	0.0012	0.0269	0.0175	0.0353	0.0808	0.0196	0.103	8e-04
10	rs78773698	134789498	NA	NA	NA	NA	0.182635490975948	0.271902898866162	0.0182	0.0251	0.0175	0.0038	0.1455	0.0048	0.0047	0.0584	0.0016	0.088	0.1316	0.0394	0.0023	0.1382	0.0191	0.0053	0.005	0.0027	0.0011	0.0269	0.0176	0.0353	0.0808	0.0197	0.1029	8e-04
10	rs9314875	134791715	NA	NA	NA	NA	0.203872999923543	0.291970733262023	0.0182	0.0251	0.0176	0.0039	0.1453	0.0048	0.0048	0.0584	0.0016	0.0881	0.1316	0.0394	0.0023	0.1382	0.0192	0.0054	0.005	0.0027	0.0011	0.0269	0.0176	0.0353	0.0808	0.0197	0.1028	8e-04
10	rs7089667	134792280	NA	NA	NA	NA	0.202968026466833	0.299904604025761	0.0182	0.0251	0.0182	0.0039	0.1449	0.0048	0.0048	0.0584	0.0016	0.0881	0.1315	0.0395	0.0023	0.1382	0.0192	0.0054	0.005	0.0027	0.0011	0.0269	0.0176	0.0353	0.0808	0.0197	0.1027	8e-04
10	rs6560667	134792456	NA	NA	NA	NA	0.203321874897414	0.309221134621702	0.0182	0.0251	0.0183	0.0039	0.1447	0.0048	0.0048	0.0584	0.0016	0.0881	0.1315	0.0395	0.0023	0.1382	0.0192	0.0054	0.005	0.0027	0.0011	0.0269	0.0176	0.0353	0.0809	0.0197	0.1026	8e-04
10	rs79418503	134797796	NA	NA	NA	NA	0.191107083496076	0.311984515203109	0.0182	0.0252	0.0184	0.0039	0.1443	0.0048	0.0048	0.0584	0.0016	0.0879	0.1316	0.0395	0.0023	0.1382	0.0192	0.0054	0.0051	0.0026	0.0011	0.0266	0.0177	0.0354	0.081	0.0198	0.1024	8e-04
10	rs80147067	134800292	NA	NA	NA	NA	0.211114496703811	0.310301585774681	0.0183	0.0253	0.0185	0.004	0.1437	0.0048	0.0049	0.0583	0.0016	0.0878	0.1318	0.0396	0.0024	0.1382	0.0192	0.0055	0.0051	0.0026	0.0011	0.0263	0.0179	0.0356	0.0811	0.0198	0.1021	8e-04
10	rs75504417	134800485	NA	NA	NA	NA	0.211315453063286	0.307063607039334	0.0183	0.0253	0.0185	0.004	0.1437	0.0048	0.0049	0.0583	0.0016	0.0878	0.1318	0.0396	0.0024	0.1383	0.0192	0.0055	0.0051	0.0026	0.0011	0.0263	0.0179	0.0356	0.0811	0.0199	0.1021	8e-04
10	rs11146085	134800741	NA	NA	NA	NA	0.217802885621822	0.31959099796128	0.0183	0.0253	0.0185	0.004	0.1437	0.0048	0.0049	0.0584	0.0016	0.0878	0.1318	0.0396	0.0024	0.1382	0.0192	0.0055	0.0051	0.0026	0.0011	0.0263	0.0179	0.0356	0.0811	0.0199	0.1021	8e-04
10	rs9419148	134810214	NA	NA	NA	NA	0.220758167615865	0.345081692514103	0.0182	0.0252	0.0188	0.0043	0.1432	0.0049	0.0054	0.0586	0.0015	0.0878	0.1299	0.0395	0.0025	0.1378	0.0198	0.0057	0.0056	0.0025	0.0011	0.0261	0.0181	0.0366	0.0815	0.0197	0.101	9e-04
10	rs9419288	134810519	NA	NA	NA	NA	0.235099899400541	0.35228994966321	0.0182	0.0252	0.0188	0.0043	0.143	0.0049	0.0055	0.0586	0.0014	0.0878	0.1299	0.0396	0.0025	0.1378	0.0198	0.0057	0.0057	0.0025	0.0011	0.026	0.0182	0.0366	0.0815	0.0198	0.101	9e-04
10	rs11146095	134811475	NA	NA	NA	NA	0.252776046173398	0.367968643820657	0.0182	0.0252	0.0188	0.0044	0.1427	0.005	0.0055	0.0588	0.0014	0.0876	0.1299	0.0396	0.0025	0.1375	0.0199	0.0058	0.0061	0.0024	0.0011	0.026	0.0183	0.0367	0.0816	0.0197	0.101	9e-04
10	rs10747055	134811535	NA	NA	NA	NA	0.250959042542698	0.354535666146967	0.0182	0.0252	0.0189	0.0044	0.1427	0.005	0.0055	0.0588	0.0014	0.0875	0.1299	0.0396	0.0024	0.1375	0.0199	0.0058	0.0061	0.0024	0.0011	0.026	0.0182	0.0367	0.0816	0.0197	0.101	9e-04
10	rs117558038	134811873	NA	NA	NA	NA	0.240423740877323	0.325422579179607	0.0182	0.0252	0.0189	0.0044	0.1427	0.005	0.0055	0.0588	0.0014	0.0876	0.1299	0.0396	0.0024	0.1375	0.0199	0.0058	0.0061	0.0024	0.0011	0.026	0.0183	0.0367	0.0816	0.0197	0.1009	9e-04
10	rs72863223	134812609	NA	NA	NA	NA	0.247434327542185	0.332510177945449	0.0181	0.0252	0.0188	0.0044	0.1427	0.005	0.0056	0.0588	0.0014	0.0876	0.1298	0.0396	0.0024	0.1376	0.0199	0.0058	0.0062	0.0024	0.0011	0.026	0.0183	0.0367	0.0816	0.0197	0.1008	9e-04
10	rs116907429	134817063	NA	NA	NA	NA	0.260025520170641	0.345205609135488	0.018	0.0251	0.0189	0.0045	0.1425	0.0051	0.0057	0.0588	0.0014	0.0876	0.1295	0.0397	0.0025	0.1375	0.02	0.006	0.0064	0.0024	0.0011	0.0259	0.0183	0.0367	0.0817	0.0198	0.1006	9e-04
10	rs10870226	134819585	NA	NA	NA	NA	0.272494776224492	0.3493020313066	0.0179	0.025	0.0189	0.0045	0.1425	0.0051	0.0058	0.0588	0.0014	0.0877	0.1294	0.0397	0.0025	0.1376	0.02	0.006	0.0064	0.0024	0.0011	0.0259	0.0183	0.0368	0.0817	0.0198	0.1005	9e-04
10	rs11819589	134826921	NA	NA	NA	NA	0.280184368994534	0.316928604656389	0.0177	0.0248	0.0189	0.0046	0.1423	0.0052	0.0059	0.0586	0.0014	0.0877	0.129	0.0399	0.0025	0.1373	0.0201	0.0062	0.0067	0.0024	0.0012	0.0256	0.0182	0.0369	0.082	0.02	0.1	0.001
10	rs11146120	134830501	NA	NA	NA	NA	0.286466421706209	0.324083437209497	0.0177	0.0248	0.0189	0.0047	0.1423	0.0052	0.006	0.0586	0.0014	0.0876	0.1289	0.0399	0.0025	0.1373	0.0201	0.0062	0.0068	0.0024	0.0012	0.0255	0.0182	0.037	0.0821	0.0201	0.0999	0.001
10	rs117392450	134832102	NA	NA	NA	NA	0.288036683688192	0.318864238315384	0.0176	0.0247	0.0189	0.0047	0.1423	0.0052	0.006	0.0585	0.0014	0.0876	0.1289	0.0399	0.0025	0.1372	0.0201	0.0062	0.0068	0.0024	0.0013	0.0255	0.0182	0.037	0.0822	0.0201	0.0999	0.001
10	rs36039262	134835135	NA	NA	NA	NA	0.314481730668418	0.33631659980073	0.0175	0.0246	0.0189	0.0048	0.1422	0.0052	0.006	0.0583	0.0014	0.0873	0.1288	0.04	0.0026	0.1371	0.0202	0.0063	0.007	0.0024	0.0014	0.0252	0.0182	0.0371	0.0825	0.0203	0.0998	0.0011
10	rs61861002	134836543	NA	NA	NA	NA	0.314331971400509	0.32043950100801	0.0175	0.0246	0.019	0.0049	0.1422	0.0053	0.006	0.0582	0.0014	0.0873	0.1287	0.04	0.0026	0.137	0.0203	0.0064	0.0072	0.0024	0.0014	0.025	0.018	0.0372	0.0826	0.0203	0.0998	0.0011
10	rs77774559	134836822	NA	NA	NA	NA	0.299059634273244	0.285740545131732	0.0175	0.0246	0.019	0.0049	0.1421	0.0053	0.0061	0.0582	0.0014	0.0873	0.1286	0.04	0.0026	0.137	0.0205	0.0064	0.0072	0.0023	0.0014	0.025	0.0181	0.0372	0.0826	0.0203	0.0996	0.0011
10	rs72856804	134837900	NA	NA	NA	NA	0.329288727395627	0.326763340541501	0.0175	0.0245	0.019	0.005	0.1418	0.0054	0.0061	0.0581	0.0014	0.087	0.1286	0.04	0.0026	0.1366	0.0212	0.0065	0.0073	0.0023	0.0015	0.0249	0.0181	0.0373	0.0827	0.0204	0.0994	0.0012
10	rs61861005	134838202	NA	NA	NA	NA	0.34116138866089	0.32627560388876	0.0175	0.0245	0.019	0.005	0.1417	0.0055	0.0062	0.058	0.0014	0.087	0.1285	0.0399	0.0027	0.1365	0.0213	0.0065	0.0074	0.0023	0.0015	0.0248	0.0181	0.0373	0.0827	0.0204	0.0993	0.0012
10	rs34256671	134838381	NA	NA	NA	NA	0.317434622147623	0.32457021025681	0.0175	0.0244	0.0192	0.005	0.1414	0.0055	0.0062	0.058	0.0014	0.087	0.1287	0.0399	0.0027	0.1362	0.0215	0.0065	0.0075	0.0023	0.0016	0.0248	0.0182	0.0374	0.0827	0.0204	0.0992	0.0012
10	rs35517221	134838611	NA	NA	NA	NA	0.303403104910153	0.352663952025324	0.0174	0.0243	0.0196	0.0051	0.1409	0.0056	0.0063	0.0579	0.0014	0.087	0.129	0.0399	0.0027	0.1359	0.0215	0.0065	0.0076	0.0022	0.0016	0.0247	0.0183	0.0374	0.0825	0.0204	0.0992	0.0012
10	rs66864658	134839570	NA	NA	NA	NA	0.284143293404541	0.300023504892742	0.0171	0.0241	0.0197	0.0051	0.1409	0.0055	0.0063	0.0578	0.0014	0.0868	0.1293	0.0401	0.0028	0.1354	0.0213	0.0065	0.0076	0.0022	0.0016	0.0247	0.0186	0.0375	0.083	0.0204	0.0994	0.0013
10	rs72856809	134841274	NA	NA	NA	NA	0.255358685898269	0.259984935510679	0.0172	0.0241	0.0196	0.0051	0.1412	0.0055	0.0063	0.0577	0.0014	0.0866	0.1292	0.0401	0.0029	0.1353	0.0212	0.0063	0.0075	0.0023	0.0017	0.0247	0.0186	0.0374	0.0833	0.0204	0.0993	0.0013
10	rs118103238	134842979	NA	NA	NA	NA	0.248708879175095	0.244097403400763	0.0173	0.024	0.0196	0.0052	0.1414	0.0055	0.0063	0.0575	0.0014	0.0865	0.129	0.0401	0.003	0.1352	0.0212	0.0062	0.0075	0.0023	0.0017	0.0247	0.0187	0.0373	0.0835	0.0203	0.0992	0.0014
10	rs61861012	134844299	NA	NA	NA	NA	0.244241880251233	0.235115774492863	0.0173	0.024	0.0196	0.0052	0.1415	0.0055	0.0063	0.0574	0.0014	0.0864	0.1288	0.0402	0.003	0.1352	0.0211	0.0062	0.0075	0.0023	0.0018	0.0247	0.0188	0.0373	0.0837	0.0203	0.0991	0.0014
10	rs4525144	134846348	NA	NA	NA	NA	0.239776227058556	0.216623479164879	0.0174	0.024	0.0196	0.0052	0.1418	0.0055	0.0063	0.0572	0.0015	0.0862	0.1285	0.0403	0.0032	0.1349	0.0211	0.0061	0.0075	0.0024	0.0019	0.0247	0.0188	0.0372	0.084	0.0203	0.099	0.0015
10	rs61861013	134848229	NA	NA	NA	NA	0.213654414279516	0.185036094880622	0.0175	0.024	0.0197	0.0052	0.1416	0.0056	0.0063	0.0572	0.0015	0.0861	0.128	0.0403	0.0033	0.1346	0.0211	0.0061	0.0075	0.0024	0.0019	0.0247	0.0189	0.0371	0.0842	0.0203	0.099	0.0016
10	rs11101827	134849708	NA	NA	NA	NA	0.214261675293035	0.204293819943217	0.0176	0.024	0.0197	0.0052	0.1414	0.0056	0.0064	0.0572	0.0016	0.0859	0.1274	0.0404	0.0035	0.134	0.0212	0.0061	0.0076	0.0025	0.002	0.0247	0.019	0.0372	0.0845	0.0204	0.099	0.0017
10	rs11101917	134851219	NA	NA	NA	NA	0.196697088160954	0.216408881536101	0.0176	0.024	0.0199	0.0053	0.1413	0.0057	0.0065	0.0571	0.0016	0.0858	0.1274	0.0404	0.0035	0.1334	0.0211	0.0061	0.0076	0.0025	0.0021	0.0247	0.0191	0.0373	0.0847	0.0205	0.0989	0.0017
10	rs12411586	134851732	NA	NA	NA	NA	0.195887382957044	0.215979896308117	0.0176	0.024	0.02	0.0053	0.1413	0.0057	0.0065	0.057	0.0016	0.0858	0.1272	0.0404	0.0035	0.1332	0.0211	0.0062	0.0077	0.0025	0.0021	0.0248	0.0191	0.0373	0.0847	0.0205	0.0988	0.0017
10	rs117178579	134851788	NA	NA	NA	NA	0.197121978784092	0.218020067032075	0.0176	0.024	0.02	0.0053	0.1413	0.0057	0.0066	0.057	0.0016	0.0858	0.1273	0.0404	0.0035	0.1331	0.0211	0.0062	0.0077	0.0025	0.0021	0.0248	0.0191	0.0373	0.0847	0.0205	0.0988	0.0017
10	rs7075501	134858720	NA	NA	NA	NA	0.219441956494774	0.241869709248799	0.0178	0.0239	0.0202	0.0053	0.141	0.006	0.0068	0.056	0.0017	0.0861	0.1271	0.0407	0.0038	0.1317	0.0214	0.0063	0.0079	0.0025	0.0021	0.0248	0.0192	0.0378	0.0849	0.0206	0.0982	0.0019
10	rs56063689	134861794	NA	NA	NA	NA	0.185907953686545	0.195309681052254	0.0179	0.0238	0.0202	0.0053	0.1407	0.0062	0.007	0.0559	0.0018	0.0858	0.1268	0.0404	0.0039	0.1313	0.0214	0.0063	0.0081	0.0025	0.0022	0.0247	0.0192	0.0382	0.0848	0.0208	0.0984	0.002
10	rs10776668	134862552	NA	NA	NA	NA	0.195156432074411	0.192517260682641	0.0179	0.0237	0.0202	0.0053	0.1406	0.0063	0.007	0.0558	0.0018	0.0857	0.1267	0.0403	0.0039	0.1312	0.0214	0.0063	0.0081	0.0025	0.0022	0.0247	0.0192	0.0383	0.0848	0.0208	0.0985	0.002
10	rs11101644	134862766	NA	NA	NA	NA	0.153280286134661	0.144703912858457	0.0179	0.0237	0.0201	0.0053	0.1406	0.0063	0.007	0.0557	0.0019	0.0857	0.1267	0.0402	0.004	0.1312	0.0214	0.0063	0.0081	0.0026	0.0022	0.0246	0.0191	0.0384	0.0848	0.0209	0.0987	0.002
10	rs75602949	134865069	NA	NA	NA	NA	0.147109440123999	0.131401906408815	0.0184	0.0231	0.0197	0.0052	0.1413	0.0063	0.0071	0.0554	0.0021	0.0866	0.1266	0.0388	0.0044	0.1296	0.0214	0.0062	0.0083	0.0027	0.0024	0.0242	0.019	0.0389	0.0858	0.0207	0.0991	0.0022
10	rs12777367	134865184	NA	NA	NA	NA	0.140485400430417	0.125239297911218	0.0184	0.0231	0.0197	0.0052	0.1413	0.0063	0.007	0.0553	0.0021	0.0867	0.1267	0.0388	0.0044	0.1293	0.0213	0.0062	0.0082	0.0027	0.0025	0.0242	0.019	0.039	0.0858	0.0207	0.0993	0.0022
10	rs10745292	134868127	NA	NA	NA	NA	0.164606737189811	0.142841410809335	0.0187	0.0224	0.0197	0.0053	0.1422	0.0066	0.0073	0.0542	0.0022	0.0878	0.1262	0.0389	0.0046	0.1269	0.021	0.0061	0.0087	0.0028	0.0024	0.0238	0.0195	0.0398	0.0872	0.0204	0.0981	0.0023
10	rs116862083	134869707	NA	NA	NA	NA	0.134351659547061	0.129873390959153	0.0187	0.0222	0.0198	0.0053	0.1424	0.0066	0.0073	0.054	0.0022	0.0879	0.1261	0.0388	0.0046	0.1265	0.021	0.0061	0.0088	0.0028	0.0024	0.0237	0.0195	0.04	0.0874	0.0204	0.098	0.0023
10	rs61861021	134876364	NA	NA	NA	NA	0.23706718872142	0.189943862760681	0.0186	0.02	0.02	0.0061	0.1458	0.0074	0.0077	0.0517	0.002	0.089	0.1254	0.0376	0.0047	0.1221	0.0214	0.0062	0.0099	0.0028	0.0021	0.0231	0.0203	0.0421	0.0902	0.0196	0.0969	0.0021
10	rs10857708	134878594	NA	NA	NA	NA	0.365236179420321	0.194895131615151	0.0186	0.0193	0.0201	0.0064	0.1473	0.0078	0.0079	0.0509	0.0018	0.0896	0.1248	0.037	0.0048	0.1197	0.0214	0.0063	0.0105	0.0028	0.0019	0.0228	0.0206	0.043	0.092	0.0189	0.0965	0.002
10	rs73397146	134880538	NA	NA	NA	NA	0.471191549896635	0.194066926194425	0.0186	0.0188	0.0201	0.0067	0.1483	0.0081	0.008	0.0504	0.0017	0.0902	0.1241	0.0366	0.0049	0.1183	0.0214	0.0063	0.0109	0.0028	0.0018	0.0226	0.0208	0.0436	0.093	0.0185	0.0961	0.0019
10	rs10745297	134881862	NA	NA	NA	NA	0.532108395526892	0.203452383151327	0.0186	0.0188	0.0201	0.0067	0.1485	0.0082	0.008	0.0503	0.0017	0.0903	0.124	0.0365	0.0049	0.118	0.0214	0.0064	0.011	0.0029	0.0018	0.0226	0.0208	0.0438	0.0932	0.0185	0.0961	0.0019
10	Affx-2806450	134884037	NA	NA	NA	NA	0.572630460987226	0.192517260682641	0.0187	0.0187	0.0201	0.0068	0.1484	0.0082	0.0081	0.05	0.0017	0.0905	0.1235	0.0361	0.0049	0.1177	0.0213	0.0064	0.0111	0.003	0.0019	0.0225	0.0209	0.0437	0.0937	0.0183	0.0968	0.002
10	rs77601412	134885144	NA	NA	NA	NA	0.633709056790485	0.201039732629142	0.0187	0.0186	0.0201	0.0068	0.1484	0.0083	0.0081	0.05	0.0017	0.0904	0.1235	0.036	0.0048	0.1175	0.0212	0.0064	0.0112	0.0029	0.0019	0.0225	0.0209	0.0437	0.0945	0.0182	0.0969	0.0019
10	rs117836009	134886041	NA	NA	NA	NA	0.662034513140036	0.207882820614509	0.0186	0.0185	0.02	0.0069	0.1484	0.0083	0.0082	0.0501	0.0017	0.0905	0.1237	0.036	0.0047	0.1173	0.0212	0.0064	0.0112	0.0029	0.0018	0.0225	0.0209	0.0437	0.0949	0.0181	0.0968	0.0019
10	rs11101757	134886558	NA	NA	NA	NA	0.697379287057755	0.217375121483188	0.0186	0.0184	0.02	0.0069	0.1483	0.0083	0.0082	0.0502	0.0017	0.0905	0.1238	0.036	0.0047	0.1172	0.0212	0.0064	0.0113	0.0029	0.0018	0.0225	0.0208	0.0437	0.0953	0.018	0.0968	0.0018
10	rs4838684	134886618	NA	NA	NA	NA	0.705123482302033	0.220498158502243	0.0186	0.0184	0.02	0.0069	0.1483	0.0083	0.0082	0.0502	0.0017	0.0905	0.1238	0.036	0.0047	0.1172	0.0212	0.0064	0.0113	0.0029	0.0018	0.0225	0.0208	0.0437	0.0953	0.018	0.0968	0.0018
10	rs10857720	134887040	NA	NA	NA	NA	0.692531046893014	0.219742984921617	0.0184	0.0183	0.0201	0.0069	0.1483	0.0083	0.0082	0.0501	0.0017	0.0905	0.1239	0.0359	0.0048	0.1173	0.0212	0.0064	0.0113	0.003	0.0018	0.0226	0.0209	0.0437	0.0954	0.018	0.0964	0.0018
10	rs111832420	134893876	NA	NA	NA	NA	0.856511215606866	0.249133419373995	0.0185	0.0175	0.02	0.0074	0.1494	0.0084	0.0083	0.0495	0.0016	0.0897	0.1249	0.0355	0.0046	0.1169	0.0211	0.0064	0.0114	0.0028	0.0017	0.0226	0.021	0.0432	0.0975	0.0175	0.096	0.0016
10	rs12775003	134895410	NA	NA	NA	NA	0.911053534219383	0.252396086480084	0.0186	0.0174	0.02	0.0075	0.1496	0.0085	0.0084	0.0494	0.0016	0.0896	0.1251	0.0354	0.0046	0.1168	0.0211	0.0064	0.0114	0.0027	0.0016	0.0227	0.021	0.0431	0.098	0.0174	0.0959	0.0016
10	rs113912198	134897945	NA	NA	NA	NA	0.969114498199913	0.253637154796602	0.0186	0.0172	0.02	0.0077	0.15	0.0085	0.0084	0.0493	0.0015	0.0893	0.1254	0.0352	0.0046	0.1166	0.021	0.0064	0.0115	0.0027	0.0016	0.0227	0.021	0.0429	0.0984	0.0172	0.0957	0.0016
10	rs4838694	134898594	NA	NA	NA	NA	1.02838399685758	0.266610995120103	0.0186	0.0172	0.02	0.0078	0.1502	0.0085	0.0084	0.0492	0.0015	0.0893	0.1255	0.0352	0.0046	0.1165	0.021	0.0064	0.0115	0.0027	0.0016	0.0227	0.021	0.0429	0.0986	0.0171	0.0956	0.0016
10	rs116813075	134899585	NA	NA	NA	NA	1.03699262330622	0.272249140998348	0.0187	0.0171	0.02	0.0078	0.1502	0.0085	0.0084	0.0492	0.0015	0.0893	0.1255	0.0352	0.0046	0.1165	0.021	0.0064	0.0115	0.0027	0.0016	0.0227	0.021	0.0428	0.0987	0.0171	0.0956	0.0016
10	rs10857777	134903182	NA	NA	NA	NA	1.07613302843439	0.272018297766819	0.0187	0.017	0.02	0.0078	0.1505	0.0085	0.0083	0.0492	0.0015	0.0896	0.1255	0.035	0.0046	0.1163	0.0209	0.0063	0.0115	0.0027	0.0016	0.0228	0.021	0.0429	0.0989	0.017	0.0956	0.0015
10	rs57984527	134904596	NA	NA	NA	NA	1.0626402219631	0.269598107849824	0.0187	0.017	0.0199	0.0078	0.1506	0.0085	0.0083	0.0492	0.0015	0.0895	0.1256	0.0349	0.0046	0.1162	0.0209	0.0063	0.0115	0.0027	0.0016	0.0228	0.0211	0.0428	0.0991	0.0169	0.0956	0.0015
10	rs117738307	134905323	NA	NA	NA	NA	1.06801151700437	0.27121082374264	0.0187	0.017	0.0199	0.0078	0.1506	0.0085	0.0083	0.0492	0.0015	0.0894	0.1257	0.0349	0.0046	0.1162	0.0208	0.0063	0.0115	0.0027	0.0016	0.0228	0.0211	0.0428	0.0992	0.0169	0.0956	0.0015
10	rs4075620	134909770	NA	NA	NA	NA	1.1137002895575	0.263063003381915	0.0188	0.0169	0.0199	0.0079	0.1508	0.0085	0.0084	0.0491	0.0015	0.0893	0.1259	0.0348	0.0047	0.116	0.0208	0.0063	0.0115	0.0027	0.0016	0.0228	0.0211	0.0427	0.0995	0.0168	0.0956	0.0015
10	rs4838796	134912098	NA	NA	NA	NA	1.0946743686912	0.254088928301906	0.0188	0.0169	0.0199	0.0079	0.1508	0.0085	0.0083	0.0491	0.0015	0.0892	0.1261	0.0347	0.0047	0.116	0.0208	0.0062	0.0114	0.0027	0.0016	0.0228	0.0211	0.0426	0.0996	0.0168	0.0956	0.0015
10	rs9419004	134914522	NA	NA	NA	NA	1.22523914554014	0.254654001453538	0.0189	0.0168	0.0195	0.0078	0.1515	0.0084	0.0081	0.0489	0.0015	0.088	0.1279	0.0345	0.0049	0.1156	0.0207	0.0061	0.0113	0.0028	0.0016	0.023	0.0211	0.0425	0.1004	0.0165	0.0956	0.0014
10	rs736017	134917297	NA	NA	NA	NA	1.2460559291244	0.260895773789267	0.0189	0.0168	0.0196	0.0074	0.1519	0.008	0.0078	0.0481	0.0015	0.0856	0.1301	0.0345	0.005	0.1153	0.0208	0.0059	0.0107	0.003	0.0016	0.0237	0.0211	0.0426	0.1015	0.0166	0.0959	0.0014
10	rs7070794	134917834	NA	NA	NA	NA	1.24474506975487	0.26580854189286	0.0189	0.0168	0.0196	0.0074	0.1519	0.008	0.0078	0.0481	0.0015	0.0856	0.1301	0.0344	0.005	0.1153	0.0208	0.0059	0.0107	0.003	0.0016	0.0237	0.0211	0.0426	0.1016	0.0166	0.096	0.0014
10	rs12260190	134926776	NA	NA	NA	NA	1.26352192055734	0.248235742009715	0.0188	0.0166	0.0197	0.0072	0.1519	0.0081	0.0078	0.0478	0.0015	0.0853	0.1305	0.0339	0.0051	0.1151	0.0203	0.0059	0.0106	0.0031	0.0016	0.0239	0.0211	0.0426	0.1019	0.0166	0.0972	0.0014
10	rs61862113	134927874	NA	NA	NA	NA	1.25543463812485	0.240314210332583	0.0188	0.0166	0.0197	0.0072	0.152	0.008	0.0078	0.0478	0.0015	0.0853	0.1306	0.0339	0.0051	0.1151	0.0203	0.0059	0.0106	0.0031	0.0016	0.0239	0.0211	0.0426	0.102	0.0166	0.0972	0.0014
10	rs761774	134928139	NA	NA	NA	NA	1.25712567536824	0.238540435944697	0.0188	0.0166	0.0197	0.0072	0.152	0.008	0.0078	0.0478	0.0015	0.0853	0.1306	0.0339	0.0051	0.1151	0.0202	0.0059	0.0105	0.0031	0.0016	0.0239	0.0211	0.0426	0.102	0.0166	0.0972	0.0014
10	rs61286434	134931764	NA	NA	NA	NA	1.23791848982309	0.233464410079361	0.0188	0.0166	0.0197	0.0072	0.1522	0.008	0.0078	0.0478	0.0015	0.0853	0.1308	0.0338	0.0051	0.115	0.0202	0.0058	0.0105	0.0031	0.0016	0.0239	0.0211	0.0426	0.102	0.0166	0.0972	0.0014
10	rs60931260	134932735	NA	NA	NA	NA	1.24886670145243	0.236549984969912	0.0188	0.0165	0.0197	0.0073	0.1522	0.008	0.0078	0.0478	0.0015	0.0853	0.1308	0.0338	0.0051	0.1149	0.0202	0.0058	0.0105	0.0031	0.0016	0.0239	0.0211	0.0426	0.102	0.0166	0.0973	0.0014
10	rs79302011	134934073	NA	NA	NA	NA	1.2514922866852	0.231049213389563	0.0188	0.0166	0.0197	0.0073	0.1522	0.008	0.0078	0.0478	0.0015	0.0852	0.1309	0.0337	0.0051	0.1148	0.0201	0.0057	0.0105	0.0031	0.0016	0.0239	0.0211	0.0426	0.1021	0.0166	0.0974	0.0014
10	rs117030420	134934549	NA	NA	NA	NA	1.24624323810865	0.230282445948901	0.0188	0.0166	0.0197	0.0073	0.1522	0.008	0.0078	0.0478	0.0015	0.0851	0.1309	0.0337	0.0051	0.1147	0.0201	0.0057	0.0105	0.0031	0.0016	0.0239	0.0211	0.0426	0.1022	0.0166	0.0975	0.0014
10	rs34489821	134935598	NA	NA	NA	NA	1.27002494441186	0.233794382761403	0.0187	0.0166	0.0197	0.0073	0.1521	0.008	0.0078	0.0478	0.0014	0.085	0.131	0.0337	0.0051	0.1146	0.0202	0.0057	0.0105	0.0031	0.0016	0.0239	0.0211	0.0427	0.1023	0.0166	0.0976	0.0014
10	rs743050	134936083	NA	NA	NA	NA	1.22049740840198	0.243428411070079	0.0187	0.0165	0.0197	0.0072	0.1522	0.008	0.0078	0.0478	0.0014	0.0849	0.1312	0.0338	0.0051	0.1144	0.0203	0.0056	0.0105	0.0032	0.0015	0.0239	0.0212	0.0428	0.102	0.0166	0.0976	0.0014
10	rs2748432	134938590	NA	NA	NA	NA	1.17127894281063	0.2668404056607	0.019	0.0164	0.0196	0.0069	0.1524	0.008	0.0077	0.0479	0.0014	0.0832	0.1327	0.0332	0.005	0.1135	0.0209	0.0057	0.0102	0.0034	0.0014	0.0246	0.0218	0.0436	0.1018	0.0167	0.097	0.0013
10	rs12257731	134941139	NA	NA	NA	NA	1.15905267631976	0.283166483432737	0.019	0.0164	0.0194	0.0068	0.1523	0.008	0.0076	0.049	0.0014	0.0828	0.1328	0.0331	0.0049	0.1131	0.0208	0.0057	0.0102	0.0036	0.0014	0.0246	0.0221	0.0435	0.1017	0.0166	0.0973	0.0013
10	rs2806452	134942166	NA	NA	NA	NA	1.17292510555377	0.282582462987247	0.019	0.0164	0.0194	0.0068	0.1524	0.008	0.0076	0.0491	0.0014	0.0827	0.1328	0.0331	0.0049	0.1131	0.0208	0.0057	0.0102	0.0036	0.0014	0.0246	0.022	0.0435	0.1016	0.0166	0.0973	0.0013
10	rs73399159	134943325	NA	NA	NA	NA	1.17796065060457	0.289144455305643	0.019	0.0165	0.0194	0.0067	0.1523	0.0079	0.0076	0.0491	0.0014	0.0827	0.1329	0.0331	0.0049	0.1132	0.0208	0.0057	0.0102	0.0035	0.0014	0.0246	0.022	0.0435	0.1016	0.0166	0.0973	0.0013
10	rs2806445	134948164	NA	NA	NA	NA	1.17054760550905	0.297055244751062	0.0191	0.0165	0.0194	0.0066	0.1522	0.0078	0.0074	0.0492	0.0014	0.0828	0.1333	0.0334	0.0049	0.1129	0.0208	0.0056	0.0102	0.0035	0.0014	0.0247	0.0222	0.0434	0.1015	0.0165	0.0974	0.0013
10	rs2806446	134948249	NA	NA	NA	NA	1.1692681957386	0.299072695081142	0.0191	0.0165	0.0194	0.0066	0.1522	0.0078	0.0074	0.0492	0.0014	0.0828	0.1333	0.0334	0.0049	0.1129	0.0208	0.0056	0.0102	0.0035	0.0014	0.0247	0.0222	0.0434	0.1016	0.0165	0.0974	0.0013
10	rs2806447	134948712	NA	NA	NA	NA	1.16954230883818	0.303835793958286	0.0191	0.0165	0.0194	0.0066	0.1521	0.0079	0.0074	0.0493	0.0014	0.0829	0.1333	0.0333	0.0049	0.1129	0.0208	0.0056	0.0102	0.0035	0.0014	0.0247	0.0222	0.0435	0.1015	0.0165	0.0974	0.0013
10	rs10857666	134948829	NA	NA	NA	NA	1.16433846699098	0.297529568665732	0.0191	0.0165	0.0194	0.0066	0.1521	0.0079	0.0074	0.0493	0.0014	0.0829	0.1333	0.0334	0.0049	0.1129	0.0208	0.0056	0.0102	0.0035	0.0014	0.0247	0.0222	0.0434	0.1015	0.0165	0.0974	0.0013
10	rs78837686	134954169	NA	NA	NA	NA	1.10662851636173	0.287734452506649	0.0191	0.0165	0.0193	0.0066	0.1522	0.0078	0.0074	0.0494	0.0013	0.083	0.1334	0.0334	0.0049	0.1128	0.0208	0.0056	0.0101	0.0035	0.0014	0.0249	0.0222	0.0435	0.1011	0.0166	0.0974	0.0013
10	rs78276072	134964209	NA	NA	NA	NA	1.02725573148671	0.266037737420555	0.0192	0.0165	0.0192	0.0066	0.1525	0.0078	0.0073	0.0495	0.0013	0.0833	0.1339	0.0334	0.0048	0.1124	0.021	0.0055	0.0101	0.0035	0.0013	0.025	0.0223	0.0435	0.1004	0.0166	0.0973	0.0013
10	rs10857672	134965220	NA	NA	NA	NA	1.03220646500672	0.257712213404858	0.0192	0.0165	0.0192	0.0066	0.1525	0.0078	0.0073	0.0495	0.0013	0.0833	0.134	0.0334	0.0048	0.1123	0.021	0.0055	0.0101	0.0035	0.0013	0.025	0.0222	0.0435	0.1003	0.0167	0.0973	0.0013
10	rs7095632	134967702	NA	NA	NA	NA	1.03098960187583	0.269483027978752	0.0192	0.0165	0.0192	0.0066	0.1524	0.0078	0.0073	0.0495	0.0013	0.0832	0.1342	0.0334	0.0048	0.1122	0.021	0.0055	0.0101	0.0034	0.0013	0.0251	0.0223	0.0436	0.1005	0.0168	0.0972	0.0013
10	rs111302573	134968323	NA	NA	NA	NA	1.03098960187583	0.268677895816773	0.0192	0.0165	0.0192	0.0066	0.1524	0.0078	0.0073	0.0495	0.0013	0.0832	0.1342	0.0334	0.0048	0.1122	0.021	0.0055	0.0101	0.0034	0.0013	0.0251	0.0223	0.0436	0.1005	0.0168	0.0971	0.0013
10	rs4402206	134971470	NA	NA	NA	NA	1.04449437107349	0.276414639466011	0.0191	0.0165	0.0191	0.0066	0.1526	0.0078	0.0072	0.0495	0.0013	0.0832	0.1342	0.0335	0.0047	0.1122	0.021	0.0056	0.0101	0.0034	0.0012	0.0251	0.0223	0.0436	0.1006	0.0168	0.097	0.0013
10	rs111771401	134971968	NA	NA	NA	NA	1.03142412910241	0.276182711614721	0.0191	0.0165	0.0191	0.0066	0.1533	0.0078	0.0072	0.0494	0.0013	0.0832	0.1339	0.0334	0.0047	0.1121	0.0209	0.0056	0.0101	0.0034	0.0012	0.0251	0.0223	0.0436	0.1006	0.0168	0.0969	0.0013
10	rs71503783	134973995	NA	NA	NA	NA	1.0041943562028	0.270634511739007	0.0191	0.0165	0.0191	0.0066	0.1542	0.0078	0.0072	0.0494	0.0013	0.0832	0.1334	0.0334	0.0047	0.112	0.0209	0.0056	0.0101	0.0034	0.0012	0.0251	0.0223	0.0435	0.1006	0.0168	0.0968	0.0012
10	rs2998152	134981690	NA	NA	NA	NA	0.993899282942878	0.304671654085224	0.0191	0.0165	0.0191	0.0066	0.1544	0.0078	0.0072	0.0494	0.0012	0.083	0.1337	0.0334	0.0047	0.1116	0.021	0.0057	0.01	0.0034	0.0012	0.0253	0.0223	0.0438	0.1004	0.017	0.0964	0.0012
10	rs76134911	134982318	NA	NA	NA	NA	0.971827385871725	0.294450550902146	0.0191	0.0164	0.019	0.0066	0.1545	0.0077	0.0071	0.0495	0.0012	0.083	0.1341	0.0333	0.0047	0.1115	0.0209	0.0057	0.0099	0.0033	0.0012	0.0255	0.0223	0.044	0.1002	0.0169	0.0964	0.0012
10	rs3008305	134982325	NA	NA	NA	NA	0.981602546262881	0.300737207556742	0.0191	0.0164	0.019	0.0066	0.1546	0.0077	0.0071	0.0495	0.0012	0.083	0.134	0.0333	0.0047	0.1115	0.0209	0.0057	0.0099	0.0033	0.0012	0.0255	0.0223	0.0441	0.1002	0.0169	0.0964	0.0012
10	rs117174348	134983709	NA	NA	NA	NA	0.904456818811879	0.355910055144764	0.0186	0.0165	0.0183	0.0062	0.1589	0.007	0.0062	0.0519	9e-04	0.0822	0.1378	0.0334	0.0045	0.1089	0.0204	0.0061	0.0087	0.0026	0.0012	0.0261	0.0224	0.0451	0.0989	0.0171	0.0943	0.0011
10	rs79513130	134984485	NA	NA	NA	NA	0.990904726130714	0.321045980633058	0.0184	0.0166	0.0177	0.0061	0.1609	0.0066	0.0057	0.053	8e-04	0.0816	0.1398	0.0333	0.0044	0.1078	0.0202	0.0061	0.0082	0.0023	0.0011	0.0264	0.0231	0.0455	0.0983	0.017	0.0932	0.0011
10	rs7076670	134985657	NA	NA	NA	NA	1.02647491892349	0.339642107574967	0.0184	0.0166	0.0176	0.0061	0.161	0.0065	0.0057	0.0531	8e-04	0.0816	0.1401	0.0332	0.0044	0.1077	0.0201	0.0061	0.0081	0.0022	0.0011	0.0264	0.0232	0.0456	0.0983	0.017	0.0931	0.0011
10	rs193278982	134986622	NA	NA	NA	NA	1.02821038488561	0.344214635497122	0.0184	0.0167	0.0176	0.006	0.161	0.0065	0.0057	0.0532	8e-04	0.0816	0.1402	0.0332	0.0044	0.1076	0.0201	0.0061	0.0081	0.0022	0.0011	0.0265	0.0233	0.0456	0.0983	0.017	0.0931	0.0011
10	rs9419020	134987305	NA	NA	NA	NA	1.03055514883242	0.356035074889477	0.0184	0.0167	0.0175	0.006	0.161	0.0065	0.0056	0.0532	8e-04	0.0816	0.1402	0.0331	0.0044	0.1076	0.0201	0.0061	0.0081	0.0022	0.0011	0.0266	0.0233	0.0456	0.0983	0.0169	0.0932	0.0011
10	rs117587114	134991734	NA	NA	NA	NA	1.02708219677552	0.339395448425031	0.0184	0.0167	0.0174	0.006	0.1611	0.0065	0.0056	0.0533	8e-04	0.0816	0.1403	0.0329	0.0043	0.1075	0.0201	0.0061	0.0081	0.0022	0.0011	0.0267	0.0234	0.0455	0.0984	0.0169	0.0932	0.0011
10	rs76420680	134991953	NA	NA	NA	NA	1.02986017829923	0.341246656018996	0.0184	0.0167	0.0174	0.006	0.1611	0.0065	0.0056	0.0533	8e-04	0.0816	0.1403	0.033	0.0043	0.1075	0.0201	0.0061	0.0081	0.0022	0.0011	0.0267	0.0234	0.0455	0.0983	0.0169	0.0932	0.0011
10	rs3810967	134994032	NA	NA	NA	NA	1.03533821005337	0.352165307470376	0.0184	0.0167	0.0174	0.006	0.1612	0.0065	0.0056	0.0534	8e-04	0.0816	0.1403	0.0329	0.0044	0.1075	0.02	0.0061	0.0081	0.0022	0.0012	0.0268	0.0234	0.0455	0.0983	0.0168	0.0932	0.0011
10	rs11101618	134996869	NA	NA	NA	NA	1.03490301581387	0.348431932377231	0.0184	0.0167	0.0174	0.006	0.1612	0.0065	0.0056	0.0534	8e-04	0.0816	0.1403	0.0329	0.0043	0.1075	0.02	0.0061	0.0081	0.0022	0.0012	0.0268	0.0234	0.0455	0.0984	0.0168	0.0932	0.0011
10	rs34697182	134999646	NA	NA	NA	NA	1.03568641875587	0.35803709323957	0.0184	0.0167	0.0174	0.006	0.1612	0.0065	0.0056	0.0534	8e-04	0.0817	0.1404	0.0328	0.0043	0.1075	0.02	0.0061	0.008	0.0022	0.0012	0.0268	0.0234	0.0455	0.0984	0.0168	0.0931	0.0011
10	rs3810964	135000159	NA	NA	NA	NA	1.03655714778225	0.361046108028788	0.0184	0.0167	0.0174	0.006	0.1612	0.0065	0.0056	0.0534	8e-04	0.0817	0.1404	0.0328	0.0043	0.1075	0.0201	0.0061	0.008	0.0022	0.0012	0.0268	0.0235	0.0455	0.0984	0.0168	0.0931	0.0011
10	rs2998142	135007733	NA	NA	NA	NA	1.02292093269271	0.366329049900992	0.0183	0.0167	0.0173	0.006	0.1611	0.0065	0.0056	0.0535	8e-04	0.0817	0.1403	0.0327	0.0042	0.1075	0.02	0.0061	0.008	0.0021	0.0012	0.0274	0.0236	0.0455	0.0985	0.0168	0.093	0.0011
10	rs35152544	135010568	NA	NA	NA	NA	1.02274769549519	0.376578502051919	0.0184	0.0167	0.0173	0.006	0.161	0.0065	0.0056	0.0535	8e-04	0.0817	0.1403	0.0327	0.0042	0.1075	0.0199	0.0061	0.008	0.0021	0.0012	0.0275	0.0236	0.0455	0.0985	0.0168	0.0929	0.0011
10	rs41317288	135010635	NA	NA	NA	NA	1.02205486583758	0.375689610904021	0.0184	0.0167	0.0173	0.006	0.161	0.0065	0.0056	0.0535	8e-04	0.0817	0.1403	0.0327	0.0042	0.1075	0.0199	0.0061	0.008	0.0021	0.0012	0.0276	0.0236	0.0455	0.0985	0.0168	0.0929	0.0011
10	rs2998139	135012162	NA	NA	NA	NA	1.0166919048359	0.37912143210905	0.0184	0.0166	0.0173	0.006	0.1611	0.0065	0.0055	0.0535	8e-04	0.0817	0.1404	0.0327	0.0042	0.1075	0.0199	0.0061	0.008	0.0021	0.0013	0.0276	0.0236	0.0455	0.0983	0.0168	0.0929	0.0011
10	rs138963989	135012672	NA	NA	NA	NA	1.01677831320568	0.383072416048527	0.0184	0.0166	0.0172	0.006	0.1611	0.0065	0.0055	0.0535	8e-04	0.0817	0.1404	0.0327	0.0042	0.1075	0.0199	0.0061	0.008	0.0021	0.0013	0.0276	0.0237	0.0456	0.0983	0.0168	0.0929	0.0011
10	rs3008387	135013352	NA	NA	NA	NA	1.0160871298627	0.380776902725639	0.0184	0.0166	0.0172	0.006	0.1611	0.0065	0.0055	0.0536	8e-04	0.0817	0.1404	0.0327	0.0042	0.1075	0.02	0.0061	0.008	0.0021	0.0013	0.0276	0.0237	0.0455	0.0984	0.0168	0.0928	0.0011
10	rs3008386	135016089	NA	NA	NA	NA	0.993214486877213	0.366203013095	0.0185	0.0166	0.0172	0.0059	0.1611	0.0064	0.0055	0.0534	8e-04	0.0817	0.1404	0.0328	0.0042	0.1075	0.02	0.0061	0.0078	0.0022	0.0013	0.0276	0.0237	0.0456	0.0983	0.0168	0.0928	0.0012
10	rs111663098	135017147	NA	NA	NA	NA	0.990477234216497	0.362678977162709	0.0185	0.0166	0.017	0.0059	0.1611	0.0064	0.0055	0.0535	9e-04	0.0818	0.1405	0.0327	0.0042	0.1076	0.02	0.0061	0.0078	0.0022	0.0013	0.0276	0.0237	0.0456	0.0983	0.0168	0.0928	0.0012
10	rs3008383	135017169	NA	NA	NA	NA	0.991075744039366	0.362930373415725	0.0185	0.0166	0.017	0.0059	0.1611	0.0064	0.0055	0.0535	9e-04	0.0818	0.1405	0.0327	0.0042	0.1076	0.02	0.0061	0.0078	0.0022	0.0013	0.0276	0.0237	0.0456	0.0983	0.0168	0.0928	0.0012
10	rs7906636	135017319	NA	NA	NA	NA	0.991931014769003	0.360418639253829	0.0185	0.0166	0.017	0.0059	0.1611	0.0064	0.0055	0.0535	9e-04	0.0819	0.1405	0.0327	0.0042	0.1076	0.02	0.0061	0.0078	0.0022	0.0013	0.0276	0.0237	0.0456	0.0983	0.0168	0.0928	0.0012
10	rs73388570	135017858	NA	NA	NA	NA	0.991246774028336	0.354036265305706	0.0185	0.0166	0.017	0.0059	0.1612	0.0064	0.0055	0.0535	9e-04	0.0819	0.1405	0.0327	0.0042	0.1076	0.02	0.0061	0.0078	0.0022	0.0013	0.0276	0.0237	0.0456	0.0983	0.0168	0.0928	0.0012
10	rs117746648	135024105	NA	NA	NA	NA	0.9841591916519	0.348431932377231	0.0185	0.0165	0.0169	0.0059	0.1612	0.0064	0.0054	0.0536	9e-04	0.0819	0.1406	0.0327	0.0042	0.1075	0.02	0.0061	0.0078	0.0022	0.0013	0.0276	0.0237	0.0456	0.0983	0.0168	0.0927	0.0012
10	rs72859892	135027768	NA	NA	NA	NA	0.984329731652736	0.362427630360513	0.0185	0.0164	0.0169	0.0059	0.1613	0.0063	0.0054	0.0537	9e-04	0.082	0.1406	0.0327	0.0042	0.1074	0.02	0.006	0.0077	0.0022	0.0013	0.0277	0.0238	0.0457	0.0982	0.0167	0.0926	0.0012
10	rs11597218	135038088	NA	NA	NA	NA	0.990904726130714	0.403125993137984	0.0185	0.0164	0.0168	0.0058	0.1614	0.0063	0.0053	0.054	0.001	0.0822	0.1406	0.0325	0.0042	0.1075	0.02	0.006	0.0076	0.0022	0.0014	0.0278	0.0239	0.0458	0.0982	0.0167	0.0924	0.0012
10	rs11101648	135038128	NA	NA	NA	NA	0.989537017863134	0.400797747020609	0.0185	0.0164	0.0168	0.0058	0.1614	0.0063	0.0053	0.054	0.001	0.0822	0.1406	0.0325	0.0042	0.1075	0.02	0.006	0.0076	0.0022	0.0014	0.0278	0.0239	0.0458	0.0982	0.0167	0.0924	0.0012
10	rs80136395	135040969	NA	NA	NA	NA	0.952902888540539	0.367842447748089	0.0185	0.0163	0.0168	0.0058	0.1613	0.0063	0.0053	0.054	0.001	0.0823	0.1406	0.0327	0.0042	0.1075	0.02	0.006	0.0076	0.0022	0.0014	0.0278	0.0236	0.0457	0.0982	0.0168	0.0924	0.0012
10	rs12415590	135042214	NA	NA	NA	NA	0.948867649368406	0.356285151978289	0.0185	0.0163	0.0167	0.0058	0.1613	0.0063	0.0053	0.054	0.001	0.0823	0.1405	0.0327	0.0042	0.1075	0.02	0.006	0.0076	0.0022	0.0014	0.0278	0.0236	0.0457	0.0982	0.0168	0.0924	0.0012
10	rs3008359	135046023	NA	NA	NA	NA	0.916510912315194	0.381031769424645	0.0184	0.0164	0.0167	0.0058	0.1612	0.0063	0.0053	0.054	0.0011	0.0824	0.1402	0.0327	0.004	0.1075	0.0199	0.0061	0.0076	0.0022	0.0014	0.028	0.0237	0.0458	0.0982	0.0168	0.0925	0.0012
10	rs76812961	135047100	NA	NA	NA	NA	0.901412631828371	0.371380550087969	0.0184	0.0165	0.0166	0.0058	0.1612	0.0063	0.0053	0.054	0.0012	0.0825	0.14	0.0328	0.004	0.1075	0.0199	0.0061	0.0076	0.0022	0.0014	0.028	0.0237	0.0458	0.0982	0.0168	0.0925	0.0012
10	rs7475239	135052865	NA	NA	NA	NA	0.947188391816106	0.47137772545368	0.0188	0.0181	0.0161	0.0056	0.162	0.0065	0.0055	0.0539	0.0022	0.083	0.1342	0.0338	0.0036	0.1071	0.0187	0.0068	0.0074	0.0021	0.0016	0.0305	0.0231	0.0478	0.0979	0.0162	0.092	0.001
10	rs880340	135053123	NA	NA	NA	NA	0.993214486877213	0.525176609569361	0.019	0.0184	0.0161	0.0056	0.1619	0.0065	0.0055	0.0539	0.0022	0.0831	0.1336	0.0342	0.0035	0.107	0.0185	0.0069	0.0073	0.0021	0.0016	0.031	0.023	0.048	0.0977	0.016	0.092	9e-04
10	rs3750849	135055251	NA	NA	NA	NA	0.995098140531508	0.559723283014218	0.0191	0.0184	0.0161	0.0053	0.1618	0.0065	0.0055	0.054	0.0024	0.0836	0.1329	0.0344	0.0035	0.107	0.0185	0.007	0.0072	0.0021	0.0015	0.0311	0.0228	0.0486	0.0974	0.0161	0.0915	0.001
10	rs61868138	135056990	NA	NA	NA	NA	0.979899632234631	0.581532565821943	0.0191	0.0184	0.016	0.0052	0.1616	0.0066	0.0056	0.054	0.0025	0.0839	0.1329	0.0346	0.0034	0.1072	0.0186	0.007	0.0069	0.0021	0.0015	0.0313	0.0228	0.0489	0.097	0.0161	0.0913	0.001
10	rs1984262	135060539	NA	NA	NA	NA	0.873154556299228	0.571877544373897	0.0192	0.0183	0.0162	0.005	0.1617	0.0067	0.0056	0.0541	0.0026	0.0841	0.1325	0.0347	0.0033	0.1078	0.0188	0.0071	0.0066	0.0021	0.0015	0.0315	0.0227	0.0488	0.0963	0.0162	0.0913	0.0011
10	rs3008373	135060872	NA	NA	NA	NA	0.848400844448197	0.582813357641291	0.0192	0.0183	0.0162	0.005	0.1616	0.0067	0.0056	0.0541	0.0026	0.0841	0.1324	0.0348	0.0033	0.1078	0.0188	0.0071	0.0065	0.0022	0.0015	0.0315	0.0227	0.0487	0.0962	0.0163	0.0912	0.0011
10	rs2995337	135061804	NA	NA	NA	NA	0.842878990927872	0.61029646290484	0.0192	0.0183	0.0162	0.005	0.1616	0.0067	0.0057	0.054	0.0026	0.0841	0.1323	0.0348	0.0033	0.1081	0.0189	0.0071	0.0066	0.0022	0.0015	0.0315	0.0227	0.0487	0.096	0.0163	0.0912	0.0011
10	rs4838710	135063027	NA	NA	NA	NA	0.842000116175448	0.600384968400536	0.0193	0.0183	0.0163	0.005	0.1614	0.0068	0.0057	0.054	0.0027	0.0845	0.1322	0.0349	0.0033	0.1082	0.0191	0.0072	0.0065	0.0022	0.0014	0.0312	0.0228	0.0486	0.0958	0.0164	0.0908	0.0011
10	rs11591782	135066425	NA	NA	NA	NA	0.851207652904283	0.668932125464326	0.0193	0.0184	0.0164	0.0049	0.1608	0.0068	0.0057	0.0542	0.0027	0.0849	0.132	0.0346	0.0032	0.1082	0.0193	0.0071	0.0064	0.0022	0.0015	0.0314	0.0229	0.049	0.0955	0.0164	0.0906	0.0011
10	rs55659192	135068549	NA	NA	NA	NA	0.844557928302812	0.622848039580166	0.0193	0.0186	0.0163	0.0049	0.1606	0.0067	0.0057	0.0543	0.0028	0.0848	0.1318	0.0345	0.0033	0.1085	0.0194	0.0071	0.0065	0.0022	0.0015	0.0314	0.0228	0.0492	0.0954	0.0164	0.0904	0.0012
10	rs79453662	135076139	NA	NA	NA	NA	0.881038354155135	0.583525201975591	0.0194	0.0189	0.0161	0.0049	0.1599	0.0067	0.0057	0.0543	0.0029	0.0848	0.1313	0.034	0.0033	0.109	0.0196	0.0071	0.0066	0.0023	0.0016	0.0315	0.0228	0.0497	0.0955	0.0165	0.0898	0.0012
10	rs2230576	135076596	NA	NA	NA	NA	0.889442504370656	0.606844617274835	0.0194	0.0189	0.0161	0.0049	0.1599	0.0067	0.0057	0.0543	0.0029	0.0848	0.1313	0.034	0.0033	0.109	0.0196	0.0071	0.0066	0.0023	0.0016	0.0315	0.0228	0.0497	0.0955	0.0165	0.0898	0.0012
10	rs3008319	135077265	NA	NA	NA	NA	0.885113840592962	0.598521916001132	0.0194	0.0189	0.0161	0.0049	0.1599	0.0067	0.0057	0.0543	0.0029	0.0848	0.1313	0.034	0.0033	0.109	0.0196	0.0071	0.0066	0.0023	0.0016	0.0316	0.0229	0.0497	0.0955	0.0165	0.0898	0.0012
10	rs2995307	135079788	NA	NA	NA	NA	0.879491749375316	0.612168147183475	0.0195	0.0189	0.0161	0.0049	0.1599	0.0067	0.0057	0.0543	0.0029	0.0848	0.1312	0.034	0.0033	0.109	0.0197	0.0071	0.0066	0.0024	0.0016	0.0316	0.023	0.0497	0.0955	0.0165	0.0897	0.0012
10	rs77255558	135079813	NA	NA	NA	NA	0.875183599870364	0.612168147183475	0.0195	0.0189	0.0161	0.0049	0.1599	0.0067	0.0057	0.0543	0.0029	0.0848	0.1312	0.034	0.0033	0.109	0.0197	0.0071	0.0066	0.0024	0.0016	0.0316	0.023	0.0497	0.0955	0.0165	0.0897	0.0012
10	rs2860375	135080826	NA	NA	NA	NA	0.75703012932931	0.629073813925657	0.0195	0.0189	0.0161	0.0049	0.1602	0.0067	0.0058	0.0543	0.0022	0.0848	0.1312	0.034	0.0033	0.1093	0.0197	0.0071	0.0066	0.0024	0.0016	0.0316	0.023	0.0497	0.0955	0.0165	0.0897	0.0012
10	rs2275720	135082346	NA	NA	NA	NA	0.712608565058449	0.601101894320964	0.0195	0.0193	0.0162	0.0049	0.1601	0.0067	0.0057	0.0541	0.0014	0.085	0.1311	0.0341	0.0033	0.1098	0.0196	0.0071	0.0066	0.0024	0.0016	0.0319	0.023	0.0496	0.0952	0.0163	0.09	0.0012
10	rs3008326	135087521	NA	NA	NA	NA	0.700767289617386	0.580963543196476	0.0195	0.0193	0.0161	0.0049	0.16	0.0067	0.0057	0.0542	0.0014	0.085	0.1311	0.0341	0.0034	0.11	0.0195	0.0071	0.0066	0.0025	0.0016	0.0319	0.023	0.0496	0.0952	0.0162	0.0899	0.0013
10	rs2275725	135089035	NA	NA	NA	NA	0.697526439176974	0.582671013901817	0.0195	0.0193	0.0161	0.0049	0.1599	0.0067	0.0057	0.0542	0.0013	0.085	0.1311	0.0341	0.0034	0.11	0.0195	0.0071	0.0066	0.0025	0.0016	0.032	0.023	0.0496	0.0952	0.0162	0.0899	0.0013
10	rs12778349	135093673	NA	NA	NA	NA	0.715285001649425	0.589227469729011	0.0195	0.0193	0.016	0.0049	0.1597	0.0066	0.0056	0.0542	0.0013	0.0852	0.1312	0.034	0.0034	0.1101	0.0196	0.007	0.0066	0.0025	0.0016	0.032	0.023	0.0495	0.0953	0.0162	0.0901	0.0013
10	rs11101677	135094925	NA	NA	NA	NA	0.699809068252179	0.543711031230081	0.0195	0.0193	0.016	0.0048	0.1594	0.0066	0.0056	0.0543	0.0013	0.0853	0.1312	0.0339	0.0034	0.11	0.0197	0.007	0.0066	0.0025	0.0016	0.0321	0.023	0.0495	0.0952	0.0162	0.0901	0.0013
10	rs77720165	135095152	NA	NA	NA	NA	0.696864363771311	0.555217097975813	0.0195	0.0193	0.016	0.0048	0.1594	0.0066	0.0057	0.0543	0.0013	0.0853	0.1313	0.0339	0.0034	0.11	0.0197	0.0071	0.0066	0.0025	0.0016	0.0322	0.023	0.0495	0.0951	0.0163	0.0901	0.0013
10	rs74164137	135097027	NA	NA	NA	NA	0.686017226551057	0.600098255123562	0.0195	0.0194	0.016	0.0048	0.1589	0.0066	0.0057	0.0543	0.0013	0.0856	0.1314	0.0338	0.0034	0.1098	0.0198	0.0071	0.0067	0.0025	0.0017	0.0323	0.0231	0.0496	0.0949	0.0163	0.0902	0.0014
10	rs76064319	135098264	NA	NA	NA	NA	0.683317349011861	0.616781133216555	0.0195	0.0194	0.016	0.0049	0.1585	0.0067	0.0057	0.0543	0.0012	0.0857	0.1314	0.0337	0.0035	0.1097	0.0198	0.0071	0.0067	0.0026	0.0017	0.0323	0.0231	0.0496	0.0947	0.0163	0.0902	0.0014
10	rs3008336	135099533	NA	NA	NA	NA	0.677350864654211	0.622125056575376	0.0195	0.0193	0.016	0.0049	0.1583	0.0067	0.0057	0.0543	0.0012	0.0858	0.1314	0.0337	0.0035	0.1097	0.0199	0.0071	0.0067	0.0026	0.0017	0.0324	0.0232	0.0496	0.0946	0.0163	0.0902	0.0014
10	rs113340564	135103315	NA	NA	NA	NA	0.655723242717866	0.641131774024528	0.0196	0.0194	0.016	0.0049	0.158	0.0067	0.0058	0.0543	0.0013	0.0858	0.1314	0.0337	0.0035	0.1096	0.0199	0.0071	0.0068	0.0026	0.0017	0.0324	0.0232	0.0496	0.0945	0.0164	0.0902	0.0015
10	rs76621737	135104108	NA	NA	NA	NA	0.658803743261696	0.657486487227537	0.0196	0.0194	0.016	0.0049	0.1579	0.0067	0.0058	0.0544	0.0013	0.0858	0.1314	0.0337	0.0035	0.1096	0.0199	0.0071	0.0068	0.0026	0.0017	0.0324	0.0232	0.0496	0.0944	0.0164	0.0902	0.0015
10	rs74635489	135104523	NA	NA	NA	NA	0.66649748578808	0.670402779796481	0.0196	0.0194	0.016	0.0049	0.1579	0.0067	0.0058	0.0544	0.0013	0.0858	0.1314	0.0337	0.0035	0.1096	0.0199	0.0071	0.0068	0.0026	0.0017	0.0324	0.0232	0.0495	0.0944	0.0164	0.0902	0.0015
10	rs1573040	135107370	NA	NA	NA	NA	0.644460416440145	0.662176651461429	0.0196	0.0194	0.016	0.0049	0.1578	0.0067	0.0058	0.0545	0.0013	0.0852	0.1315	0.0337	0.0035	0.1098	0.0199	0.0071	0.0068	0.0026	0.0017	0.0325	0.0232	0.0495	0.0944	0.0164	0.0903	0.0015
10	rs11598342	135112431	NA	NA	NA	NA	0.641056354639088	0.650173510988834	0.0197	0.0195	0.016	0.0049	0.1574	0.0067	0.0058	0.0544	0.0013	0.0852	0.1315	0.0337	0.0035	0.1098	0.0199	0.0071	0.0069	0.0026	0.0017	0.0326	0.0232	0.0495	0.0944	0.0164	0.0903	0.0015
10	rs117692483	135113249	NA	NA	NA	NA	0.645241668232694	0.652657805502053	0.0197	0.0195	0.0161	0.0049	0.1575	0.0067	0.0058	0.0544	0.0013	0.0852	0.1315	0.0338	0.0035	0.1098	0.0199	0.0071	0.0068	0.0026	0.0017	0.0326	0.0232	0.0495	0.0945	0.0163	0.0903	0.0015
10	rs74366063	135114645	NA	NA	NA	NA	0.640489808432962	0.627769544278177	0.0197	0.0195	0.0161	0.0049	0.1575	0.0067	0.0058	0.0544	0.0013	0.0852	0.1315	0.0338	0.0034	0.1098	0.0199	0.0071	0.0068	0.0026	0.0017	0.0326	0.0232	0.0495	0.0945	0.0162	0.0903	0.0015
10	rs3008352	135117127	NA	NA	NA	NA	0.633356794272025	0.620968694563372	0.0197	0.0195	0.016	0.0049	0.1574	0.0067	0.0058	0.0544	0.0013	0.0853	0.1314	0.0338	0.0035	0.1099	0.0199	0.0072	0.0068	0.0026	0.0017	0.0326	0.0232	0.0494	0.0945	0.0162	0.0903	0.0015
10	rs117177212	135117535	NA	NA	NA	NA	0.631737538150218	0.617214019456086	0.0197	0.0195	0.016	0.0049	0.1574	0.0067	0.0058	0.0544	0.0013	0.0853	0.1314	0.0338	0.0035	0.1099	0.0199	0.0072	0.0068	0.0026	0.0017	0.0326	0.0232	0.0494	0.0945	0.0162	0.0903	0.0015
10	rs72864797	135119695	NA	NA	NA	NA	0.622061803654111	0.623860547113899	0.0197	0.0195	0.016	0.0049	0.1574	0.0067	0.0058	0.0544	0.0014	0.0852	0.1314	0.0338	0.0035	0.1099	0.0199	0.0072	0.0069	0.0026	0.0017	0.0326	0.0232	0.0494	0.0944	0.0162	0.0903	0.0015
10	rs3008354	135120646	NA	NA	NA	NA	0.628504705863311	0.609864728528179	0.0197	0.0195	0.016	0.0049	0.1573	0.0067	0.0058	0.0544	0.0014	0.0852	0.1314	0.0338	0.0035	0.1099	0.0199	0.0072	0.0069	0.0026	0.0018	0.0326	0.0232	0.0494	0.0944	0.0162	0.0903	0.0015
10	rs72864798	135120977	NA	NA	NA	NA	0.61266266174143	0.613464722344506	0.0197	0.0195	0.0162	0.0049	0.1573	0.0067	0.0058	0.0544	0.0014	0.0852	0.1314	0.0337	0.0035	0.1099	0.0199	0.0072	0.0069	0.0026	0.0018	0.0326	0.0232	0.0493	0.0944	0.0162	0.0903	0.0015
10	rs11101690	135121732	NA	NA	NA	NA	0.578629554280569	0.600241607682348	0.0197	0.0195	0.0166	0.0049	0.1573	0.0067	0.0058	0.0544	0.0014	0.0852	0.1313	0.0337	0.0035	0.1099	0.0198	0.0072	0.0069	0.0027	0.0018	0.0325	0.0231	0.0491	0.0944	0.0162	0.0903	0.0015
10	rs117735860	135126688	NA	NA	NA	NA	0.564053751936154	0.581105786254353	0.0196	0.0194	0.0166	0.005	0.1572	0.0067	0.0058	0.0544	0.0013	0.0852	0.1313	0.0337	0.0035	0.11	0.0199	0.0072	0.0069	0.0027	0.0017	0.0325	0.0232	0.0491	0.0943	0.0162	0.0905	0.0014
10	rs112097420	135127893	NA	NA	NA	NA	0.56412052280617	0.580394655003858	0.0196	0.0195	0.0166	0.005	0.1572	0.0067	0.0058	0.0544	0.0013	0.0852	0.1313	0.0337	0.0035	0.11	0.0199	0.0072	0.0069	0.0027	0.0017	0.0325	0.0232	0.0491	0.0943	0.0162	0.0905	0.0014
10	rs4838677	135143292	NA	NA	NA	NA	0.525889622132421	0.552124287146873	0.0196	0.0195	0.0167	0.005	0.157	0.0068	0.0059	0.0544	0.0014	0.0852	0.1311	0.0336	0.0035	0.1101	0.0199	0.0073	0.0069	0.0027	0.0018	0.0324	0.0232	0.0491	0.0941	0.0162	0.0907	0.0014
10	Affx-2810227	135150032	NA	NA	NA	NA	0.479684260481415	0.525731691767808	0.0195	0.0195	0.0168	0.0051	0.1568	0.0068	0.0059	0.0543	0.0015	0.0853	0.1307	0.0336	0.0035	0.1102	0.02	0.0073	0.007	0.0027	0.0018	0.0323	0.0231	0.049	0.094	0.0162	0.0907	0.0015
10	rs10776672	135157955	NA	NA	NA	NA	0.461376718743275	0.534493506345152	0.0194	0.0196	0.0169	0.0052	0.1565	0.0069	0.006	0.0543	0.0015	0.0854	0.1302	0.0336	0.0036	0.1105	0.0201	0.0074	0.0071	0.0028	0.0019	0.0322	0.0231	0.0489	0.0938	0.0163	0.0909	0.0015
10	rs61363926	135158172	NA	NA	NA	NA	0.465022642346721	0.544270922024959	0.0194	0.0196	0.0169	0.0052	0.1566	0.0069	0.006	0.0543	0.0015	0.0854	0.1302	0.0336	0.0036	0.1105	0.0201	0.0074	0.0071	0.0028	0.0019	0.0322	0.023	0.0489	0.0938	0.0163	0.0909	0.0014
10	rs12772276	135165255	NA	NA	NA	NA	0.446097956820993	0.505567355484181	0.0193	0.0195	0.017	0.0052	0.1565	0.0069	0.006	0.0543	0.0015	0.0855	0.1301	0.0335	0.0036	0.1105	0.0201	0.0074	0.0071	0.0028	0.0019	0.0322	0.023	0.0489	0.0939	0.0162	0.091	0.0015
10	rs34780987	135165623	NA	NA	NA	NA	0.444965213424586	0.501311676919764	0.0193	0.0196	0.017	0.0052	0.1565	0.0069	0.006	0.0543	0.0015	0.0855	0.1301	0.0335	0.0036	0.1105	0.0201	0.0074	0.0071	0.0028	0.0019	0.0322	0.023	0.0489	0.0939	0.0162	0.091	0.0015
10	rs11101707	135175844	NA	NA	NA	NA	0.406901547579558	0.462088448934287	0.0193	0.0196	0.0171	0.0052	0.1562	0.0069	0.006	0.0542	0.0015	0.0855	0.13	0.0334	0.0036	0.1105	0.0202	0.0074	0.0072	0.0033	0.0019	0.0322	0.0229	0.0488	0.0937	0.0161	0.0908	0.0015
10	rs4604	135176091	NA	NA	NA	NA	0.407186558345805	0.464776018810873	0.0193	0.0196	0.0171	0.0052	0.1562	0.0069	0.006	0.0542	0.0015	0.0855	0.13	0.0333	0.0036	0.1106	0.0202	0.0074	0.0072	0.0033	0.0019	0.0322	0.0229	0.0488	0.0937	0.0161	0.0908	0.0015
10	rs1049951	135184126	NA	NA	NA	NA	0.339808303954197	0.451379258282042	0.0193	0.0196	0.0172	0.0051	0.1559	0.007	0.006	0.054	0.0017	0.0858	0.1298	0.0332	0.0037	0.1108	0.0204	0.0075	0.0073	0.0033	0.002	0.0323	0.0229	0.0484	0.0933	0.0161	0.091	0.0016
10	rs10466126	135186806	NA	NA	NA	NA	0.343405299642134	0.557187455664751	0.0191	0.0194	0.0175	0.0053	0.1549	0.0072	0.0061	0.0536	0.002	0.0865	0.1288	0.0328	0.0039	0.1115	0.021	0.0078	0.0079	0.0033	0.0021	0.0325	0.0228	0.0479	0.0923	0.0165	0.0913	0.0018
10	rs78367010	135195148	NA	NA	NA	NA	0.250826372663208	0.537003495501312	0.0183	0.0197	0.0179	0.0056	0.1541	0.0076	0.0063	0.0542	0.0015	0.0881	0.1271	0.0319	0.0035	0.114	0.0215	0.0079	0.0083	0.0032	0.0018	0.0325	0.0235	0.0469	0.0904	0.0171	0.091	0.0017
10	rs2185746	135195332	NA	NA	NA	NA	0.254466500407628	0.547493053602256	0.0183	0.0197	0.0179	0.0056	0.1541	0.0076	0.0063	0.0542	0.0015	0.0881	0.1271	0.0319	0.0035	0.114	0.0215	0.0079	0.0083	0.0032	0.0018	0.0325	0.0235	0.0468	0.0904	0.0171	0.0909	0.0017
10	rs17882140	135195453	NA	NA	NA	NA	0.257506885505203	0.557750729119888	0.0183	0.0197	0.0179	0.0056	0.1542	0.0076	0.0063	0.0542	0.0015	0.0881	0.1271	0.0319	0.0035	0.114	0.0215	0.0079	0.0084	0.0032	0.0018	0.0325	0.0235	0.0468	0.0904	0.0172	0.0909	0.0017
10	rs11101731	135197376	NA	NA	NA	NA	0.231150259701851	0.543571080796144	0.0182	0.0196	0.018	0.0057	0.1541	0.0077	0.0064	0.0543	0.0015	0.0883	0.1271	0.0318	0.0035	0.1141	0.0215	0.008	0.0084	0.0032	0.0018	0.0326	0.0235	0.0466	0.0903	0.0172	0.0909	0.0017
10	rs4240520	135197419	NA	NA	NA	NA	0.230390097871003	0.543571080796144	0.0182	0.0196	0.018	0.0057	0.1541	0.0077	0.0064	0.0543	0.0015	0.0883	0.1271	0.0318	0.0035	0.1141	0.0215	0.008	0.0084	0.0032	0.0017	0.0326	0.0235	0.0466	0.0902	0.0173	0.0909	0.0017
10	rs141232448	135197650	NA	NA	NA	NA	0.218130149214056	0.517420941719866	0.0182	0.0196	0.018	0.0057	0.1541	0.0077	0.0064	0.0543	0.0015	0.0883	0.1271	0.0318	0.0035	0.1141	0.0215	0.008	0.0084	0.0032	0.0017	0.0326	0.0235	0.0466	0.0902	0.0173	0.0909	0.0017
10	rs117126128	135203544	NA	NA	NA	NA	0.169171208737819	0.478003578506947	0.0178	0.0197	0.0184	0.0059	0.1535	0.008	0.0066	0.0543	0.0012	0.0891	0.1265	0.0313	0.0031	0.1149	0.0217	0.0081	0.0088	0.0032	0.0017	0.0327	0.0235	0.0461	0.0887	0.0177	0.0913	0.0017
10	rs74164173	135203630	NA	NA	NA	NA	0.176807511625055	0.530038544089094	0.0178	0.0197	0.0184	0.0059	0.1535	0.008	0.0066	0.0543	0.0012	0.0892	0.1265	0.0313	0.0031	0.1149	0.0217	0.0081	0.0088	0.0032	0.0017	0.0327	0.0235	0.0461	0.0887	0.0177	0.0913	0.0017
10	rs72868316	135204669	NA	NA	NA	NA	0.189364906825695	0.485741216496807	0.0177	0.0198	0.0184	0.006	0.1532	0.0081	0.0067	0.0544	0.0011	0.0896	0.1263	0.0311	0.003	0.1151	0.0217	0.0082	0.0089	0.0031	0.0017	0.0329	0.0235	0.0458	0.0883	0.0179	0.0913	0.0017
10	rs6537600	135204799	NA	NA	NA	NA	0.197663503642081	0.493783910943707	0.0177	0.0198	0.0184	0.006	0.1532	0.0081	0.0067	0.0544	0.0011	0.0896	0.1263	0.0311	0.003	0.1152	0.0217	0.0082	0.0089	0.0031	0.0017	0.0329	0.0235	0.0458	0.0883	0.0179	0.0913	0.0017
10	rs73391317	135208612	NA	NA	NA	NA	0.25491238003207	0.550017990210212	0.0172	0.0197	0.0184	0.0063	0.1514	0.0085	0.007	0.0546	0.0011	0.0905	0.1265	0.0305	0.0027	0.1165	0.0221	0.0086	0.0093	0.0031	0.0019	0.0331	0.0236	0.0455	0.0868	0.0184	0.0907	0.0018
10	rs144012069	135215667	NA	NA	NA	NA	0.32292809409927	0.546792190944235	0.0166	0.0194	0.0183	0.0067	0.1506	0.0092	0.0075	0.0542	0.001	0.0913	0.1265	0.0297	0.0022	0.1182	0.0224	0.0092	0.01	0.0028	0.0022	0.0332	0.0237	0.0453	0.0848	0.0188	0.0903	0.0018
10	rs41283343	135216078	NA	NA	NA	NA	0.327603220590217	0.551000682263586	0.0166	0.0194	0.0182	0.0067	0.1506	0.0092	0.0075	0.0542	0.0011	0.0913	0.1265	0.0297	0.0023	0.1182	0.0224	0.0092	0.01	0.0028	0.0022	0.0332	0.0237	0.0453	0.0848	0.0188	0.0903	0.0018
10	rs74162006	135217002	NA	NA	NA	NA	0.342830550508357	0.558032418122492	0.0166	0.0194	0.0182	0.0067	0.1505	0.0092	0.0075	0.0542	0.0011	0.0912	0.1264	0.0297	0.0023	0.1182	0.0224	0.0092	0.01	0.0028	0.0022	0.0332	0.0237	0.0452	0.0852	0.0188	0.0903	0.0018
10	rs78354911	135218215	NA	NA	NA	NA	0.34450393215242	0.567206182977815	0.0166	0.0194	0.0182	0.0067	0.1505	0.0092	0.0075	0.0542	0.0011	0.0912	0.1264	0.0297	0.0023	0.1182	0.0224	0.0092	0.01	0.0029	0.0022	0.0332	0.0237	0.0452	0.0852	0.0188	0.0903	0.0018
10	rs10857711	135224059	NA	NA	NA	NA	0.406331826102118	0.591940704222597	0.0165	0.0194	0.0182	0.0068	0.1505	0.0092	0.0076	0.0541	0.0011	0.0913	0.1263	0.0296	0.0023	0.1183	0.0224	0.0093	0.0101	0.0029	0.0022	0.0332	0.0237	0.0452	0.085	0.0188	0.0903	0.0018
10	rs7906765	135225460	NA	NA	NA	NA	0.416013795259521	0.606700891195859	0.0165	0.0194	0.0182	0.0068	0.1504	0.0093	0.0077	0.0541	0.001	0.0913	0.1263	0.0296	0.0023	0.1183	0.0223	0.0093	0.0101	0.0029	0.0022	0.0333	0.0237	0.0452	0.0849	0.0188	0.0902	0.0018
10	rs11101744	135226041	NA	NA	NA	NA	0.386977794081604	0.587087557503533	0.0165	0.0195	0.0182	0.0066	0.1507	0.0093	0.0077	0.0541	0.001	0.0914	0.1263	0.0296	0.0023	0.1183	0.0223	0.0093	0.0099	0.0029	0.0022	0.0333	0.0237	0.0452	0.0849	0.0188	0.0902	0.0018
10	rs2297031	135232654	NA	NA	NA	NA	0.410328273770668	0.592798135377471	0.0163	0.0195	0.0182	0.0066	0.1507	0.0094	0.0078	0.054	0.001	0.0916	0.1263	0.0296	0.0023	0.1185	0.0223	0.0094	0.01	0.0028	0.0023	0.0333	0.0238	0.0452	0.0845	0.0188	0.09	0.0017
10	rs55777511	135234839	NA	NA	NA	NA	0.423887835627354	0.617502650063193	0.0163	0.0195	0.0183	0.0067	0.1506	0.0095	0.0079	0.054	0.001	0.0916	0.1262	0.0296	0.0023	0.1185	0.0223	0.0094	0.01	0.0028	0.0023	0.0333	0.0238	0.0452	0.0845	0.0188	0.09	0.0017
10	rs2297033	135234848	NA	NA	NA	NA	4.00460636317612	0.636331255207247	0.0163	0.0213	0.0182	0.0067	0.1488	0.0114	0.0079	0.0532	0.001	0.0891	0.1249	0.0295	0.0023	0.1177	0.0223	0.0094	0.01	0.0028	0.0058	0.0333	0.0237	0.047	0.0835	0.0188	0.0893	0.0017
10	rs10857714	135235370	NA	NA	NA	NA	3.82462682657638	0.492145365419294	0.0165	0.0213	0.0181	0.0067	0.1485	0.0114	0.008	0.0534	0.001	0.0891	0.1249	0.0295	0.0023	0.1177	0.0222	0.0095	0.01	0.0029	0.0058	0.0335	0.0237	0.047	0.0835	0.0188	0.0892	0.0018
10	rs2492666	135237166	NA	NA	NA	NA	3.49460325947341	0.505842229040034	0.0163	0.0211	0.0183	0.0067	0.1485	0.0114	0.008	0.0534	0.001	0.089	0.1248	0.0294	0.0023	0.1178	0.0222	0.0095	0.01	0.0029	0.0057	0.0335	0.0238	0.0469	0.0834	0.0187	0.0894	0.0017
10	rs114627280	135244578	NA	NA	NA	NA	3.09599497521052	0.661003392666568	0.0161	0.0209	0.0183	0.0067	0.1487	0.0113	0.0082	0.0534	9e-04	0.0894	0.125	0.0292	0.0021	0.1184	0.0223	0.0096	0.0101	0.0029	0.0054	0.0335	0.0238	0.0466	0.0831	0.0188	0.0895	0.0017
10	rs58105646	135252932	NA	NA	NA	NA	2.76211815302049	0.642296798353956	0.0158	0.0206	0.0182	0.0067	0.1488	0.0111	0.0083	0.0535	9e-04	0.0898	0.1252	0.0291	0.002	0.119	0.0225	0.0096	0.0102	0.0028	0.0051	0.0335	0.0237	0.0463	0.0828	0.019	0.0897	0.0017
10	rs10857716	135256327	NA	NA	NA	NA	2.75129975317966	0.662470040749054	0.0157	0.0205	0.0183	0.0067	0.1487	0.0111	0.0084	0.0535	9e-04	0.0899	0.1252	0.029	0.002	0.1192	0.0225	0.0097	0.0102	0.0028	0.0051	0.0335	0.0237	0.0461	0.0827	0.019	0.0899	0.0016
10	rs74162019	135259085	NA	NA	NA	NA	2.69385910957107	0.673640811493685	0.0156	0.0203	0.0183	0.0068	0.1486	0.011	0.0085	0.0535	9e-04	0.0901	0.1252	0.029	0.002	0.1194	0.0226	0.0097	0.0102	0.0028	0.0051	0.0335	0.0238	0.0461	0.0825	0.019	0.09	0.0016
10	rs114219906	135259493	NA	NA	NA	NA	2.71843170533531	0.679537228467831	0.0156	0.0203	0.0183	0.0068	0.1486	0.011	0.0085	0.0535	8e-04	0.0901	0.1252	0.029	0.002	0.1195	0.0226	0.0097	0.0102	0.0028	0.005	0.0335	0.0238	0.0461	0.0825	0.019	0.09	0.0016
10	rs2249805	135259520	NA	NA	NA	NA	2.72002329914444	0.679684788468788	0.0156	0.0203	0.0183	0.0068	0.1486	0.011	0.0085	0.0535	8e-04	0.0901	0.1252	0.029	0.002	0.1195	0.0226	0.0097	0.0102	0.0028	0.005	0.0335	0.0238	0.0461	0.0825	0.019	0.09	0.0016
10	rs34106497	135265911	NA	NA	NA	NA	2.28826888723259	0.730417402394329	0.0155	0.02	0.0185	0.0068	0.1485	0.0109	0.0086	0.0533	8e-04	0.0904	0.1251	0.0289	0.002	0.1203	0.0227	0.0097	0.0103	0.0027	0.0047	0.0335	0.0238	0.0459	0.0823	0.0191	0.0904	0.0015
10	rs79216087	135266946	NA	NA	NA	NA	2.29198284121378	0.744543555420262	0.0155	0.0199	0.0185	0.0068	0.1485	0.0109	0.0086	0.0532	8e-04	0.0904	0.1251	0.0289	0.002	0.1204	0.0227	0.0097	0.0103	0.0027	0.0047	0.0335	0.0238	0.0458	0.0822	0.0192	0.0904	0.0015
10	rs2253434	135267013	NA	NA	NA	NA	2.2963956643164	0.7572168115315	0.0155	0.0199	0.0185	0.0068	0.1485	0.0109	0.0086	0.0532	8e-04	0.0904	0.1251	0.0289	0.002	0.1204	0.0227	0.0097	0.0103	0.0027	0.0047	0.0335	0.0238	0.0458	0.0822	0.0192	0.0904	0.0015
10	rs7899952	135268439	NA	NA	NA	NA	2.26290340876079	0.753893120877415	0.0155	0.0199	0.0185	0.0068	0.1485	0.0109	0.0086	0.0532	8e-04	0.0905	0.1251	0.0288	0.002	0.1205	0.0227	0.0097	0.0103	0.0026	0.0047	0.0335	0.0238	0.0458	0.0822	0.0192	0.0905	0.0015
10	rs68174897	135269788	NA	NA	NA	NA	2.16737382327369	0.712322258646336	0.0155	0.0198	0.0185	0.0068	0.1484	0.0109	0.0087	0.0532	8e-04	0.0906	0.1251	0.0288	0.002	0.1207	0.0228	0.0098	0.0103	0.0026	0.0046	0.0334	0.0238	0.0456	0.0821	0.0192	0.0906	0.0015
10	rs72868335	135270387	NA	NA	NA	NA	2.14688306864544	0.736271031231233	0.0155	0.0198	0.0186	0.0068	0.1483	0.0109	0.0087	0.0531	8e-04	0.0906	0.1251	0.0288	0.002	0.1208	0.0228	0.0098	0.0103	0.0026	0.0046	0.0334	0.0238	0.0456	0.0821	0.0192	0.0906	0.0015
10	rs880282	135276637	NA	NA	NA	NA	1.84319322761919	0.876389145109534	0.0153	0.0195	0.0187	0.0069	0.1479	0.0108	0.0087	0.0531	8e-04	0.091	0.1249	0.0291	0.002	0.1212	0.023	0.0099	0.0104	0.0025	0.0043	0.0333	0.0238	0.0455	0.0821	0.0194	0.0908	0.0014
10	rs2255518	135276845	NA	NA	NA	NA	1.83380559452291	0.863936899875546	0.0153	0.0195	0.0187	0.0069	0.1479	0.0108	0.0087	0.0531	8e-04	0.091	0.125	0.0291	0.002	0.1213	0.023	0.0099	0.0103	0.0025	0.0042	0.0333	0.0239	0.0455	0.0821	0.0194	0.0909	0.0014
10	rs2492654	135278193	NA	NA	NA	NA	1.68640575406771	0.814194473988752	0.0152	0.0195	0.0188	0.0069	0.1478	0.0108	0.0088	0.053	8e-04	0.091	0.1249	0.0291	0.002	0.1213	0.023	0.0099	0.0103	0.0024	0.0042	0.0332	0.0241	0.0454	0.0821	0.0194	0.0909	0.0014
10	rs2243909	135279810	NA	NA	NA	NA	1.28089169112674	0.868913411087547	0.0152	0.0194	0.0188	0.0069	0.1478	0.0108	0.0088	0.0531	8e-04	0.0911	0.1251	0.0291	0.0019	0.1213	0.0231	0.0099	0.0103	0.0024	0.0036	0.0332	0.0241	0.0455	0.0822	0.0194	0.091	0.0013
10	rs78567575	135279983	NA	NA	NA	NA	1.23390413128571	0.862072224634381	0.0152	0.0194	0.0188	0.0069	0.1478	0.0108	0.0088	0.0531	8e-04	0.0911	0.1251	0.0291	0.0019	0.1213	0.0232	0.0099	0.0104	0.0024	0.0035	0.0332	0.0241	0.0455	0.0822	0.0194	0.091	0.0013
10	rs114765604	135287931	NA	NA	NA	NA	1.02595451100406	1.12227030633814	0.015	0.0188	0.0191	0.0072	0.1472	0.0113	0.0096	0.053	8e-04	0.0919	0.125	0.029	0.0019	0.1216	0.0233	0.01	0.0105	0.0023	0.0016	0.0332	0.0242	0.0451	0.0825	0.0197	0.0913	0.0013
10	rs2247478	135288027	NA	NA	NA	NA	1.09583183343746	1.32481809530676	0.015	0.0188	0.0191	0.0072	0.1472	0.0113	0.0096	0.053	8e-04	0.0919	0.125	0.0291	0.0019	0.1216	0.0233	0.01	0.0105	0.0023	0.0015	0.0332	0.0242	0.0451	0.0825	0.0197	0.0913	0.0013
10	rs2771208	135289559	NA	NA	NA	NA	1.16379122350439	1.37328667806493	0.0149	0.0187	0.0194	0.0071	0.1468	0.0114	0.0095	0.053	7e-04	0.0919	0.1251	0.0292	0.0019	0.1217	0.0235	0.0099	0.0101	0.0023	0.0015	0.0333	0.0242	0.045	0.0826	0.0201	0.0915	0.0012
10	Affx-2812214	135289661	NA	NA	NA	NA	1.12753708999835	1.34251661720359	0.0149	0.0187	0.0194	0.0071	0.1468	0.0114	0.0095	0.053	7e-04	0.0919	0.1251	0.0292	0.0019	0.1217	0.0235	0.0099	0.0102	0.0023	0.0015	0.0333	0.0242	0.045	0.0825	0.0201	0.0915	0.0012
10	rs117175165	135289718	NA	NA	NA	NA	1.11477604755807	1.32650196150104	0.0149	0.0187	0.0194	0.0071	0.1468	0.0114	0.0095	0.053	7e-04	0.0919	0.1251	0.0292	0.0019	0.1217	0.0235	0.0099	0.0102	0.0023	0.0015	0.0333	0.0242	0.045	0.0825	0.0201	0.0915	0.0012
10	rs112128025	135294766	NA	NA	NA	NA	1.20649995871837	1.55745361238813	0.0149	0.0184	0.0199	0.0073	0.145	0.0117	0.0095	0.0534	9e-04	0.0919	0.1245	0.0299	0.0021	0.1215	0.0237	0.0104	0.0104	0.0023	0.0016	0.0334	0.0242	0.044	0.0823	0.0206	0.0914	0.0014
10	rs11101790	135298293	NA	NA	NA	NA	1.15586754498863	1.51657361966007	0.0148	0.0183	0.0199	0.0073	0.1448	0.0118	0.0094	0.0535	9e-04	0.0919	0.1245	0.0299	0.0022	0.1215	0.0238	0.0105	0.0104	0.0023	0.0016	0.0334	0.0242	0.0438	0.0823	0.0207	0.0914	0.0014
10	rs1329152	135303032	NA	NA	NA	NA	1.18227043303809	1.55624375568211	0.0148	0.0183	0.0199	0.0073	0.1447	0.0118	0.0094	0.0535	9e-04	0.0919	0.1245	0.0299	0.0022	0.1215	0.0238	0.0105	0.0104	0.0023	0.0016	0.0334	0.0242	0.0437	0.0823	0.0207	0.0914	0.0014
10	rs1536827	135306158	NA	NA	NA	NA	1.19302570389051	1.56073824648613	0.0148	0.0183	0.0199	0.0073	0.1447	0.0118	0.0094	0.0535	9e-04	0.092	0.1245	0.03	0.0022	0.1215	0.0238	0.0105	0.0105	0.0024	0.0016	0.0334	0.0241	0.0437	0.0823	0.0207	0.0914	0.0014
10	rs73397395	135325800	NA	NA	NA	NA	1.2004938775688	1.60561911657963	0.0148	0.0182	0.02	0.0072	0.1444	0.0118	0.0095	0.0536	9e-04	0.092	0.1246	0.03	0.0022	0.1215	0.0239	0.0105	0.0105	0.0024	0.0015	0.0334	0.0241	0.0437	0.0822	0.0209	0.0913	0.0014
10	rs74753222	135326456	NA	NA	NA	NA	1.19994005766941	1.60544545573353	0.0148	0.0182	0.02	0.0072	0.1444	0.0118	0.0095	0.0536	9e-04	0.092	0.1246	0.03	0.0022	0.1215	0.0239	0.0105	0.0105	0.0024	0.0015	0.0334	0.0241	0.0437	0.0822	0.0209	0.0913	0.0014
10	rs9419079	135326985	NA	NA	NA	NA	1.21715458680884	1.62995987617018	0.0148	0.0182	0.02	0.0072	0.1444	0.0118	0.0095	0.0536	9e-04	0.092	0.1246	0.03	0.0022	0.1215	0.0239	0.0105	0.0105	0.0024	0.0015	0.0334	0.0241	0.0437	0.0822	0.0209	0.0913	0.0014
10	rs10776686	135332931	NA	NA	NA	NA	1.22133366844656	1.63553129360015	0.0148	0.0181	0.02	0.0072	0.1441	0.0118	0.0095	0.0536	0.001	0.092	0.1246	0.0301	0.0023	0.1214	0.0241	0.0106	0.0105	0.0024	0.0015	0.0334	0.0241	0.0436	0.0821	0.0212	0.0911	0.0015
10	rs117324721	135337778	NA	NA	NA	NA	1.24147024666428	1.6814294942865	0.0148	0.018	0.02	0.0072	0.144	0.0118	0.0095	0.0536	0.001	0.092	0.1246	0.0301	0.0023	0.1214	0.0241	0.0106	0.0105	0.0024	0.0015	0.0334	0.0241	0.0436	0.0821	0.0213	0.0909	0.0015
10	rs41299398	135339122	NA	NA	NA	NA	1.25665585510864	1.70716603295713	0.0148	0.018	0.02	0.0072	0.1439	0.0118	0.0096	0.0536	0.001	0.092	0.1246	0.0301	0.0023	0.1214	0.0242	0.0106	0.0105	0.0024	0.0015	0.0334	0.0241	0.0436	0.0821	0.0213	0.0909	0.0015
10	rs117944666	135339482	NA	NA	NA	NA	1.25383835042008	1.70576391036239	0.0148	0.018	0.02	0.0072	0.1439	0.0119	0.0096	0.0536	0.001	0.092	0.1246	0.0301	0.0023	0.1214	0.0242	0.0106	0.0105	0.0024	0.0015	0.0334	0.0241	0.0436	0.0821	0.0213	0.0909	0.0015
10	rs6413423	135339508	NA	NA	NA	NA	1.249522898922	1.69385279371719	0.0148	0.018	0.02	0.0072	0.1439	0.0119	0.0096	0.0537	0.001	0.092	0.1246	0.0301	0.0023	0.1214	0.0242	0.0106	0.0105	0.0024	0.0015	0.0334	0.0241	0.0436	0.0821	0.0213	0.0909	0.0015
10	rs2070672	135340548	NA	NA	NA	NA	1.22886997649885	1.69788016368995	0.0148	0.018	0.02	0.0072	0.1439	0.0118	0.0096	0.0537	0.001	0.092	0.1246	0.0301	0.0023	0.1214	0.0242	0.0106	0.0106	0.0024	0.0015	0.0334	0.0241	0.0436	0.082	0.0214	0.0909	0.0015
10	rs6413420	135340829	NA	NA	NA	NA	1.22244902670248	1.69682940814804	0.0148	0.018	0.02	0.0072	0.1439	0.0118	0.0096	0.0537	0.001	0.092	0.1246	0.0301	0.0023	0.1214	0.0242	0.0106	0.0106	0.0024	0.0015	0.0334	0.0241	0.0436	0.082	0.0214	0.0909	0.0015
10	rs41299420	135344183	NA	NA	NA	NA	1.25008545942224	1.73752845773938	0.0148	0.018	0.02	0.0072	0.1437	0.0118	0.0096	0.0537	0.001	0.0919	0.1246	0.0302	0.0024	0.1214	0.0242	0.0107	0.0106	0.0025	0.0015	0.0334	0.0241	0.0436	0.082	0.0214	0.0908	0.0015
10	rs2854144	135344579	NA	NA	NA	NA	1.24830435203031	1.73787992900803	0.0148	0.018	0.02	0.0072	0.1437	0.0118	0.0096	0.0537	0.001	0.0919	0.1246	0.0302	0.0024	0.1213	0.0242	0.0107	0.0106	0.0025	0.0015	0.0334	0.0241	0.0436	0.082	0.0214	0.0908	0.0015
10	rs9919386	135345603	NA	NA	NA	NA	1.26305118427273	1.73981320770281	0.0147	0.018	0.02	0.0072	0.1436	0.0118	0.0096	0.0537	0.001	0.0919	0.1246	0.0302	0.0024	0.1214	0.0243	0.0107	0.0106	0.0025	0.0015	0.0334	0.0241	0.0436	0.082	0.0214	0.0908	0.0015
10	rs6413419	135345675	NA	NA	NA	NA	1.2482106366009	1.73401432035941	0.0147	0.018	0.02	0.0072	0.1436	0.0118	0.0096	0.0537	0.0011	0.0919	0.1246	0.0302	0.0024	0.1214	0.0243	0.0107	0.0106	0.0025	0.0015	0.0334	0.0241	0.0436	0.082	0.0214	0.0908	0.0015
10	rs2070676	135351137	NA	NA	NA	NA	1.27540664509114	1.7538828852471	0.0147	0.0179	0.0201	0.0073	0.1431	0.0118	0.0097	0.0538	0.0012	0.0919	0.1246	0.0302	0.0025	0.1213	0.0244	0.0108	0.0107	0.0025	0.0015	0.0334	0.0241	0.0435	0.0819	0.0216	0.0907	0.0016
10	rs2515641	135351362	NA	NA	NA	NA	1.28685976831863	1.76250873654403	0.0147	0.0179	0.0201	0.0073	0.1431	0.0119	0.0097	0.0538	0.0012	0.0919	0.1245	0.0302	0.0025	0.1213	0.0244	0.0108	0.0107	0.0025	0.0015	0.0334	0.0241	0.0435	0.0819	0.0216	0.0907	0.0016
10	rs2480259	135352076	NA	NA	NA	NA	1.29530888331253	1.7586351406454	0.0147	0.0178	0.0201	0.0074	0.1431	0.0119	0.0097	0.0538	0.0012	0.0919	0.1245	0.0302	0.0025	0.1213	0.0244	0.0109	0.0108	0.0025	0.0015	0.0333	0.024	0.0435	0.0819	0.0216	0.0906	0.0017
10	rs41299442	135353547	NA	NA	NA	NA	1.29835191354935	1.75229921823002	0.0147	0.0178	0.0201	0.0074	0.143	0.0119	0.0098	0.0538	0.0012	0.0918	0.1245	0.0302	0.0025	0.1213	0.0244	0.0109	0.0108	0.0025	0.0015	0.0333	0.024	0.0435	0.0819	0.0216	0.0906	0.0017
10	rs9629925	135358572	NA	NA	NA	NA	1.29264846297966	1.74702184217941	0.0147	0.0177	0.0202	0.0074	0.1429	0.0119	0.0098	0.0538	0.0013	0.0918	0.1244	0.0302	0.0025	0.1212	0.0245	0.011	0.0108	0.0026	0.0015	0.0333	0.024	0.0435	0.0818	0.0216	0.0906	0.0017
10	rs72866768	135366518	NA	NA	NA	NA	1.32260205772016	1.75194732066161	0.0147	0.0177	0.0202	0.0074	0.1428	0.0119	0.0098	0.0538	0.0013	0.0917	0.1244	0.0302	0.0026	0.1212	0.0245	0.011	0.0108	0.0026	0.0015	0.0333	0.024	0.0435	0.0818	0.0216	0.0906	0.0017
10	rs117862014	135368290	NA	NA	NA	NA	1.32317695167331	1.75353094115482	0.0147	0.0177	0.0202	0.0074	0.1428	0.0119	0.0098	0.0538	0.0013	0.0917	0.1244	0.0302	0.0026	0.1212	0.0245	0.011	0.0108	0.0026	0.0015	0.0333	0.024	0.0435	0.0818	0.0216	0.0906	0.0017
10	rs71228758	135368489	NA	NA	NA	NA	1.32528570508684	1.76162826461185	0.0147	0.0177	0.0202	0.0074	0.1428	0.0119	0.0098	0.0538	0.0013	0.0917	0.1244	0.0302	0.0026	0.1212	0.0245	0.011	0.0108	0.0026	0.0015	0.0333	0.024	0.0435	0.0818	0.0216	0.0906	0.0017
10	rs3747881	135369532	NA	NA	NA	NA	1.32346443411427	1.75969145247093	0.0147	0.0177	0.0202	0.0074	0.1428	0.0119	0.0098	0.0538	0.0013	0.0917	0.1244	0.0302	0.0026	0.1212	0.0245	0.011	0.0108	0.0026	0.0015	0.0333	0.024	0.0435	0.0818	0.0216	0.0906	0.0017
10	rs8181357	135370639	NA	NA	NA	NA	1.32365610220804	1.76092393330244	0.0147	0.0177	0.0202	0.0074	0.1428	0.0119	0.0098	0.0538	0.0013	0.0917	0.1244	0.0302	0.0026	0.1212	0.0245	0.011	0.0108	0.0026	0.0015	0.0333	0.024	0.0435	0.0818	0.0216	0.0906	0.0017
10	rs72869403	135373679	NA	NA	NA	NA	1.32528570508684	1.76198044568058	0.0147	0.0177	0.0202	0.0074	0.1428	0.0119	0.0098	0.0538	0.0013	0.0917	0.1244	0.0302	0.0026	0.1212	0.0245	0.011	0.0108	0.0026	0.0015	0.0333	0.024	0.0435	0.0818	0.0216	0.0906	0.0017
10	rs11101867	135400250	NA	NA	NA	NA	1.31972900723138	1.76286094328952	0.0147	0.0177	0.0203	0.0074	0.1426	0.012	0.0099	0.0538	0.0013	0.0916	0.1244	0.0301	0.0026	0.1211	0.0245	0.0112	0.0108	0.0026	0.0015	0.0332	0.024	0.0435	0.0817	0.0216	0.0906	0.0018
10	rs72873948	135411646	NA	NA	NA	NA	1.37569098909864	1.77114075171029	0.0147	0.0177	0.0203	0.0074	0.1426	0.012	0.0099	0.0538	0.0013	0.0916	0.1244	0.0301	0.0026	0.1211	0.0246	0.0112	0.0109	0.0026	0.0015	0.0332	0.024	0.0435	0.0817	0.0216	0.0906	0.0018
10	rs73389065	135416976	NA	NA	NA	NA	1.3868903386075	1.78383563361179	0.0147	0.0177	0.0203	0.0074	0.1426	0.012	0.0099	0.0538	0.0013	0.0916	0.1244	0.0301	0.0026	0.1211	0.0246	0.0112	0.0109	0.0026	0.0015	0.0332	0.024	0.0435	0.0817	0.0216	0.0906	0.0018
10	rs11599005	135420356	NA	NA	NA	NA	1.39597199037089	1.79054100331491	0.0147	0.0177	0.0203	0.0074	0.1426	0.012	0.0099	0.0538	0.0013	0.0916	0.1244	0.0301	0.0026	0.1211	0.0246	0.0112	0.0109	0.0026	0.0015	0.0332	0.024	0.0435	0.0817	0.0216	0.0906	0.0018
10	rs117374781	135421093	NA	NA	NA	NA	1.39714542642895	1.79407160634799	0.0147	0.0177	0.0203	0.0074	0.1426	0.012	0.0099	0.0538	0.0013	0.0916	0.1244	0.0301	0.0026	0.1211	0.0246	0.0112	0.0109	0.0026	0.0015	0.0332	0.024	0.0435	0.0817	0.0216	0.0906	0.0018
10	rs117602559	135425257	NA	NA	NA	NA	1.42029746804583	1.81333098293654	0.0147	0.0177	0.0203	0.0075	0.1425	0.0121	0.0099	0.0538	0.0013	0.0916	0.1244	0.0301	0.0026	0.121	0.0246	0.0112	0.0109	0.0026	0.0015	0.0332	0.024	0.0435	0.0817	0.0216	0.0905	0.0018
10	rs12412913	135426536	NA	NA	NA	NA	1.4350860467706	1.82164459136549	0.0147	0.0177	0.0203	0.0075	0.1425	0.0121	0.01	0.0538	0.0013	0.0916	0.1244	0.0301	0.0026	0.121	0.0246	0.0112	0.0109	0.0027	0.0015	0.0332	0.024	0.0435	0.0817	0.0216	0.0905	0.0018
10	rs72873999	135430669	NA	NA	NA	NA	1.44111627111739	1.79442472193554	0.0147	0.0177	0.0203	0.0075	0.1425	0.0121	0.01	0.0538	0.0013	0.0915	0.1244	0.0301	0.0026	0.121	0.0246	0.0112	0.0109	0.0027	0.0015	0.0332	0.024	0.0436	0.0817	0.0217	0.0905	0.0018
10	rs4454678	135431118	NA	NA	NA	NA	1.44943546221752	1.81492252777099	0.0147	0.0177	0.0203	0.0075	0.1425	0.0121	0.01	0.0538	0.0013	0.0915	0.1244	0.0301	0.0026	0.121	0.0246	0.0112	0.0109	0.0027	0.0015	0.0332	0.024	0.0436	0.0817	0.0217	0.0905	0.0018
10	rs78036815	135432360	NA	NA	NA	NA	1.45787165515894	1.8135078113444	0.0147	0.0177	0.0203	0.0075	0.1425	0.0121	0.01	0.0538	0.0013	0.0915	0.1244	0.0301	0.0026	0.121	0.0246	0.0112	0.0109	0.0027	0.0015	0.0332	0.024	0.0436	0.0817	0.0217	0.0905	0.0018
10	rs7903897	135432685	NA	NA	NA	NA	1.45737490933518	1.81421514974755	0.0147	0.0177	0.0203	0.0075	0.1425	0.0121	0.01	0.0538	0.0013	0.0915	0.1244	0.0301	0.0026	0.121	0.0246	0.0112	0.0109	0.0027	0.0015	0.0332	0.024	0.0436	0.0817	0.0217	0.0905	0.0018
11	rs2294081	193863	0.86	0.78654304280128	0.72	1.43983156847461	6.14548948196659	2.23185107925584	0.0208	0.0261	0.0215	0.0075	0.1369	0.006	0.0062	0.0695	0.0022	0.1051	0.1154	0.0331	0.0095	0.0969	0.0271	0.0067	0.0054	0.0069	0.0017	0.0255	0.0264	0.031	0.0823	0.0266	0.0978	0.0021
11	rs3802984	197337	0.86	0.78654304280128	0.72	1.43983156847461	6.23889698070706	2.34241458699266	0.0208	0.0261	0.0215	0.0075	0.1369	0.006	0.0062	0.0695	0.0022	0.1052	0.1155	0.0331	0.0095	0.0969	0.0271	0.0067	0.0054	0.0069	0.0017	0.0255	0.0264	0.031	0.0823	0.0266	0.0978	0.0021
11	rs78717683	199153	0.85	0.849213100564478	0.72	1.43983156847461	6.25864891620817	2.37446655218825	0.0208	0.0261	0.0215	0.0075	0.137	0.006	0.0061	0.0695	0.0022	0.1052	0.1155	0.0331	0.0095	0.0969	0.0271	0.0067	0.0054	0.0069	0.0017	0.0255	0.0264	0.031	0.0823	0.0266	0.0978	0.0021
11	rs72878024	199492	0.85	0.849213100564478	0.72	1.43983156847461	6.25408956816692	2.36585300906385	0.0208	0.0261	0.0215	0.0075	0.137	0.006	0.0061	0.0695	0.0022	0.1052	0.1155	0.0331	0.0095	0.0969	0.0271	0.0067	0.0054	0.0069	0.0017	0.0255	0.0264	0.031	0.0823	0.0266	0.0978	0.0021
11	rs4029235	199673	0.85	0.849213100564478	0.72	1.43983156847461	6.24512496594022	2.34589189306406	0.0208	0.0261	0.0215	0.0075	0.137	0.006	0.0061	0.0695	0.0022	0.1052	0.1155	0.0331	0.0095	0.0969	0.0271	0.0067	0.0054	0.0069	0.0017	0.0255	0.0264	0.031	0.0823	0.0266	0.0978	0.0021
11	rs59958645	200948	0.84	0.914942008907111	0.72	1.43983156847461	6.16487338282432	2.32174709137346	0.0208	0.0262	0.0215	0.0075	0.1371	0.006	0.0061	0.0695	0.0022	0.1053	0.1156	0.0331	0.0095	0.097	0.0271	0.0067	0.0054	0.0069	0.0017	0.0255	0.0264	0.031	0.0823	0.0265	0.0978	0.0021
11	rs79276946	201212	0.84	0.914942008907111	0.72	1.43983156847461	6.15684560969534	2.32485489691111	0.0208	0.0262	0.0215	0.0075	0.1371	0.006	0.0061	0.0695	0.0022	0.1053	0.1156	0.033	0.0095	0.097	0.0271	0.0067	0.0054	0.0068	0.0017	0.0255	0.0264	0.031	0.0823	0.0265	0.0978	0.0021
11	rs11602951	202812	0.83	0.983767787599247	0.72	1.43983156847461	5.98353023556052	2.24258559132572	0.0208	0.0262	0.0214	0.0075	0.1371	0.006	0.0061	0.0695	0.0022	0.1054	0.1157	0.033	0.0095	0.097	0.027	0.0066	0.0054	0.0068	0.0017	0.0255	0.0263	0.031	0.0823	0.0265	0.0977	0.0021
11	rs11602954	202856	0.83	0.983767787599247	0.71	1.53855475712277	5.98413221397299	2.24222160180495	0.0208	0.0262	0.0214	0.0075	0.1371	0.006	0.0061	0.0695	0.0022	0.1054	0.1157	0.033	0.0095	0.097	0.027	0.0066	0.0054	0.0068	0.0017	0.0255	0.0263	0.031	0.0823	0.0265	0.0977	0.0021
11	rs2280543	203788	0.83	0.983767787599247	0.71	1.53855475712277	5.97344910047532	2.23821821553311	0.0208	0.0262	0.0214	0.0074	0.1371	0.0059	0.0061	0.0695	0.0022	0.1055	0.1157	0.033	0.0094	0.097	0.027	0.0066	0.0054	0.0068	0.0017	0.0255	0.0263	0.031	0.0823	0.0265	0.0977	0.0021
11	rs56186913	207698	0.83	0.983767787599247	0.71	1.53855475712277	5.94247710977959	2.23603493595916	0.0208	0.0262	0.0214	0.0074	0.1371	0.0059	0.0061	0.0695	0.0022	0.1055	0.1158	0.033	0.0094	0.0971	0.027	0.0066	0.0054	0.0068	0.0017	0.0255	0.0263	0.0309	0.0824	0.0265	0.0976	0.0021
11	rs34925440	210660	0.83	0.983767787599247	0.71	1.53855475712277	5.92144870081456	2.22185028101298	0.0208	0.0262	0.0214	0.0074	0.1371	0.0059	0.0061	0.0695	0.0022	0.1055	0.1158	0.033	0.0094	0.0971	0.027	0.0066	0.0054	0.0068	0.0017	0.0255	0.0263	0.0309	0.0824	0.0265	0.0976	0.0021
11	rs75256197	211841	0.83	0.983767787599247	0.71	1.53855475712277	5.91214144225065	2.21948729871254	0.0208	0.0262	0.0214	0.0074	0.1371	0.0059	0.0061	0.0695	0.0022	0.1056	0.1158	0.033	0.0094	0.0971	0.027	0.0066	0.0053	0.0068	0.0017	0.0255	0.0263	0.0309	0.0824	0.0264	0.0976	0.002
11	rs511744	219089	0.82	1.05572611347058	0.71	1.53855475712277	5.82747681613462	2.23749042539885	0.0208	0.0262	0.0214	0.0074	0.1372	0.0059	0.0061	0.0696	0.0022	0.1056	0.1159	0.0329	0.0094	0.0972	0.0269	0.0066	0.0053	0.0068	0.0017	0.0256	0.0263	0.0309	0.0824	0.0264	0.0975	0.002
11	rs1023430	224393	0.81	1.13085046114427	0.71	1.53855475712277	5.72996934109885	2.26079465431573	0.0208	0.0261	0.0214	0.0074	0.1372	0.0059	0.0061	0.0696	0.0022	0.1057	0.116	0.0329	0.0094	0.0972	0.0269	0.0066	0.0053	0.0067	0.0017	0.0256	0.0263	0.0309	0.0824	0.0264	0.0975	0.002
11	rs77604542	229854	0.81	1.13085046114427	0.71	1.53855475712277	5.68351262703947	2.24658997369558	0.0208	0.0261	0.0213	0.0074	0.1372	0.0059	0.0061	0.0696	0.0022	0.1058	0.116	0.0329	0.0094	0.0973	0.0269	0.0066	0.0053	0.0067	0.0017	0.0256	0.0263	0.0309	0.0824	0.0264	0.0974	0.002
11	Affx-4757833	233067	0.81	1.13085046114427	0.71	1.53855475712277	5.68723195304891	2.25168777741522	0.0208	0.0261	0.0213	0.0074	0.1372	0.0059	0.0061	0.0696	0.0022	0.1058	0.116	0.0329	0.0094	0.0973	0.0268	0.0066	0.0053	0.0067	0.0017	0.0256	0.0263	0.0309	0.0824	0.0264	0.0974	0.002
11	rs1045288	237087	0.81	1.13085046114427	0.71	1.53855475712277	5.66432970666277	2.24003782322369	0.0208	0.0261	0.0213	0.0074	0.1372	0.0059	0.0061	0.0696	0.0022	0.1058	0.1161	0.0329	0.0094	0.0973	0.0268	0.0066	0.0053	0.0067	0.0017	0.0256	0.0263	0.0309	0.0824	0.0264	0.0974	0.002
11	rs77602947	241523	0.81	1.13085046114427	0.71	1.53855475712277	5.63847849403535	2.20949364707578	0.0208	0.0261	0.0213	0.0074	0.1373	0.0059	0.0061	0.0696	0.0022	0.1058	0.1161	0.0329	0.0093	0.0973	0.0268	0.0066	0.0053	0.0067	0.0016	0.0256	0.0263	0.0309	0.0824	0.0264	0.0974	0.002
11	rs505404	243268	0.81	1.13085046114427	0.71	1.53855475712277	5.64709256946415	2.201866047704	0.0208	0.0261	0.0213	0.0074	0.1373	0.0059	0.0061	0.0696	0.0022	0.1058	0.1161	0.0329	0.0093	0.0973	0.0268	0.0066	0.0053	0.0067	0.0016	0.0256	0.0263	0.0309	0.0824	0.0264	0.0974	0.002
11	rs17156013	243817	0.81	1.13085046114427	0.71	1.53855475712277	5.6476867541516	2.20913035099486	0.0208	0.0261	0.0213	0.0074	0.1373	0.0059	0.0061	0.0696	0.0022	0.1058	0.1161	0.0329	0.0093	0.0973	0.0268	0.0066	0.0053	0.0067	0.0016	0.0256	0.0263	0.0309	0.0824	0.0264	0.0974	0.002
11	rs10902112	244106	0.81	1.13085046114427	0.71	1.53855475712277	5.64516156767978	2.21221861281881	0.0208	0.0261	0.0213	0.0074	0.1373	0.0059	0.0061	0.0696	0.0022	0.1058	0.1161	0.0329	0.0093	0.0973	0.0268	0.0066	0.0053	0.0067	0.0016	0.0256	0.0263	0.0309	0.0824	0.0264	0.0974	0.002
11	rs7107362	244108	0.81	1.13085046114427	0.71	1.53855475712277	5.64516156767978	2.21003860562314	0.0208	0.0261	0.0213	0.0074	0.1373	0.0059	0.0061	0.0696	0.0022	0.1058	0.1161	0.0329	0.0093	0.0973	0.0268	0.0066	0.0053	0.0067	0.0016	0.0256	0.0263	0.0309	0.0824	0.0264	0.0974	0.002
11	rs7116130	244129	0.81	1.13085046114427	0.71	1.53855475712277	5.64501303531857	2.20985695085083	0.0208	0.0261	0.0213	0.0074	0.1373	0.0059	0.0061	0.0696	0.0022	0.1058	0.1161	0.0329	0.0093	0.0973	0.0268	0.0066	0.0053	0.0067	0.0016	0.0256	0.0263	0.0309	0.0824	0.0264	0.0974	0.002
11	rs7128029	244141	0.81	1.13085046114427	0.71	1.53855475712277	5.6086495189555	2.21058358147672	0.0208	0.0262	0.0213	0.0073	0.1373	0.0059	0.0061	0.0696	0.0022	0.1058	0.1161	0.0328	0.0093	0.0973	0.0268	0.0066	0.0053	0.0067	0.0016	0.0256	0.0263	0.0309	0.0824	0.0264	0.0974	0.002
11	rs1128320	244167	0.81	1.13085046114427	0.71	1.53855475712277	5.60182807531494	2.21167358508014	0.0208	0.0262	0.0213	0.0073	0.1373	0.0059	0.0061	0.0696	0.0022	0.1059	0.1161	0.0328	0.0093	0.0973	0.0268	0.0066	0.0053	0.0067	0.0016	0.0256	0.0263	0.0309	0.0824	0.0264	0.0974	0.002
11	rs1128321	244171	0.81	1.13085046114427	0.71	1.53855475712277	5.60212462033178	2.21167358508014	0.0208	0.0262	0.0213	0.0073	0.1373	0.0059	0.0061	0.0697	0.0022	0.1059	0.1161	0.0328	0.0093	0.0973	0.0268	0.0066	0.0053	0.0067	0.0016	0.0256	0.0263	0.0309	0.0824	0.0264	0.0974	0.002
11	rs1128322	244197	0.81	1.13085046114427	0.72	1.43983156847461	5.49560191838358	2.21058358147672	0.0208	0.0262	0.0213	0.0072	0.1373	0.0059	0.0061	0.0696	0.0022	0.1059	0.1161	0.0328	0.0093	0.0973	0.0268	0.0066	0.0053	0.0067	0.0016	0.0255	0.0262	0.0309	0.0825	0.0264	0.0975	0.002
11	rs6598057	251034	0.78	1.37552415152317	0.72	1.43983156847461	4.28163087133077	1.96092323279726	0.0212	0.0261	0.0208	0.0051	0.1382	0.0058	0.0061	0.07	0.002	0.1074	0.1181	0.0324	0.0091	0.0984	0.0262	0.0062	0.0052	0.0066	0.0016	0.0257	0.0262	0.0303	0.0827	0.0258	0.0968	0.0018
11	rs474787	258397	0.77	1.46360790478102	0.72	1.43983156847461	4.04357284331489	1.84555426333552	0.0213	0.0259	0.0208	0.005	0.1384	0.0057	0.0061	0.07	0.002	0.1077	0.1184	0.0323	0.0091	0.0985	0.0261	0.0061	0.0051	0.0065	0.0016	0.0258	0.0262	0.0302	0.0826	0.0257	0.0967	0.0017
11	rs56257551	259575	0.77	1.46360790478102	0.72	1.43983156847461	4.02496599847447	1.83687079327451	0.0213	0.0259	0.0208	0.005	0.1384	0.0057	0.0061	0.07	0.002	0.1078	0.1185	0.0323	0.0091	0.0985	0.0261	0.0061	0.0051	0.0065	0.0016	0.0258	0.0262	0.0302	0.0826	0.0257	0.0967	0.0017
11	rs11603942	266804	0.77	1.46360790478102	0.72	1.43983156847461	4.04439424979748	1.84200928502856	0.0214	0.0259	0.0207	0.0049	0.1385	0.0057	0.0061	0.07	0.002	0.1079	0.1186	0.0323	0.0091	0.0985	0.026	0.0061	0.0051	0.0065	0.0016	0.0257	0.0262	0.0301	0.0826	0.0256	0.0967	0.0017
11	rs11604857	266921	0.77	1.46360790478102	0.73	1.34502026156262	4.08003027409723	1.83439087549035	0.0214	0.0259	0.0207	0.0049	0.1385	0.0057	0.0061	0.07	0.002	0.1079	0.1186	0.0323	0.0091	0.0985	0.026	0.0061	0.0051	0.0065	0.0016	0.0257	0.0262	0.0301	0.0827	0.0256	0.0967	0.0017
11	rs7948797	269856	0.76	1.55499655060948	0.73	1.34502026156262	4.0219581773517	1.82270629544944	0.0215	0.0258	0.0207	0.0047	0.1389	0.0057	0.006	0.07	0.0021	0.108	0.119	0.0321	0.0091	0.0987	0.0258	0.006	0.0051	0.0066	0.0017	0.0257	0.0262	0.0299	0.0827	0.0254	0.0965	0.0017
11	rs17156153	270514	0.76	1.55499655060948	0.73	1.34502026156262	3.87557418439263	1.77907351022642	0.0216	0.0258	0.0207	0.0047	0.139	0.0057	0.006	0.07	0.0021	0.108	0.1191	0.0321	0.0091	0.0987	0.0257	0.006	0.0051	0.0066	0.0017	0.0257	0.0262	0.0299	0.0828	0.0253	0.0964	0.0017
11	rs7102570	273153	0.74	1.74777870808855	0.74	1.25408873140077	3.65100912310384	1.81244687807	0.0218	0.0258	0.0206	0.0047	0.1398	0.0057	0.0059	0.0698	0.0022	0.1081	0.1198	0.0316	0.0091	0.0989	0.0252	0.0059	0.0051	0.0067	0.0018	0.0257	0.0263	0.0298	0.0831	0.0248	0.0961	0.0018
11	rs4758635	283928	0.71	2.06226788331015	0.74	1.25408873140077	2.96225796550252	1.87377113898873	0.0226	0.0254	0.0199	0.004	0.1438	0.0057	0.0053	0.068	0.0026	0.1078	0.1223	0.0301	0.0092	0.099	0.0245	0.0052	0.0049	0.0067	0.0022	0.0253	0.0269	0.0289	0.0852	0.0242	0.0942	0.0021
11	rs7116383	287070	0.69	2.28901382969056	0.74	1.25408873140077	2.6998432174124	1.57994883163692	0.0234	0.0243	0.0195	0.003	0.1464	0.0056	0.0042	0.0662	0.0028	0.1099	0.1268	0.0264	0.0084	0.0994	0.0242	0.0043	0.0049	0.0068	0.0024	0.025	0.0266	0.0278	0.0866	0.0241	0.0937	0.0022
11	rs10902120	290816	0.69	2.28901382969056	0.74	1.25408873140077	2.68361000842528	1.56990632249435	0.0235	0.0242	0.0194	0.0029	0.1466	0.0056	0.004	0.0662	0.0028	0.11	0.1275	0.0259	0.0083	0.0996	0.0241	0.0042	0.0049	0.0068	0.0024	0.0251	0.0266	0.0277	0.0866	0.0239	0.0938	0.0022
11	rs72636978	290918	0.69	2.28901382969056	0.74	1.25408873140077	2.71072258608397	1.57388751041009	0.0236	0.0242	0.0194	0.0029	0.1466	0.0056	0.004	0.0662	0.0028	0.11	0.1276	0.0259	0.0082	0.0996	0.0241	0.0042	0.0049	0.0069	0.0024	0.0251	0.0266	0.0277	0.0866	0.0239	0.0938	0.0022
11	rs11246056	292805	0.69	2.28901382969056	0.74	1.25408873140077	2.74564976524685	1.57250257220442	0.0236	0.0241	0.0194	0.003	0.1465	0.0056	0.004	0.0662	0.0028	0.1102	0.1277	0.0257	0.0082	0.0997	0.024	0.0041	0.0049	0.007	0.0025	0.0251	0.0266	0.0277	0.0865	0.0238	0.0939	0.0022
11	rs2242565	295343	0.69	2.28901382969056	0.74	1.25408873140077	2.80774361689483	1.57787025842134	0.0236	0.024	0.0194	0.0032	0.1464	0.0056	0.004	0.0661	0.0028	0.1103	0.1278	0.0255	0.0083	0.0997	0.0239	0.004	0.005	0.007	0.0025	0.0251	0.0266	0.0277	0.0863	0.0236	0.094	0.0022
11	rs3817640	297970	0.69	2.28901382969056	0.74	1.25408873140077	2.65463542698215	1.5255284289442	0.0236	0.0239	0.0198	0.0032	0.1468	0.0056	0.0039	0.0659	0.0028	0.1105	0.1282	0.0252	0.0081	0.0997	0.0238	0.0039	0.005	0.0068	0.0023	0.0252	0.0266	0.0275	0.0864	0.0235	0.0941	0.0023
11	rs2293743	298224	0.68	2.40756039989206	0.74	1.25408873140077	2.63448305233412	1.50212579789265	0.0236	0.0239	0.0198	0.0031	0.1469	0.0056	0.0039	0.0658	0.0028	0.1105	0.1284	0.0252	0.0081	0.0997	0.0238	0.004	0.005	0.0068	0.0023	0.0251	0.0266	0.0274	0.0864	0.0235	0.094	0.0023
11	rs117469581	299262	0.68	2.40756039989206	0.74	1.25408873140077	2.31442341040651	1.54277243696876	0.0238	0.024	0.0199	0.0031	0.1474	0.0056	0.0038	0.0651	0.0029	0.1109	0.1291	0.0247	0.0081	0.0996	0.0237	0.0038	0.005	0.0066	0.0023	0.0252	0.0265	0.0273	0.0863	0.0235	0.0943	0.0025
11	rs57285449	299411	0.68	2.40756039989206	0.74	1.25408873140077	2.18998679754197	1.48203877803212	0.0238	0.0239	0.0199	0.0031	0.1475	0.0056	0.0037	0.065	0.0029	0.1109	0.1293	0.0247	0.0081	0.0995	0.0236	0.0037	0.005	0.0066	0.0023	0.0252	0.0265	0.0274	0.0862	0.0236	0.0944	0.0025
11	rs56069858	299586	0.69	2.28901382969056	0.75	1.16700258790913	2.11807687715744	1.48684200496486	0.0239	0.024	0.0199	0.003	0.1477	0.0056	0.0037	0.0653	0.0029	0.1109	0.1291	0.0247	0.0081	0.0999	0.0235	0.0037	0.005	0.0066	0.0023	0.0253	0.0264	0.0273	0.0859	0.0236	0.0944	0.0025
11	rs11603142	300228	0.69	2.28901382969056	0.75	1.16700258790913	2.07274821766075	1.51709001718904	0.024	0.0242	0.0199	0.0031	0.1491	0.0057	0.0038	0.0655	0.0029	0.1109	0.1292	0.0244	0.0081	0.0995	0.0232	0.0036	0.0051	0.0064	0.0024	0.0255	0.0266	0.0271	0.0857	0.0236	0.0932	0.0026
11	rs7111803	300364	0.69	2.28901382969056	0.76	1.08372498247965	1.96527431768819	1.49611235326454	0.024	0.0241	0.0199	0.0031	0.149	0.0057	0.0038	0.0657	0.0029	0.1108	0.129	0.0245	0.0081	0.0994	0.023	0.0036	0.0051	0.0063	0.0024	0.0255	0.0267	0.0274	0.0856	0.0236	0.0934	0.0026
11	rs7102856	303148	0.71	2.06226788331015	0.77	1.00421642385407	1.25552856170005	0.985401768291214	0.0236	0.0228	0.0202	0.0035	0.1511	0.0058	0.0036	0.0651	0.0028	0.1108	0.1305	0.0235	0.0077	0.1018	0.0225	0.0029	0.0054	0.0056	0.0022	0.0252	0.026	0.028	0.0845	0.0226	0.0949	0.0027
11	rs6421984	305619	0.72	1.95403770947974	0.77	1.00421642385407	0.701431016050823	0.638948679344277	0.0232	0.0219	0.0203	0.0037	0.1523	0.0059	0.0037	0.0658	0.0026	0.1106	0.1321	0.023	0.0074	0.1033	0.0226	0.0026	0.0055	0.0051	0.0022	0.0255	0.0254	0.0288	0.0818	0.0217	0.0955	0.0027
11	rs75117940	307025	0.72	1.95403770947974	0.77	1.00421642385407	0.519705614260115	0.524899123539772	0.0229	0.0217	0.0204	0.0039	0.1529	0.006	0.0038	0.0658	0.0025	0.1104	0.1326	0.0232	0.0072	0.1036	0.0225	0.0026	0.0056	0.0048	0.0022	0.0257	0.0253	0.0289	0.0812	0.0216	0.0954	0.0027
11	rs9704108	308065	0.71	2.06226788331015	0.77	1.00421642385407	0.423364488693877	0.425689029137624	0.0227	0.0216	0.0203	0.0042	0.1533	0.0061	0.0041	0.0657	0.0024	0.1106	0.1329	0.0232	0.007	0.104	0.0224	0.0026	0.0058	0.0046	0.0021	0.0258	0.0252	0.029	0.0803	0.0215	0.0953	0.0027
11	rs10398	308180	0.71	2.06226788331015	0.77	1.00421642385407	0.41555290791537	0.414691855576725	0.0227	0.0216	0.0204	0.0042	0.1534	0.0061	0.0041	0.0655	0.0024	0.1107	0.1329	0.0232	0.0071	0.104	0.0223	0.0026	0.0058	0.0046	0.0021	0.0259	0.0252	0.029	0.0801	0.0215	0.0954	0.0027
11	Affx-4874600	309127	0.71	2.06226788331015	0.77	1.00421642385407	0.405307335930595	0.396152405986527	0.0226	0.0216	0.0204	0.0043	0.1537	0.0062	0.0042	0.0658	0.0024	0.1105	0.1328	0.0231	0.007	0.1039	0.0223	0.0026	0.0059	0.0045	0.0021	0.0259	0.0252	0.029	0.0799	0.0216	0.0955	0.0027
11	rs77537847	312251	0.71	2.06226788331015	0.77	1.00421642385407	0.312886234296139	0.357035683804713	0.0225	0.0217	0.0201	0.0044	0.1537	0.0063	0.0043	0.0653	0.0023	0.1102	0.1325	0.0233	0.0067	0.1043	0.0229	0.0026	0.0059	0.0045	0.0021	0.0259	0.0248	0.0292	0.0801	0.0216	0.0956	0.0027
11	rs117685303	315299	0.7	2.17392130461015	0.77	1.00421642385407	0.260928267401889	0.380649487249056	0.0224	0.0218	0.0198	0.0046	0.1534	0.0065	0.0045	0.0649	0.0023	0.1097	0.1321	0.0237	0.0065	0.1042	0.0234	0.0027	0.0061	0.0045	0.0022	0.0261	0.0246	0.0293	0.0801	0.0215	0.0958	0.0028
11	rs9666182	317098	0.7	2.17392130461015	0.77	1.00421642385407	0.276861390975034	0.390495125114985	0.0223	0.0223	0.0196	0.0047	0.153	0.0066	0.0046	0.0646	0.0023	0.1094	0.1311	0.0239	0.0064	0.1042	0.0238	0.0028	0.0063	0.0048	0.0022	0.0263	0.0244	0.0294	0.0802	0.0217	0.0958	0.0029
11	rs7938456	317137	0.7	2.17392130461015	0.77	1.00421642385407	0.230137019511518	0.392421213974657	0.0226	0.0223	0.0196	0.0047	0.153	0.0066	0.0046	0.0644	0.0024	0.1094	0.1311	0.0241	0.0063	0.1043	0.0238	0.0028	0.0063	0.0046	0.0021	0.0262	0.0243	0.0295	0.0806	0.0216	0.0952	0.0029
11	rs7948108	323507	0.7	2.17392130461015	0.77	1.00421642385407	0.0920587545233605	0.350172753147174	0.0228	0.022	0.0193	0.0049	0.1543	0.0059	0.0044	0.0648	0.0022	0.11	0.1311	0.0242	0.0055	0.1035	0.024	0.003	0.0063	0.0042	0.002	0.0271	0.0239	0.0296	0.0822	0.0212	0.0939	0.0029
11	rs11246065	324170	0.7	2.17392130461015	0.77	1.00421642385407	0.101076676380819	0.379757912824782	0.0227	0.0221	0.0191	0.0049	0.1538	0.0058	0.0044	0.0645	0.0021	0.1086	0.1308	0.0242	0.0054	0.1039	0.0245	0.003	0.0063	0.0042	0.002	0.0271	0.0242	0.0296	0.0835	0.0217	0.0938	0.0029
11	rs7944917	325800	0.7	2.17392130461015	0.77	1.00421642385407	0.0938794582927685	0.350421645068265	0.0226	0.0219	0.0189	0.005	0.1544	0.0058	0.0044	0.0645	0.0022	0.1099	0.1303	0.0242	0.0052	0.104	0.0246	0.003	0.0063	0.0042	0.002	0.0273	0.0243	0.0296	0.0831	0.0215	0.0932	0.0029
11	rs9704354	326718	0.7	2.17392130461015	0.77	1.00421642385407	0.0902363677745617	0.340999659973837	0.0226	0.0219	0.0189	0.005	0.1545	0.0058	0.0044	0.0645	0.0022	0.1102	0.1302	0.0241	0.0052	0.104	0.0246	0.003	0.0063	0.0042	0.002	0.0275	0.0243	0.0297	0.083	0.0215	0.0931	0.0029
11	rs28475163	327143	0.7	2.17392130461015	0.77	1.00421642385407	0.0867547138904669	0.333491272199191	0.0226	0.0219	0.0189	0.005	0.1546	0.0058	0.0044	0.0644	0.0022	0.1103	0.1301	0.0242	0.0052	0.1039	0.0246	0.0029	0.0063	0.0042	0.002	0.0276	0.0243	0.0297	0.083	0.0214	0.093	0.0029
11	rs7395319	331326	0.7	2.17392130461015	0.77	1.00421642385407	0.0872974288661775	0.34805922380685	0.0225	0.022	0.0187	0.0052	0.1544	0.0057	0.0045	0.0646	0.0022	0.1102	0.1298	0.024	0.0051	0.1041	0.0249	0.003	0.0063	0.0041	0.0019	0.0279	0.0244	0.0295	0.0834	0.0212	0.0928	0.0029
11	rs10902126	332997	0.71	2.06226788331015	0.77	1.00421642385407	0.0782299982991545	0.365698988637159	0.0225	0.022	0.0188	0.0052	0.1543	0.0057	0.0046	0.0647	0.0022	0.1099	0.1297	0.0239	0.0051	0.1041	0.025	0.0031	0.0063	0.0041	0.0019	0.0285	0.0244	0.0296	0.0833	0.0211	0.0925	0.0029
11	rs7948457	333347	0.71	2.06226788331015	0.77	1.00421642385407	0.0789817203164618	0.368726076957863	0.0225	0.0219	0.0188	0.0052	0.1544	0.0057	0.0046	0.0647	0.0022	0.11	0.1297	0.024	0.0051	0.1039	0.0249	0.0031	0.0063	0.0041	0.0019	0.0286	0.0245	0.0295	0.0834	0.0211	0.0924	0.0029
11	rs10160661	334703	0.71	2.06226788331015	0.78	0.928434583535755	0.0952222935292229	0.395894769485772	0.0223	0.0219	0.0187	0.0052	0.1544	0.0056	0.0045	0.0648	0.0022	0.11	0.1295	0.024	0.005	0.1044	0.0249	0.0031	0.0063	0.0042	0.0019	0.0287	0.0244	0.0292	0.0834	0.0211	0.0924	0.0029
11	rs12790303	336085	0.71	2.06226788331015	0.78	0.928434583535755	0.0766316067280624	0.400022488922671	0.022	0.0218	0.0188	0.0053	0.1535	0.0056	0.0046	0.0653	0.0023	0.1105	0.1274	0.0242	0.0049	0.1054	0.0253	0.0033	0.0064	0.0042	0.002	0.0294	0.0243	0.0289	0.0838	0.0209	0.0918	0.003
11	rs7481076	336138	0.71	2.06226788331015	0.78	0.928434583535755	0.0699767714034975	0.392806746455667	0.0219	0.0218	0.0189	0.0054	0.1535	0.0056	0.0046	0.0653	0.0023	0.1104	0.1273	0.0242	0.0049	0.1055	0.0253	0.0033	0.0064	0.0042	0.002	0.0295	0.0243	0.0289	0.0838	0.0209	0.0917	0.003
11	rs12271346	338901	0.72	1.95403770947974	0.78	0.928434583535755	0.117245053184529	0.480850552507758	0.021	0.0215	0.0196	0.0059	0.1525	0.0057	0.0051	0.0662	0.0025	0.11	0.1245	0.0252	0.005	0.1052	0.0263	0.0038	0.0065	0.0047	0.0024	0.0295	0.0231	0.0296	0.0851	0.0212	0.0898	0.0033
11	rs4131943	339969	0.72	1.95403770947974	0.78	0.928434583535755	0.147696889869641	0.513416049707606	0.0206	0.0215	0.0199	0.006	0.1519	0.0058	0.0052	0.0663	0.0025	0.1094	0.1233	0.0255	0.0051	0.1051	0.0266	0.0039	0.0065	0.0049	0.0025	0.0294	0.0227	0.0298	0.0855	0.0214	0.0898	0.0034
11	rs7396050	340363	0.72	1.95403770947974	0.78	0.928434583535755	0.163112988568361	0.537282563494739	0.0205	0.0215	0.02	0.0061	0.1517	0.0059	0.0052	0.0664	0.0026	0.1092	0.1229	0.0256	0.0052	0.105	0.0267	0.004	0.0065	0.005	0.0025	0.0295	0.0225	0.0298	0.0857	0.0215	0.0898	0.0034
11	rs11246081	341301	0.72	1.95403770947974	0.78	0.928434583535755	0.21329052261302	0.592798135377471	0.0202	0.0216	0.0202	0.0063	0.1511	0.006	0.0055	0.0667	0.0027	0.1089	0.1217	0.0256	0.0053	0.1052	0.0268	0.0041	0.0066	0.0052	0.0026	0.0298	0.0223	0.0296	0.086	0.0216	0.0898	0.0035
11	rs6598036	342860	0.72	1.95403770947974	0.78	0.928434583535755	0.285422131529279	0.653827641450591	0.0197	0.0214	0.0202	0.0064	0.1513	0.0062	0.0057	0.067	0.0028	0.1082	0.1192	0.0261	0.0053	0.1059	0.0267	0.0044	0.0066	0.0056	0.0028	0.0303	0.0215	0.0291	0.0869	0.0218	0.09	0.0037
11	rs11246084	343444	0.72	1.95403770947974	0.78	0.928434583535755	0.371196180258077	0.688107689242116	0.0192	0.0214	0.0202	0.0064	0.1514	0.0061	0.0057	0.0676	0.0029	0.1072	0.1182	0.0264	0.0053	0.106	0.0264	0.0044	0.0063	0.0058	0.0029	0.0303	0.0213	0.0289	0.0875	0.0218	0.0914	0.0037
11	rs117456788	343819	0.73	1.84921394662847	0.78	0.928434583535755	0.429958694573265	0.709192085819961	0.0189	0.0213	0.0202	0.0064	0.1513	0.0061	0.0057	0.0676	0.0029	0.1069	0.1177	0.0267	0.0052	0.1061	0.026	0.0043	0.0062	0.0059	0.0029	0.0305	0.0212	0.029	0.0879	0.0216	0.0922	0.0038
11	rs11246094	345515	0.73	1.84921394662847	0.78	0.928434583535755	0.546556078561855	0.775857377184999	0.0185	0.0214	0.0202	0.0064	0.151	0.006	0.0056	0.0677	0.0029	0.1062	0.1168	0.0271	0.0051	0.1061	0.0256	0.0041	0.0059	0.006	0.0031	0.0309	0.0209	0.0292	0.0887	0.0213	0.0941	0.0038
11	rs6598035	345595	0.73	1.84921394662847	0.78	0.928434583535755	0.547345799486752	0.750723481202716	0.0185	0.0214	0.0202	0.0064	0.151	0.006	0.0056	0.0678	0.0029	0.1062	0.1168	0.0271	0.0051	0.1061	0.0256	0.0041	0.0059	0.006	0.0031	0.0309	0.0209	0.0292	0.0887	0.0213	0.0941	0.0038
11	rs10751652	346015	0.73	1.84921394662847	0.78	0.928434583535755	0.555206253420399	0.718143568611712	0.0185	0.0214	0.0202	0.0064	0.151	0.006	0.0056	0.0678	0.0029	0.1062	0.1168	0.0272	0.0051	0.1062	0.0255	0.0041	0.0059	0.006	0.0031	0.031	0.0208	0.0292	0.0887	0.0213	0.0943	0.0038
11	rs11246108	350917	0.73	1.84921394662847	0.78	0.928434583535755	0.608437217211711	0.725472398657675	0.0184	0.0214	0.0201	0.0063	0.1513	0.006	0.0056	0.0677	0.003	0.1057	0.1167	0.0272	0.0049	0.1064	0.0253	0.0039	0.0059	0.0061	0.0031	0.0314	0.0207	0.0292	0.0888	0.0209	0.0951	0.0038
11	rs11246109	351053	0.73	1.84921394662847	0.78	0.928434583535755	0.600989154196179	0.740028754976758	0.0184	0.0214	0.0201	0.0062	0.1514	0.0061	0.0056	0.0677	0.003	0.1057	0.1167	0.0272	0.0049	0.1065	0.0253	0.0039	0.0059	0.0061	0.0031	0.0314	0.0207	0.0292	0.0888	0.0209	0.0951	0.0038
11	rs7395929	353222	0.74	1.74777870808855	0.78	0.928434583535755	0.625559612054897	0.764630967281992	0.018	0.0217	0.0201	0.006	0.1524	0.0062	0.0055	0.0673	0.0031	0.1048	0.1162	0.0279	0.0049	0.1063	0.0249	0.0039	0.0058	0.0063	0.0032	0.032	0.0203	0.0288	0.0888	0.0204	0.0962	0.0038
11	rs11246114	353376	0.74	1.74777870808855	0.78	0.928434583535755	0.657513436470635	0.730267444865262	0.018	0.0217	0.0201	0.006	0.1529	0.0062	0.0055	0.0668	0.0031	0.1047	0.1164	0.0279	0.0049	0.1064	0.0248	0.0039	0.0058	0.0063	0.0032	0.0314	0.0203	0.029	0.0892	0.0204	0.096	0.0039
11	rs117054263	353506	0.74	1.74777870808855	0.79	0.8563340912432	0.653149246610454	0.72711990830154	0.0179	0.0217	0.0201	0.006	0.1529	0.0062	0.0055	0.0668	0.0031	0.1047	0.1165	0.0279	0.0049	0.1064	0.0248	0.0039	0.0058	0.0063	0.0032	0.0314	0.0203	0.029	0.0891	0.0204	0.096	0.0039
11	rs7930566	353861	0.74	1.74777870808855	0.79	0.8563340912432	0.648798230482935	0.72143202272451	0.0179	0.0217	0.0201	0.006	0.153	0.0062	0.0055	0.0666	0.0031	0.1047	0.1165	0.0279	0.0049	0.1065	0.0248	0.0039	0.0058	0.0063	0.0032	0.0314	0.0204	0.0291	0.0891	0.0203	0.0961	0.0038
11	rs7396957	358069	0.74	1.74777870808855	0.79	0.8563340912432	0.683171545668231	0.681308428336707	0.0169	0.0218	0.02	0.0061	0.1535	0.0061	0.0054	0.0662	0.0032	0.104	0.1174	0.0282	0.0048	0.1065	0.0252	0.004	0.0057	0.0064	0.0032	0.0315	0.02	0.029	0.0894	0.0199	0.0966	0.0038
11	rs7105244	358704	0.74	1.74777870808855	0.86	0.450156947394433	0.742898391179641	0.661003392666568	0.0168	0.0218	0.0199	0.0061	0.1536	0.0061	0.0054	0.0662	0.0033	0.1039	0.1176	0.0283	0.0048	0.1064	0.0252	0.004	0.0057	0.0064	0.0034	0.0316	0.02	0.029	0.0895	0.0199	0.0966	0.0038
11	rs78186863	358726	0.74	1.74777870808855	0.89	0.325204496311925	0.758098530205399	0.655583300460394	0.0168	0.0218	0.0199	0.0061	0.1536	0.0061	0.0054	0.0662	0.0033	0.1038	0.1176	0.0283	0.0048	0.1064	0.0252	0.004	0.0057	0.0064	0.0034	0.0316	0.0199	0.029	0.0895	0.0199	0.0967	0.0038
11	rs7110720	360811	0.74	1.74777870808855	0.89	0.325204496311925	1.02439392970389	0.638075926711057	0.0164	0.0219	0.0198	0.006	0.1538	0.0061	0.0054	0.0661	0.0033	0.1034	0.1179	0.0285	0.0047	0.1065	0.0253	0.004	0.0057	0.0064	0.0038	0.0317	0.0198	0.0289	0.0894	0.0197	0.0967	0.0037
11	rs77721856	360871	0.74	1.74777870808855	0.89	0.325204496311925	1.02864443709566	0.651342318214483	0.0164	0.0219	0.0198	0.006	0.1538	0.0061	0.0054	0.0661	0.0033	0.1034	0.1179	0.0285	0.0047	0.1065	0.0253	0.004	0.0057	0.0064	0.0038	0.0317	0.0198	0.0289	0.0894	0.0197	0.0967	0.0037
11	rs117761415	365550	0.74	1.74777870808855	0.89	0.325204496311925	0.889769556689879	0.462491324204394	0.0152	0.0221	0.0197	0.0057	0.1543	0.006	0.0054	0.0656	0.0032	0.1027	0.12	0.0287	0.0045	0.1066	0.025	0.0039	0.0058	0.0063	0.0037	0.0321	0.0194	0.029	0.0895	0.0193	0.0981	0.0033
11	rs80316060	365565	0.74	1.74777870808855	0.9	0.289513196358555	0.896485266592779	0.461551425041483	0.0152	0.0221	0.0197	0.0057	0.1543	0.006	0.0054	0.0656	0.0032	0.1027	0.12	0.0287	0.0046	0.1066	0.025	0.0039	0.0058	0.0063	0.0037	0.0321	0.0194	0.029	0.0895	0.0193	0.0981	0.0033
11	rs7479311	367213	0.74	1.74777870808855	0.91	0.256642068151906	0.643537673555817	0.38793109929597	0.0145	0.022	0.0196	0.0056	0.1545	0.006	0.0054	0.0657	0.0031	0.1023	0.1211	0.0288	0.0045	0.1065	0.0249	0.0038	0.0058	0.006	0.0035	0.0323	0.0192	0.0291	0.0898	0.0191	0.0988	0.0031
11	rs11246134	370709	0.74	1.74777870808855	0.91	0.256642068151906	0.407072542038525	0.281182320771671	0.0137	0.0218	0.0195	0.0051	0.1545	0.0057	0.0052	0.0656	0.0029	0.1018	0.1245	0.0288	0.0042	0.1064	0.024	0.0036	0.0057	0.006	0.0029	0.0332	0.019	0.0295	0.0897	0.0183	0.101	0.0025
11	rs72847390	371514	0.74	1.74777870808855	0.92	0.226487429171296	0.402581705583027	0.26294879905751	0.0135	0.0218	0.0195	0.0049	0.1545	0.0056	0.0051	0.0656	0.0028	0.1017	0.1252	0.0288	0.0041	0.1064	0.0238	0.0036	0.0056	0.006	0.0028	0.0334	0.0189	0.0296	0.0896	0.0182	0.1014	0.0024
11	rs72847391	372095	0.74	1.74777870808855	0.92	0.226487429171296	0.390598317571359	0.254540955178961	0.0134	0.0218	0.0196	0.0049	0.1544	0.0056	0.0051	0.0655	0.0028	0.1015	0.1257	0.0289	0.0041	0.1063	0.0237	0.0035	0.0056	0.006	0.0027	0.0336	0.0189	0.0297	0.0896	0.018	0.1017	0.0024
11	rs11600675	378241	0.73	1.84921394662847	0.92	0.226487429171296	0.39676414725143	0.22179471331905	0.013	0.0219	0.0197	0.0046	0.1538	0.0054	0.005	0.065	0.0027	0.101	0.128	0.0293	0.0039	0.1064	0.024	0.0034	0.0055	0.0059	0.0024	0.0341	0.0183	0.0298	0.09	0.0176	0.1023	0.0021
11	rs10902142	378405	0.73	1.84921394662847	0.92	0.226487429171296	0.39676414725143	0.221686572135252	0.013	0.0219	0.0197	0.0046	0.1538	0.0054	0.005	0.065	0.0027	0.101	0.1281	0.0293	0.0039	0.1064	0.024	0.0034	0.0055	0.0059	0.0024	0.0341	0.0183	0.0298	0.09	0.0176	0.1023	0.0021
11	rs113122638	378658	0.73	1.84921394662847	0.92	0.226487429171296	0.399978310104196	0.219635172294957	0.013	0.0219	0.0197	0.0046	0.1538	0.0054	0.005	0.065	0.0027	0.101	0.1281	0.0293	0.0039	0.1064	0.024	0.0034	0.0055	0.0059	0.0024	0.0341	0.0182	0.0298	0.09	0.0176	0.1023	0.0021
11	rs117291242	380315	0.73	1.84921394662847	0.92	0.226487429171296	0.406445738387944	0.212344873480002	0.013	0.0219	0.0197	0.0046	0.154	0.0054	0.005	0.0649	0.0026	0.1009	0.1282	0.0293	0.0039	0.1065	0.024	0.0034	0.0055	0.006	0.0024	0.0342	0.0181	0.0298	0.09	0.0175	0.1025	0.0021
11	rs79979374	381072	0.73	1.84921394662847	0.92	0.226487429171296	0.411588343858788	0.209048413889045	0.013	0.0219	0.0197	0.0045	0.1541	0.0054	0.005	0.0649	0.0026	0.1008	0.1283	0.0293	0.0039	0.1066	0.024	0.0034	0.0055	0.006	0.0024	0.0342	0.0181	0.0298	0.09	0.0175	0.1025	0.002
11	rs61876285	381147	0.73	1.84921394662847	0.92	0.226487429171296	0.414114278595016	0.210109919967117	0.013	0.0219	0.0197	0.0046	0.1541	0.0054	0.005	0.0649	0.0026	0.1008	0.1283	0.0293	0.0039	0.1066	0.024	0.0034	0.0055	0.006	0.0024	0.0342	0.0181	0.0298	0.09	0.0175	0.1026	0.002
11	rs11246141	387204	0.73	1.84921394662847	0.93	0.198940398764014	0.42249295824545	0.205136415540656	0.0129	0.0219	0.0196	0.0044	0.1546	0.0053	0.0049	0.0648	0.0025	0.1007	0.1287	0.0293	0.0038	0.1066	0.0241	0.0034	0.0054	0.0059	0.0022	0.0343	0.0179	0.0298	0.0902	0.0174	0.1031	0.0018
11	rs10902150	388357	0.73	1.84921394662847	0.93	0.198940398764014	0.439500417347319	0.234344671015195	0.0129	0.0219	0.0196	0.0044	0.1547	0.0053	0.0049	0.0649	0.0024	0.1008	0.1288	0.0293	0.0038	0.1065	0.0242	0.0034	0.0054	0.0059	0.0022	0.0343	0.0179	0.0298	0.0902	0.0173	0.1031	0.0018
11	rs111447834	392634	0.73	1.84921394662847	0.93	0.198940398764014	0.415092275542764	0.237323412800166	0.0128	0.0218	0.0196	0.0044	0.1548	0.0054	0.0049	0.0649	0.0024	0.1007	0.129	0.0293	0.0038	0.1064	0.0241	0.0034	0.0054	0.0058	0.0022	0.0342	0.0179	0.0299	0.0902	0.0173	0.103	0.0018
11	rs7480979	394897	0.73	1.84921394662847	0.94	0.173887076546345	0.403375727533423	0.235446497019271	0.0128	0.0218	0.0197	0.0044	0.1549	0.0054	0.005	0.065	0.0023	0.1007	0.1292	0.0293	0.0038	0.1064	0.0241	0.0034	0.0054	0.0058	0.0022	0.0342	0.0178	0.03	0.0901	0.0173	0.1029	0.0018
11	rs7116003	396406	0.73	1.84921394662847	0.94	0.173887076546345	0.396707874950106	0.245660658319526	0.0127	0.0219	0.0197	0.0044	0.1549	0.0054	0.005	0.065	0.0023	0.1006	0.1292	0.0293	0.0038	0.1063	0.0242	0.0034	0.0054	0.0058	0.0022	0.0343	0.0178	0.0302	0.09	0.0173	0.103	0.0018
11	rs151201080	400024	0.73	1.84921394662847	0.94	0.173887076546345	0.380669176364689	0.232695058797546	0.0127	0.022	0.0198	0.0043	0.155	0.0054	0.0049	0.0651	0.0023	0.1004	0.129	0.0293	0.0038	0.1063	0.0241	0.0034	0.0053	0.0058	0.0021	0.0344	0.0178	0.0303	0.09	0.0173	0.1032	0.0018
11	rs72848723	403725	0.73	1.84921394662847	0.94	0.173887076546345	0.38398294937805	0.239205107862415	0.0127	0.0222	0.0199	0.0043	0.155	0.0054	0.0048	0.0652	0.0023	0.1003	0.1288	0.0293	0.0038	0.1064	0.024	0.0034	0.0052	0.0057	0.002	0.0345	0.0177	0.0303	0.09	0.0172	0.1035	0.0018
11	rs113114984	403764	0.73	1.84921394662847	0.94	0.173887076546345	0.384370505052138	0.239759453700918	0.0127	0.0222	0.0199	0.0043	0.155	0.0054	0.0048	0.0652	0.0023	0.1002	0.1288	0.0293	0.0038	0.1064	0.024	0.0034	0.0052	0.0057	0.002	0.0345	0.0177	0.0303	0.09	0.0172	0.1035	0.0018
11	rs10794319	405360	0.73	1.84921394662847	0.94	0.173887076546345	0.393619092262757	0.244543723288683	0.0127	0.0222	0.0199	0.0043	0.155	0.0053	0.0048	0.0652	0.0023	0.1002	0.1287	0.0293	0.0038	0.1064	0.024	0.0033	0.0052	0.0057	0.002	0.0346	0.0177	0.0304	0.09	0.0172	0.1037	0.0018
11	rs7395012	405705	0.73	1.84921394662847	0.94	0.173887076546345	0.394067613285311	0.257258421026637	0.0127	0.0222	0.02	0.0043	0.1551	0.0053	0.0048	0.0653	0.0023	0.1002	0.1287	0.0293	0.0038	0.1064	0.024	0.0033	0.0052	0.0057	0.002	0.0346	0.0177	0.0304	0.0901	0.0172	0.1037	0.0018
11	rs3210908	406483	0.73	1.84921394662847	0.94	0.173887076546345	0.377644360495832	0.257258421026637	0.0127	0.0222	0.02	0.0043	0.155	0.0054	0.0049	0.0654	0.0023	0.1002	0.1287	0.0293	0.0038	0.1064	0.024	0.0033	0.0052	0.0057	0.0019	0.0346	0.0177	0.0304	0.0899	0.0172	0.1037	0.0017
11	rs10902159	406615	0.73	1.84921394662847	0.94	0.173887076546345	0.370000237504966	0.243205543777458	0.0127	0.0222	0.02	0.0043	0.155	0.0054	0.0049	0.0654	0.0023	0.1002	0.1287	0.0293	0.0038	0.1064	0.024	0.0033	0.0052	0.0057	0.0019	0.0346	0.0177	0.0304	0.0899	0.0172	0.1036	0.0017
11	rs111819059	407954	0.73	1.84921394662847	0.94	0.173887076546345	0.321007325938943	0.244320530869722	0.0127	0.0222	0.02	0.0043	0.155	0.0053	0.0048	0.0655	0.0023	0.1001	0.1288	0.0293	0.0038	0.1063	0.0239	0.0033	0.0052	0.0056	0.0019	0.0346	0.0177	0.0304	0.0899	0.0172	0.1037	0.0017
11	rs117739035	408174	0.73	1.84921394662847	0.95	0.15120882267165	0.308668958479576	0.242203447592666	0.0127	0.0222	0.02	0.0043	0.1551	0.0053	0.0048	0.0655	0.0023	0.1001	0.1288	0.0293	0.0038	0.1063	0.0239	0.0033	0.0052	0.0056	0.0019	0.0346	0.0177	0.0304	0.0899	0.0172	0.1037	0.0017
11	rs113758305	410585	0.73	1.84921394662847	0.95	0.15120882267165	0.24611960641774	0.265693967193314	0.0127	0.0223	0.0201	0.0042	0.1552	0.0053	0.0048	0.0659	0.0022	0.0999	0.129	0.0293	0.0038	0.1063	0.0238	0.0032	0.0051	0.0053	0.0018	0.0348	0.0177	0.0305	0.0899	0.0172	0.1038	0.0016
11	rs12792208	418735	0.73	1.84921394662847	0.95	0.15120882267165	0.169100434033558	0.321774202084784	0.0128	0.0227	0.0207	0.004	0.1552	0.0052	0.0046	0.0678	0.002	0.0979	0.13	0.0296	0.0035	0.1055	0.023	0.0031	0.0049	0.0047	0.0013	0.0357	0.0175	0.0306	0.0898	0.0172	0.1048	0.0015
11	rs7482596	419167	0.73	1.84921394662847	0.95	0.15120882267165	0.174564537785506	0.366076988562448	0.0129	0.0227	0.0207	0.004	0.1551	0.0052	0.0046	0.0679	0.002	0.0978	0.1301	0.0296	0.0035	0.1054	0.023	0.0031	0.0049	0.0047	0.0013	0.0357	0.0175	0.0306	0.0899	0.0172	0.1049	0.0015
11	rs114405390	419706	0.73	1.84921394662847	0.95	0.15120882267165	0.17269612575082	0.373660076557514	0.013	0.0228	0.0207	0.004	0.155	0.0051	0.0046	0.0679	0.002	0.0977	0.1302	0.0297	0.0035	0.1054	0.023	0.0031	0.0049	0.0046	0.0013	0.0357	0.0174	0.0307	0.09	0.0172	0.1049	0.0014
11	rs10794323	428385	0.72	1.95403770947974	0.95	0.15120882267165	0.193431446118313	0.435705320422243	0.0136	0.0229	0.0208	0.0039	0.1539	0.0051	0.0044	0.0683	0.0019	0.0972	0.1311	0.0299	0.0033	0.1051	0.0229	0.003	0.0048	0.0043	0.001	0.0357	0.0171	0.0309	0.0909	0.0173	0.1052	0.0014
11	rs10794324	428489	0.72	1.95403770947974	0.95	0.15120882267165	0.196349838665096	0.450445358829611	0.0136	0.023	0.0208	0.0038	0.1539	0.005	0.0044	0.0684	0.0019	0.0972	0.1311	0.0299	0.0033	0.1051	0.0229	0.003	0.0048	0.0043	0.001	0.0357	0.0171	0.0309	0.091	0.0173	0.1052	0.0014
11	rs113926353	430339	0.72	1.95403770947974	0.95	0.15120882267165	0.201204023194229	0.499255768826546	0.0137	0.023	0.0208	0.0038	0.1537	0.005	0.0044	0.0684	0.0019	0.0971	0.1312	0.0299	0.0033	0.1051	0.0229	0.003	0.0048	0.0042	0.001	0.0357	0.0171	0.0309	0.0911	0.0174	0.1052	0.0014
11	rs7396813	433568	0.72	1.95403770947974	0.95	0.15120882267165	0.20763509483828	0.496791526453984	0.0138	0.023	0.0209	0.0038	0.1531	0.005	0.0044	0.0684	0.0019	0.0969	0.1315	0.03	0.0033	0.105	0.0228	0.003	0.0048	0.0041	0.001	0.0357	0.0171	0.031	0.0913	0.0177	0.1052	0.0014
11	rs12575508	433867	0.72	1.95403770947974	0.95	0.15120882267165	0.210191484301119	0.508455416393232	0.0138	0.023	0.0209	0.0038	0.153	0.005	0.0044	0.0684	0.0019	0.0969	0.1316	0.03	0.0033	0.105	0.0228	0.003	0.0048	0.0041	0.001	0.0357	0.0171	0.031	0.0913	0.0177	0.1051	0.0014
11	rs11246159	436461	0.72	1.95403770947974	0.96	0.130782650589638	0.200617962624286	0.521156664447088	0.0138	0.023	0.0209	0.0038	0.1528	0.005	0.0044	0.0682	0.0019	0.097	0.132	0.03	0.0032	0.1053	0.0227	0.003	0.0048	0.0041	0.001	0.0357	0.0171	0.0311	0.0913	0.0178	0.105	0.0014
11	rs7102822	439879	0.72	1.95403770947974	0.96	0.130782650589638	0.184937610370722	0.517973955438827	0.0138	0.0229	0.0209	0.0038	0.1527	0.005	0.0044	0.0681	0.0018	0.097	0.1323	0.03	0.0032	0.1056	0.0226	0.003	0.0048	0.0041	0.001	0.0356	0.0172	0.0311	0.0912	0.0178	0.1049	0.0014
11	rs72848748	443587	0.72	1.95403770947974	0.96	0.130782650589638	0.156236246700371	0.496791526453984	0.014	0.0228	0.0208	0.0038	0.1526	0.005	0.0044	0.0682	0.0018	0.0967	0.1326	0.0299	0.0032	0.106	0.0226	0.0031	0.0048	0.0041	0.001	0.0356	0.0173	0.0311	0.0909	0.0179	0.1047	0.0014
11	rs61876290	448061	0.72	1.95403770947974	0.96	0.130782650589638	0.150588901346819	0.470028468157934	0.014	0.0227	0.0207	0.0038	0.1526	0.005	0.0044	0.0683	0.0018	0.0966	0.1329	0.0299	0.0033	0.1062	0.0226	0.0031	0.0048	0.0041	0.001	0.0356	0.0173	0.031	0.0907	0.0179	0.1046	0.0014
11	rs117833518	459461	0.71	2.06226788331015	0.96	0.130782650589638	0.147566225241478	0.478952083808476	0.0139	0.0226	0.0206	0.0038	0.1526	0.005	0.0044	0.0684	0.0018	0.0964	0.1332	0.0299	0.0034	0.1065	0.0226	0.0032	0.0047	0.0041	0.001	0.0356	0.0173	0.031	0.0906	0.018	0.1044	0.0014
11	rs118118821	464307	0.71	2.06226788331015	0.96	0.130782650589638	0.153848727208369	0.501860282343496	0.0139	0.0226	0.0206	0.0038	0.1526	0.005	0.0044	0.0684	0.0018	0.0964	0.1332	0.0298	0.0034	0.1066	0.0226	0.0032	0.0047	0.0041	0.001	0.0356	0.0173	0.031	0.0905	0.018	0.1043	0.0014
11	rs117262763	464972	0.71	2.06226788331015	0.96	0.130782650589638	0.155696320520657	0.49747572597136	0.0139	0.0226	0.0206	0.0038	0.1526	0.005	0.0044	0.0684	0.0018	0.0964	0.1332	0.0298	0.0034	0.1066	0.0226	0.0032	0.0047	0.0041	0.001	0.0356	0.0173	0.031	0.0905	0.018	0.1044	0.0014
11	rs7935013	467339	0.71	2.06226788331015	0.96	0.130782650589638	0.159772633728271	0.518250518041954	0.0139	0.0226	0.0206	0.0038	0.1526	0.005	0.0044	0.0684	0.0018	0.0964	0.1332	0.0298	0.0034	0.1066	0.0226	0.0032	0.0047	0.0041	0.001	0.0356	0.0173	0.031	0.0905	0.018	0.1043	0.0014
11	rs72851118	474033	0.71	2.06226788331015	0.96	0.130782650589638	0.163009070983206	0.515762793686857	0.0139	0.0226	0.0206	0.0038	0.1526	0.005	0.0044	0.0684	0.0018	0.0964	0.1332	0.0298	0.0034	0.1066	0.0226	0.0032	0.0047	0.0041	0.001	0.0356	0.0173	0.031	0.0905	0.018	0.1043	0.0014
11	rs56060013	480016	0.71	2.06226788331015	0.95	0.15120882267165	0.161765085584022	0.519218779517228	0.0139	0.0226	0.0206	0.0038	0.1526	0.005	0.0044	0.0684	0.0018	0.0964	0.1332	0.0298	0.0034	0.1066	0.0226	0.0032	0.0047	0.0041	0.001	0.0356	0.0173	0.031	0.0905	0.018	0.1043	0.0014
11	rs55830538	486874	0.71	2.06226788331015	0.95	0.15120882267165	0.164920391039801	0.539516402161444	0.0139	0.0226	0.0207	0.0038	0.1526	0.005	0.0044	0.0684	0.0018	0.0964	0.1332	0.0298	0.0034	0.1067	0.0226	0.0032	0.0047	0.0041	0.001	0.0356	0.0173	0.031	0.0905	0.018	0.1043	0.0014
11	rs61742833	490035	0.71	2.06226788331015	0.95	0.15120882267165	0.166950093779525	0.53672446352638	0.0139	0.0226	0.0207	0.0038	0.1526	0.005	0.0044	0.0684	0.0018	0.0964	0.1333	0.0298	0.0034	0.1067	0.0226	0.0032	0.0047	0.0041	0.001	0.0356	0.0173	0.031	0.0905	0.018	0.1042	0.0014
11	rs61876339	495283	0.71	2.06226788331015	0.95	0.15120882267165	0.183116818523023	0.567206182977815	0.0139	0.0226	0.0206	0.0038	0.1525	0.005	0.0045	0.0684	0.0019	0.0963	0.1333	0.0298	0.0034	0.1068	0.0227	0.0032	0.0046	0.0041	9e-04	0.0356	0.0174	0.031	0.0906	0.0181	0.1042	0.0015
11	rs36042148	495825	0.71	2.06226788331015	0.95	0.15120882267165	0.183116818523023	0.57343673020212	0.0139	0.0226	0.0206	0.0038	0.1525	0.005	0.0045	0.0684	0.0019	0.0963	0.1333	0.0298	0.0034	0.1068	0.0227	0.0032	0.0046	0.0041	9e-04	0.0356	0.0174	0.031	0.0906	0.0181	0.1041	0.0015
11	rs211526	496116	0.71	2.06226788331015	0.94	0.173887076546345	0.184602402190149	0.581248037712447	0.0139	0.0226	0.0206	0.0038	0.1525	0.005	0.0045	0.0685	0.0019	0.0963	0.1333	0.0298	0.0034	0.1068	0.0227	0.0033	0.0046	0.0041	9e-04	0.0356	0.0174	0.0309	0.0905	0.0181	0.1041	0.0015
11	rs11825121	498383	0.71	2.06226788331015	0.94	0.173887076546345	0.193584424359606	0.602105932812419	0.0139	0.0226	0.0206	0.0038	0.1525	0.005	0.0045	0.0685	0.0019	0.0962	0.1332	0.0298	0.0034	0.1069	0.0227	0.0033	0.0046	0.0041	0.001	0.0357	0.0174	0.0309	0.0905	0.0181	0.1041	0.0015
11	Affx-5300645	499066	0.71	2.06226788331015	0.94	0.173887076546345	0.194350351225221	0.615338696786269	0.0139	0.0226	0.0206	0.0038	0.1524	0.005	0.0045	0.0685	0.0019	0.0962	0.1333	0.0298	0.0034	0.1069	0.0227	0.0033	0.0046	0.0041	0.001	0.0357	0.0174	0.0309	0.0904	0.0181	0.1041	0.0015
11	rs17585	499120	0.71	2.06226788331015	0.94	0.173887076546345	0.194849129278401	0.617214019456086	0.0139	0.0226	0.0206	0.0038	0.1524	0.005	0.0045	0.0685	0.0019	0.0962	0.1333	0.0298	0.0034	0.1069	0.0227	0.0033	0.0046	0.0041	0.001	0.0357	0.0174	0.0309	0.0904	0.0181	0.1041	0.0015
11	rs59653473	499412	0.71	2.06226788331015	0.94	0.173887076546345	0.191943526785767	0.600671714308084	0.0139	0.0226	0.0205	0.0038	0.1524	0.005	0.0045	0.0685	0.0019	0.0962	0.1333	0.0298	0.0034	0.1068	0.0227	0.0033	0.0046	0.0041	0.001	0.0357	0.0175	0.0309	0.0904	0.0181	0.1041	0.0015
11	rs7113204	500248	0.71	2.06226788331015	0.94	0.173887076546345	0.186693822817562	0.589655676375387	0.0139	0.0226	0.0205	0.0039	0.1524	0.005	0.0045	0.0684	0.0019	0.0961	0.1334	0.0298	0.0034	0.1068	0.0227	0.0033	0.0046	0.0041	0.001	0.0357	0.0175	0.0308	0.0904	0.0181	0.1041	0.0015
11	rs3993797	511580	0.71	2.06226788331015	0.93	0.198940398764014	0.175286265032534	0.628638986952277	0.014	0.0225	0.0205	0.0039	0.152	0.005	0.0045	0.0684	0.0019	0.0961	0.1333	0.0299	0.0035	0.1068	0.0227	0.0033	0.0046	0.0042	0.001	0.0358	0.0176	0.0307	0.0906	0.0182	0.1041	0.0015
11	rs12797431	521119	0.71	2.06226788331015	0.92	0.226487429171296	0.179103657560781	0.645357320601927	0.014	0.0225	0.0205	0.0039	0.1518	0.005	0.0045	0.0683	0.0019	0.0962	0.1331	0.0299	0.0035	0.1067	0.0227	0.0033	0.0046	0.0042	0.0011	0.0358	0.0176	0.0307	0.0908	0.0183	0.1041	0.0015
11	rs117970553	524055	0.71	2.06226788331015	0.91	0.256642068151906	0.166739451817402	0.613897058123758	0.014	0.0224	0.0205	0.0039	0.1518	0.005	0.0045	0.0682	0.0019	0.0963	0.1331	0.0297	0.0035	0.1074	0.0227	0.0034	0.0045	0.0042	0.0011	0.0358	0.0177	0.0307	0.0905	0.0183	0.1039	0.0015
11	rs6598015	524701	0.71	2.06226788331015	0.91	0.256642068151906	0.168640819040184	0.600958492832139	0.0139	0.0224	0.0205	0.0039	0.1518	0.0051	0.0045	0.0682	0.0019	0.0964	0.133	0.0296	0.0036	0.1075	0.0227	0.0034	0.0045	0.0043	0.0011	0.0358	0.0177	0.0307	0.0905	0.0183	0.1039	0.0015
11	rs61877777	526356	0.71	2.06226788331015	0.9	0.289513196358555	0.167864669741214	0.581248037712447	0.0139	0.0224	0.0205	0.0039	0.1518	0.0051	0.0045	0.0682	0.0019	0.0963	0.1331	0.0296	0.0035	0.1075	0.0227	0.0034	0.0045	0.0043	0.0011	0.0358	0.0177	0.0307	0.0905	0.0184	0.1039	0.0015
11	rs11246172	530377	0.71	2.06226788331015	0.9	0.289513196358555	0.170590326562167	0.56339110917095	0.0139	0.0224	0.0205	0.0039	0.1519	0.0051	0.0045	0.0681	0.0019	0.0963	0.1332	0.0297	0.0034	0.1077	0.0227	0.0034	0.0045	0.0043	0.001	0.0358	0.0177	0.0306	0.0904	0.0184	0.1039	0.0014
11	rs12628	534242	0.71	2.06226788331015	0.9	0.289513196358555	0.166739451817402	0.550158348349194	0.0138	0.0224	0.0205	0.0039	0.152	0.0051	0.0045	0.068	0.0019	0.0962	0.1333	0.0297	0.0033	0.1078	0.0227	0.0035	0.0045	0.0043	0.0011	0.0358	0.0178	0.0306	0.0902	0.0185	0.1039	0.0013
11	rs45473693	536284	0.71	2.06226788331015	0.9	0.289513196358555	0.152946489757127	0.533796806500817	0.0138	0.0224	0.0205	0.0039	0.1519	0.0051	0.0045	0.068	0.0019	0.0961	0.1334	0.0297	0.0033	0.1078	0.0227	0.0035	0.0045	0.0043	0.0011	0.0358	0.0178	0.0306	0.0902	0.0185	0.1039	0.0013
11	rs72841219	541462	0.71	2.06226788331015	0.9	0.289513196358555	0.192248205875249	0.595372209654372	0.0139	0.0222	0.0205	0.0039	0.1515	0.0052	0.0046	0.0677	0.0019	0.0962	0.1335	0.03	0.0033	0.1079	0.0228	0.0036	0.0045	0.0044	0.0011	0.0357	0.0178	0.0305	0.0903	0.0186	0.1036	0.0014
11	rs116866926	541601	0.71	2.06226788331015	0.9	0.289513196358555	0.192591299998687	0.587943297997434	0.0139	0.0222	0.0205	0.0039	0.1515	0.0052	0.0046	0.0677	0.0019	0.0962	0.1335	0.03	0.0033	0.1079	0.0228	0.0036	0.0045	0.0044	0.0011	0.0357	0.0178	0.0305	0.0903	0.0186	0.1035	0.0014
11	rs2894649	542844	0.71	2.06226788331015	0.9	0.289513196358555	0.206919290093055	0.589370196983675	0.0139	0.0221	0.0205	0.0039	0.1513	0.0052	0.0046	0.0675	0.002	0.0963	0.1335	0.0301	0.0033	0.1079	0.0228	0.0036	0.0046	0.0045	0.0011	0.0357	0.0178	0.0305	0.0904	0.0186	0.1034	0.0014
11	rs185986062	548205	0.71	2.06226788331015	0.9	0.289513196358555	0.20875134385273	0.603397425193953	0.0139	0.0224	0.0204	0.004	0.151	0.0053	0.0047	0.0671	0.002	0.0965	0.1337	0.0305	0.0033	0.1081	0.0229	0.0037	0.0046	0.0045	0.0011	0.0356	0.0178	0.0304	0.0899	0.0187	0.103	0.0014
11	rs61736743	550192	0.71	2.06226788331015	0.9	0.289513196358555	0.186843728008908	0.593655863591561	0.0142	0.0223	0.0202	0.0039	0.1511	0.0053	0.0047	0.0673	0.002	0.0969	0.1337	0.0305	0.0032	0.1083	0.0229	0.0037	0.0045	0.0045	0.0011	0.0352	0.0178	0.0303	0.0899	0.0187	0.1027	0.0014
11	rs138291757	551161	0.71	2.06226788331015	0.9	0.289513196358555	0.17506956559408	0.584094828097733	0.0144	0.0223	0.0201	0.0039	0.1512	0.0053	0.0047	0.0674	0.002	0.097	0.1337	0.0305	0.0032	0.1084	0.0229	0.0037	0.0044	0.0045	0.0011	0.035	0.0178	0.0303	0.0899	0.0188	0.1026	0.0014
11	rs7396875	551405	0.71	2.06226788331015	0.9	0.289513196358555	0.174420399492678	0.57457132968877	0.0145	0.0223	0.0201	0.0039	0.1512	0.0053	0.0047	0.0674	0.002	0.097	0.1336	0.0305	0.0032	0.1085	0.0229	0.0037	0.0044	0.0045	0.0011	0.0349	0.0178	0.0303	0.09	0.0188	0.1025	0.0014
11	rs113026126	551644	0.71	2.06226788331015	0.9	0.289513196358555	0.176190851789799	0.584807048877221	0.0145	0.0223	0.0201	0.0039	0.1512	0.0053	0.0047	0.0674	0.002	0.097	0.1336	0.0305	0.0032	0.1085	0.0229	0.0037	0.0044	0.0045	0.0011	0.0349	0.0178	0.0303	0.09	0.0188	0.1025	0.0014
11	rs10902170	554166	0.71	2.06226788331015	0.9	0.289513196358555	0.14626335758775	0.552264777328963	0.0144	0.0223	0.0201	0.0039	0.1511	0.0052	0.0047	0.0673	0.0019	0.097	0.1337	0.0305	0.0032	0.1087	0.023	0.0037	0.0044	0.0044	0.0012	0.035	0.0178	0.0303	0.0899	0.0188	0.1026	0.0014
11	rs10902171	554214	0.71	2.06226788331015	0.9	0.289513196358555	0.147435629324458	0.54833438095783	0.0144	0.0223	0.0201	0.0039	0.1512	0.0053	0.0047	0.0673	0.002	0.097	0.1337	0.0304	0.0032	0.1087	0.0229	0.0037	0.0044	0.0044	0.0012	0.035	0.0178	0.0303	0.0898	0.0188	0.1027	0.0014
11	rs117214614	554562	0.71	2.06226788331015	0.9	0.289513196358555	0.142747892049172	0.534354148285541	0.0144	0.0223	0.0201	0.0039	0.1511	0.0053	0.0047	0.0673	0.002	0.097	0.1337	0.0304	0.0032	0.1088	0.0229	0.0038	0.0044	0.0044	0.0012	0.0349	0.0178	0.0303	0.0898	0.0187	0.1027	0.0014
11	rs144614541	556063	0.71	2.06226788331015	0.9	0.289513196358555	0.130192047985379	0.503507014144842	0.0145	0.0223	0.0201	0.0039	0.151	0.0053	0.0047	0.0672	0.002	0.097	0.1338	0.0304	0.0031	0.1089	0.0229	0.0038	0.0045	0.0044	0.0012	0.0348	0.0178	0.0302	0.0898	0.0187	0.1027	0.0014
11	rs61877803	557252	0.71	2.06226788331015	0.9	0.289513196358555	0.12457174630929	0.492008882964021	0.0145	0.0222	0.02	0.0039	0.151	0.0053	0.0047	0.0672	0.0019	0.0973	0.1339	0.0304	0.0031	0.109	0.0229	0.0039	0.0045	0.0043	0.0012	0.0347	0.0178	0.0301	0.0899	0.0187	0.1027	0.0014
11	rs115430352	557617	0.71	2.06226788331015	0.9	0.289513196358555	0.115970250232066	0.496928347116607	0.0146	0.0222	0.02	0.004	0.151	0.0054	0.0047	0.0672	0.0019	0.0974	0.1339	0.0304	0.0031	0.109	0.0229	0.0039	0.0045	0.0042	0.0011	0.0347	0.0178	0.03	0.0899	0.0187	0.1026	0.0013
11	rs79820513	558165	0.71	2.06226788331015	0.9	0.289513196358555	0.114451763715974	0.503232463579825	0.0146	0.0222	0.02	0.004	0.1509	0.0054	0.0047	0.0672	0.0019	0.0975	0.1337	0.0304	0.0032	0.11	0.0228	0.0039	0.0046	0.0042	0.0011	0.0345	0.0178	0.0299	0.0898	0.0187	0.1022	0.0013
11	rs2242183	562219	0.71	2.06226788331015	0.9	0.289513196358555	0.118499797055289	0.532961065409892	0.015	0.022	0.02	0.004	0.1503	0.0055	0.0048	0.0672	0.0018	0.0976	0.1336	0.0303	0.0031	0.1105	0.023	0.0041	0.0047	0.0041	0.001	0.0342	0.0177	0.0297	0.0897	0.0188	0.1025	0.0013
11	rs112786844	565302	0.71	2.06226788331015	0.9	0.289513196358555	0.126230158134413	0.615050305177856	0.0151	0.022	0.02	0.004	0.1499	0.0055	0.0048	0.0672	0.0018	0.0975	0.1337	0.0304	0.003	0.111	0.0231	0.0042	0.0047	0.0041	0.001	0.0339	0.0176	0.0296	0.0896	0.0188	0.1027	0.0013
11	rs10902173	570072	0.71	2.06226788331015	0.9	0.289513196358555	0.125695643898935	0.602392874208329	0.0153	0.0219	0.0201	0.0039	0.1495	0.0054	0.0044	0.0671	0.0018	0.0975	0.134	0.0303	0.003	0.1121	0.0232	0.0044	0.0048	0.004	9e-04	0.0336	0.0176	0.0295	0.0895	0.0188	0.1028	0.0012
11	rs35788385	570094	0.71	2.06226788331015	0.9	0.289513196358555	0.125725303005316	0.600671714308084	0.0153	0.0219	0.0201	0.0039	0.1495	0.0054	0.0044	0.0671	0.0018	0.0975	0.134	0.0303	0.0031	0.1122	0.0232	0.0044	0.0048	0.004	9e-04	0.0336	0.0175	0.0295	0.0895	0.0188	0.1028	0.0012
11	rs73399091	574957	0.71	2.06226788331015	0.9	0.289513196358555	0.128953519053315	0.573720329109942	0.0157	0.0218	0.02	0.0039	0.149	0.0054	0.0044	0.0669	0.0018	0.0971	0.134	0.0303	0.0033	0.1129	0.0233	0.0044	0.0048	0.0042	0.001	0.0333	0.0176	0.0295	0.0893	0.019	0.1027	0.0013
11	rs118042921	579736	0.71	2.06226788331015	0.9	0.289513196358555	0.133365826533913	0.58395240901994	0.0159	0.0218	0.0199	0.0038	0.1489	0.0054	0.0043	0.0668	0.0017	0.0969	0.1341	0.0303	0.0034	0.1132	0.0233	0.0045	0.0048	0.0043	0.001	0.0332	0.0177	0.0294	0.0892	0.0191	0.1027	0.0013
11	rs7117022	583787	0.71	2.06226788331015	0.9	0.289513196358555	0.139851977461392	0.569894617511545	0.016	0.0218	0.0199	0.0038	0.1488	0.0054	0.0043	0.0668	0.0017	0.0968	0.1341	0.0303	0.0034	0.1134	0.0234	0.0045	0.0048	0.0043	0.001	0.0332	0.0176	0.0293	0.0892	0.0191	0.1027	0.0013
11	rs34265491	587014	0.71	2.06226788331015	0.9	0.289513196358555	0.154787693563844	0.57457132968877	0.016	0.0217	0.0199	0.0038	0.1489	0.0054	0.0043	0.0668	0.0017	0.0968	0.1341	0.0303	0.0034	0.1135	0.0234	0.0045	0.0048	0.0043	0.001	0.0332	0.0177	0.0292	0.0892	0.0191	0.1027	0.0013
11	Affx-5506110	587425	0.71	2.06226788331015	0.9	0.289513196358555	0.150192576705133	0.564803367552132	0.016	0.0217	0.0199	0.0038	0.1489	0.0054	0.0043	0.0668	0.0017	0.0968	0.1341	0.0303	0.0034	0.1135	0.0234	0.0045	0.0049	0.0043	0.001	0.0332	0.0177	0.0292	0.089	0.0191	0.1027	0.0013
11	rs113626448	589392	0.71	2.06226788331015	0.9	0.289513196358555	0.158747741851115	0.597232920136271	0.016	0.0217	0.0199	0.0038	0.1489	0.0054	0.0043	0.0668	0.0017	0.0968	0.1341	0.0303	0.0034	0.1135	0.0234	0.0045	0.0049	0.0043	0.001	0.0332	0.0177	0.0292	0.089	0.0192	0.1027	0.0013
11	rs4963128	589564	0.71	2.06226788331015	0.9	0.289513196358555	0.164084756802733	0.602392874208329	0.016	0.0217	0.0199	0.0038	0.1488	0.0054	0.0043	0.0668	0.0018	0.0968	0.134	0.0303	0.0034	0.1135	0.0234	0.0045	0.0049	0.0043	0.001	0.0332	0.0177	0.0292	0.089	0.0192	0.1026	0.0013
11	rs72844713	606770	0.71	2.06226788331015	0.9	0.289513196358555	0.170305950786283	0.577126162637676	0.0161	0.0216	0.02	0.0039	0.1488	0.0054	0.0043	0.0666	0.0019	0.0964	0.1341	0.0303	0.0034	0.1135	0.0235	0.0045	0.0049	0.0043	9e-04	0.0332	0.0177	0.0292	0.0889	0.0192	0.1027	0.0014
11	rs936468	607175	0.71	2.06226788331015	0.9	0.289513196358555	0.169808957571299	0.571594166738508	0.0161	0.0216	0.02	0.0039	0.1488	0.0054	0.0043	0.0666	0.0019	0.0964	0.1341	0.0303	0.0034	0.1135	0.0235	0.0045	0.0049	0.0043	9e-04	0.0332	0.0177	0.0292	0.0889	0.0192	0.1027	0.0014
11	rs11539530	609353	0.71	2.06226788331015	0.9	0.289513196358555	0.18064393949915	0.583667595957044	0.016	0.0216	0.02	0.0039	0.1484	0.0055	0.0043	0.0665	0.0019	0.0964	0.1341	0.0303	0.0034	0.1136	0.0235	0.0046	0.0049	0.0043	9e-04	0.0332	0.0177	0.0292	0.0889	0.0193	0.1028	0.0014
11	rs7123948	609577	0.71	2.06226788331015	0.9	0.289513196358555	0.183561768397838	0.585947036369679	0.016	0.0216	0.0199	0.0039	0.1483	0.0055	0.0043	0.0665	0.0019	0.0964	0.1341	0.0303	0.0034	0.1136	0.0235	0.0046	0.0049	0.0043	9e-04	0.0332	0.0177	0.0292	0.089	0.0193	0.1028	0.0014
11	rs11246212	610277	0.71	2.06226788331015	0.9	0.289513196358555	0.177534590790224	0.598235415166362	0.016	0.0216	0.0199	0.0039	0.1485	0.0055	0.0043	0.0665	0.0019	0.0963	0.1342	0.0303	0.0034	0.1136	0.0235	0.0045	0.0049	0.0042	9e-04	0.0333	0.0177	0.0292	0.089	0.0193	0.1029	0.0014
11	rs35482931	610724	0.71	2.06226788331015	0.9	0.289513196358555	0.174600583147968	0.582671013901817	0.016	0.0216	0.0198	0.0039	0.1485	0.0054	0.0042	0.0665	0.0019	0.0963	0.1342	0.0303	0.0034	0.1136	0.0235	0.0045	0.0049	0.0042	9e-04	0.0333	0.0177	0.0292	0.0891	0.0193	0.1029	0.0014
11	rs702966	611919	0.71	2.06226788331015	0.9	0.289513196358555	0.177425418849553	0.579683733988429	0.016	0.0216	0.0196	0.0038	0.1487	0.0054	0.0042	0.0666	0.0019	0.0963	0.1343	0.0303	0.0034	0.1137	0.0235	0.0045	0.0048	0.0042	9e-04	0.0333	0.0176	0.0292	0.0891	0.0193	0.103	0.0014
11	rs1131665	613208	0.71	2.06226788331015	0.9	0.289513196358555	0.178336372030789	0.581532565821943	0.016	0.0216	0.0196	0.0038	0.1487	0.0054	0.0042	0.0665	0.0019	0.0962	0.1342	0.0303	0.0034	0.1138	0.0235	0.0045	0.0048	0.0042	9e-04	0.0333	0.0176	0.0292	0.0891	0.0193	0.103	0.0014
11	rs1061505	613297	0.71	2.06226788331015	0.9	0.289513196358555	0.183970185194363	0.575138833138321	0.016	0.0216	0.0196	0.0038	0.1487	0.0054	0.0042	0.0665	0.0019	0.0963	0.1343	0.0303	0.0034	0.1138	0.0236	0.0045	0.0048	0.0042	9e-04	0.0333	0.0174	0.0292	0.0892	0.0194	0.103	0.0014
11	rs137998609	617593	0.71	2.06226788331015	0.9	0.289513196358555	0.1821179541121	0.552405276298221	0.016	0.0216	0.0196	0.0038	0.1489	0.0054	0.0042	0.0666	0.0019	0.0962	0.1342	0.0303	0.0034	0.114	0.0236	0.0045	0.0048	0.0042	9e-04	0.0333	0.0172	0.0291	0.0892	0.0194	0.103	0.0014
11	rs7108757	618013	0.71	2.06226788331015	0.9	0.289513196358555	0.183970185194363	0.548895442733835	0.016	0.0216	0.0196	0.0038	0.1489	0.0054	0.0042	0.0666	0.0019	0.0961	0.1342	0.0303	0.0034	0.114	0.0236	0.0045	0.0048	0.0042	9e-04	0.0333	0.0171	0.0291	0.0892	0.0194	0.1031	0.0014
11	rs61877858	618379	0.71	2.06226788331015	0.9	0.289513196358555	0.180680705687525	0.539795793591803	0.016	0.0216	0.0196	0.0038	0.1489	0.0054	0.0042	0.0666	0.0019	0.0961	0.1342	0.0303	0.0034	0.114	0.0236	0.0045	0.0048	0.0042	9e-04	0.0333	0.0171	0.0291	0.0893	0.0194	0.1032	0.0014
11	rs2246614	619789	0.71	2.06226788331015	0.9	0.289513196358555	0.171409445021082	0.530316706720238	0.016	0.0216	0.0197	0.0038	0.149	0.0054	0.0042	0.0666	0.0019	0.0961	0.1342	0.0303	0.0034	0.1141	0.0236	0.0045	0.0048	0.0042	9e-04	0.0334	0.017	0.0291	0.0892	0.0194	0.1031	0.0014
11	rs117875177	620289	0.71	2.06226788331015	0.9	0.289513196358555	0.159498950170405	0.514520063510194	0.016	0.0216	0.0197	0.0038	0.1489	0.0054	0.0042	0.0666	0.0019	0.0961	0.1342	0.0303	0.0034	0.1141	0.0236	0.0045	0.0048	0.0042	9e-04	0.0334	0.017	0.029	0.0892	0.0194	0.1031	0.0014
11	rs116948522	620689	0.71	2.06226788331015	0.9	0.289513196358555	0.155628907225249	0.499529765467314	0.016	0.0215	0.0197	0.0038	0.1489	0.0054	0.0041	0.0666	0.0019	0.0961	0.1343	0.0303	0.0034	0.1141	0.0236	0.0045	0.0048	0.0042	9e-04	0.0334	0.0171	0.029	0.0892	0.0194	0.1031	0.0014
11	rs112269777	621242	0.71	2.06226788331015	0.9	0.289513196358555	0.151217681275069	0.489008727984637	0.016	0.0215	0.0196	0.0038	0.1488	0.0054	0.0041	0.0666	0.0019	0.0961	0.1343	0.0303	0.0034	0.1144	0.0236	0.0045	0.0048	0.0042	9e-04	0.0331	0.0172	0.029	0.0892	0.0195	0.1031	0.0014
11	rs61879161	622872	0.71	2.06226788331015	0.9	0.289513196358555	0.155966145869961	0.495970804679418	0.0159	0.0215	0.0196	0.0038	0.1489	0.0054	0.0041	0.0665	0.0019	0.096	0.1343	0.0303	0.0034	0.1144	0.0236	0.0046	0.0047	0.0042	9e-04	0.033	0.0173	0.029	0.0892	0.0195	0.1031	0.0014
11	rs117610069	624400	0.71	2.06226788331015	0.9	0.289513196358555	0.15344734563029	0.501585960537479	0.0159	0.0215	0.0196	0.0038	0.1489	0.0054	0.0041	0.0665	0.0019	0.096	0.1343	0.0303	0.0034	0.1145	0.0237	0.0046	0.0047	0.0042	9e-04	0.033	0.0175	0.0289	0.0891	0.0196	0.1031	0.0014
11	rs59448007	628245	0.71	2.06226788331015	0.9	0.289513196358555	0.159328037944772	0.492008882964021	0.0159	0.0214	0.0197	0.0037	0.1489	0.0054	0.004	0.0664	0.0019	0.0961	0.1343	0.0303	0.0034	0.1146	0.0238	0.0046	0.0046	0.0041	9e-04	0.0328	0.0179	0.0289	0.089	0.0197	0.1031	0.0014
11	rs4987059	636433	0.71	2.06226788331015	0.9	0.289513196358555	0.175539277417442	0.472052731375092	0.0154	0.0212	0.0197	0.0036	0.1482	0.0056	0.004	0.0658	0.0018	0.0963	0.1338	0.0303	0.0034	0.1154	0.0239	0.0048	0.0047	0.0042	9e-04	0.0321	0.0188	0.0287	0.0891	0.0201	0.1032	0.0014
11	rs936461	636496	0.71	2.06226788331015	0.9	0.289513196358555	0.186956202226996	0.495970804679418	0.0154	0.0212	0.0197	0.0036	0.1482	0.0056	0.004	0.0658	0.0018	0.0963	0.1339	0.0303	0.0034	0.1155	0.024	0.0048	0.0047	0.0042	9e-04	0.032	0.0189	0.0288	0.0891	0.0201	0.1031	0.0014
11	rs11604859	642044	0.71	2.06226788331015	0.89	0.325204496311925	0.175250137669771	0.511485467607265	0.0157	0.0209	0.0196	0.0035	0.1481	0.0054	0.004	0.066	0.0017	0.0965	0.1347	0.0303	0.0028	0.1158	0.024	0.0049	0.0045	0.0041	9e-04	0.0319	0.0188	0.0282	0.0896	0.0201	0.1033	0.0013
11	rs936465	643568	0.71	2.06226788331015	0.89	0.325204496311925	0.193469684205641	0.476784787544889	0.0158	0.0208	0.0195	0.0035	0.1482	0.0054	0.0039	0.0661	0.0017	0.0967	0.1348	0.0303	0.0027	0.1157	0.024	0.0048	0.0044	0.0041	8e-04	0.032	0.0188	0.028	0.0897	0.0201	0.1036	0.0012
11	rs17758	644325	0.71	2.06226788331015	0.89	0.325204496311925	0.174961274138844	0.434515925151015	0.0158	0.0208	0.0196	0.0035	0.1481	0.0054	0.0039	0.0661	0.0017	0.0968	0.1348	0.0303	0.0026	0.1157	0.024	0.0048	0.0044	0.0041	8e-04	0.032	0.0187	0.028	0.0897	0.0201	0.1037	0.0012
11	rs34114147	644614	0.71	2.06226788331015	0.89	0.325204496311925	0.175177895891896	0.428976954637315	0.0158	0.0208	0.0196	0.0035	0.1481	0.0054	0.0039	0.0661	0.0017	0.0969	0.1348	0.0303	0.0026	0.1157	0.024	0.0048	0.0044	0.0041	8e-04	0.032	0.0187	0.0279	0.0896	0.0201	0.1037	0.0012
11	rs4963126	656845	0.71	2.06226788331015	0.89	0.325204496311925	0.241375169736364	0.485877250230223	0.0161	0.0206	0.0202	0.0035	0.1471	0.0055	0.0038	0.0663	0.0016	0.0975	0.1348	0.0304	0.0024	0.1163	0.0241	0.0047	0.0043	0.0041	8e-04	0.032	0.0187	0.0277	0.0891	0.02	0.104	0.0011
11	rs11603404	656940	0.71	2.06226788331015	0.89	0.325204496311925	0.24081271142214	0.474484829824213	0.0161	0.0206	0.0202	0.0035	0.1471	0.0055	0.0038	0.0663	0.0016	0.0974	0.1348	0.0304	0.0024	0.1163	0.0241	0.0047	0.0043	0.0041	8e-04	0.032	0.0187	0.0277	0.0891	0.0201	0.104	0.0011
11	rs117976424	656973	0.71	2.06226788331015	0.89	0.325204496311925	0.240726243564918	0.474620041551725	0.0161	0.0206	0.0202	0.0035	0.1471	0.0055	0.0038	0.0663	0.0016	0.0974	0.1348	0.0304	0.0024	0.1163	0.0241	0.0047	0.0043	0.0041	8e-04	0.032	0.0187	0.0277	0.0891	0.0201	0.104	0.0011
11	rs7123404	658618	0.71	2.06226788331015	0.89	0.325204496311925	0.234162227446173	0.472863069931297	0.0161	0.0206	0.0202	0.0035	0.1472	0.0055	0.0037	0.0663	0.0016	0.0974	0.1348	0.0304	0.0023	0.1164	0.0241	0.0047	0.0043	0.0041	8e-04	0.032	0.0187	0.0277	0.0891	0.0201	0.104	0.0011
11	rs72844744	659479	0.71	2.06226788331015	0.89	0.325204496311925	0.237496059917024	0.459136845881945	0.0161	0.0206	0.0202	0.0035	0.1473	0.0055	0.0037	0.0663	0.0016	0.0973	0.1348	0.0305	0.0023	0.1165	0.0241	0.0047	0.0043	0.0041	8e-04	0.032	0.0187	0.0277	0.089	0.0201	0.1039	0.0011
11	rs117109279	660660	0.71	2.06226788331015	0.89	0.325204496311925	0.238183144732527	0.467602346928343	0.0161	0.0206	0.0202	0.0035	0.1473	0.0056	0.0037	0.0663	0.0016	0.0973	0.1347	0.0305	0.0023	0.1165	0.0241	0.0047	0.0043	0.0041	8e-04	0.032	0.0187	0.0277	0.0891	0.02	0.1039	0.0011
11	rs7118655	662375	0.71	2.06226788331015	0.89	0.325204496311925	0.242285283781133	0.472052731375092	0.0161	0.0206	0.0202	0.0035	0.1472	0.0056	0.0037	0.0664	0.0016	0.0973	0.1347	0.0305	0.0023	0.1166	0.0241	0.0047	0.0043	0.0041	8e-04	0.032	0.0187	0.0277	0.0892	0.02	0.1039	0.0011
11	rs7949932	672161	0.71	2.06226788331015	0.89	0.325204496311925	0.254243720454103	0.469758737588602	0.0161	0.0206	0.0202	0.0035	0.1472	0.0056	0.0037	0.0664	0.0015	0.0974	0.1348	0.0305	0.0023	0.1166	0.0241	0.0047	0.0043	0.0041	8e-04	0.032	0.0187	0.0277	0.0892	0.0199	0.1039	0.0011
11	rs118067545	682373	0.71	2.06226788331015	0.89	0.325204496311925	0.265148389062787	0.467467658461391	0.0162	0.0206	0.0204	0.0035	0.1471	0.0056	0.0037	0.0664	0.0015	0.0971	0.1349	0.0305	0.0023	0.1165	0.0241	0.0047	0.0042	0.0041	8e-04	0.0319	0.0187	0.0277	0.0891	0.0197	0.1043	0.0011
11	rs9328566	683403	0.71	2.06226788331015	0.89	0.325204496311925	0.272263557925563	0.480986231679166	0.0162	0.0206	0.0204	0.0035	0.1471	0.0056	0.0037	0.0664	0.0015	0.0971	0.135	0.0306	0.0023	0.1164	0.0241	0.0048	0.0043	0.0041	8e-04	0.0319	0.0186	0.0277	0.0891	0.0197	0.1043	0.0011
11	rs9666056	683443	0.71	2.06226788331015	0.89	0.325204496311925	0.272032445588817	0.479901075409069	0.0162	0.0206	0.0204	0.0035	0.1471	0.0056	0.0037	0.0664	0.0015	0.0971	0.135	0.0306	0.0023	0.1164	0.0241	0.0048	0.0043	0.0041	8e-04	0.0319	0.0186	0.0277	0.0891	0.0197	0.1043	0.0011
11	rs7116631	688312	0.71	2.06226788331015	0.89	0.325204496311925	0.258180210576167	0.481257619688119	0.0162	0.0206	0.0205	0.0035	0.1471	0.0057	0.0037	0.0664	0.0015	0.097	0.135	0.0306	0.0023	0.1164	0.0241	0.0048	0.0043	0.0041	8e-04	0.0317	0.0186	0.0277	0.089	0.0197	0.1043	0.0011
11	rs7114191	693831	0.71	2.06226788331015	0.89	0.325204496311925	0.243501703735415	0.433855526013358	0.0164	0.0205	0.0206	0.0035	0.147	0.0057	0.0037	0.0666	0.0015	0.0972	0.1351	0.0307	0.0024	0.1164	0.0241	0.0048	0.0043	0.0041	8e-04	0.0314	0.0185	0.0276	0.0887	0.0197	0.1044	0.0011
11	rs6597990	697761	0.71	2.06226788331015	0.89	0.325204496311925	0.254110103640912	0.401573417502312	0.0167	0.0205	0.0207	0.0036	0.147	0.0056	0.0037	0.0664	0.0015	0.0969	0.1353	0.0307	0.0023	0.1166	0.024	0.0048	0.0043	0.0041	7e-04	0.0314	0.0185	0.0275	0.0885	0.0196	0.1047	0.0011
11	rs7115073	698126	0.71	2.06226788331015	0.89	0.325204496311925	0.253576020114485	0.413387878526973	0.0167	0.0205	0.0208	0.0036	0.147	0.0056	0.0037	0.0664	0.0015	0.097	0.1353	0.0307	0.0023	0.1166	0.024	0.0048	0.0043	0.0041	7e-04	0.0314	0.0185	0.0275	0.0886	0.0196	0.1047	0.0011
11	rs7928943	698253	0.71	2.06226788331015	0.89	0.325204496311925	0.254243720454103	0.420180706623902	0.0167	0.0204	0.0208	0.0036	0.147	0.0056	0.0037	0.0664	0.0015	0.0969	0.1353	0.0306	0.0023	0.1166	0.024	0.0048	0.0043	0.0041	7e-04	0.0314	0.0185	0.0275	0.0886	0.0196	0.1047	0.0011
11	rs7479861	702250	0.71	2.06226788331015	0.89	0.325204496311925	0.261335058889406	0.427529428911454	0.0169	0.0201	0.0209	0.0036	0.1463	0.0056	0.0036	0.0663	0.0015	0.0967	0.1359	0.0306	0.0024	0.1168	0.0239	0.0048	0.0042	0.0041	7e-04	0.0313	0.0189	0.0274	0.0888	0.0199	0.1046	0.0011
11	rs61876703	702506	0.71	2.06226788331015	0.89	0.325204496311925	0.247346559840722	0.397441281578974	0.0169	0.0201	0.0209	0.0035	0.1463	0.0056	0.0036	0.0663	0.0015	0.0967	0.136	0.0306	0.0024	0.1167	0.0239	0.0048	0.0042	0.0041	7e-04	0.0313	0.0189	0.0273	0.0888	0.0199	0.1046	0.0011
11	rs71469814	703595	0.71	2.06226788331015	0.89	0.325204496311925	0.243023424554088	0.38166914454775	0.0169	0.0201	0.0209	0.0035	0.1463	0.0056	0.0036	0.0663	0.0015	0.0966	0.136	0.0306	0.0024	0.1167	0.0239	0.0048	0.0042	0.0041	7e-04	0.0313	0.0189	0.0273	0.0887	0.02	0.1048	0.0011
11	rs11246277	706310	0.71	2.06226788331015	0.89	0.325204496311925	0.211556742815326	0.33631659980073	0.017	0.0201	0.0208	0.0035	0.1462	0.0055	0.0036	0.0663	0.0015	0.0966	0.1361	0.0305	0.0024	0.1168	0.0238	0.0048	0.0042	0.0041	7e-04	0.0313	0.0189	0.0272	0.0886	0.02	0.1049	0.0011
11	rs12283031	709567	0.71	2.06226788331015	0.89	0.325204496311925	0.207913840398472	0.321045980633058	0.0171	0.02	0.0208	0.0035	0.146	0.0055	0.0036	0.0664	0.0015	0.0966	0.1359	0.0305	0.0024	0.117	0.0238	0.0048	0.0041	0.0042	7e-04	0.0314	0.0188	0.0272	0.0885	0.02	0.1051	0.0011
11	rs12271688	712583	0.71	2.06226788331015	0.89	0.325204496311925	0.234630804099127	0.355660053271068	0.0175	0.0198	0.0208	0.0034	0.1456	0.0055	0.0034	0.067	0.0014	0.0967	0.1356	0.0302	0.0025	0.1178	0.0235	0.0048	0.004	0.0042	7e-04	0.0315	0.0188	0.0269	0.088	0.02	0.1056	0.0011
11	rs113249763	712611	0.71	2.06226788331015	0.89	0.325204496311925	0.241635009787992	0.379503284695167	0.0175	0.0198	0.0208	0.0034	0.1456	0.0055	0.0034	0.067	0.0014	0.0967	0.1355	0.0302	0.0025	0.1179	0.0236	0.0048	0.004	0.0042	7e-04	0.0316	0.0188	0.0269	0.088	0.02	0.1056	0.0011
11	rs11246288	718436	0.71	2.06226788331015	0.88	0.363814363818289	0.139314914678692	0.324813677246017	0.0186	0.0191	0.0209	0.0033	0.1443	0.0058	0.0035	0.0676	0.0014	0.0976	0.1353	0.03	0.0025	0.1185	0.0234	0.0048	0.0039	0.0041	9e-04	0.0317	0.0189	0.0265	0.087	0.0199	0.1052	0.0013
11	rs11600185	719400	0.71	2.06226788331015	0.88	0.363814363818289	0.145873836716104	0.316566061568284	0.0188	0.019	0.0209	0.0033	0.1444	0.0059	0.0035	0.0676	0.0014	0.0977	0.1353	0.0299	0.0025	0.1186	0.0234	0.0049	0.0039	0.0041	0.001	0.0318	0.0189	0.0265	0.0869	0.0199	0.105	0.0013
11	rs3087546	720197	0.71	2.06226788331015	0.88	0.363814363818289	0.187031206622126	0.370621581428709	0.0189	0.0189	0.0209	0.0033	0.1443	0.0061	0.0035	0.0676	0.0014	0.0977	0.1352	0.03	0.0025	0.1187	0.0234	0.005	0.0039	0.0042	0.001	0.0319	0.0189	0.0263	0.0868	0.02	0.1048	0.0013
11	rs10736900	730215	0.71	2.06226788331015	0.88	0.363814363818289	0.150192576705133	0.367337785812469	0.0193	0.0189	0.0209	0.0032	0.1432	0.0061	0.0035	0.0679	0.0014	0.0983	0.1351	0.03	0.0026	0.119	0.0234	0.0049	0.0038	0.0041	0.0011	0.032	0.0192	0.0259	0.0868	0.0198	0.1046	0.0014
11	rs35476501	733357	0.71	2.06226788331015	0.88	0.363814363818289	0.146881363167839	0.370748045815645	0.0193	0.019	0.0209	0.0032	0.1431	0.0061	0.0035	0.0678	0.0014	0.0986	0.135	0.03	0.0026	0.119	0.0233	0.0049	0.0038	0.004	0.0011	0.032	0.0193	0.0259	0.0868	0.0198	0.1047	0.0014
11	rs10902209	733609	0.71	2.06226788331015	0.88	0.363814363818289	0.147893015651619	0.373026481115051	0.0193	0.019	0.021	0.0032	0.1431	0.0061	0.0035	0.0678	0.0014	0.0986	0.135	0.03	0.0026	0.119	0.0233	0.0049	0.0038	0.004	0.0011	0.032	0.0193	0.0259	0.0868	0.0198	0.1047	0.0014
11	rs10902210	733639	0.71	2.06226788331015	0.87	0.405435896572436	0.14723986427594	0.372013357969827	0.0193	0.019	0.021	0.0032	0.1431	0.0061	0.0035	0.0678	0.0014	0.0986	0.135	0.03	0.0026	0.119	0.0233	0.0049	0.0038	0.004	0.0011	0.032	0.0193	0.0259	0.0868	0.0198	0.1047	0.0014
11	rs114057309	739458	0.71	2.06226788331015	0.86	0.450156947394433	0.145549708115133	0.34594937803244	0.0193	0.0189	0.021	0.0031	0.1428	0.0061	0.0035	0.0678	0.0014	0.0987	0.1348	0.03	0.0026	0.1191	0.0233	0.005	0.0037	0.004	0.0011	0.0321	0.0194	0.0258	0.0868	0.0198	0.1048	0.0014
11	rs28455833	748958	0.71	2.06226788331015	0.86	0.450156947394433	0.165199487644448	0.392421213974657	0.0194	0.0189	0.021	0.0031	0.1424	0.0061	0.0035	0.0677	0.0014	0.0989	0.1345	0.0299	0.0026	0.1195	0.0233	0.005	0.0037	0.004	0.0011	0.0321	0.0195	0.0258	0.0867	0.0198	0.1049	0.0014
11	rs11246300	749776	0.71	2.06226788331015	0.86	0.450156947394433	0.172803601573726	0.43161218300432	0.0194	0.019	0.021	0.0031	0.1423	0.0061	0.0035	0.0677	0.0014	0.099	0.1345	0.0298	0.0026	0.1195	0.0233	0.005	0.0037	0.0041	0.0011	0.0321	0.0196	0.0258	0.0868	0.0198	0.105	0.0014
11	rs72844776	761878	0.71	2.06226788331015	0.86	0.450156947394433	0.165129687623609	0.419526246986788	0.0195	0.019	0.021	0.0031	0.142	0.0062	0.0035	0.0677	0.0014	0.0992	0.1344	0.0296	0.0026	0.1196	0.0233	0.005	0.0038	0.0041	0.0011	0.0322	0.0197	0.0257	0.0866	0.0197	0.1051	0.0015
11	Affx-5947873	764414	0.7	2.17392130461015	0.86	0.450156947394433	0.164711249670484	0.41130384207908	0.0194	0.019	0.021	0.0031	0.142	0.0062	0.0035	0.0676	0.0014	0.0991	0.1344	0.0296	0.0026	0.1196	0.0233	0.005	0.0038	0.0041	0.0011	0.0322	0.0197	0.0258	0.0866	0.0197	0.1052	0.0015
11	rs61876728	765248	0.7	2.17392130461015	0.86	0.450156947394433	0.172552885065736	0.411564189709942	0.0194	0.0189	0.0209	0.0031	0.1419	0.0062	0.0035	0.0676	0.0014	0.0991	0.1344	0.0296	0.0026	0.1196	0.0235	0.005	0.0038	0.0041	0.0011	0.0322	0.0197	0.0259	0.0866	0.0197	0.1052	0.0015
11	rs7940065	770007	0.7	2.17392130461015	0.86	0.450156947394433	0.185310473998376	0.458734739358722	0.0195	0.019	0.0209	0.0031	0.1416	0.0062	0.0035	0.0676	0.0014	0.0991	0.1343	0.0296	0.0027	0.1196	0.0235	0.005	0.0038	0.0041	0.0011	0.0324	0.0198	0.0258	0.0865	0.0197	0.1052	0.0015
11	rs116924398	770209	0.7	2.17392130461015	0.86	0.450156947394433	0.179982886267322	0.432139747977925	0.0195	0.019	0.0209	0.0031	0.1416	0.0062	0.0035	0.0676	0.0014	0.0992	0.1343	0.0296	0.0027	0.1196	0.0235	0.005	0.0038	0.0041	0.0011	0.0324	0.0198	0.0258	0.0865	0.0197	0.1052	0.0015
11	rs56345968	775108	0.7	2.17392130461015	0.86	0.450156947394433	0.183413382703717	0.481121920740062	0.0195	0.019	0.0209	0.0031	0.1417	0.0062	0.0035	0.0677	0.0014	0.0992	0.1341	0.0295	0.0026	0.1198	0.0235	0.005	0.0038	0.0041	0.0011	0.0324	0.0199	0.0258	0.0864	0.0197	0.1052	0.0015
11	rs4963156	780827	0.7	2.17392130461015	0.86	0.450156947394433	0.202143738308704	0.514105988206345	0.0197	0.0189	0.0208	0.0031	0.1417	0.0063	0.0035	0.0677	0.0015	0.0992	0.1335	0.0294	0.0027	0.1203	0.0236	0.0049	0.0038	0.0041	0.0011	0.0327	0.02	0.0256	0.0861	0.0196	0.1051	0.0015
11	rs11246311	783512	0.7	2.17392130461015	0.86	0.450156947394433	0.234716055578521	0.43161218300432	0.0201	0.0189	0.0207	0.0031	0.1416	0.0065	0.0036	0.0675	0.0016	0.0991	0.1324	0.0292	0.0026	0.1208	0.0237	0.005	0.0039	0.0042	0.0011	0.033	0.0204	0.0249	0.0857	0.0193	0.1058	0.0016
11	rs113226928	785145	0.7	2.17392130461015	0.86	0.450156947394433	0.256834518713807	0.477732666424766	0.0201	0.0189	0.0207	0.0031	0.1415	0.0066	0.0037	0.0675	0.0017	0.0992	0.132	0.0291	0.0026	0.1207	0.0238	0.005	0.0039	0.0043	0.0012	0.0333	0.0205	0.0247	0.0857	0.0192	0.1061	0.0016
11	rs28634261	785219	0.7	2.17392130461015	0.86	0.450156947394433	0.258584665509436	0.485197179671711	0.0201	0.0189	0.0207	0.0031	0.1415	0.0066	0.0037	0.0675	0.0017	0.0992	0.132	0.0291	0.0026	0.1207	0.0238	0.005	0.0039	0.0043	0.0012	0.0333	0.0205	0.0247	0.0857	0.0192	0.1061	0.0016
11	rs4963155	786234	0.7	2.17392130461015	0.85	0.498060230126391	0.262421520606266	0.505567355484181	0.0201	0.0189	0.0207	0.0031	0.1415	0.0066	0.0037	0.0675	0.0017	0.0991	0.132	0.0291	0.0026	0.1207	0.0238	0.005	0.0039	0.0043	0.0012	0.0333	0.0205	0.0247	0.0857	0.0192	0.1061	0.0016
11	Affx-35592919	795147	0.7	2.17392130461015	0.85	0.498060230126391	0.267157814232525	0.447114185116206	0.0202	0.019	0.0207	0.0032	0.1412	0.0067	0.0037	0.0674	0.0017	0.0992	0.1313	0.029	0.0026	0.1208	0.0238	0.0052	0.0039	0.0043	0.0012	0.0335	0.0207	0.0246	0.0857	0.0191	0.1063	0.0016
11	rs117220114	796540	0.7	2.17392130461015	0.85	0.498060230126391	0.275324168321278	0.468410690243539	0.0202	0.019	0.0207	0.0032	0.1412	0.0067	0.0037	0.0674	0.0017	0.0992	0.1312	0.029	0.0026	0.1208	0.0238	0.0052	0.0039	0.0043	0.0012	0.0335	0.0208	0.0246	0.0857	0.0191	0.1063	0.0016
11	rs6597981	803017	0.7	2.17392130461015	0.85	0.498060230126391	0.301105223111364	0.476649416105448	0.0202	0.019	0.0206	0.0032	0.1409	0.0067	0.0037	0.0673	0.0017	0.099	0.1311	0.029	0.0026	0.1208	0.0239	0.0053	0.0039	0.0044	0.0012	0.0336	0.0209	0.0245	0.0857	0.0191	0.1064	0.0016
11	rs61740131	803401	0.7	2.17392130461015	0.85	0.498060230126391	0.29191041625395	0.465717630743578	0.0202	0.019	0.0206	0.0032	0.1409	0.0067	0.0037	0.0674	0.0017	0.099	0.1311	0.029	0.0026	0.1208	0.0239	0.0053	0.0039	0.0043	0.0012	0.0336	0.0209	0.0245	0.0857	0.0191	0.1064	0.0016
11	rs77173309	804027	0.7	2.17392130461015	0.85	0.498060230126391	0.293159692476369	0.476514054630334	0.0202	0.019	0.0206	0.0032	0.1409	0.0067	0.0037	0.0673	0.0017	0.099	0.1311	0.029	0.0026	0.1209	0.0239	0.0053	0.0039	0.0043	0.0012	0.0336	0.0209	0.0245	0.0857	0.0191	0.1064	0.0016
11	rs4131364	812188	0.69	2.28901382969056	0.85	0.498060230126391	0.310749016725291	0.459673131778485	0.0203	0.019	0.0207	0.0032	0.1411	0.0068	0.0038	0.0673	0.0017	0.0985	0.1309	0.0288	0.0026	0.1209	0.024	0.0053	0.0039	0.0043	0.0012	0.0338	0.021	0.0242	0.0857	0.0191	0.1064	0.0016
11	rs11246321	816017	0.69	2.28901382969056	0.85	0.498060230126391	0.3081747933216	0.4314803187659	0.0204	0.0191	0.0207	0.0032	0.1407	0.0069	0.0039	0.0674	0.0018	0.0984	0.1308	0.0287	0.0026	0.1209	0.0241	0.0054	0.0039	0.0043	0.0012	0.034	0.0211	0.0242	0.0855	0.0191	0.1066	0.0016
11	rs10902223	817786	0.69	2.28901382969056	0.85	0.498060230126391	0.324702532578577	0.467602346928343	0.0205	0.0193	0.0206	0.0031	0.1404	0.0069	0.004	0.0673	0.0018	0.0984	0.1307	0.0286	0.0026	0.121	0.0241	0.0054	0.004	0.0043	0.0012	0.0341	0.0211	0.0242	0.0854	0.0191	0.1066	0.0017
11	rs28592068	820127	0.69	2.28901382969056	0.85	0.498060230126391	0.300032801243289	0.433459415627893	0.0205	0.0194	0.0206	0.0031	0.1401	0.0069	0.004	0.0673	0.0019	0.0983	0.1307	0.0285	0.0027	0.1209	0.0242	0.0054	0.004	0.0043	0.0012	0.0342	0.0213	0.0242	0.0854	0.019	0.1067	0.0017
11	rs7925131	820268	0.69	2.28901382969056	0.85	0.498060230126391	0.30130042699416	0.432139747977925	0.0205	0.0194	0.0206	0.0031	0.1401	0.0069	0.004	0.0673	0.0019	0.0983	0.1306	0.0284	0.0027	0.1209	0.0242	0.0054	0.004	0.0043	0.0012	0.0342	0.0213	0.0242	0.0854	0.019	0.1066	0.0017
11	rs56152088	823729	0.69	2.28901382969056	0.85	0.498060230126391	0.252642851526911	0.4399413026723	0.0206	0.0194	0.0208	0.0031	0.1398	0.007	0.0041	0.0672	0.0019	0.0982	0.1303	0.0285	0.0028	0.1209	0.0243	0.0054	0.004	0.0042	0.0013	0.0342	0.0214	0.0241	0.0853	0.0191	0.1067	0.0017
11	rs61876746	827713	0.69	2.28901382969056	0.85	0.498060230126391	0.271662886272341	0.505017722189386	0.0208	0.0196	0.0216	0.0032	0.139	0.0073	0.0046	0.0665	0.0021	0.0975	0.1286	0.0287	0.0034	0.1206	0.0247	0.0054	0.004	0.0039	0.0015	0.0344	0.0219	0.0241	0.0848	0.0196	0.1068	0.0017
11	rs72847206	827808	0.69	2.28901382969056	0.85	0.498060230126391	0.230896717975251	0.418479686400131	0.0208	0.0196	0.0216	0.0032	0.1391	0.0073	0.0046	0.0663	0.0021	0.0974	0.1285	0.0289	0.0034	0.1203	0.0248	0.0054	0.0039	0.0038	0.0016	0.0344	0.0219	0.024	0.0847	0.0195	0.1073	0.0017
11	rs12802515	827955	0.7	2.17392130461015	0.85	0.498060230126391	0.22862179361761	0.459941336339199	0.0209	0.0196	0.0216	0.0031	0.1392	0.0073	0.0046	0.0661	0.0021	0.0978	0.1286	0.029	0.0035	0.1201	0.0247	0.0054	0.004	0.0038	0.0016	0.0341	0.0218	0.0238	0.0847	0.0196	0.1073	0.0017
11	rs7126805	828916	0.7	2.17392130461015	0.85	0.498060230126391	0.185123988224971	0.303358468565184	0.0211	0.0196	0.0215	0.0029	0.1406	0.0073	0.0047	0.0657	0.0022	0.0977	0.1288	0.0291	0.0035	0.1196	0.0244	0.0052	0.0039	0.0038	0.0015	0.034	0.0219	0.0235	0.0843	0.0199	0.1077	0.0017
11	rs28558789	829539	0.71	2.06226788331015	0.85	0.498060230126391	0.145906273181503	0.243205543777458	0.0212	0.0196	0.0213	0.0029	0.1415	0.0073	0.0048	0.0657	0.0021	0.0978	0.1304	0.0292	0.0035	0.1195	0.0237	0.0052	0.0039	0.0038	0.0014	0.034	0.0219	0.0233	0.083	0.0196	0.1078	0.0016
11	rs35567200	830044	0.71	2.06226788331015	0.85	0.498060230126391	0.14258785450204	0.25307279466191	0.0213	0.0196	0.0213	0.0028	0.1418	0.0073	0.0048	0.0657	0.0021	0.0978	0.1304	0.0292	0.0035	0.1195	0.0237	0.0051	0.0039	0.0038	0.0015	0.0339	0.022	0.0232	0.0828	0.0196	0.1078	0.0016
11	Affx-6120015	831818	0.71	2.06226788331015	0.85	0.498060230126391	0.135652203145979	0.251945265711703	0.0215	0.0197	0.0212	0.0028	0.1421	0.0072	0.0049	0.0657	0.0021	0.0978	0.1305	0.0291	0.0035	0.1193	0.0236	0.005	0.0039	0.0038	0.0015	0.0339	0.0222	0.0232	0.0825	0.0197	0.1078	0.0017
11	rs28478991	833872	0.72	1.95403770947974	0.85	0.498060230126391	0.129798568315456	0.26294879905751	0.0216	0.0197	0.0212	0.0027	0.1423	0.0072	0.005	0.0656	0.0021	0.0977	0.1306	0.029	0.0034	0.1192	0.0236	0.0049	0.0039	0.0038	0.0015	0.0338	0.0224	0.0232	0.0823	0.0197	0.1079	0.0018
11	rs28681202	834098	0.72	1.95403770947974	0.85	0.498060230126391	0.129375626241237	0.255332611016849	0.0216	0.0197	0.0212	0.0027	0.1423	0.0072	0.005	0.0656	0.0021	0.0978	0.1306	0.029	0.0034	0.1192	0.0236	0.0049	0.0039	0.0038	0.0015	0.0338	0.0224	0.0232	0.0823	0.0197	0.1079	0.0018
11	rs6762	838722	0.72	1.95403770947974	0.85	0.498060230126391	0.115406414152958	0.246779211477227	0.0218	0.0197	0.021	0.0026	0.1427	0.0071	0.0051	0.0655	0.0021	0.0979	0.1299	0.0288	0.0035	0.119	0.0236	0.0048	0.0038	0.0037	0.0015	0.0336	0.0224	0.0238	0.0822	0.0198	0.1079	0.0018
11	rs9704919	842682	0.72	1.95403770947974	0.85	0.498060230126391	0.132445578323968	0.206296871481922	0.022	0.0198	0.021	0.0026	0.1432	0.0072	0.0051	0.0655	0.0021	0.0979	0.1302	0.0287	0.0035	0.1192	0.0236	0.0047	0.0038	0.0038	0.0015	0.0331	0.0226	0.0234	0.0821	0.0198	0.1079	0.0015
11	rs10902227	845789	0.72	1.95403770947974	0.84	0.549223467132668	0.100791693423988	0.17385706294121	0.022	0.0198	0.021	0.003	0.1435	0.0075	0.0048	0.0654	0.0021	0.098	0.1302	0.0286	0.0035	0.119	0.0236	0.0049	0.0039	0.0038	0.0015	0.0332	0.0228	0.0233	0.0814	0.0197	0.1083	0.0015
11	rs74915614	857789	0.73	1.84921394662847	0.84	0.549223467132668	0.100714058020285	0.115731792986195	0.0222	0.0195	0.0208	0.0029	0.1441	0.0075	0.005	0.0644	0.0021	0.0984	0.1302	0.028	0.0035	0.1197	0.0237	0.0047	0.004	0.0038	0.0014	0.0337	0.0231	0.0235	0.0799	0.0196	0.1086	0.0014
11	rs7946539	858424	0.73	1.84921394662847	0.84	0.549223467132668	0.108988972729705	0.122594449126753	0.0222	0.0195	0.0208	0.0029	0.1442	0.0075	0.005	0.0644	0.0021	0.0984	0.1301	0.028	0.0035	0.1198	0.0237	0.0047	0.004	0.0038	0.0014	0.0337	0.0231	0.0235	0.0798	0.0196	0.1087	0.0014
11	rs10492	866920	0.73	1.84921394662847	0.84	0.549223467132668	0.110901437975591	0.135206467687963	0.0223	0.0195	0.0208	0.0029	0.1445	0.0075	0.005	0.064	0.0021	0.0981	0.1301	0.0279	0.0036	0.12	0.0236	0.0046	0.004	0.0038	0.0014	0.0336	0.0232	0.0235	0.0799	0.0196	0.1088	0.0015
11	rs59159914	874776	0.73	1.84921394662847	0.85	0.498060230126391	0.108717441054537	0.132033216162468	0.0226	0.0195	0.0209	0.0029	0.1444	0.0074	0.005	0.0639	0.0022	0.0981	0.1299	0.0278	0.0036	0.1201	0.0236	0.0046	0.004	0.0038	0.0014	0.0337	0.0232	0.0235	0.0799	0.0196	0.1088	0.0016
11	rs118089363	883384	0.73	1.84921394662847	0.85	0.498060230126391	0.110983860373056	0.138223683378998	0.0226	0.0195	0.0209	0.0029	0.1445	0.0074	0.005	0.0639	0.0022	0.098	0.1299	0.0278	0.0036	0.1201	0.0236	0.0046	0.004	0.0038	0.0014	0.0337	0.0232	0.0235	0.08	0.0196	0.1089	0.0016
11	rs7479983	884543	0.73	1.84921394662847	0.85	0.498060230126391	0.113808733057189	0.143306215564723	0.0226	0.0195	0.0209	0.0029	0.1445	0.0074	0.005	0.0639	0.0022	0.098	0.1299	0.0278	0.0036	0.1201	0.0236	0.0046	0.004	0.0038	0.0014	0.0337	0.0232	0.0235	0.08	0.0196	0.1089	0.0017
11	rs61869683	887458	0.73	1.84921394662847	0.85	0.498060230126391	0.114928479809725	0.141913448067169	0.0226	0.0195	0.0209	0.0029	0.1445	0.0074	0.0051	0.0638	0.0022	0.098	0.1298	0.0278	0.0036	0.1201	0.0236	0.0046	0.004	0.0038	0.0014	0.0337	0.0232	0.0235	0.08	0.0196	0.1089	0.0017
11	rs117854409	887560	0.73	1.84921394662847	0.85	0.498060230126391	0.114703991101206	0.141913448067169	0.0226	0.0195	0.0209	0.0029	0.1445	0.0074	0.0051	0.0638	0.0022	0.098	0.1298	0.0278	0.0036	0.1201	0.0236	0.0046	0.004	0.0038	0.0014	0.0337	0.0232	0.0235	0.08	0.0196	0.1089	0.0017
11	rs12420667	888533	0.73	1.84921394662847	0.85	0.498060230126391	0.112390827153306	0.133299183761974	0.0226	0.0195	0.0209	0.0029	0.1446	0.0074	0.0051	0.0638	0.0022	0.0979	0.1298	0.0278	0.0036	0.1202	0.0236	0.0046	0.004	0.0038	0.0014	0.0337	0.0232	0.0235	0.0799	0.0196	0.1089	0.0017
11	rs34360522	894874	0.73	1.84921394662847	0.85	0.498060230126391	0.0876051330220333	0.118493618503065	0.0226	0.0195	0.0208	0.0029	0.1449	0.0074	0.0051	0.0638	0.0022	0.0979	0.1296	0.0277	0.0036	0.1202	0.0234	0.0046	0.004	0.0038	0.0013	0.0338	0.0231	0.0235	0.0799	0.0195	0.109	0.0016
11	rs78744412	895596	0.73	1.84921394662847	0.85	0.498060230126391	0.088079867942848	0.114274638634281	0.0226	0.0195	0.0208	0.003	0.145	0.0075	0.0051	0.0638	0.0021	0.0979	0.1295	0.0278	0.0036	0.1202	0.0234	0.0046	0.004	0.0038	0.0013	0.0338	0.0231	0.0235	0.0799	0.0195	0.109	0.0016
11	rs11246340	900809	0.73	1.84921394662847	0.85	0.498060230126391	0.125636338435919	0.108349142432876	0.0227	0.0194	0.0207	0.0031	0.1456	0.0082	0.0052	0.0638	0.0021	0.0975	0.1289	0.0281	0.0037	0.1197	0.0232	0.0046	0.0041	0.0038	0.0014	0.0337	0.0231	0.0233	0.0799	0.0196	0.1089	0.0016
11	rs11246342	906708	0.74	1.74777870808855	0.85	0.498060230126391	0.113446266452495	0.0988806819688679	0.0227	0.0193	0.0207	0.0033	0.1463	0.0083	0.0051	0.0639	0.0022	0.0975	0.1283	0.0283	0.0037	0.1198	0.0231	0.0046	0.0042	0.0037	0.0014	0.0338	0.0231	0.0233	0.0788	0.0196	0.1091	0.0017
11	rs116431954	911490	0.75	1.64971298194441	0.85	0.498060230126391	0.0944996485872124	0.0799407688518191	0.0226	0.0192	0.0208	0.0035	0.1479	0.0084	0.0052	0.0632	0.0022	0.0975	0.1271	0.0284	0.0038	0.1198	0.023	0.0046	0.0043	0.0036	0.0014	0.0341	0.023	0.0229	0.0789	0.0196	0.1091	0.0016
11	rs117741626	916549	0.75	1.64971298194441	0.85	0.498060230126391	0.0906958603546572	0.0705234598699202	0.0225	0.0191	0.0208	0.0037	0.1495	0.0085	0.0053	0.0629	0.0022	0.0973	0.126	0.0285	0.0038	0.1198	0.0228	0.0046	0.0044	0.0036	0.0013	0.0344	0.0229	0.0224	0.079	0.0195	0.1092	0.0015
11	rs10902230	918219	0.75	1.64971298194441	0.85	0.498060230126391	0.0969556329300476	0.0708766457271976	0.0224	0.0191	0.0209	0.0038	0.1499	0.0085	0.0053	0.0628	0.0022	0.0972	0.1256	0.0286	0.0038	0.1198	0.0227	0.0047	0.0045	0.0036	0.0013	0.0345	0.0229	0.0223	0.079	0.0195	0.1092	0.0015
11	rs7395125	920193	0.76	1.55499655060948	0.85	0.498060230126391	0.0959735051881088	0.0708059500299208	0.0225	0.0191	0.0209	0.0038	0.15	0.0085	0.0054	0.0629	0.0022	0.0972	0.1255	0.0286	0.0038	0.1198	0.0226	0.0047	0.0044	0.0036	0.0013	0.0344	0.0229	0.0223	0.079	0.0194	0.1092	0.0015
11	rs7396063	940631	0.76	1.55499655060948	0.85	0.498060230126391	0.108581832373584	0.0772845495125372	0.0224	0.0192	0.0209	0.0038	0.1499	0.0086	0.0055	0.0632	0.0021	0.0971	0.1253	0.0287	0.0039	0.1198	0.0224	0.0046	0.0045	0.0039	0.0013	0.0347	0.0229	0.0223	0.0788	0.0193	0.1091	0.0014
11	rs7394744	951558	0.76	1.55499655060948	0.85	0.498060230126391	0.11408803780008	0.0784605750124373	0.0223	0.0192	0.0209	0.0039	0.1499	0.0086	0.0056	0.0633	0.0021	0.0971	0.1253	0.0287	0.0039	0.1199	0.0224	0.0046	0.0045	0.0039	0.0012	0.0349	0.0229	0.0223	0.0787	0.0193	0.1091	0.0014
11	rs7942693	957832	0.76	1.55499655060948	0.85	0.498060230126391	0.122838897869074	0.0800150737202863	0.0223	0.0192	0.0209	0.0039	0.1499	0.0086	0.0056	0.0633	0.0021	0.0971	0.1252	0.0287	0.0039	0.1199	0.0223	0.0046	0.0045	0.004	0.0012	0.0349	0.0228	0.0223	0.0787	0.0192	0.109	0.0014
11	rs7395632	958789	0.76	1.55499655060948	0.85	0.498060230126391	0.125103354149828	0.0824828111152438	0.0223	0.0192	0.0209	0.0039	0.1499	0.0086	0.0056	0.0632	0.0021	0.0971	0.1252	0.0288	0.0039	0.1199	0.0223	0.0046	0.0045	0.004	0.0012	0.0349	0.0228	0.0222	0.0788	0.0192	0.109	0.0014
11	rs117981234	959655	0.76	1.55499655060948	0.85	0.498060230126391	0.124630745889635	0.0821820760467997	0.0223	0.0192	0.0209	0.0039	0.1499	0.0086	0.0056	0.0632	0.0021	0.0971	0.1252	0.0288	0.0039	0.1199	0.0223	0.0046	0.0045	0.004	0.0012	0.0349	0.0228	0.0222	0.0788	0.0192	0.109	0.0014
11	rs117364724	962357	0.76	1.55499655060948	0.85	0.498060230126391	0.125369674206897	0.0817318068571982	0.0223	0.0192	0.0209	0.0039	0.1499	0.0086	0.0056	0.0632	0.0021	0.0971	0.1252	0.0288	0.0039	0.12	0.0223	0.0046	0.0045	0.004	0.0012	0.0349	0.0228	0.0223	0.0788	0.0192	0.109	0.0014
11	rs117367662	967822	0.76	1.55499655060948	0.85	0.498060230126391	0.126944986573997	0.0810582822074278	0.0223	0.0192	0.0209	0.0039	0.1499	0.0086	0.0056	0.0632	0.0021	0.0971	0.1252	0.0288	0.0039	0.12	0.0224	0.0046	0.0045	0.004	0.0012	0.0349	0.0228	0.0223	0.0788	0.0193	0.109	0.0014
11	rs7480746	968712	0.76	1.55499655060948	0.85	0.498060230126391	0.128291894068538	0.0807596632599338	0.0223	0.0192	0.0209	0.0039	0.1499	0.0086	0.0056	0.0632	0.0021	0.0971	0.1252	0.0288	0.0039	0.12	0.0224	0.0046	0.0045	0.004	0.0012	0.0349	0.0228	0.0223	0.0787	0.0193	0.109	0.0014
11	rs11246363	971667	0.76	1.55499655060948	0.85	0.498060230126391	0.130586247872273	0.0809835855775281	0.0223	0.0192	0.0209	0.0039	0.1499	0.0086	0.0056	0.0632	0.0021	0.0971	0.1252	0.0288	0.0039	0.1199	0.0224	0.0046	0.0045	0.004	0.0012	0.0349	0.0228	0.0223	0.0787	0.0193	0.109	0.0014
11	rs11601782	982408	0.76	1.55499655060948	0.85	0.498060230126391	0.124306458403783	0.0832365891098821	0.0223	0.0192	0.0209	0.0039	0.1499	0.0086	0.0056	0.0631	0.0021	0.0971	0.125	0.0288	0.0039	0.1199	0.0224	0.0046	0.0045	0.004	0.0012	0.0349	0.0228	0.0223	0.0788	0.0192	0.1091	0.0014
11	rs10794358	985547	0.76	1.55499655060948	0.85	0.498060230126391	0.125103354149828	0.0844483802963628	0.0224	0.0192	0.021	0.0039	0.1499	0.0086	0.0056	0.0631	0.0021	0.097	0.1249	0.0288	0.0039	0.1198	0.0224	0.0046	0.0046	0.004	0.0012	0.0349	0.0228	0.0223	0.0789	0.0192	0.1091	0.0015
11	rs117763266	992286	0.76	1.55499655060948	0.85	0.498060230126391	0.108419240227292	0.085590828665106	0.0224	0.0193	0.021	0.0039	0.1498	0.0086	0.0056	0.063	0.002	0.097	0.1248	0.0288	0.0041	0.1198	0.0225	0.0046	0.0046	0.0039	0.0012	0.035	0.0228	0.0223	0.0789	0.0193	0.1091	0.0015
11	rs11538725	993907	0.76	1.55499655060948	0.85	0.498060230126391	0.106185511030255	0.0864325386036107	0.0224	0.0193	0.021	0.004	0.1498	0.0086	0.0057	0.063	0.002	0.097	0.1247	0.0288	0.0041	0.1197	0.0225	0.0046	0.0046	0.0039	0.0012	0.035	0.0228	0.0223	0.0789	0.0193	0.1091	0.0015
11	rs28690281	995840	0.76	1.55499655060948	0.85	0.498060230126391	0.104694687077815	0.0863558830275961	0.0224	0.0193	0.021	0.0039	0.1498	0.0086	0.0057	0.063	0.002	0.097	0.1247	0.0288	0.0042	0.1198	0.0225	0.0046	0.0046	0.0038	0.0012	0.035	0.0228	0.0222	0.0789	0.0193	0.1091	0.0015
11	rs66670048	999764	0.76	1.55499655060948	0.85	0.498060230126391	0.108581832373584	0.0727964518298534	0.0224	0.0194	0.021	0.004	0.15	0.0085	0.0057	0.0629	0.002	0.0973	0.1247	0.0288	0.0043	0.1202	0.0225	0.0046	0.0046	0.004	0.0012	0.0351	0.0211	0.0223	0.0789	0.0193	0.1093	0.0015
11	rs117080013	1002236	0.76	1.55499655060948	0.85	0.498060230126391	0.109560553820885	0.0681412792066994	0.0224	0.0194	0.021	0.004	0.15	0.0085	0.0057	0.0629	0.002	0.0974	0.1247	0.0288	0.0043	0.1204	0.0226	0.0046	0.0047	0.004	0.0012	0.0351	0.0207	0.0223	0.0789	0.0193	0.1093	0.0015
11	rs111317734	1006874	0.76	1.55499655060948	0.86	0.450156947394433	0.109969958410794	0.0685591865461554	0.0224	0.0194	0.021	0.004	0.1501	0.0085	0.0057	0.0629	0.002	0.0974	0.1246	0.0288	0.0043	0.1204	0.0226	0.0046	0.0047	0.0041	0.0012	0.0351	0.0207	0.0223	0.0788	0.0193	0.1093	0.0015
11	rs56159342	1012533	0.76	1.55499655060948	0.86	0.450156947394433	0.112114089591535	0.068838382882819	0.0223	0.0194	0.021	0.004	0.1501	0.0084	0.0057	0.0629	0.002	0.0974	0.1245	0.0288	0.0043	0.1205	0.0226	0.0046	0.0047	0.0042	0.0012	0.0351	0.0207	0.0223	0.0787	0.0193	0.1093	0.0015
11	rs10902268	1013987	0.76	1.55499655060948	0.86	0.450156947394433	0.113084511310332	0.067793837675817	0.0223	0.0194	0.021	0.004	0.1501	0.0084	0.0057	0.0629	0.0019	0.0974	0.1245	0.0288	0.0043	0.1205	0.0226	0.0046	0.0047	0.0042	0.0012	0.0351	0.0207	0.0223	0.0787	0.0193	0.1093	0.0015
11	rs7396383	1018374	0.76	1.55499655060948	0.85	0.498060230126391	0.115293849386256	0.0680022136518628	0.0223	0.0195	0.021	0.004	0.1501	0.0084	0.0057	0.0629	0.0019	0.0974	0.1244	0.0288	0.0043	0.1206	0.0227	0.0046	0.0047	0.0043	0.0012	0.0351	0.0207	0.0223	0.0786	0.0193	0.1093	0.0015
11	rs12798548	1021099	0.76	1.55499655060948	0.85	0.498060230126391	0.113752922646594	0.067308666105179	0.0222	0.0195	0.021	0.0039	0.1501	0.0084	0.0057	0.0629	0.0019	0.0974	0.1244	0.0288	0.0043	0.1206	0.0227	0.0046	0.0046	0.0043	0.0012	0.0351	0.0207	0.0224	0.0786	0.0193	0.1093	0.0015
11	rs113451874	1021268	0.76	1.55499655060948	0.85	0.498060230126391	0.114507784747925	0.0674471379883101	0.0222	0.0195	0.021	0.0039	0.1501	0.0084	0.0057	0.0629	0.0019	0.0975	0.1244	0.0288	0.0043	0.1206	0.0227	0.0046	0.0046	0.0043	0.0012	0.0351	0.0208	0.0223	0.0786	0.0193	0.1093	0.0015
11	rs7481521	1027811	0.76	1.55499655060948	0.85	0.498060230126391	0.111066320571686	0.0651776141794021	0.0221	0.0195	0.021	0.0039	0.1501	0.0084	0.0057	0.0629	0.0019	0.0975	0.1244	0.0289	0.0043	0.1206	0.0227	0.0046	0.0046	0.0042	0.0012	0.0351	0.0208	0.0224	0.0786	0.0193	0.1093	0.0015
11	rs59763899	1029135	0.76	1.55499655060948	0.85	0.498060230126391	0.112667985290079	0.0673778871803272	0.0221	0.0196	0.021	0.0039	0.1502	0.0084	0.0057	0.0629	0.0019	0.0974	0.1243	0.0288	0.0043	0.1206	0.0227	0.0046	0.0046	0.0042	0.0012	0.0351	0.0208	0.0223	0.0786	0.0194	0.1093	0.0015
11	rs11604757	1029320	0.76	1.55499655060948	0.85	0.498060230126391	0.113390565512884	0.0673778871803272	0.0221	0.0196	0.021	0.0039	0.1502	0.0084	0.0057	0.063	0.0019	0.0974	0.1243	0.0288	0.0043	0.1206	0.0227	0.0046	0.0046	0.0042	0.0012	0.0351	0.0208	0.0223	0.0786	0.0194	0.1093	0.0015
11	rs149883855	1031602	0.77	1.46360790478102	0.86	0.450156947394433	0.107123930326613	0.0660677823225773	0.022	0.0196	0.021	0.0039	0.1502	0.0084	0.0057	0.0629	0.0019	0.0975	0.1244	0.0288	0.0042	0.1206	0.0227	0.0046	0.0046	0.0042	0.0012	0.0351	0.0207	0.0223	0.0786	0.0194	0.1094	0.0015
11	rs61869015	1032818	0.77	1.46360790478102	0.86	0.450156947394433	0.106212251935315	0.0659305037042551	0.022	0.0196	0.021	0.0039	0.1502	0.0084	0.0057	0.0629	0.0019	0.0975	0.1244	0.0288	0.0042	0.1206	0.0227	0.0046	0.0046	0.0042	0.0012	0.0351	0.0207	0.0223	0.0786	0.0194	0.1094	0.0015
11	rs76122061	1039614	0.77	1.46360790478102	0.86	0.450156947394433	0.0910839475766878	0.0693281128621609	0.0218	0.0199	0.0211	0.0039	0.1503	0.0084	0.0057	0.0628	0.0019	0.0976	0.1244	0.0289	0.0042	0.1205	0.0228	0.0046	0.0046	0.0042	0.0012	0.0351	0.0206	0.0223	0.0785	0.0194	0.1094	0.0015
11	rs11246386	1044938	0.77	1.46360790478102	0.86	0.450156947394433	0.0865194218569478	0.0718694516388229	0.0218	0.0199	0.0212	0.0039	0.1505	0.0084	0.0056	0.0627	0.0019	0.0977	0.1244	0.0289	0.0041	0.1204	0.0228	0.0046	0.0046	0.0042	0.0012	0.0351	0.0205	0.0222	0.0784	0.0195	0.1094	0.0015
11	rs34506697	1045223	0.77	1.46360790478102	0.86	0.450156947394433	0.0862376078755472	0.0721541595125049	0.0218	0.0199	0.0212	0.0039	0.1505	0.0084	0.0056	0.0627	0.0019	0.0977	0.1244	0.0289	0.0041	0.1205	0.0228	0.0046	0.0046	0.0042	0.0012	0.0351	0.0205	0.0222	0.0783	0.0195	0.1094	0.0015
11	rs117097688	1046316	0.77	1.46360790478102	0.86	0.450156947394433	0.0849766793108499	0.0791252688413024	0.0218	0.0199	0.0212	0.0039	0.1505	0.0084	0.0056	0.0626	0.0019	0.0977	0.1245	0.0289	0.0041	0.1203	0.0228	0.0046	0.0046	0.0042	0.0012	0.0351	0.0204	0.0222	0.0783	0.0195	0.1094	0.0015
11	rs61869021	1046383	0.77	1.46360790478102	0.86	0.450156947394433	0.0848140914401942	0.0788295673986601	0.0218	0.0199	0.0212	0.0039	0.1506	0.0084	0.0056	0.0626	0.0019	0.0977	0.1245	0.0289	0.0041	0.1203	0.0228	0.0046	0.0046	0.0042	0.0012	0.0351	0.0204	0.0222	0.0783	0.0195	0.1094	0.0015
11	rs77644340	1053911	0.78	1.37552415152317	0.86	0.450156947394433	0.118929421104205	0.144797267381713	0.0219	0.0201	0.0211	0.0039	0.1511	0.0083	0.0056	0.0626	0.0019	0.098	0.1244	0.0289	0.0041	0.1199	0.0226	0.0047	0.0046	0.0042	0.0013	0.035	0.0205	0.0221	0.0778	0.0196	0.1088	0.0016
11	rs7112267	1056981	0.78	1.37552415152317	0.86	0.450156947394433	0.116734106157177	0.132665642787072	0.022	0.0201	0.021	0.0039	0.1514	0.0083	0.0055	0.0626	0.0019	0.0981	0.1245	0.029	0.0041	0.1198	0.0226	0.0047	0.0046	0.0042	0.0013	0.035	0.0205	0.0221	0.0777	0.0196	0.1085	0.0016
11	rs12574439	1057948	0.78	1.37552415152317	0.85	0.498060230126391	0.128201832130877	0.163214604267498	0.0219	0.0201	0.021	0.0039	0.1514	0.0083	0.0055	0.0627	0.0019	0.0981	0.1245	0.029	0.0041	0.1198	0.0226	0.0047	0.0046	0.0042	0.0013	0.035	0.0205	0.022	0.0776	0.0196	0.1085	0.0016
11	rs60218802	1059587	0.86	0.78654304280128	0.85	0.498060230126391	0.0540400105047219	0.168013964739432	0.0229	0.0224	0.0213	0.0035	0.1574	0.0075	0.0042	0.0634	0.0018	0.0995	0.1272	0.0309	0.0035	0.1155	0.0215	0.0045	0.0042	0.0043	0.0013	0.0353	0.0203	0.0219	0.0757	0.0206	0.1026	0.0016
11	rs74923075	1061907	0.9	0.565600701999265	0.85	0.498060230126391	0.173700743777337	0.426346069351981	0.0235	0.0237	0.0213	0.0032	0.1609	0.0069	0.0035	0.0634	0.0018	0.0999	0.13	0.032	0.0032	0.1131	0.0209	0.0044	0.0039	0.0042	0.0012	0.0353	0.02	0.0219	0.075	0.021	0.0987	0.0015
11	rs10751634	1062974	0.9	0.565600701999265	0.85	0.498060230126391	0.124188663068277	0.370242261259299	0.0235	0.0237	0.0213	0.0032	0.161	0.0069	0.0034	0.0634	0.0018	0.0999	0.1302	0.032	0.0032	0.1131	0.0209	0.0044	0.0039	0.0042	0.0012	0.0353	0.02	0.0219	0.0749	0.021	0.0986	0.0015
11	rs7940618	1064691	0.91	0.517562282080777	0.85	0.498060230126391	0.125488149148072	0.378866923492801	0.0236	0.0237	0.0213	0.0032	0.161	0.0069	0.0034	0.0634	0.0018	0.0999	0.1304	0.032	0.0032	0.113	0.0209	0.0044	0.0039	0.0042	0.0012	0.0353	0.02	0.0219	0.0749	0.021	0.0985	0.0015
11	rs7943074	1068702	0.91	0.517562282080777	0.85	0.498060230126391	0.133273628847663	0.364817418974571	0.0236	0.0237	0.0214	0.0031	0.161	0.0069	0.0033	0.0634	0.0018	0.0998	0.1308	0.0321	0.0032	0.1129	0.0209	0.0044	0.0039	0.0042	0.0012	0.0353	0.02	0.022	0.0748	0.0211	0.0983	0.0015
11	rs60028374	1070757	0.91	0.517562282080777	0.86	0.450156947394433	0.194964335465279	0.429898791629352	0.0237	0.0238	0.0214	0.0031	0.1614	0.0068	0.0033	0.0629	0.0018	0.1	0.1319	0.0328	0.003	0.1122	0.0208	0.0044	0.0038	0.0043	0.0012	0.0357	0.02	0.022	0.0744	0.0212	0.0971	0.0014
11	rs34151899	1071816	0.92	0.472297109457422	0.86	0.450156947394433	0.164502263511014	0.304193935517477	0.0238	0.0239	0.0214	0.0031	0.1619	0.0067	0.0032	0.0626	0.0018	0.1001	0.1329	0.033	0.0029	0.1117	0.0208	0.0043	0.0038	0.0043	0.0011	0.0358	0.0199	0.0221	0.0744	0.0212	0.0966	0.0014
11	rs2071173	1073378	0.92	0.472297109457422	0.86	0.450156947394433	0.182265735451162	0.314996462279819	0.0239	0.024	0.0214	0.003	0.1628	0.0066	0.003	0.0624	0.0018	0.0999	0.1335	0.0332	0.0028	0.1112	0.0206	0.0041	0.0037	0.0043	0.0011	0.0357	0.0199	0.0222	0.0747	0.0212	0.0965	0.0014
11	rs11825977	1075920	0.93	0.429746626914861	0.86	0.450156947394433	0.224234166148681	0.325544399730845	0.0239	0.024	0.0215	0.0029	0.1636	0.0066	0.003	0.062	0.0017	0.0997	0.1341	0.0334	0.0027	0.1104	0.0206	0.004	0.0036	0.0043	0.0011	0.0356	0.0199	0.0222	0.0753	0.0212	0.0963	0.0013
11	rs7104590	1078393	0.93	0.429746626914861	0.85	0.498060230126391	0.263465011519456	0.364817418974571	0.0239	0.0243	0.0216	0.0028	0.1641	0.0065	0.0029	0.0617	0.0017	0.0994	0.1345	0.0337	0.0026	0.1098	0.0207	0.0039	0.0035	0.0043	0.001	0.0355	0.0199	0.0224	0.0758	0.0212	0.0958	0.0012
11	rs72652900	1079757	0.93	0.429746626914861	0.85	0.498060230126391	0.340536541517326	0.421752534991951	0.0239	0.0245	0.0215	0.0027	0.1647	0.0065	0.0028	0.0614	0.0017	0.0996	0.1346	0.0338	0.0025	0.1092	0.0207	0.0038	0.0035	0.0043	0.001	0.0354	0.0199	0.0226	0.076	0.0213	0.0954	0.0012
11	rs41349846	1080576	0.93	0.429746626914861	0.85	0.498060230126391	0.309509998722755	0.446049593859818	0.024	0.0247	0.0215	0.0027	0.1652	0.0064	0.0027	0.0613	0.0017	0.0996	0.1347	0.0339	0.0025	0.1089	0.0207	0.0037	0.0035	0.0043	0.001	0.0353	0.0199	0.0227	0.0761	0.0214	0.0952	0.0012
11	rs41453346	1080894	0.93	0.429746626914861	0.85	0.498060230126391	0.291670496939731	0.409352667664287	0.024	0.0247	0.0215	0.0027	0.1654	0.0064	0.0027	0.0612	0.0017	0.0996	0.1347	0.034	0.0025	0.1089	0.0207	0.0037	0.0034	0.0043	0.001	0.0353	0.0199	0.0228	0.0761	0.0214	0.0951	0.0012
11	rs41411848	1081074	0.93	0.429746626914861	0.85	0.498060230126391	0.277842023109012	0.368473550370898	0.0241	0.0247	0.0215	0.0027	0.1655	0.0064	0.0027	0.0611	0.0017	0.0996	0.1347	0.034	0.0024	0.1088	0.0207	0.0037	0.0034	0.0043	0.001	0.0353	0.0199	0.0228	0.076	0.0214	0.0951	0.0012
11	rs41345745	1081112	0.93	0.429746626914861	0.85	0.498060230126391	0.27756165211006	0.369231276629505	0.0241	0.0247	0.0215	0.0027	0.1656	0.0064	0.0027	0.0611	0.0017	0.0996	0.1348	0.034	0.0024	0.1088	0.0207	0.0037	0.0034	0.0043	0.001	0.0353	0.0198	0.0228	0.076	0.0214	0.0951	0.0012
11	rs57737240	1081757	0.94	0.389848785336034	0.85	0.498060230126391	0.276301867592582	0.350172753147174	0.0241	0.0247	0.0215	0.0027	0.1658	0.0064	0.0027	0.061	0.0017	0.0995	0.1349	0.0341	0.0024	0.1087	0.0207	0.0036	0.0034	0.0043	0.001	0.0353	0.0199	0.0229	0.0761	0.0214	0.095	0.0012
11	rs7952257	1082582	0.94	0.389848785336034	0.85	0.498060230126391	0.262013810379245	0.343843232318371	0.0241	0.0248	0.0215	0.0026	0.166	0.0063	0.0027	0.0609	0.0017	0.0994	0.1348	0.0341	0.0024	0.1086	0.0208	0.0036	0.0034	0.0043	0.001	0.0354	0.0199	0.023	0.0762	0.0215	0.0948	0.0012
11	rs11245931	1082857	0.94	0.389848785336034	0.85	0.498060230126391	0.275929190600305	0.351916060996341	0.0241	0.0248	0.0215	0.0026	0.1659	0.0063	0.0027	0.0608	0.0017	0.0994	0.1348	0.0341	0.0024	0.1086	0.0208	0.0036	0.0034	0.0043	0.0011	0.0354	0.0199	0.023	0.0761	0.0215	0.0948	0.0012
11	rs11245936	1084362	0.94	0.389848785336034	0.85	0.498060230126391	0.274673406096065	0.348556194043495	0.0242	0.0248	0.0215	0.0026	0.1662	0.0062	0.0027	0.0606	0.0017	0.0994	0.135	0.0343	0.0023	0.1084	0.0208	0.0035	0.0033	0.0043	0.0011	0.0354	0.0199	0.0232	0.0762	0.0215	0.0945	0.0012
11	rs10902088	1087972	0.95	0.352537935866182	0.85	0.498060230126391	0.295666774241181	0.390495125114985	0.0244	0.0248	0.0217	0.0025	0.1665	0.0059	0.0025	0.0603	0.0017	0.0994	0.1355	0.0346	0.0022	0.1082	0.0207	0.0033	0.0031	0.0043	0.0012	0.0357	0.0199	0.0236	0.0758	0.0215	0.0941	0.0013
11	rs12222144	1088207	0.95	0.352537935866182	0.85	0.498060230126391	0.308817289558551	0.393835344808944	0.0244	0.0248	0.0217	0.0025	0.1666	0.0059	0.0025	0.0602	0.0017	0.0993	0.1355	0.0346	0.0022	0.1082	0.0207	0.0033	0.0031	0.0043	0.0012	0.0357	0.0199	0.0236	0.0758	0.0215	0.094	0.0013
11	rs41389046	1088835	0.95	0.352537935866182	0.85	0.498060230126391	0.310203527067266	0.401961407193244	0.0245	0.0249	0.0217	0.0025	0.1668	0.0059	0.0025	0.0601	0.0017	0.0993	0.1357	0.0347	0.0022	0.1081	0.0207	0.0032	0.003	0.0043	0.0013	0.0356	0.0199	0.0237	0.0757	0.0215	0.0938	0.0013
11	rs41350844	1091751	0.95	0.352537935866182	0.85	0.498060230126391	0.349391121277343	0.445384566207761	0.0245	0.0248	0.0218	0.0025	0.167	0.0058	0.0024	0.0604	0.0017	0.0994	0.1364	0.0347	0.0022	0.1078	0.0206	0.0031	0.0028	0.0042	0.0013	0.0355	0.0198	0.0237	0.0758	0.0216	0.0933	0.0014
11	rs41361144	1093769	0.95	0.352537935866182	0.85	0.498060230126391	0.372176143561225	0.492145365419294	0.0246	0.0248	0.0218	0.0025	0.1674	0.0057	0.0023	0.0602	0.0017	0.0994	0.1366	0.0348	0.0022	0.1077	0.0207	0.003	0.0028	0.0042	0.0014	0.0354	0.0198	0.0238	0.0757	0.0216	0.0931	0.0014
11	rs41376152	1094761	0.95	0.352537935866182	0.85	0.498060230126391	0.387533687803936	0.511761152510224	0.0246	0.0248	0.0219	0.0025	0.1675	0.0057	0.0023	0.0602	0.0017	0.0994	0.1366	0.0349	0.0022	0.1076	0.0207	0.003	0.0027	0.0042	0.0015	0.0353	0.0198	0.0239	0.0758	0.0217	0.093	0.0014
11	rs34434067	1098337	0.95	0.352537935866182	0.85	0.498060230126391	0.329391024437921	0.537003495501312	0.0246	0.0249	0.022	0.0024	0.168	0.0056	0.0022	0.0598	0.0017	0.0994	0.1367	0.035	0.0021	0.1073	0.0209	0.0029	0.0026	0.0042	0.0016	0.0351	0.0196	0.0242	0.076	0.0219	0.0927	0.0015
11	rs11245953	1100640	0.95	0.352537935866182	0.85	0.498060230126391	0.30423653329872	0.548895442733835	0.0247	0.0249	0.022	0.0024	0.1681	0.0054	0.0021	0.0597	0.0017	0.0995	0.1367	0.0351	0.0021	0.1074	0.0209	0.0029	0.0025	0.0042	0.0016	0.035	0.0194	0.0243	0.0765	0.022	0.0923	0.0015
11	rs11245954	1101078	0.95	0.352537935866182	0.85	0.498060230126391	0.296973010799114	0.535608696136797	0.0247	0.0249	0.022	0.0024	0.1681	0.0054	0.0021	0.0597	0.0017	0.0995	0.1367	0.0351	0.0021	0.1074	0.0209	0.0029	0.0025	0.0042	0.0016	0.035	0.0193	0.0244	0.0765	0.022	0.0923	0.0015
11	rs7480563	1101649	0.95	0.352537935866182	0.85	0.498060230126391	0.275370683094555	0.48017230507448	0.0247	0.0249	0.022	0.0024	0.1681	0.0054	0.0021	0.0597	0.0017	0.0995	0.1367	0.0351	0.002	0.1075	0.021	0.0028	0.0025	0.0042	0.0016	0.035	0.0193	0.0244	0.0766	0.022	0.0923	0.0015
11	rs3924453	1105806	0.96	0.3177447436144	0.84	0.549223467132668	0.306645539200479	0.514105988206345	0.0247	0.0249	0.022	0.0023	0.1685	0.0053	0.002	0.0597	0.0017	0.0995	0.1367	0.0352	0.002	0.1079	0.0209	0.0027	0.0022	0.0043	0.0016	0.035	0.0189	0.0249	0.0766	0.0221	0.0923	0.0016
11	rs7941018	1107804	0.96	0.3177447436144	0.84	0.549223467132668	0.332930420640915	0.548755164033312	0.0248	0.025	0.0219	0.0022	0.1684	0.0052	0.002	0.0598	0.0017	0.0994	0.1367	0.0352	0.002	0.108	0.021	0.0026	0.0022	0.0044	0.0015	0.035	0.0188	0.025	0.0766	0.0221	0.0921	0.0016
11	rs12364973	1110148	0.96	0.3177447436144	0.84	0.549223467132668	0.380283518940924	0.654997960245977	0.0251	0.0252	0.0219	0.0021	0.1684	0.0052	0.0019	0.0598	0.0017	0.0991	0.1367	0.0353	0.002	0.1081	0.0211	0.0023	0.0021	0.0043	0.0016	0.0351	0.0188	0.0252	0.0764	0.0222	0.0919	0.0016
11	rs11245962	1111164	0.96	0.3177447436144	0.84	0.549223467132668	0.392386988184684	0.736120809772558	0.0254	0.0253	0.0219	0.002	0.1682	0.0052	0.0019	0.0598	0.0018	0.099	0.1366	0.0357	0.002	0.1082	0.0211	0.0021	0.002	0.0043	0.0016	0.035	0.0188	0.0254	0.0762	0.0223	0.0917	0.0017
11	rs6597976	1111474	0.96	0.3177447436144	0.84	0.549223467132668	0.409355907189385	0.732667579725419	0.0254	0.0253	0.0219	0.002	0.1682	0.0052	0.0019	0.0598	0.0018	0.099	0.1366	0.0357	0.002	0.1082	0.021	0.0021	0.002	0.0043	0.0016	0.035	0.0188	0.0254	0.0762	0.0223	0.0917	0.0017
11	rs113948005	1112806	0.96	0.3177447436144	0.84	0.549223467132668	0.417571171702265	0.74213491276711	0.0254	0.0254	0.0219	0.002	0.1682	0.0052	0.0019	0.0598	0.0018	0.099	0.1367	0.0356	0.002	0.1082	0.021	0.0021	0.002	0.0043	0.0016	0.035	0.0188	0.0254	0.0761	0.0223	0.0917	0.0017
11	rs7479605	1120324	0.96	0.3177447436144	0.84	0.549223467132668	0.442763414026748	0.760089827041074	0.0255	0.0256	0.0219	0.002	0.1682	0.0052	0.0019	0.0598	0.0018	0.0989	0.1368	0.0356	0.002	0.1083	0.021	0.002	0.002	0.0043	0.0016	0.035	0.0188	0.0255	0.076	0.0223	0.0918	0.0016
11	rs10794299	1127669	0.96	0.3177447436144	0.84	0.549223467132668	0.447530815807217	0.793831302989078	0.0255	0.0256	0.0219	0.002	0.1683	0.0052	0.0019	0.0598	0.0018	0.0988	0.1367	0.0355	0.002	0.1086	0.0209	0.002	0.002	0.0043	0.0016	0.0349	0.0188	0.0255	0.0757	0.0222	0.092	0.0016
11	rs11602160	1131998	0.96	0.3177447436144	0.84	0.549223467132668	0.45611504648699	0.806373123774639	0.0255	0.0258	0.0219	0.002	0.1683	0.0052	0.0019	0.0598	0.0018	0.0987	0.1367	0.0355	0.002	0.1086	0.0209	0.002	0.002	0.0043	0.0016	0.0349	0.0187	0.0255	0.0757	0.0222	0.092	0.0016
11	rs117675392	1134754	0.96	0.3177447436144	0.84	0.549223467132668	0.47857233978413	0.824955488028651	0.0256	0.0258	0.0219	0.002	0.1682	0.0053	0.0019	0.0598	0.0018	0.0987	0.1367	0.0355	0.002	0.1086	0.0209	0.002	0.002	0.0043	0.0016	0.0349	0.0187	0.0255	0.0757	0.0222	0.092	0.0016
11	rs76196041	1148459	0.97	0.285396128624663	0.84	0.549223467132668	0.498273963094517	0.860674262787573	0.0256	0.0262	0.0222	0.002	0.1682	0.0054	0.0019	0.0595	0.0018	0.0983	0.1366	0.0355	0.0021	0.1086	0.021	0.002	0.002	0.0043	0.0016	0.0346	0.0185	0.0261	0.0752	0.0223	0.0916	0.0018
11	rs17859812	1151406	0.97	0.285396128624663	0.84	0.549223467132668	0.482221636736226	0.847804091077543	0.0256	0.0263	0.0221	0.002	0.1685	0.0054	0.002	0.0594	0.0018	0.0985	0.1368	0.0355	0.0021	0.1085	0.021	0.002	0.002	0.0043	0.0015	0.0343	0.0183	0.0263	0.075	0.0223	0.0917	0.0017
11	rs28403537	1161315	0.97	0.285396128624663	0.84	0.549223467132668	0.398961901511226	0.795816848938744	0.0258	0.0264	0.0221	0.002	0.1684	0.0055	0.0021	0.0593	0.0018	0.0985	0.1366	0.0354	0.0021	0.1083	0.021	0.0021	0.002	0.0042	0.0015	0.0344	0.0183	0.0266	0.0749	0.0223	0.0917	0.0017
11	rs28464760	1161477	0.97	0.285396128624663	0.84	0.549223467132668	0.390821675692896	0.788338398927763	0.0258	0.0264	0.0221	0.002	0.1684	0.0055	0.0021	0.0593	0.0018	0.0985	0.1366	0.0354	0.0021	0.1083	0.021	0.0021	0.002	0.0042	0.0015	0.0344	0.0183	0.0266	0.0749	0.0223	0.0917	0.0017
11	rs71469854	1215138	0.97	0.285396128624663	0.84	0.549223467132668	0.215926463487442	0.778897583647716	0.0262	0.027	0.022	0.0021	0.1702	0.0057	0.0028	0.0591	0.0018	0.0989	0.1357	0.0352	0.0024	0.107	0.0213	0.0023	0.0021	0.0041	0.0014	0.0345	0.0184	0.0273	0.0732	0.0221	0.0906	0.0017
11	rs1132433	1215580	0.97	0.285396128624663	0.84	0.549223467132668	0.211959236921818	0.770543186569495	0.0262	0.027	0.022	0.0021	0.1702	0.0057	0.0028	0.0591	0.0018	0.0989	0.1357	0.0352	0.0024	0.107	0.0213	0.0023	0.0021	0.0041	0.0014	0.0345	0.0184	0.0273	0.0732	0.0221	0.0906	0.0017
11	rs28452143	1215698	0.97	0.285396128624663	0.84	0.549223467132668	0.209630766270777	0.766145981825066	0.0262	0.027	0.022	0.0021	0.1702	0.0057	0.0028	0.0591	0.0018	0.0988	0.1358	0.0352	0.0024	0.1071	0.0213	0.0023	0.0021	0.0041	0.0014	0.0345	0.0184	0.0273	0.0732	0.0221	0.0906	0.0017
11	rs1132434	1216491	0.97	0.285396128624663	0.84	0.549223467132668	0.204898759579713	0.755252427908079	0.0262	0.0271	0.022	0.0021	0.1701	0.0057	0.003	0.0588	0.0017	0.0988	0.1358	0.0352	0.0024	0.107	0.0213	0.0023	0.0021	0.0042	0.0014	0.0345	0.0184	0.0277	0.0732	0.0221	0.0904	0.0018
11	rs28592983	1217228	0.97	0.285396128624663	0.84	0.549223467132668	0.21095380913902	0.754497191514811	0.0262	0.027	0.022	0.002	0.1701	0.0057	0.003	0.0587	0.0017	0.0989	0.1358	0.0352	0.0024	0.1069	0.0213	0.0023	0.0021	0.0042	0.0014	0.0345	0.0184	0.0279	0.0733	0.022	0.0903	0.0018
11	rs1132435	1220923	0.97	0.285396128624663	0.84	0.549223467132668	0.21171768878105	0.723227128268699	0.0262	0.0268	0.022	0.0021	0.1702	0.0058	0.0031	0.0587	0.0017	0.099	0.1357	0.0351	0.0024	0.107	0.0214	0.0023	0.0021	0.0042	0.0014	0.0345	0.0183	0.0279	0.0731	0.022	0.0903	0.0017
11	rs28728088	1221592	0.97	0.285396128624663	0.84	0.549223467132668	0.217190008485221	0.721132934644181	0.0262	0.0268	0.022	0.0021	0.1702	0.0058	0.0031	0.0587	0.0017	0.099	0.1356	0.0351	0.0024	0.107	0.0214	0.0023	0.0021	0.0042	0.0014	0.0345	0.0183	0.0279	0.0731	0.0221	0.0902	0.0017
11	rs28368386	1223686	0.97	0.285396128624663	0.84	0.549223467132668	0.219811695805525	0.707553700549246	0.0262	0.0268	0.022	0.0021	0.1702	0.0059	0.0031	0.0589	0.0017	0.0989	0.1356	0.0351	0.0024	0.1069	0.0214	0.0024	0.0021	0.0042	0.0014	0.0345	0.0183	0.028	0.0731	0.0221	0.0901	0.0017
11	rs34425120	1226592	0.97	0.285396128624663	0.84	0.549223467132668	0.228285832151084	0.711576700572588	0.0261	0.027	0.0221	0.0022	0.1703	0.006	0.0032	0.0589	0.0017	0.0988	0.1358	0.0351	0.0024	0.1067	0.0215	0.0024	0.0022	0.0042	0.0014	0.0348	0.0182	0.028	0.0725	0.0221	0.0898	0.0017
11	rs28654232	1229227	0.97	0.285396128624663	0.85	0.498060230126391	0.21478875161851	0.708745169538793	0.0261	0.0269	0.022	0.0022	0.1705	0.006	0.0033	0.059	0.0017	0.0986	0.1357	0.0352	0.0024	0.1062	0.0217	0.0024	0.0023	0.0042	0.0014	0.0347	0.0182	0.0284	0.0725	0.0224	0.0896	0.0016
11	rs56113531	1229961	0.96	0.3177447436144	0.85	0.498060230126391	0.219647324218262	0.716948594894577	0.0261	0.0268	0.0221	0.0022	0.1707	0.006	0.0033	0.0591	0.0017	0.0985	0.1356	0.0352	0.0023	0.106	0.0218	0.0024	0.0023	0.0041	0.0014	0.0347	0.0181	0.0286	0.0724	0.0225	0.0895	0.0017
11	rs55797134	1230071	0.96	0.3177447436144	0.85	0.498060230126391	0.21915462230921	0.721581577076883	0.0261	0.0268	0.0221	0.0022	0.1707	0.006	0.0033	0.0591	0.0017	0.0985	0.1356	0.0352	0.0023	0.106	0.0218	0.0024	0.0023	0.0041	0.0014	0.0347	0.0181	0.0286	0.0724	0.0225	0.0895	0.0017
11	rs34595903	1230393	0.96	0.3177447436144	0.85	0.498060230126391	0.209270750532681	0.711129449304477	0.0262	0.0268	0.022	0.0022	0.1707	0.006	0.0033	0.0591	0.0017	0.0985	0.1356	0.0353	0.0023	0.106	0.0218	0.0024	0.0023	0.0041	0.0014	0.0347	0.0181	0.0284	0.0725	0.0225	0.0895	0.0017
11	rs28722627	1230855	0.96	0.3177447436144	0.85	0.498060230126391	0.220305223389725	0.730117494130442	0.0262	0.0268	0.022	0.0022	0.1709	0.006	0.0033	0.0592	0.0017	0.0988	0.1355	0.0352	0.0023	0.106	0.022	0.0024	0.0023	0.0041	0.0014	0.0346	0.018	0.0285	0.0724	0.0227	0.0891	0.0017
11	rs72636988	1234492	0.96	0.3177447436144	0.85	0.498060230126391	0.272448524088136	0.700117203049296	0.0262	0.0269	0.022	0.0022	0.1712	0.006	0.0033	0.0593	0.0017	0.0986	0.1354	0.0351	0.0023	0.1057	0.0219	0.0024	0.0024	0.004	0.0015	0.0346	0.0179	0.0284	0.0724	0.0226	0.0893	0.0017
11	rs35705950	1241221	0.95	0.352537935866182	0.84	0.549223467132668	0.199059878587827	0.701751721258801	0.0261	0.0273	0.0224	0.002	0.173	0.0058	0.0033	0.0601	0.0016	0.0974	0.1352	0.0348	0.0024	0.1039	0.0211	0.0023	0.0025	0.0039	0.0016	0.0352	0.0173	0.0283	0.0725	0.0222	0.0911	0.0017
11	rs12804004	1242299	0.94	0.389848785336034	0.84	0.549223467132668	0.197702216344172	0.670696999153414	0.0262	0.0274	0.0224	0.002	0.1752	0.0056	0.0033	0.0605	0.0016	0.0972	0.1351	0.0343	0.0025	0.1025	0.0206	0.0023	0.0026	0.0039	0.0015	0.036	0.0167	0.0278	0.0724	0.0218	0.092	0.0018
11	rs885454	1243391	0.94	0.389848785336034	0.84	0.549223467132668	0.271109056031573	0.592512291966854	0.0262	0.027	0.0223	0.0018	0.1795	0.0053	0.0029	0.0603	0.0015	0.0973	0.136	0.034	0.0025	0.1016	0.0198	0.0021	0.0024	0.0037	0.0012	0.0367	0.0162	0.0276	0.0722	0.0213	0.0924	0.0017
11	rs78468756	1246769	0.92	0.472297109457422	0.85	0.498060230126391	0.343666714050095	0.574287628868189	0.0263	0.0267	0.0221	0.0015	0.1826	0.0048	0.0027	0.0595	0.0014	0.0976	0.1367	0.0336	0.0023	0.1016	0.0194	0.0018	0.0023	0.0034	0.0012	0.0373	0.0158	0.0275	0.0718	0.0208	0.093	0.0016
11	rs2672785	1246941	0.92	0.472297109457422	0.85	0.498060230126391	0.312736875590192	0.554654453264285	0.0263	0.0267	0.0221	0.0015	0.1827	0.0048	0.0027	0.0595	0.0014	0.0976	0.1368	0.0335	0.0023	0.1017	0.0194	0.0018	0.0023	0.0034	0.0012	0.0373	0.0158	0.0275	0.0718	0.0207	0.093	0.0016
11	rs55990534	1247404	0.92	0.472297109457422	0.85	0.498060230126391	0.337006965946819	0.557046659093529	0.0263	0.0267	0.0221	0.0015	0.1828	0.0048	0.0027	0.0594	0.0013	0.0976	0.1367	0.0339	0.0023	0.1017	0.0194	0.0018	0.0023	0.0035	0.0012	0.0373	0.0158	0.0275	0.0718	0.0207	0.0929	0.0016
11	rs2075853	1247458	0.92	0.472297109457422	0.85	0.498060230126391	0.337576632271916	0.556342807089691	0.0263	0.0267	0.0221	0.0015	0.1828	0.0048	0.0027	0.0594	0.0013	0.0977	0.1367	0.0339	0.0023	0.1016	0.0194	0.0017	0.0023	0.0035	0.0012	0.0373	0.0158	0.0275	0.0718	0.0208	0.0929	0.0016
11	rs56394097	1248384	0.92	0.472297109457422	0.85	0.498060230126391	0.352139238766692	0.559723283014218	0.0262	0.0267	0.0221	0.0014	0.183	0.0048	0.0027	0.0593	0.0013	0.0977	0.1367	0.0339	0.0022	0.1016	0.0193	0.0017	0.0023	0.0035	0.0012	0.0374	0.0157	0.0276	0.0718	0.0208	0.0928	0.0016
11	rs56045301	1255335	0.92	0.472297109457422	0.85	0.498060230126391	0.33659297714562	0.536863975010518	0.0262	0.0266	0.0222	0.0014	0.1833	0.0047	0.0027	0.0591	0.0013	0.0976	0.1366	0.0339	0.0021	0.1017	0.0192	0.0017	0.0023	0.0035	0.0012	0.0374	0.0156	0.0276	0.072	0.0209	0.0928	0.0016
11	rs117116769	1257086	0.92	0.472297109457422	0.85	0.498060230126391	0.332416243035698	0.53365749367829	0.0262	0.0266	0.0222	0.0014	0.1834	0.0047	0.0027	0.0591	0.0013	0.0976	0.1366	0.0339	0.0021	0.1017	0.0192	0.0017	0.0023	0.0035	0.0012	0.0374	0.0156	0.0276	0.072	0.0209	0.0928	0.0016
11	rs116963885	1259266	0.92	0.472297109457422	0.85	0.498060230126391	0.32282685136541	0.534075459298348	0.0262	0.0266	0.0222	0.0014	0.1834	0.0047	0.0027	0.0591	0.0013	0.0976	0.1366	0.0339	0.0021	0.1017	0.0192	0.0017	0.0024	0.0035	0.0012	0.0374	0.0156	0.0276	0.072	0.0209	0.0928	0.0016
11	rs56162397	1259410	0.92	0.472297109457422	0.85	0.498060230126391	0.32439798168297	0.541333086962644	0.0263	0.0266	0.0222	0.0014	0.1834	0.0047	0.0027	0.0591	0.0013	0.0976	0.1366	0.0339	0.0021	0.1017	0.0192	0.0017	0.0023	0.0035	0.0012	0.0374	0.0156	0.0276	0.072	0.0209	0.0927	0.0016
11	rs56113656	1261906	0.92	0.472297109457422	0.85	0.498060230126391	0.311791809581922	0.53770123298404	0.0263	0.0266	0.0222	0.0014	0.1834	0.0047	0.0027	0.0591	0.0013	0.0976	0.1366	0.034	0.0021	0.1017	0.0192	0.0017	0.0023	0.0035	0.0012	0.0374	0.0156	0.0276	0.072	0.0209	0.0927	0.0016
11	rs55669609	1262525	0.92	0.472297109457422	0.85	0.498060230126391	0.307237031660951	0.53672446352638	0.0263	0.0266	0.0222	0.0014	0.1834	0.0047	0.0027	0.0591	0.0013	0.0976	0.1366	0.034	0.0021	0.1017	0.0192	0.0017	0.0024	0.0035	0.0012	0.0374	0.0156	0.0276	0.072	0.0209	0.0927	0.0016
11	rs56117556	1263234	0.92	0.472297109457422	0.85	0.498060230126391	0.302864472910473	0.534354148285541	0.0263	0.0266	0.0222	0.0014	0.1834	0.0047	0.0027	0.0591	0.0013	0.0976	0.1366	0.034	0.0021	0.1017	0.0192	0.0017	0.0024	0.0035	0.0012	0.0374	0.0156	0.0276	0.072	0.0209	0.0927	0.0016
11	rs1541314	1263523	0.92	0.472297109457422	0.85	0.498060230126391	0.300812543094666	0.53365749367829	0.0263	0.0266	0.0222	0.0014	0.1834	0.0047	0.0027	0.0591	0.0013	0.0976	0.1366	0.034	0.0021	0.1017	0.0192	0.0017	0.0024	0.0035	0.0012	0.0374	0.0156	0.0276	0.072	0.0209	0.0927	0.0016
11	rs78692183	1263757	0.92	0.472297109457422	0.85	0.498060230126391	0.300227636031881	0.532404085931202	0.0263	0.0266	0.0222	0.0014	0.1834	0.0047	0.0027	0.0591	0.0013	0.0976	0.1366	0.034	0.0021	0.1017	0.0192	0.0017	0.0024	0.0035	0.0012	0.0374	0.0156	0.0276	0.072	0.0209	0.0928	0.0016
11	rs2943510	1263776	0.92	0.472297109457422	0.85	0.498060230126391	0.300325078596342	0.532264863736401	0.0263	0.0266	0.0222	0.0014	0.1834	0.0047	0.0027	0.0591	0.0013	0.0976	0.1366	0.034	0.0021	0.1017	0.0192	0.0017	0.0024	0.0035	0.0012	0.0374	0.0156	0.0276	0.072	0.0209	0.0927	0.0016
11	rs116870693	1267120	0.92	0.472297109457422	0.85	0.498060230126391	0.283292443928084	0.525731691767808	0.0263	0.0266	0.0222	0.0014	0.1834	0.0047	0.0027	0.0591	0.0013	0.0976	0.1366	0.034	0.0021	0.1017	0.0192	0.0017	0.0024	0.0035	0.0012	0.0374	0.0156	0.0276	0.072	0.0209	0.0928	0.0016
11	rs189329205	1267291	0.92	0.472297109457422	0.85	0.498060230126391	0.281877401487201	0.525592907456007	0.0263	0.0266	0.0222	0.0014	0.1835	0.0047	0.0027	0.0591	0.0013	0.0976	0.1366	0.034	0.0021	0.1017	0.0192	0.0017	0.0024	0.0035	0.0012	0.0374	0.0156	0.0276	0.072	0.0209	0.0928	0.0016
11	rs55813014	1267325	0.92	0.472297109457422	0.85	0.498060230126391	0.281736106305438	0.523650891248336	0.0263	0.0266	0.0222	0.0014	0.1834	0.0047	0.0027	0.0591	0.0013	0.0976	0.1366	0.034	0.0021	0.1017	0.0192	0.0017	0.0024	0.0035	0.0012	0.0374	0.0156	0.0276	0.072	0.0209	0.0928	0.0016
11	rs148995598	1269398	0.92	0.472297109457422	0.85	0.498060230126391	0.27221732698097	0.519910673002115	0.0263	0.0266	0.0221	0.0014	0.1836	0.0047	0.0027	0.0591	0.0013	0.0976	0.1366	0.034	0.0021	0.1017	0.0191	0.0018	0.0024	0.0036	0.0012	0.0375	0.0157	0.0275	0.0719	0.0208	0.0927	0.0016
11	rs2943517	1271321	0.92	0.472297109457422	0.85	0.498060230126391	0.294845900605644	0.562261924044369	0.0263	0.0266	0.0222	0.0014	0.1833	0.0047	0.0027	0.0591	0.0015	0.0976	0.1364	0.0339	0.0021	0.1015	0.0191	0.0018	0.0026	0.0038	0.0014	0.0375	0.0158	0.0276	0.0718	0.0209	0.0926	0.0016
11	rs3021155	1272709	0.92	0.472297109457422	0.85	0.498060230126391	0.291766452039459	0.567771912142077	0.0263	0.0266	0.0221	0.0015	0.1832	0.0047	0.0027	0.0591	0.0015	0.0976	0.1363	0.0341	0.0021	0.1014	0.0193	0.0018	0.0026	0.0039	0.0014	0.0374	0.0159	0.0275	0.0719	0.0209	0.0925	0.0016
11	rs3021156	1272754	0.92	0.472297109457422	0.85	0.498060230126391	0.292534698835519	0.568620763111842	0.0263	0.0266	0.0221	0.0015	0.1832	0.0047	0.0027	0.0592	0.0015	0.0976	0.1363	0.0341	0.0021	0.1014	0.0193	0.0018	0.0026	0.0039	0.0014	0.0374	0.0159	0.0275	0.0719	0.0209	0.0925	0.0016
11	rs55693520	1272800	0.92	0.472297109457422	0.85	0.498060230126391	0.292534698835519	0.569045304236683	0.0263	0.0266	0.0221	0.0015	0.1832	0.0047	0.0027	0.0592	0.0015	0.0976	0.1363	0.0341	0.0021	0.1014	0.0193	0.0018	0.0026	0.0039	0.0014	0.0374	0.0159	0.0275	0.0719	0.0209	0.0925	0.0016
11	rs117859322	1273017	0.92	0.472297109457422	0.85	0.498060230126391	0.291670496939731	0.569328374448253	0.0263	0.0266	0.0221	0.0015	0.1832	0.0047	0.0027	0.0591	0.0015	0.0976	0.1363	0.0341	0.0021	0.1014	0.0193	0.0018	0.0026	0.0039	0.0014	0.0374	0.0159	0.0275	0.0719	0.0209	0.0925	0.0016
11	rs55649457	1273049	0.92	0.472297109457422	0.85	0.498060230126391	0.291238907336937	0.569753043920413	0.0263	0.0266	0.0221	0.0015	0.1832	0.0047	0.0027	0.0591	0.0015	0.0976	0.1363	0.0341	0.0021	0.1014	0.0193	0.0018	0.0026	0.0039	0.0014	0.0374	0.0159	0.0275	0.0719	0.0209	0.0925	0.0016
11	rs117345403	1274493	0.92	0.472297109457422	0.85	0.498060230126391	0.287798470119097	0.572019245973687	0.0263	0.0266	0.0221	0.0015	0.1832	0.0047	0.0027	0.0592	0.0015	0.0976	0.1363	0.0341	0.0021	0.1014	0.0193	0.0018	0.0025	0.0038	0.0013	0.0374	0.0159	0.0275	0.0719	0.0209	0.0925	0.0017
11	rs72846374	1275018	0.92	0.472297109457422	0.85	0.498060230126391	0.287322359111965	0.572869634403749	0.0263	0.0266	0.0221	0.0015	0.1833	0.0047	0.0027	0.0592	0.0015	0.0976	0.1363	0.0341	0.0021	0.1014	0.0193	0.0018	0.0025	0.0038	0.0013	0.0374	0.0159	0.0275	0.0719	0.0209	0.0925	0.0017
11	rs118152153	1275051	0.92	0.472297109457422	0.85	0.498060230126391	0.287322359111965	0.572869634403749	0.0263	0.0266	0.0221	0.0015	0.1833	0.0047	0.0027	0.0592	0.0015	0.0976	0.1363	0.0341	0.0021	0.1014	0.0193	0.0018	0.0025	0.0038	0.0013	0.0374	0.0159	0.0275	0.0719	0.0209	0.0925	0.0017
11	rs117593061	1275274	0.92	0.472297109457422	0.85	0.498060230126391	0.287655592556518	0.572444401878954	0.0263	0.0266	0.0221	0.0015	0.1833	0.0047	0.0027	0.0592	0.0015	0.0976	0.1363	0.0341	0.0021	0.1014	0.0193	0.0018	0.0025	0.0038	0.0013	0.0374	0.0159	0.0275	0.0719	0.0209	0.0925	0.0017
11	rs117336883	1275554	0.92	0.472297109457422	0.85	0.498060230126391	0.287703214195629	0.571594166738508	0.0263	0.0266	0.0221	0.0015	0.1833	0.0047	0.0027	0.0592	0.0015	0.0976	0.1363	0.0341	0.0021	0.1014	0.0193	0.0018	0.0025	0.0038	0.0013	0.0374	0.0159	0.0275	0.0719	0.0209	0.0925	0.0017
11	rs55941427	1275742	0.92	0.472297109457422	0.85	0.498060230126391	0.287560361923909	0.570885871861992	0.0263	0.0266	0.0221	0.0015	0.1833	0.0047	0.0027	0.0592	0.0015	0.0976	0.1363	0.0341	0.0021	0.1014	0.0192	0.0018	0.0025	0.0038	0.0013	0.0374	0.0159	0.0275	0.0719	0.0209	0.0925	0.0017
11	rs56141203	1275911	0.92	0.472297109457422	0.86	0.450156947394433	0.287132032744612	0.568620763111842	0.0263	0.0266	0.0221	0.0015	0.1833	0.0047	0.0027	0.0592	0.0015	0.0976	0.1363	0.0341	0.0021	0.1014	0.0192	0.0018	0.0025	0.0038	0.0013	0.0374	0.0159	0.0275	0.0719	0.0209	0.0925	0.0017
11	rs56232219	1275988	0.92	0.472297109457422	0.86	0.450156947394433	0.28708446169259	0.568762268258605	0.0263	0.0266	0.0221	0.0015	0.1833	0.0047	0.0027	0.0592	0.0015	0.0977	0.1363	0.0341	0.0021	0.1014	0.0192	0.0018	0.0025	0.0038	0.0013	0.0374	0.0159	0.0275	0.0719	0.0209	0.0925	0.0017
11	rs3829224	1276327	0.92	0.472297109457422	0.86	0.450156947394433	0.28813199861843	0.575138833138321	0.0263	0.0266	0.0221	0.0015	0.1832	0.0047	0.0027	0.0592	0.0015	0.0977	0.1363	0.0341	0.0021	0.1013	0.0192	0.0018	0.0025	0.0038	0.0013	0.0374	0.0159	0.0275	0.0719	0.0209	0.0925	0.0017
11	rs56344012	1276467	0.92	0.472297109457422	0.86	0.450156947394433	0.288322679051496	0.57499694455454	0.0263	0.0266	0.0221	0.0015	0.1832	0.0047	0.0027	0.0592	0.0015	0.0977	0.1363	0.0341	0.0021	0.1013	0.0192	0.0018	0.0025	0.0038	0.0013	0.0374	0.0159	0.0275	0.0719	0.0209	0.0925	0.0017
11	rs117543662	1277642	0.92	0.472297109457422	0.86	0.450156947394433	0.286799123920638	0.573294943497566	0.0263	0.0266	0.0221	0.0015	0.1833	0.0046	0.0027	0.0591	0.0015	0.0977	0.1363	0.0341	0.0021	0.1013	0.0192	0.0018	0.0025	0.0038	0.0013	0.0374	0.0159	0.0275	0.072	0.0209	0.0926	0.0017
11	rs56310773	1277894	0.92	0.472297109457422	0.86	0.450156947394433	0.286323898297013	0.573153165295075	0.0263	0.0266	0.0221	0.0015	0.1833	0.0046	0.0027	0.0591	0.0015	0.0977	0.1363	0.0341	0.0021	0.1013	0.0192	0.0018	0.0025	0.0038	0.0013	0.0374	0.0159	0.0275	0.072	0.0209	0.0926	0.0017
11	rs56180487	1278019	0.92	0.472297109457422	0.87	0.405435896572436	0.285896555809643	0.573294943497566	0.0263	0.0266	0.0221	0.0015	0.1833	0.0046	0.0027	0.0591	0.0015	0.0977	0.1363	0.0341	0.0021	0.1013	0.0192	0.0018	0.0025	0.0038	0.0013	0.0374	0.0159	0.0275	0.072	0.0209	0.0926	0.0017
11	rs56074359	1278115	0.92	0.472297109457422	0.88	0.363814363818289	0.28708446169259	0.575138833138321	0.0263	0.0266	0.0221	0.0014	0.1833	0.0046	0.0027	0.0591	0.0015	0.0977	0.1363	0.0341	0.0021	0.1013	0.0192	0.0018	0.0025	0.0038	0.0013	0.0374	0.0159	0.0275	0.072	0.0208	0.0926	0.0017
11	rs55793950	1278268	0.92	0.472297109457422	0.88	0.363814363818289	0.286799123920638	0.575138833138321	0.0263	0.0266	0.0221	0.0014	0.1833	0.0046	0.0027	0.0592	0.0015	0.0977	0.1363	0.0341	0.0021	0.1013	0.0192	0.0018	0.0025	0.0038	0.0013	0.0374	0.0159	0.0275	0.072	0.0208	0.0926	0.0017
11	rs55657020	1278796	0.92	0.472297109457422	0.88	0.363814363818289	0.286561458397668	0.57442947503491	0.0263	0.0266	0.0221	0.0014	0.1833	0.0046	0.0027	0.0591	0.0015	0.0977	0.1363	0.0341	0.0021	0.1013	0.0192	0.0018	0.0025	0.0038	0.0013	0.0374	0.0159	0.0275	0.072	0.0208	0.0926	0.0017
11	rs56220864	1278912	0.92	0.472297109457422	0.88	0.363814363818289	0.286751582382704	0.574287628868189	0.0263	0.0266	0.0221	0.0014	0.1833	0.0046	0.0027	0.0591	0.0015	0.0977	0.1363	0.0341	0.0021	0.1013	0.0192	0.0018	0.0025	0.0038	0.0013	0.0374	0.0159	0.0275	0.072	0.0208	0.0926	0.0017
11	rs56330505	1279279	0.92	0.472297109457422	0.88	0.363814363818289	0.281689016360116	0.572586137543099	0.0263	0.0266	0.0221	0.0014	0.1833	0.0046	0.0027	0.0591	0.0015	0.0978	0.1363	0.0341	0.0021	0.1014	0.0191	0.0018	0.0025	0.0038	0.0013	0.0374	0.0158	0.0275	0.0719	0.0208	0.0926	0.0017
11	rs55784821	1279354	0.92	0.472297109457422	0.88	0.363814363818289	0.281689016360116	0.572302674728088	0.0263	0.0266	0.0221	0.0014	0.1833	0.0046	0.0027	0.0591	0.0015	0.0978	0.1363	0.0341	0.0021	0.1014	0.0191	0.0018	0.0025	0.0038	0.0013	0.0374	0.0158	0.0275	0.0719	0.0208	0.0926	0.0017
11	rs55954116	1279527	0.92	0.472297109457422	0.88	0.363814363818289	0.280983174150793	0.571877544373897	0.0263	0.0266	0.0221	0.0014	0.1834	0.0046	0.0027	0.0591	0.0015	0.0978	0.1363	0.0341	0.0021	0.1014	0.0191	0.0018	0.0025	0.0038	0.0013	0.0374	0.0158	0.0275	0.072	0.0208	0.0926	0.0017
11	rs56025628	1279612	0.92	0.472297109457422	0.88	0.363814363818289	0.281124266541481	0.571594166738508	0.0263	0.0266	0.0221	0.0014	0.1834	0.0046	0.0027	0.0591	0.0015	0.0978	0.1363	0.0341	0.0021	0.1014	0.0191	0.0018	0.0025	0.0038	0.0013	0.0374	0.0158	0.0275	0.072	0.0208	0.0926	0.0017
11	rs56364057	1279764	0.92	0.472297109457422	0.89	0.325204496311925	0.280795110120481	0.572019245973687	0.0263	0.0266	0.0221	0.0014	0.1834	0.0046	0.0027	0.0591	0.0015	0.0978	0.1363	0.0341	0.0021	0.1014	0.0191	0.0017	0.0025	0.0038	0.0013	0.0374	0.0158	0.0275	0.072	0.0208	0.0926	0.0017
11	rs55834009	1279795	0.92	0.472297109457422	0.89	0.325204496311925	0.280842119789566	0.571877544373897	0.0263	0.0266	0.0221	0.0014	0.1834	0.0046	0.0027	0.0591	0.0015	0.0978	0.1363	0.0341	0.0021	0.1014	0.0191	0.0017	0.0025	0.0038	0.0013	0.0374	0.0158	0.0275	0.072	0.0208	0.0926	0.0017
11	rs56064918	1280050	0.92	0.472297109457422	0.89	0.325204496311925	0.281077231519208	0.571452490706659	0.0263	0.0266	0.0221	0.0014	0.1834	0.0046	0.0027	0.0591	0.0015	0.0978	0.1364	0.0341	0.0021	0.1014	0.0191	0.0017	0.0025	0.0038	0.0013	0.0374	0.0158	0.0275	0.072	0.0208	0.0926	0.0017
11	rs55856616	1280238	0.92	0.472297109457422	0.89	0.325204496311925	0.280842119789566	0.571452490706659	0.0263	0.0266	0.0221	0.0014	0.1834	0.0046	0.0027	0.0591	0.0015	0.0978	0.1364	0.0341	0.0021	0.1014	0.0191	0.0017	0.0025	0.0038	0.0013	0.0374	0.0158	0.0275	0.072	0.0208	0.0926	0.0017
11	rs55831269	1284409	0.92	0.472297109457422	0.89	0.325204496311925	0.275789506572396	0.568903781967514	0.0263	0.0266	0.0221	0.0014	0.1835	0.0046	0.0027	0.059	0.0014	0.0978	0.1364	0.0341	0.0021	0.1014	0.0191	0.0017	0.0025	0.0038	0.0012	0.0374	0.0158	0.0275	0.072	0.0208	0.0927	0.0017
11	rs56024387	1284589	0.92	0.472297109457422	0.89	0.325204496311925	0.275510252817657	0.568903781967514	0.0263	0.0266	0.0221	0.0014	0.1835	0.0046	0.0027	0.059	0.0014	0.0978	0.1364	0.0341	0.0021	0.1014	0.0191	0.0017	0.0025	0.0038	0.0012	0.0374	0.0158	0.0275	0.072	0.0208	0.0927	0.0017
11	rs61352554	1289041	0.92	0.472297109457422	0.9	0.289513196358555	0.271385894836242	0.565368512237746	0.0263	0.0266	0.0221	0.0014	0.1836	0.0045	0.0027	0.059	0.0014	0.0978	0.1364	0.0341	0.0021	0.1014	0.0191	0.0017	0.0025	0.0037	0.0012	0.0375	0.0157	0.0275	0.072	0.0208	0.0928	0.0016
11	rs117368726	1291548	0.92	0.472297109457422	0.9	0.289513196358555	0.267615648337331	0.563955909018687	0.0263	0.0266	0.0221	0.0014	0.1837	0.0045	0.0027	0.059	0.0014	0.0979	0.1364	0.0341	0.0021	0.1015	0.0191	0.0017	0.0025	0.0037	0.0012	0.0375	0.0157	0.0275	0.072	0.0208	0.0929	0.0016
11	rs117811728	1292909	0.92	0.472297109457422	0.9	0.289513196358555	0.266334782831845	0.564238360710182	0.0263	0.0266	0.0221	0.0014	0.1837	0.0045	0.0027	0.059	0.0014	0.0979	0.1364	0.034	0.0021	0.1015	0.0191	0.0017	0.0025	0.0037	0.0012	0.0375	0.0157	0.0275	0.072	0.0208	0.0929	0.0016
11	rs41310328	1296357	0.92	0.472297109457422	0.9	0.289513196358555	0.261651690488499	0.566216487456647	0.0263	0.0267	0.0221	0.0014	0.1838	0.0044	0.0027	0.059	0.0014	0.0979	0.1365	0.034	0.0021	0.1015	0.0191	0.0017	0.0024	0.0037	0.0012	0.0375	0.0157	0.0275	0.072	0.0208	0.093	0.0016
11	rs5744025	1297335	0.92	0.472297109457422	0.9	0.289513196358555	0.260883089619095	0.567347602399199	0.0263	0.0267	0.0221	0.0013	0.1838	0.0044	0.0027	0.059	0.0014	0.0979	0.1365	0.034	0.0021	0.1015	0.0191	0.0017	0.0024	0.0037	0.0012	0.0375	0.0157	0.0275	0.072	0.0208	0.093	0.0016
11	rs5744018	1298075	0.92	0.472297109457422	0.9	0.289513196358555	0.26070242103353	0.567064772139373	0.0263	0.0267	0.022	0.0013	0.1838	0.0044	0.0027	0.059	0.0014	0.0979	0.1365	0.034	0.0021	0.1015	0.0191	0.0017	0.0024	0.0037	0.0012	0.0375	0.0156	0.0275	0.072	0.0208	0.093	0.0016
11	rs5744007	1299994	0.92	0.472297109457422	0.9	0.289513196358555	0.259394609926447	0.565509819932947	0.0263	0.0267	0.022	0.0013	0.1838	0.0044	0.0027	0.0589	0.0014	0.0979	0.1365	0.034	0.0021	0.1015	0.0191	0.0017	0.0024	0.0037	0.0011	0.0375	0.0156	0.0275	0.072	0.0208	0.093	0.0016
11	rs3793969	1318884	0.92	0.472297109457422	0.9	0.289513196358555	0.246294680382162	0.559300449424645	0.0264	0.0267	0.022	0.0013	0.1838	0.0044	0.0026	0.0588	0.0013	0.0981	0.1368	0.0341	0.002	0.1016	0.0191	0.0017	0.0024	0.0036	0.0011	0.0374	0.0155	0.0275	0.0722	0.0209	0.0931	0.0016
11	rs5743905	1322713	0.92	0.472297109457422	0.91	0.256642068151906	0.250914814982002	0.58380999830577	0.0264	0.0267	0.022	0.0013	0.1838	0.0044	0.0026	0.0591	0.0013	0.0984	0.1369	0.0341	0.002	0.1016	0.0191	0.0017	0.0018	0.0035	0.0011	0.0374	0.0155	0.0273	0.0727	0.0208	0.0931	0.0016
11	rs5743904	1322798	0.92	0.472297109457422	0.92	0.226487429171296	0.248532865407634	0.581959420941947	0.0264	0.0267	0.0219	0.0013	0.1838	0.0044	0.0026	0.0591	0.0013	0.0984	0.1369	0.0341	0.002	0.1016	0.0191	0.0017	0.0018	0.0035	0.0011	0.0374	0.0155	0.0273	0.0727	0.0208	0.0931	0.0016
11	rs5743894	1324772	0.92	0.472297109457422	0.92	0.226487429171296	0.245376304910461	0.591083570513615	0.0264	0.0267	0.0219	0.0013	0.1838	0.0044	0.0026	0.0591	0.0013	0.0984	0.1369	0.0341	0.002	0.1016	0.0191	0.0017	0.0018	0.0035	0.0011	0.0374	0.0155	0.0273	0.0727	0.0207	0.0931	0.0016
11	rs5743881	1326746	0.92	0.472297109457422	0.92	0.226487429171296	0.244852365203635	0.591940704222597	0.0264	0.0267	0.0219	0.0013	0.1838	0.0043	0.0026	0.0591	0.0013	0.0984	0.1369	0.0341	0.002	0.1016	0.0191	0.0018	0.0018	0.0035	0.0011	0.0374	0.0155	0.0273	0.0727	0.0207	0.0931	0.0016
11	rs117431642	1328587	0.92	0.472297109457422	0.92	0.226487429171296	0.241158754030628	0.593512888276488	0.0264	0.0268	0.0219	0.0013	0.1838	0.0043	0.0026	0.059	0.0013	0.0984	0.1369	0.0341	0.002	0.1016	0.0191	0.0018	0.0018	0.0035	0.0011	0.0374	0.0155	0.0273	0.0727	0.0208	0.0931	0.0016
11	rs116938768	1331242	0.92	0.472297109457422	0.93	0.198940398764014	0.239172749817992	0.594513888478932	0.0264	0.0268	0.0219	0.0013	0.1838	0.0043	0.0026	0.059	0.0013	0.0984	0.1369	0.0341	0.002	0.1017	0.019	0.0018	0.0018	0.0035	0.0011	0.0374	0.0155	0.0273	0.0727	0.0208	0.0932	0.0016
11	rs117663261	1332213	0.92	0.472297109457422	0.93	0.198940398764014	0.237839465271857	0.594513888478932	0.0264	0.0268	0.0219	0.0013	0.1839	0.0043	0.0026	0.059	0.0013	0.0984	0.1369	0.0341	0.002	0.1017	0.019	0.0018	0.0018	0.0035	0.0011	0.0374	0.0155	0.0273	0.0727	0.0208	0.0932	0.0016
11	rs11021818	1334790	0.92	0.472297109457422	0.94	0.173887076546345	0.235612231175351	0.590940743840993	0.0264	0.0268	0.0219	0.0013	0.1839	0.0043	0.0026	0.059	0.0013	0.0984	0.1369	0.0341	0.002	0.1017	0.019	0.0018	0.0018	0.0035	0.0011	0.0374	0.0155	0.0273	0.0726	0.0208	0.0932	0.0016
11	rs12420789	1355654	0.92	0.472297109457422	0.96	0.130782650589638	0.197392635518835	0.573578525406868	0.0264	0.0268	0.0216	0.0013	0.1841	0.0043	0.0025	0.0586	0.0012	0.0984	0.1369	0.0341	0.002	0.1021	0.0186	0.002	0.0016	0.0035	0.0012	0.0373	0.0155	0.0273	0.0726	0.0208	0.0937	0.0016
11	rs2334659	1357063	0.91	0.517562282080777	0.96	0.130782650589638	0.19658129949975	0.585519478473959	0.0264	0.0269	0.0216	0.0013	0.1841	0.0042	0.0025	0.0586	0.0012	0.0984	0.1369	0.0341	0.002	0.1021	0.0187	0.002	0.0016	0.0035	0.0012	0.0373	0.0154	0.0273	0.0726	0.0208	0.0937	0.0016
11	rs75817185	1363541	0.91	0.517562282080777	0.97	0.112481740502774	0.183116818523023	0.678947061249007	0.0266	0.0272	0.0214	0.0013	0.1836	0.0042	0.0026	0.0586	0.0012	0.0987	0.1369	0.0332	0.002	0.1019	0.0187	0.0021	0.0016	0.0035	0.0012	0.0371	0.0152	0.0273	0.0735	0.0208	0.094	0.0016
11	rs4963074	1364644	0.91	0.517562282080777	0.97	0.112481740502774	0.174348356240343	0.723376765006574	0.0267	0.0274	0.0214	0.0013	0.1833	0.0042	0.0026	0.0585	0.0013	0.0989	0.1366	0.0331	0.0021	0.1018	0.0188	0.0021	0.0016	0.0035	0.0013	0.0371	0.0151	0.0275	0.0738	0.0209	0.094	0.0017
11	rs12792757	1365834	0.91	0.517562282080777	0.97	0.112481740502774	0.202104533922358	0.692105656108522	0.0267	0.0275	0.0213	0.0013	0.1834	0.0042	0.0025	0.0586	0.0014	0.099	0.1366	0.033	0.002	0.1017	0.0188	0.0021	0.0015	0.0034	0.0012	0.0381	0.0152	0.0263	0.0738	0.0207	0.0942	0.0017
11	rs11023381	1370414	0.91	0.517562282080777	0.98	0.0961760782036991	0.216333606835668	0.717844783727408	0.0268	0.0276	0.0212	0.0013	0.1838	0.0041	0.0025	0.0584	0.0013	0.0993	0.1368	0.0329	0.002	0.1016	0.0188	0.002	0.0014	0.0034	0.0012	0.038	0.0151	0.0263	0.0738	0.0206	0.0943	0.0017
11	rs7122936	1374456	0.91	0.517562282080777	0.98	0.0961760782036991	0.218662539724336	0.725771884380912	0.0268	0.0276	0.0212	0.0013	0.184	0.0041	0.0025	0.0583	0.0013	0.0995	0.1369	0.0328	0.0019	0.1016	0.0188	0.002	0.0014	0.0034	0.0012	0.038	0.015	0.0263	0.0737	0.0206	0.0943	0.0017
11	rs75054689	1377474	0.91	0.517562282080777	0.98	0.0961760782036991	0.223362323524933	0.739126518166851	0.0269	0.0277	0.0213	0.0013	0.1844	0.0041	0.0025	0.0578	0.0013	0.0999	0.1366	0.0328	0.0019	0.1013	0.0188	0.002	0.0013	0.0034	0.0012	0.038	0.015	0.0263	0.0735	0.0206	0.0946	0.0016
11	rs11023958	1385913	0.91	0.517562282080777	0.98	0.0961760782036991	0.224816447230967	0.755705648667215	0.027	0.0277	0.0213	0.0013	0.1845	0.0041	0.0025	0.0577	0.0013	0.1001	0.1365	0.0328	0.0019	0.1012	0.0187	0.002	0.0013	0.0034	0.0012	0.038	0.015	0.0263	0.0735	0.0206	0.0947	0.0016
11	rs7107545	1388836	0.91	0.517562282080777	0.98	0.0961760782036991	0.223072130434435	0.757670288357796	0.027	0.0277	0.0213	0.0013	0.1845	0.0041	0.0025	0.0577	0.0013	0.1001	0.1365	0.0328	0.0019	0.1012	0.0187	0.002	0.0013	0.0034	0.0012	0.038	0.0151	0.0263	0.0735	0.0206	0.0947	0.0016
11	rs11024062	1389770	0.91	0.517562282080777	0.98	0.0961760782036991	0.222906400356468	0.757972639022083	0.027	0.0277	0.0213	0.0013	0.1845	0.0041	0.0025	0.0577	0.0013	0.1001	0.1365	0.0328	0.0019	0.1012	0.0187	0.002	0.0013	0.0034	0.0012	0.038	0.0151	0.0263	0.0735	0.0206	0.0947	0.0016
11	rs11024072	1390060	0.91	0.517562282080777	0.98	0.0961760782036991	0.22286497858111	0.757670288357796	0.027	0.0277	0.0213	0.0013	0.1845	0.0041	0.0025	0.0577	0.0013	0.1001	0.1365	0.0328	0.0019	0.1012	0.0187	0.002	0.0013	0.0034	0.0012	0.038	0.0151	0.0263	0.0735	0.0206	0.0947	0.0016
11	rs117107041	1393104	0.91	0.517562282080777	0.98	0.0961760782036991	0.234289969639181	0.732517520443968	0.027	0.0277	0.0212	0.0013	0.1845	0.0041	0.0026	0.0576	0.0013	0.1001	0.1364	0.0328	0.0019	0.1011	0.0187	0.002	0.0013	0.0034	0.0012	0.038	0.0151	0.0263	0.0735	0.0207	0.0946	0.0016
11	rs73407404	1395939	0.91	0.517562282080777	0.96	0.130782650589638	0.239948803240327	0.753138180812192	0.0271	0.0277	0.0212	0.0013	0.1846	0.0041	0.0027	0.0576	0.0014	0.1003	0.1364	0.0328	0.0019	0.1009	0.0187	0.002	0.0014	0.0034	0.0012	0.038	0.0151	0.0264	0.0736	0.0204	0.0945	0.0016
11	rs61867592	1397748	0.91	0.517562282080777	0.96	0.130782650589638	0.248049179871105	0.783462675508891	0.0272	0.0278	0.0211	0.0013	0.1846	0.0041	0.0027	0.0575	0.0014	0.1004	0.1364	0.0328	0.0019	0.1007	0.0187	0.002	0.0014	0.0034	0.0012	0.0381	0.0152	0.0264	0.0737	0.0203	0.0944	0.0017
11	rs2090192	1401890	0.91	0.517562282080777	0.96	0.130782650589638	0.254065573230013	0.809131777299472	0.0272	0.0278	0.0211	0.0013	0.1845	0.0041	0.0028	0.0575	0.0014	0.1004	0.1364	0.0328	0.0019	0.1005	0.0187	0.002	0.0014	0.0034	0.0012	0.0382	0.0152	0.0264	0.0738	0.0202	0.0942	0.0017
11	rs61867609	1412436	0.9	0.565600701999265	0.96	0.130782650589638	0.335559162252012	0.77616128270556	0.027	0.0279	0.0212	0.0013	0.1839	0.0044	0.0035	0.0577	0.0016	0.1006	0.136	0.0327	0.0019	0.0997	0.0188	0.0022	0.0014	0.0034	0.0013	0.0384	0.0153	0.0267	0.0745	0.0195	0.0935	0.0019
11	rs7394747	1413058	0.9	0.565600701999265	0.95	0.15120882267165	0.341526157079247	0.783614943746558	0.027	0.0279	0.0212	0.0013	0.1838	0.0044	0.0036	0.0577	0.0016	0.1006	0.136	0.0327	0.0019	0.0996	0.0188	0.0022	0.0014	0.0034	0.0013	0.0384	0.0153	0.0267	0.0746	0.0194	0.0935	0.0019
11	rs11599943	1416486	0.9	0.565600701999265	0.95	0.15120882267165	0.450643091901446	0.871403864403688	0.0269	0.0276	0.0214	0.0014	0.1827	0.0046	0.0042	0.0577	0.0018	0.1005	0.1365	0.0324	0.0021	0.0996	0.0187	0.0025	0.0016	0.0034	0.0023	0.0385	0.0151	0.0267	0.0746	0.0189	0.0923	0.0022
11	rs61867654	1430655	0.89	0.616467558766813	0.95	0.15120882267165	1.12600632919538	1.00490582912198	0.0269	0.0274	0.0215	0.0015	0.1813	0.0049	0.0048	0.0577	0.0021	0.1003	0.1366	0.0322	0.0023	0.0993	0.0185	0.0027	0.0017	0.0035	0.0034	0.0385	0.0149	0.0275	0.0747	0.0184	0.0911	0.0025
11	rs77672898	1430856	0.89	0.616467558766813	0.95	0.15120882267165	1.123486870721	1.01436444752209	0.0269	0.0274	0.0215	0.0015	0.1813	0.0049	0.0048	0.0578	0.0021	0.1003	0.1366	0.0322	0.0023	0.0993	0.0185	0.0028	0.0017	0.0035	0.0034	0.0385	0.0149	0.0275	0.0747	0.0184	0.0911	0.0025
11	rs1554856	1433896	0.89	0.616467558766813	0.94	0.173887076546345	1.17182756315608	1.08266386351007	0.0271	0.0275	0.0215	0.0015	0.1811	0.0048	0.0048	0.0577	0.0021	0.1003	0.1365	0.0322	0.0023	0.0993	0.0185	0.0028	0.0017	0.0035	0.0034	0.0385	0.0149	0.0274	0.0747	0.0184	0.0911	0.0025
11	rs10766906	1440776	0.89	0.616467558766813	0.94	0.173887076546345	1.15759618907241	1.07600740226468	0.0271	0.0275	0.0214	0.0015	0.1811	0.0048	0.0048	0.0578	0.0021	0.1005	0.1366	0.0321	0.0023	0.0994	0.0185	0.0028	0.0017	0.0034	0.0034	0.0385	0.015	0.0273	0.0747	0.0184	0.091	0.0025
11	rs11026443	1442784	0.89	0.616467558766813	0.93	0.198940398764014	1.15896162479647	1.06709006128468	0.0271	0.0275	0.0214	0.0015	0.181	0.0049	0.0048	0.0578	0.0021	0.1006	0.1366	0.0321	0.0023	0.0994	0.0185	0.0028	0.0017	0.0034	0.0034	0.0385	0.0149	0.0273	0.0748	0.0184	0.091	0.0025
11	rs74046949	1443684	0.89	0.616467558766813	0.93	0.198940398764014	1.15841537464689	1.04848988019568	0.027	0.0275	0.0214	0.0015	0.181	0.0049	0.0048	0.0579	0.0021	0.1006	0.1367	0.032	0.0024	0.0994	0.0184	0.0028	0.0017	0.0034	0.0035	0.0385	0.0149	0.0273	0.0749	0.0183	0.091	0.0025
11	rs2334647	1444169	0.89	0.616467558766813	0.93	0.198940398764014	1.16388242374478	1.02818186713532	0.027	0.0274	0.0214	0.0015	0.1808	0.0049	0.0048	0.0579	0.0021	0.1006	0.1367	0.032	0.0024	0.0996	0.0184	0.0028	0.0018	0.0034	0.0035	0.0384	0.0149	0.0272	0.0751	0.0182	0.0908	0.0025
11	rs73409585	1447667	0.89	0.616467558766813	0.93	0.198940398764014	1.17796065060457	1.0391323953903	0.027	0.0274	0.0215	0.0015	0.1804	0.0049	0.0048	0.058	0.0022	0.101	0.1364	0.0319	0.0024	0.0998	0.0184	0.0029	0.0018	0.0035	0.0035	0.0383	0.0149	0.0273	0.0753	0.0182	0.0905	0.0026
11	rs116914926	1447917	0.89	0.616467558766813	0.93	0.198940398764014	1.17860214323067	1.03204424126293	0.027	0.0274	0.0216	0.0015	0.1804	0.0049	0.0048	0.058	0.0022	0.101	0.1364	0.0319	0.0024	0.0998	0.0184	0.0029	0.0018	0.0035	0.0035	0.0383	0.0149	0.0273	0.0753	0.0182	0.0905	0.0026
11	rs72843223	1449899	0.89	0.616467558766813	0.93	0.198940398764014	1.18704586250687	1.05301294765944	0.027	0.0274	0.0216	0.0015	0.1803	0.0049	0.0048	0.058	0.0022	0.1011	0.1364	0.0318	0.0024	0.0998	0.0184	0.0029	0.0018	0.0035	0.0035	0.0383	0.0149	0.0273	0.0753	0.0182	0.0904	0.0026
11	rs12365382	1454487	0.89	0.616467558766813	0.93	0.198940398764014	1.20381888326991	1.0794158540477	0.027	0.0274	0.0217	0.0015	0.1801	0.0049	0.0048	0.0581	0.0022	0.1012	0.1361	0.0319	0.0024	0.0999	0.0184	0.0029	0.0018	0.0035	0.0036	0.0382	0.0149	0.0273	0.0755	0.0182	0.0902	0.0026
11	rs117660536	1455220	0.89	0.616467558766813	0.93	0.198940398764014	1.19459159376328	1.01532729222665	0.027	0.0274	0.0217	0.0015	0.18	0.0049	0.0048	0.0581	0.0022	0.1013	0.1362	0.0319	0.0024	0.1	0.0184	0.0029	0.0018	0.0035	0.0036	0.0382	0.0149	0.0273	0.0754	0.0182	0.0902	0.0026
11	rs79956640	1460692	0.89	0.616467558766813	0.93	0.198940398764014	1.2454940672051	1.01211849113318	0.0269	0.0273	0.0218	0.0016	0.1796	0.0049	0.0048	0.0582	0.0023	0.1013	0.136	0.0319	0.0025	0.1	0.0185	0.0029	0.0018	0.0035	0.0037	0.038	0.015	0.0274	0.0756	0.0182	0.0899	0.0026
11	rs1881504	1471286	0.89	0.616467558766813	0.93	0.198940398764014	1.46682372650121	1.20489520595418	0.0268	0.0273	0.0219	0.0017	0.1786	0.0051	0.0049	0.0586	0.0024	0.1016	0.1354	0.0318	0.0026	0.1001	0.0186	0.0029	0.0019	0.0035	0.0039	0.0376	0.015	0.0276	0.0763	0.0182	0.0894	0.0027
11	rs7931553	1471769	0.89	0.616467558766813	0.93	0.198940398764014	1.97709662314443	1.51726215586399	0.027	0.0277	0.0221	0.0017	0.177	0.005	0.0048	0.0588	0.0026	0.1022	0.1343	0.0315	0.0029	0.1002	0.0186	0.0029	0.0019	0.0035	0.0043	0.0374	0.0151	0.0278	0.0768	0.0182	0.089	0.003
11	rs11602013	1473931	0.89	0.616467558766813	0.93	0.198940398764014	0.242502255682374	0.828805883414628	0.0249	0.0283	0.0232	0.0019	0.1731	0.0051	0.0046	0.06	0.0012	0.1027	0.1358	0.0301	0.0024	0.1023	0.0192	0.003	0.0024	0.0033	0.0024	0.0367	0.0167	0.0291	0.0802	0.0185	0.088	0.0016
11	rs75984940	1474637	0.89	0.616467558766813	0.93	0.198940398764014	0.233014284024134	0.820955072321488	0.0249	0.0283	0.0232	0.0019	0.1728	0.0051	0.0047	0.06	0.0012	0.1027	0.1357	0.03	0.0024	0.1028	0.0192	0.003	0.0024	0.0032	0.0024	0.0366	0.0167	0.029	0.0804	0.0184	0.088	0.0015
11	rs56252165	1474799	0.89	0.616467558766813	0.92	0.226487429171296	0.232462685360213	0.809745081986569	0.0249	0.0283	0.0232	0.0019	0.1727	0.0051	0.0047	0.06	0.0012	0.1027	0.1357	0.03	0.0024	0.1028	0.0191	0.003	0.0024	0.0032	0.0024	0.0366	0.0167	0.029	0.0804	0.0184	0.0881	0.0015
11	rs11028931	1478990	0.89	0.616467558766813	0.92	0.226487429171296	0.225816602283665	0.763116602461433	0.0248	0.0283	0.0232	0.0019	0.1724	0.0052	0.0047	0.06	0.0012	0.1028	0.1357	0.0298	0.0024	0.1034	0.0191	0.003	0.0024	0.0032	0.0024	0.0365	0.0167	0.0289	0.0806	0.0184	0.0881	0.0015
11	rs9795439	1483543	0.89	0.616467558766813	0.92	0.226487429171296	0.21171768878105	0.725023221357615	0.0246	0.0283	0.0231	0.0019	0.1719	0.0052	0.0048	0.0601	0.0011	0.1027	0.1356	0.0298	0.0023	0.104	0.0192	0.0031	0.0025	0.0032	0.0023	0.0365	0.0166	0.0289	0.0807	0.0184	0.0881	0.0015
11	rs117124322	1485503	0.89	0.616467558766813	0.93	0.198940398764014	0.192133918848981	0.720534841019551	0.0245	0.0284	0.0231	0.0019	0.1717	0.0052	0.0048	0.0601	0.0011	0.1027	0.1357	0.0298	0.0023	0.1042	0.0191	0.0032	0.0025	0.0032	0.0022	0.0364	0.0167	0.0289	0.0808	0.0184	0.0879	0.0015
11	rs1106245	1485629	0.89	0.616467558766813	0.93	0.198940398764014	0.192248205875249	0.730567366716294	0.0245	0.0284	0.0231	0.0019	0.1717	0.0052	0.0048	0.0601	0.0011	0.1027	0.1358	0.0298	0.0023	0.1042	0.0191	0.0032	0.0025	0.0032	0.0022	0.0364	0.0167	0.0289	0.0808	0.0184	0.0879	0.0015
11	rs61867514	1489299	0.89	0.616467558766813	0.93	0.198940398764014	0.158713645550882	0.746803208346867	0.0244	0.0284	0.023	0.002	0.1708	0.0052	0.0048	0.0603	0.001	0.1029	0.1359	0.0299	0.0023	0.1046	0.0191	0.0032	0.0025	0.0032	0.002	0.0362	0.0167	0.029	0.0811	0.0188	0.0876	0.0015
11	rs111618684	1494620	0.89	0.616467558766813	0.93	0.198940398764014	0.140358578787181	0.751477893174294	0.0241	0.0285	0.0231	0.002	0.1703	0.0053	0.0048	0.0607	0.001	0.1028	0.1359	0.0299	0.0022	0.1047	0.019	0.0032	0.0026	0.0031	0.0018	0.0361	0.0166	0.0292	0.0815	0.0189	0.0876	0.0015
11	rs10742185	1501670	0.89	0.616467558766813	0.92	0.226487429171296	0.135155869246404	0.750270913386244	0.0241	0.0285	0.0231	0.002	0.1698	0.0053	0.0049	0.0611	0.001	0.1029	0.1357	0.0299	0.0022	0.1047	0.019	0.0031	0.0026	0.003	0.0017	0.0359	0.0166	0.0294	0.0818	0.0191	0.0875	0.0014
11	rs34830395	1506887	0.89	0.616467558766813	0.92	0.226487429171296	0.135093904426755	0.752534347445647	0.0241	0.0285	0.0231	0.002	0.1698	0.0053	0.0049	0.0611	0.001	0.1029	0.1357	0.0299	0.0022	0.1047	0.019	0.0031	0.0026	0.003	0.0017	0.0359	0.0166	0.0294	0.0818	0.0191	0.0875	0.0014
11	rs1881503	1507731	0.89	0.616467558766813	0.92	0.226487429171296	0.132874549474958	0.745597873680777	0.0241	0.0284	0.0231	0.002	0.1698	0.0053	0.0049	0.0612	0.001	0.1029	0.1357	0.0299	0.0022	0.1047	0.019	0.0031	0.0026	0.003	0.0017	0.0359	0.0166	0.0294	0.0819	0.0191	0.0874	0.0014
11	rs12285091	1513962	0.89	0.616467558766813	0.91	0.256642068151906	0.132751900938607	0.747556758632198	0.0241	0.0284	0.0231	0.002	0.1697	0.0053	0.0049	0.0613	0.001	0.1029	0.1357	0.0299	0.0022	0.1047	0.0189	0.0031	0.0027	0.003	0.0017	0.0359	0.0166	0.0294	0.0819	0.0191	0.0874	0.0014
11	rs77497298	1521393	0.89	0.616467558766813	0.91	0.256642068151906	0.127512629857175	0.754346163978504	0.024	0.0285	0.0231	0.0021	0.1697	0.0053	0.0049	0.0614	0.001	0.1029	0.1357	0.0299	0.0022	0.1047	0.0189	0.0031	0.0027	0.003	0.0016	0.0358	0.0167	0.0294	0.082	0.0191	0.0872	0.0014
11	rs11031261	1531055	0.89	0.616467558766813	0.9	0.289513196358555	0.124660252050194	0.76417658955759	0.024	0.0285	0.0231	0.0021	0.1698	0.0054	0.0049	0.0617	0.001	0.1029	0.1357	0.0299	0.0022	0.1048	0.0188	0.0031	0.0027	0.0031	0.0015	0.0357	0.0167	0.0294	0.082	0.0191	0.0871	0.0014
11	rs76678815	1533180	0.89	0.616467558766813	0.9	0.289513196358555	0.123600705245882	0.760846276222802	0.024	0.0285	0.0231	0.0021	0.1698	0.0054	0.0049	0.0617	0.001	0.103	0.1357	0.0299	0.0022	0.1048	0.0188	0.0031	0.0027	0.0031	0.0015	0.0357	0.0167	0.0294	0.082	0.0191	0.0871	0.0014
11	rs35214157	1538653	0.89	0.616467558766813	0.9	0.289513196358555	0.121265842873571	0.778137292386872	0.024	0.0285	0.0231	0.0021	0.1697	0.0054	0.0049	0.0616	0.001	0.1031	0.1357	0.0299	0.0022	0.1048	0.0187	0.0031	0.0027	0.003	0.0015	0.0356	0.0167	0.0294	0.0821	0.0191	0.087	0.0014
11	rs34543083	1545003	0.89	0.616467558766813	0.89	0.325204496311925	0.121817915687981	0.783005908862519	0.0239	0.0285	0.0231	0.0021	0.1697	0.0054	0.0049	0.0617	0.001	0.1031	0.1357	0.0299	0.0022	0.1048	0.0187	0.0031	0.0028	0.003	0.0014	0.0356	0.0167	0.0294	0.0822	0.0191	0.087	0.0014
11	rs75011109	1550016	0.89	0.616467558766813	0.89	0.325204496311925	0.126885323979106	0.801320784967719	0.0239	0.0285	0.0231	0.0022	0.1697	0.0054	0.0049	0.0617	9e-04	0.1032	0.1356	0.0299	0.0022	0.1049	0.0187	0.0032	0.0028	0.003	0.0014	0.0356	0.0167	0.0295	0.0822	0.0191	0.087	0.0014
11	rs76659565	1550417	0.89	0.616467558766813	0.88	0.363814363818289	0.126974824251417	0.810051771170321	0.0239	0.0285	0.0231	0.0022	0.1695	0.0054	0.0049	0.0617	9e-04	0.1033	0.1356	0.0298	0.0022	0.1049	0.0187	0.0032	0.0028	0.003	0.0014	0.0356	0.0167	0.0295	0.0822	0.0191	0.0871	0.0014
11	rs55929427	1550704	0.89	0.616467558766813	0.88	0.363814363818289	0.126051833695191	0.802085857641288	0.0239	0.0285	0.0231	0.0022	0.1694	0.0054	0.0049	0.0617	9e-04	0.1033	0.1356	0.0298	0.0022	0.1049	0.0187	0.0032	0.0028	0.003	0.0014	0.0356	0.0167	0.0295	0.0822	0.0191	0.0871	0.0014
11	rs117604774	1552931	0.89	0.616467558766813	0.88	0.363814363818289	0.125192089264582	0.774034482420161	0.0238	0.0285	0.0231	0.0022	0.1694	0.0055	0.0049	0.0617	9e-04	0.1033	0.1357	0.0298	0.0022	0.1049	0.0187	0.0032	0.0028	0.003	0.0014	0.0356	0.0167	0.0294	0.0822	0.0191	0.0871	0.0014
11	rs10836096	1557767	0.89	0.616467558766813	0.88	0.363814363818289	0.131651136287734	0.695218792016143	0.0238	0.0285	0.023	0.0023	0.1696	0.0056	0.0051	0.0616	9e-04	0.1033	0.1355	0.0298	0.0022	0.1049	0.0187	0.0032	0.0029	0.003	0.0013	0.0356	0.0167	0.0294	0.0823	0.0191	0.087	0.0014
11	rs61869665	1560339	0.89	0.616467558766813	0.88	0.363814363818289	0.12593303575528	0.665993033929119	0.0237	0.0286	0.023	0.0023	0.1695	0.0056	0.0051	0.0616	9e-04	0.1034	0.1355	0.0298	0.0022	0.105	0.0188	0.0032	0.0029	0.003	0.0012	0.0354	0.0168	0.0293	0.0822	0.0191	0.0869	0.0014
11	rs116813619	1562303	0.89	0.616467558766813	0.88	0.363814363818289	0.121672485041785	0.65338889634311	0.0237	0.0286	0.023	0.0023	0.1696	0.0056	0.0051	0.0616	9e-04	0.1033	0.1355	0.0298	0.0022	0.105	0.0188	0.0032	0.0029	0.003	0.0012	0.0354	0.0167	0.0293	0.0822	0.0191	0.0869	0.0014
11	rs117922884	1584883	0.89	0.616467558766813	0.88	0.363814363818289	0.115575387819427	0.638512268324058	0.0236	0.0286	0.0228	0.0024	0.1696	0.0056	0.0051	0.0616	9e-04	0.1031	0.1355	0.0298	0.0021	0.1052	0.0188	0.0032	0.0031	0.003	0.0011	0.0354	0.0167	0.0294	0.0824	0.0191	0.0869	0.0014
11	rs6421044	1588110	0.89	0.616467558766813	0.88	0.363814363818289	0.115293849386256	0.622848039580166	0.0236	0.0286	0.0228	0.0025	0.1696	0.0056	0.0051	0.0616	9e-04	0.1031	0.1355	0.0298	0.0021	0.1052	0.0188	0.0032	0.0031	0.003	0.0011	0.0354	0.0167	0.0294	0.0824	0.0191	0.0869	0.0014
11	rs7944983	1596246	0.89	0.616467558766813	0.88	0.363814363818289	0.114227848125109	0.640986180539161	0.0236	0.0286	0.0228	0.0025	0.1696	0.0057	0.0051	0.0617	9e-04	0.1031	0.1355	0.0298	0.0021	0.1051	0.0188	0.0032	0.0031	0.003	0.001	0.0354	0.0167	0.0294	0.0824	0.0191	0.0869	0.0014
11	rs77111369	1604827	0.89	0.616467558766813	0.88	0.363814363818289	0.128171819998384	0.644336771608749	0.0235	0.0285	0.0227	0.0025	0.1697	0.0057	0.0051	0.0618	9e-04	0.1032	0.1355	0.0298	0.0021	0.1049	0.0188	0.0032	0.0032	0.0032	0.001	0.0353	0.0167	0.0295	0.0825	0.0191	0.0868	0.0013
11	rs61869700	1610020	0.89	0.616467558766813	0.87	0.405435896572436	0.129435995417246	0.650757853981347	0.0235	0.0285	0.0226	0.0025	0.1697	0.0057	0.0051	0.0619	9e-04	0.1032	0.1355	0.0298	0.0021	0.1049	0.0188	0.0031	0.0032	0.0032	0.001	0.0353	0.0167	0.0295	0.0826	0.0191	0.0868	0.0013
11	rs117088388	1623048	0.89	0.616467558766813	0.86	0.450156947394433	0.121265842873571	0.662910180572044	0.0232	0.0284	0.0223	0.0027	0.1695	0.0057	0.0051	0.0629	9e-04	0.1034	0.1356	0.0296	0.002	0.104	0.0189	0.0034	0.0033	0.0033	8e-04	0.035	0.0167	0.0295	0.0826	0.0193	0.0869	0.0013
11	rs57696167	1624650	0.89	0.616467558766813	0.86	0.450156947394433	0.115490882007656	0.673640811493685	0.023	0.0284	0.0222	0.0027	0.1695	0.0057	0.0051	0.0634	8e-04	0.1035	0.1358	0.0295	0.002	0.1036	0.019	0.0034	0.0034	0.0033	7e-04	0.0349	0.0167	0.0295	0.0826	0.0194	0.087	0.0013
11	rs6578555	1626719	0.89	0.616467558766813	0.86	0.450156947394433	0.117842887684321	0.624294597119627	0.023	0.0284	0.0221	0.0028	0.1694	0.0057	0.0051	0.0636	9e-04	0.1035	0.1359	0.0295	0.002	0.1033	0.0191	0.0035	0.0035	0.0033	7e-04	0.0348	0.0167	0.0295	0.0826	0.0194	0.0869	0.0012
11	rs7117114	1627296	0.89	0.616467558766813	0.86	0.450156947394433	0.117188213724341	0.628783921455685	0.023	0.0284	0.0221	0.0028	0.1694	0.0057	0.0051	0.0636	9e-04	0.1035	0.1359	0.0295	0.002	0.1033	0.019	0.0035	0.0035	0.0033	7e-04	0.0349	0.0167	0.0295	0.0826	0.0194	0.0869	0.0012
11	rs7129160	1629693	0.89	0.616467558766813	0.85	0.498060230126391	0.118843420175704	0.58466458800866	0.023	0.0284	0.0221	0.0028	0.1694	0.0057	0.0051	0.0636	9e-04	0.1036	0.136	0.0295	0.002	0.1033	0.0191	0.0035	0.0035	0.0033	7e-04	0.0349	0.0167	0.0295	0.0826	0.0194	0.0868	0.0012
11	rs117654829	1639941	0.89	0.616467558766813	0.85	0.498060230126391	0.129859056777778	0.579825901361674	0.0227	0.0285	0.0223	0.0029	0.1683	0.0057	0.0053	0.0639	8e-04	0.1041	0.1368	0.0292	0.0019	0.1028	0.0193	0.0036	0.0035	0.0032	6e-04	0.0351	0.0171	0.0295	0.0824	0.0192	0.0863	0.0012
11	rs9651637	1641031	0.89	0.616467558766813	0.85	0.498060230126391	0.135683260340486	0.566499214652932	0.0227	0.0285	0.0223	0.0029	0.1681	0.0057	0.0053	0.064	9e-04	0.1041	0.1369	0.0291	0.0019	0.1028	0.0194	0.0037	0.0035	0.0032	6e-04	0.0351	0.0171	0.0296	0.0824	0.0192	0.0862	0.0012
11	rs35678986	1642602	0.89	0.616467558766813	0.85	0.498060230126391	0.131925809108804	0.535190432221631	0.0226	0.0285	0.0223	0.0029	0.1681	0.0056	0.0053	0.0639	9e-04	0.1041	0.137	0.0291	0.0019	0.1028	0.0193	0.0037	0.0035	0.0032	6e-04	0.0351	0.0172	0.0296	0.0824	0.0192	0.0861	0.0012
11	rs137946880	1642743	0.89	0.616467558766813	0.85	0.498060230126391	0.131498689558699	0.53365749367829	0.0226	0.0285	0.0223	0.0029	0.1681	0.0056	0.0053	0.0639	9e-04	0.1041	0.137	0.0291	0.0019	0.1028	0.0193	0.0037	0.0035	0.0032	6e-04	0.0351	0.0172	0.0296	0.0824	0.0192	0.0861	0.0012
11	rs12419284	1644440	0.89	0.616467558766813	0.85	0.498060230126391	0.131072405902782	0.546091549888461	0.0225	0.0284	0.0224	0.0029	0.168	0.0056	0.0053	0.0639	9e-04	0.1041	0.1371	0.0291	0.0019	0.1029	0.0193	0.0037	0.0036	0.0032	6e-04	0.0351	0.0172	0.0296	0.0825	0.0191	0.0861	0.0012
11	rs11604311	1645080	0.89	0.616467558766813	0.85	0.498060230126391	0.132598686289923	0.541053498520652	0.0225	0.0284	0.0224	0.0029	0.168	0.0056	0.0053	0.0639	9e-04	0.1041	0.1372	0.0291	0.0019	0.1029	0.0193	0.0037	0.0036	0.0032	6e-04	0.0351	0.0172	0.0296	0.0825	0.0191	0.086	0.0012
11	rs10837857	1645885	0.89	0.616467558766813	0.84	0.549223467132668	0.134691549671346	0.511072010681904	0.0224	0.0284	0.0224	0.0029	0.168	0.0056	0.0053	0.0639	9e-04	0.1042	0.1372	0.0291	0.0019	0.1029	0.0193	0.0037	0.0036	0.0032	6e-04	0.0351	0.0172	0.0296	0.0826	0.0191	0.0859	0.0012
11	rs72847947	1647339	0.89	0.616467558766813	0.84	0.549223467132668	0.141247769587028	0.512726345200996	0.0224	0.0284	0.0225	0.0029	0.1675	0.0056	0.0053	0.064	9e-04	0.104	0.1373	0.0291	0.0019	0.1029	0.0193	0.0037	0.0036	0.0032	6e-04	0.0351	0.0172	0.0296	0.083	0.019	0.0859	0.0012
11	rs11037096	1649350	0.89	0.616467558766813	0.84	0.549223467132668	0.136991522727648	0.521433653134669	0.0223	0.0283	0.0225	0.003	0.1672	0.0056	0.0054	0.064	9e-04	0.1041	0.1372	0.0291	0.002	0.1029	0.0194	0.0037	0.0036	0.0032	6e-04	0.0351	0.0173	0.0297	0.0832	0.0191	0.0859	0.0012
11	rs1021345	1650047	0.89	0.616467558766813	0.84	0.549223467132668	0.143164491282095	0.531429721194631	0.0222	0.0283	0.0225	0.003	0.167	0.0056	0.0054	0.0641	9e-04	0.1042	0.1371	0.0291	0.002	0.1029	0.0194	0.0037	0.0036	0.0032	6e-04	0.0352	0.0173	0.0297	0.0834	0.0191	0.0858	0.0012
11	rs4752769	1651917	0.89	0.616467558766813	0.83	0.603719568470427	0.121323883763172	0.516868076764028	0.0219	0.0282	0.0224	0.003	0.1664	0.0056	0.0053	0.0645	9e-04	0.1045	0.1366	0.0289	0.0019	0.1028	0.0196	0.0038	0.0036	0.0032	7e-04	0.0354	0.0174	0.0298	0.0839	0.0192	0.0855	0.0012
11	rs10838039	1652538	0.89	0.616467558766813	0.82	0.661616834019215	0.131559655455511	0.531568888914289	0.0217	0.0281	0.0224	0.0031	0.1654	0.0056	0.0053	0.0645	9e-04	0.1048	0.1365	0.0289	0.0019	0.1029	0.0198	0.0038	0.0036	0.0035	7e-04	0.0354	0.0174	0.0299	0.084	0.0194	0.0855	0.0012
11	rs10838054	1652783	0.89	0.616467558766813	0.81	0.722979171095748	0.139504324957235	0.563108761045258	0.0217	0.0281	0.0224	0.0031	0.165	0.0056	0.0053	0.0645	0.001	0.105	0.1365	0.0289	0.0019	0.103	0.0198	0.0038	0.0035	0.0035	8e-04	0.0354	0.0175	0.0299	0.0842	0.0194	0.0854	0.0012
11	rs55803416	1652855	0.89	0.616467558766813	0.78	0.928434583535755	0.142395950911372	0.576984155533351	0.0217	0.0279	0.0226	0.0033	0.1649	0.0057	0.0054	0.0645	0.001	0.1051	0.1357	0.0288	0.0019	0.103	0.0198	0.0038	0.0037	0.0036	7e-04	0.0355	0.0178	0.0299	0.0842	0.0193	0.0854	0.0012
11	rs7948849	1656941	0.89	0.616467558766813	0.78	0.928434583535755	0.108608945729177	0.545251073486137	0.0216	0.0279	0.0225	0.0034	0.1632	0.0058	0.0054	0.0646	0.001	0.1057	0.1359	0.0282	0.0019	0.1032	0.0199	0.0039	0.0037	0.0035	8e-04	0.0357	0.0181	0.0302	0.0844	0.0196	0.0851	0.0012
11	rs117542855	1656943	0.89	0.616467558766813	0.78	0.928434583535755	0.108608945729177	0.543990958819691	0.0216	0.0279	0.0225	0.0034	0.1632	0.0058	0.0054	0.0646	0.001	0.1057	0.1359	0.0282	0.0019	0.1032	0.0199	0.0039	0.0037	0.0035	8e-04	0.0357	0.0181	0.0302	0.0844	0.0196	0.0851	0.0012
11	rs10082701	1657308	0.89	0.616467558766813	0.78	0.928434583535755	0.108798856549966	0.5420322145173	0.0216	0.0279	0.0225	0.0034	0.1632	0.0059	0.0054	0.0646	0.001	0.1057	0.1359	0.0282	0.0019	0.1032	0.0199	0.0039	0.0037	0.0035	8e-04	0.0357	0.0181	0.0301	0.0844	0.0196	0.0851	0.0012
11	rs72847967	1662115	0.89	0.616467558766813	0.77	1.00421642385407	0.0957226888639199	0.511761152510224	0.0215	0.0279	0.0224	0.0035	0.1626	0.0059	0.0054	0.0646	0.001	0.1059	0.1361	0.0281	0.0019	0.1032	0.0199	0.0039	0.0037	0.0034	9e-04	0.0357	0.0182	0.0302	0.0843	0.0196	0.0851	0.0012
11	rs35071479	1662138	0.89	0.616467558766813	0.77	1.00421642385407	0.0958229658868539	0.511761152510224	0.0215	0.0279	0.0224	0.0035	0.1626	0.0059	0.0054	0.0646	0.001	0.1059	0.1362	0.0281	0.0019	0.1032	0.0199	0.0039	0.0037	0.0034	9e-04	0.0357	0.0182	0.0302	0.0843	0.0196	0.0851	0.0012
11	rs111510951	1663810	0.89	0.616467558766813	0.77	1.00421642385407	0.0931878974587547	0.498160165831876	0.0215	0.0279	0.0223	0.0035	0.1624	0.0059	0.0054	0.0646	0.001	0.106	0.1363	0.0281	0.0019	0.1031	0.0198	0.0039	0.0037	0.0034	9e-04	0.0358	0.0183	0.0302	0.0844	0.0196	0.085	0.0012
11	rs11038026	1668354	0.89	0.616467558766813	0.76	1.08372498247965	0.0924505145644384	0.443789574994847	0.0213	0.0279	0.0222	0.0036	0.1618	0.006	0.0055	0.0644	0.001	0.1065	0.1367	0.0283	0.0018	0.1029	0.0197	0.004	0.0038	0.0034	9e-04	0.0357	0.0184	0.0304	0.0844	0.0197	0.0847	0.0012
11	rs76932408	1668572	0.89	0.616467558766813	0.76	1.08372498247965	0.0923279766995612	0.449645280655943	0.0213	0.0279	0.0222	0.0036	0.1618	0.006	0.0055	0.0644	0.001	0.1065	0.1366	0.0283	0.0018	0.1029	0.0197	0.004	0.0038	0.0034	9e-04	0.0357	0.0184	0.0304	0.0844	0.0197	0.0848	0.0012
11	rs72847988	1671983	0.89	0.616467558766813	0.76	1.08372498247965	0.0919609786301203	0.450978953083495	0.0213	0.0279	0.0222	0.0036	0.1618	0.006	0.0055	0.0644	0.001	0.1065	0.1366	0.0283	0.0018	0.1029	0.0197	0.004	0.0038	0.0034	9e-04	0.0357	0.0184	0.0304	0.0844	0.0197	0.0847	0.0012
11	rs12794301	1672577	0.89	0.616467558766813	0.76	1.08372498247965	0.0903088210385636	0.445517550678856	0.0213	0.028	0.0222	0.0036	0.1618	0.006	0.0055	0.0643	0.001	0.1065	0.1366	0.0283	0.0018	0.1028	0.0197	0.004	0.0038	0.0034	9e-04	0.0357	0.0184	0.0304	0.0844	0.0197	0.0847	0.0012
11	rs16927458	1676922	0.89	0.616467558766813	0.76	1.08372498247965	0.0684902355265489	0.36305609007828	0.0212	0.028	0.022	0.0037	0.1614	0.0062	0.0053	0.0642	0.001	0.1078	0.1365	0.0282	0.002	0.1029	0.0199	0.004	0.0038	0.0034	9e-04	0.0358	0.0185	0.0304	0.0842	0.0193	0.0844	0.0012
11	rs10769146	1678014	0.89	0.616467558766813	0.76	1.08372498247965	0.0757863738582135	0.376705534595236	0.0212	0.028	0.022	0.0037	0.1613	0.0062	0.0054	0.0641	0.001	0.1078	0.1365	0.0282	0.002	0.103	0.02	0.004	0.0038	0.0034	9e-04	0.0358	0.0184	0.0304	0.0842	0.0194	0.0844	0.0012
11	rs11038532	1679154	0.89	0.616467558766813	0.76	1.08372498247965	0.0758727859972255	0.358412827821463	0.0212	0.028	0.0219	0.0037	0.1614	0.0062	0.0054	0.064	0.001	0.1078	0.1365	0.0282	0.002	0.1029	0.02	0.004	0.0038	0.0034	9e-04	0.0357	0.0184	0.0304	0.0842	0.0194	0.0844	0.0012
11	rs7119110	1680161	0.89	0.616467558766813	0.76	1.08372498247965	0.0698538046216227	0.332510177945449	0.0212	0.0281	0.0218	0.0039	0.1615	0.0063	0.0055	0.0639	0.001	0.1077	0.1367	0.0281	0.002	0.1027	0.02	0.0041	0.0039	0.0034	9e-04	0.0357	0.0185	0.0304	0.0842	0.0192	0.0843	0.0012
11	rs117940284	1681265	0.89	0.616467558766813	0.75	1.16700258790913	0.0640581011860806	0.313188263050118	0.0211	0.0281	0.0217	0.0043	0.1611	0.0064	0.0056	0.0638	0.001	0.1078	0.1366	0.0281	0.002	0.1025	0.0201	0.0042	0.004	0.0034	9e-04	0.0357	0.0185	0.0305	0.0841	0.0189	0.0841	0.0012
11	rs61022898	1684009	0.89	0.616467558766813	0.75	1.16700258790913	0.0662894602096979	0.295633643836388	0.0211	0.0282	0.0214	0.0046	0.1605	0.0065	0.0059	0.0636	0.0011	0.1083	0.1363	0.0281	0.0022	0.1025	0.0202	0.0044	0.0042	0.0034	8e-04	0.0358	0.0187	0.0305	0.0839	0.0184	0.084	0.0012
11	rs10838540	1684037	0.89	0.616467558766813	0.75	1.16700258790913	0.0637875273987699	0.284452625065019	0.0211	0.0282	0.0214	0.0046	0.1605	0.0065	0.0059	0.0636	0.0011	0.1083	0.1363	0.028	0.0022	0.1025	0.0202	0.0044	0.0042	0.0034	8e-04	0.0359	0.0187	0.0305	0.0839	0.0185	0.084	0.0012
11	rs67760131	1684120	0.89	0.616467558766813	0.75	1.16700258790913	0.0617821796956757	0.2738667369774	0.0211	0.0282	0.0214	0.0046	0.1604	0.0065	0.0059	0.0636	0.0011	0.1082	0.1363	0.0281	0.0022	0.1025	0.0202	0.0044	0.0042	0.0034	8e-04	0.0359	0.0187	0.0305	0.0839	0.0185	0.084	0.0012
11	rs72850918	1690507	0.89	0.616467558766813	0.75	1.16700258790913	0.0575541261886026	0.289732574626647	0.0209	0.0282	0.0208	0.005	0.1581	0.0067	0.0061	0.0628	0.0012	0.1097	0.134	0.0281	0.0022	0.1029	0.0209	0.0048	0.0045	0.0034	9e-04	0.0364	0.0186	0.0315	0.0834	0.0192	0.0837	0.0016
11	rs113739994	1690770	0.89	0.616467558766813	0.75	1.16700258790913	0.0535917512378979	0.279551517987119	0.0209	0.0283	0.0207	0.005	0.1581	0.0067	0.0061	0.0629	0.0012	0.1097	0.1339	0.0281	0.0022	0.1029	0.0209	0.0048	0.0045	0.0033	9e-04	0.0365	0.0185	0.0316	0.0834	0.0192	0.0837	0.0016
11	rs12802112	1690791	0.89	0.616467558766813	0.75	1.16700258790913	0.0507552665097089	0.284452625065019	0.0209	0.0283	0.0206	0.0051	0.1581	0.0068	0.0061	0.0628	0.0012	0.1096	0.1338	0.028	0.0022	0.103	0.021	0.0049	0.0046	0.0033	9e-04	0.0365	0.0186	0.0316	0.0833	0.0193	0.0837	0.0016
11	rs114049653	1691174	0.89	0.616467558766813	0.75	1.16700258790913	0.0484059031844528	0.261579556420856	0.0209	0.0283	0.0198	0.0051	0.1588	0.0068	0.0061	0.0628	0.0012	0.1095	0.1337	0.0279	0.0022	0.1032	0.0211	0.0049	0.0046	0.0033	9e-04	0.0364	0.0185	0.0316	0.0832	0.0193	0.0836	0.0017
11	rs34623565	1694858	0.89	0.616467558766813	0.74	1.25408873140077	0.0715881831203257	0.266037737420555	0.0208	0.0282	0.019	0.0053	0.1587	0.0071	0.0062	0.0629	0.0011	0.1101	0.1328	0.0277	0.0022	0.1042	0.0215	0.0051	0.0048	0.0034	9e-04	0.0365	0.0181	0.032	0.0826	0.0194	0.0829	0.0018
11	rs748541	1696016	0.89	0.616467558766813	0.74	1.25408873140077	0.077001936445817	0.266037737420555	0.0207	0.0282	0.019	0.0053	0.1586	0.0071	0.0063	0.0629	0.0011	0.1103	0.1328	0.0276	0.0023	0.1044	0.0215	0.0051	0.0048	0.0034	8e-04	0.0365	0.0181	0.032	0.0825	0.0194	0.0828	0.0018
11	rs2334499	1696849	0.89	0.616467558766813	0.74	1.25408873140077	0.080095603538812	0.273057568878456	0.0207	0.0281	0.019	0.0053	0.1585	0.0072	0.0062	0.0632	0.0012	0.1102	0.1325	0.0276	0.0023	0.1047	0.0217	0.0051	0.0047	0.0035	9e-04	0.0365	0.0181	0.0322	0.0824	0.0192	0.0827	0.0018
11	rs75162634	1696869	0.89	0.616467558766813	0.73	1.34502026156262	0.0808362610907247	0.272249140998348	0.0207	0.0281	0.019	0.0053	0.1586	0.0072	0.0062	0.0632	0.0012	0.1102	0.1325	0.0276	0.0023	0.1046	0.0217	0.0051	0.0047	0.0035	9e-04	0.0365	0.0181	0.0322	0.0824	0.0192	0.0827	0.0018
11	rs79889784	1702117	0.89	0.616467558766813	0.73	1.34502026156262	0.0866605482956539	0.279435143471736	0.0206	0.0281	0.0189	0.0054	0.1587	0.0072	0.0063	0.0638	0.0012	0.1101	0.1321	0.0275	0.0023	0.1049	0.0218	0.0051	0.0048	0.0035	9e-04	0.0367	0.0181	0.032	0.0823	0.0188	0.0826	0.0018
11	rs11039459	1703150	0.89	0.616467558766813	0.73	1.34502026156262	0.0885562330401147	0.282232227848496	0.0205	0.0281	0.0189	0.0054	0.1587	0.0072	0.0063	0.0639	0.0012	0.1101	0.132	0.0275	0.0023	0.105	0.0218	0.0051	0.0048	0.0035	9e-04	0.0367	0.0181	0.0319	0.0823	0.0187	0.0826	0.0019
11	rs76324386	1704361	0.89	0.616467558766813	0.73	1.34502026156262	0.0941520251220958	0.275023972571688	0.0205	0.0281	0.0189	0.0054	0.1588	0.0072	0.0064	0.0639	0.0012	0.1101	0.132	0.0276	0.0023	0.1051	0.0218	0.0051	0.0048	0.0034	8e-04	0.0367	0.0181	0.0319	0.0822	0.0187	0.0826	0.0019
11	rs28643419	1713105	0.89	0.616467558766813	0.73	1.34502026156262	0.0897783517967597	0.2668404056607	0.0205	0.0281	0.0189	0.0055	0.1586	0.0072	0.0064	0.0634	0.0011	0.1103	0.1318	0.0276	0.0023	0.1054	0.022	0.0052	0.0049	0.0034	8e-04	0.0369	0.0181	0.0318	0.082	0.0188	0.0826	0.0019
11	rs16927505	1714464	0.89	0.616467558766813	0.73	1.34502026156262	0.0637682295224927	0.243094134555657	0.0205	0.0278	0.0188	0.0056	0.1593	0.0072	0.0064	0.0634	0.0011	0.11	0.1321	0.0277	0.0023	0.1055	0.0216	0.0052	0.0049	0.0033	8e-04	0.0369	0.018	0.0309	0.0819	0.0187	0.0836	0.0019
11	rs17245346	1714647	0.89	0.616467558766813	0.73	1.34502026156262	0.0567286803806976	0.227332663539369	0.0204	0.0277	0.0187	0.0056	0.1595	0.0072	0.0064	0.0634	0.0011	0.1099	0.1322	0.0277	0.0023	0.1055	0.0215	0.0053	0.0049	0.0033	8e-04	0.0369	0.018	0.0306	0.0818	0.0188	0.084	0.0019
11	rs4752742	1716194	0.89	0.616467558766813	0.73	1.34502026156262	0.0429753930048551	0.212025115407656	0.0202	0.0275	0.0186	0.0057	0.1591	0.0072	0.0065	0.0632	0.0011	0.1096	0.1323	0.0276	0.0023	0.1057	0.0216	0.0055	0.0051	0.0033	9e-04	0.0372	0.0181	0.0306	0.0815	0.019	0.0838	0.0019
11	rs4752744	1718266	0.89	0.616467558766813	0.72	1.43983156847461	0.0206846098694636	0.234895375970561	0.0198	0.0272	0.0188	0.0061	0.1576	0.0074	0.0066	0.0623	0.0011	0.1086	0.1315	0.0275	0.0023	0.1059	0.0222	0.006	0.0055	0.0033	0.0011	0.0379	0.0191	0.0307	0.0803	0.0205	0.0838	0.002
11	rs73404785	1718833	0.89	0.616467558766813	0.72	1.43983156847461	0.0181843489052606	0.229735260309747	0.0197	0.0272	0.0188	0.0062	0.1574	0.0074	0.0066	0.0622	0.0011	0.1088	0.1313	0.0274	0.0024	0.106	0.0223	0.006	0.0056	0.0033	0.0011	0.038	0.0191	0.0307	0.08	0.0207	0.0839	0.0021
11	rs11040585	1722246	0.89	0.616467558766813	0.72	1.43983156847461	0.0129499633037009	0.239315944137995	0.0195	0.0273	0.0186	0.0063	0.1566	0.0074	0.0066	0.062	0.0011	0.1092	0.1307	0.0272	0.0023	0.1062	0.0224	0.006	0.0058	0.0032	0.0012	0.0381	0.0195	0.031	0.0792	0.0213	0.0841	0.0022
11	rs61869039	1723966	0.89	0.616467558766813	0.72	1.43983156847461	0.0128624140777756	0.233464410079361	0.0195	0.0273	0.0186	0.0063	0.1566	0.0074	0.0066	0.062	0.0011	0.1092	0.1307	0.0272	0.0023	0.1062	0.0224	0.006	0.0058	0.0032	0.0012	0.0381	0.0195	0.031	0.0792	0.0212	0.0841	0.0022
11	rs6578733	1726343	0.89	0.616467558766813	0.72	1.43983156847461	0.0122859734310054	0.224069653087461	0.0195	0.0274	0.0186	0.0062	0.1565	0.0074	0.0066	0.0619	0.0012	0.1092	0.1305	0.0272	0.0023	0.1062	0.0227	0.006	0.0058	0.0032	0.0013	0.0382	0.0196	0.0309	0.0791	0.0212	0.084	0.0022
11	rs61869040	1726550	0.89	0.616467558766813	0.72	1.43983156847461	0.0122739224717659	0.243539869131469	0.0196	0.0274	0.0186	0.0062	0.1565	0.0074	0.0066	0.0619	0.0012	0.1093	0.1305	0.0271	0.0023	0.1061	0.0228	0.006	0.0059	0.0032	0.0013	0.0382	0.0196	0.0309	0.0791	0.0212	0.084	0.0022
11	rs11040767	1729015	0.89	0.616467558766813	0.72	1.43983156847461	0.0109239866719651	0.217052884243873	0.0189	0.027	0.0185	0.0063	0.1564	0.0075	0.0068	0.0618	0.0011	0.1088	0.1304	0.0263	0.0022	0.1058	0.0239	0.0061	0.0065	0.0032	0.0013	0.0384	0.0205	0.0307	0.0784	0.0214	0.0842	0.0022
11	rs11040777	1731000	0.89	0.616467558766813	0.73	1.34502026156262	0.0118635537494856	0.215015704964201	0.0189	0.0269	0.0185	0.0063	0.1564	0.0075	0.0068	0.0617	0.0011	0.1086	0.1304	0.0263	0.0022	0.1057	0.024	0.0062	0.0066	0.0032	0.0013	0.0385	0.0207	0.0307	0.0783	0.0214	0.0841	0.0022
11	rs75971301	1735469	0.89	0.616467558766813	0.73	1.34502026156262	0.0112984953094627	0.212878157496688	0.0189	0.0269	0.0184	0.0064	0.1564	0.0075	0.0069	0.0618	0.0011	0.1086	0.1303	0.0262	0.0022	0.1058	0.024	0.0062	0.0066	0.0032	0.0014	0.0385	0.0207	0.0308	0.0783	0.0214	0.0842	0.0023
11	rs80182601	1736591	0.89	0.616467558766813	0.72	1.43983156847461	0.0113893398418309	0.212984867336905	0.0189	0.0269	0.0184	0.0064	0.1564	0.0075	0.0069	0.0618	0.0011	0.1085	0.1303	0.0262	0.0022	0.1057	0.0241	0.0062	0.0066	0.0032	0.0014	0.0385	0.0207	0.0308	0.0783	0.0215	0.0842	0.0023
11	rs76751801	1744568	0.89	0.616467558766813	0.72	1.43983156847461	0.0144731538698082	0.247003115872989	0.019	0.0266	0.018	0.0068	0.1558	0.0078	0.0072	0.0616	0.0012	0.1071	0.1309	0.0257	0.0023	0.1061	0.0246	0.0065	0.007	0.0032	0.0015	0.0382	0.0212	0.0308	0.0773	0.0222	0.0839	0.0023
11	rs55801964	1753576	0.89	0.616467558766813	0.71	1.53855475712277	0.0793148332412601	0.39525088067343	0.0193	0.0266	0.0169	0.0077	0.1541	0.0087	0.0082	0.0604	0.0014	0.1041	0.132	0.025	0.0022	0.1068	0.0261	0.0074	0.0078	0.0031	0.002	0.0374	0.0224	0.0309	0.0743	0.0241	0.0827	0.0026
11	rs56917682	1768084	0.89	0.616467558766813	0.71	1.53855475712277	0.0903329803079471	0.401961407193244	0.0194	0.0265	0.0169	0.0078	0.1543	0.0088	0.0082	0.059	0.0014	0.1039	0.1322	0.025	0.0022	0.107	0.0262	0.0075	0.0078	0.0032	0.002	0.0373	0.0229	0.0309	0.0742	0.0242	0.0831	0.0027
11	rs115637122	1768530	0.89	0.616467558766813	0.71	1.53855475712277	0.0902605147720326	0.400797747020609	0.0194	0.0265	0.0169	0.0078	0.1543	0.0088	0.0082	0.059	0.0014	0.1039	0.1322	0.025	0.0022	0.107	0.0262	0.0075	0.0078	0.0032	0.002	0.0373	0.0229	0.0309	0.0742	0.0242	0.0831	0.0027
11	rs72850953	1771871	0.89	0.616467558766813	0.71	1.53855475712277	0.0914000405010953	0.395894769485772	0.0194	0.0265	0.0168	0.0078	0.1543	0.0088	0.0082	0.059	0.0014	0.1039	0.1322	0.025	0.0022	0.1071	0.0262	0.0075	0.0078	0.0032	0.002	0.0373	0.0229	0.0309	0.0742	0.0242	0.0831	0.0027
11	rs59848417	1773685	0.89	0.616467558766813	0.71	1.53855475712277	0.090817025012544	0.39036681258758	0.0194	0.0265	0.0168	0.0078	0.1543	0.0088	0.0082	0.059	0.0014	0.1039	0.1322	0.025	0.0022	0.1071	0.0263	0.0075	0.0078	0.0032	0.002	0.0373	0.0229	0.0309	0.0742	0.0243	0.083	0.0027
11	rs76150308	1776647	0.89	0.616467558766813	0.71	1.53855475712277	0.0888428351411599	0.385627493114963	0.0194	0.0264	0.0168	0.0078	0.1542	0.0087	0.0082	0.0591	0.0014	0.1038	0.1322	0.025	0.0022	0.1071	0.0263	0.0075	0.0078	0.0032	0.002	0.0373	0.023	0.0309	0.0741	0.0243	0.0831	0.0027
11	rs55861089	1783757	0.89	0.616467558766813	0.71	1.53855475712277	0.0874630302285203	0.381286683764506	0.0193	0.0264	0.0168	0.0078	0.1542	0.0087	0.0082	0.0592	0.0014	0.1038	0.1322	0.025	0.0022	0.107	0.0263	0.0075	0.0079	0.0032	0.002	0.0373	0.023	0.0309	0.0741	0.0242	0.0831	0.0027
11	rs112934903	1789118	0.89	0.616467558766813	0.71	1.53855475712277	0.0916680446700864	0.392549713161475	0.0194	0.0264	0.0169	0.0078	0.1542	0.0087	0.0083	0.0591	0.0014	0.1035	0.1322	0.0249	0.0023	0.1069	0.0265	0.0075	0.008	0.0032	0.002	0.0373	0.023	0.0309	0.0741	0.0243	0.083	0.0027
11	rs79194907	1795214	0.89	0.616467558766813	0.71	1.53855475712277	0.100017020754236	0.397054497702307	0.0194	0.0263	0.0169	0.0078	0.1547	0.0087	0.0083	0.0591	0.0014	0.1033	0.1322	0.0249	0.0023	0.1068	0.0268	0.0075	0.0081	0.0032	0.002	0.0372	0.0229	0.031	0.074	0.0243	0.0825	0.0027
11	rs11824983	1801823	0.89	0.616467558766813	0.71	1.53855475712277	0.108040445019331	0.475566803503387	0.0196	0.0259	0.0171	0.0082	0.1541	0.0089	0.0084	0.0589	0.0017	0.1024	0.1325	0.0249	0.0026	0.1061	0.027	0.0078	0.0083	0.0034	0.0021	0.0371	0.0232	0.0312	0.0731	0.0244	0.0825	0.0031
11	rs1320296	1804431	0.89	0.616467558766813	0.71	1.53855475712277	0.119849133312615	0.577694275554877	0.0199	0.0257	0.0173	0.0085	0.1535	0.0092	0.0087	0.0587	0.002	0.1017	0.1325	0.0248	0.0028	0.1055	0.0271	0.008	0.0086	0.0035	0.0023	0.037	0.0234	0.0313	0.0724	0.0244	0.0824	0.0033
11	rs11826831	1810621	0.88	0.670214810425093	0.71	1.53855475712277	0.1238650761482	0.607994716606952	0.0199	0.0256	0.0173	0.0085	0.1534	0.0093	0.0088	0.0587	0.002	0.1013	0.1324	0.0248	0.0028	0.1054	0.0271	0.0081	0.0086	0.0035	0.0023	0.0369	0.0234	0.0315	0.0722	0.0244	0.0824	0.0034
11	rs10839687	1816095	0.88	0.670214810425093	0.71	1.53855475712277	0.128532246543876	0.619090686621064	0.02	0.0256	0.0173	0.0086	0.1534	0.0093	0.0088	0.0587	0.002	0.1013	0.1324	0.0248	0.0028	0.1054	0.0271	0.0081	0.0087	0.0036	0.0023	0.0369	0.0235	0.0316	0.0717	0.0244	0.0825	0.0034
11	rs4752759	1818095	0.88	0.670214810425093	0.71	1.53855475712277	0.144870434889494	0.611880107493779	0.02	0.0256	0.0174	0.0087	0.1534	0.0093	0.0086	0.0586	0.002	0.1013	0.1323	0.0248	0.0028	0.1053	0.0272	0.0081	0.0087	0.0035	0.0023	0.037	0.0236	0.0318	0.0716	0.0245	0.0825	0.0034
11	rs74583240	1819560	0.88	0.670214810425093	0.71	1.53855475712277	0.150588901346819	0.61692542067132	0.02	0.0256	0.0173	0.0087	0.1534	0.0093	0.0086	0.0586	0.002	0.1013	0.1323	0.0249	0.0028	0.1053	0.0272	0.0081	0.0087	0.0036	0.0023	0.037	0.0236	0.0318	0.0716	0.0245	0.0825	0.0034
11	rs7481622	1824076	0.88	0.670214810425093	0.71	1.53855475712277	0.160252243368898	0.643316597342891	0.02	0.0256	0.0173	0.0087	0.1531	0.0094	0.0086	0.0585	0.002	0.1012	0.132	0.0249	0.0028	0.1051	0.0272	0.0082	0.0088	0.0036	0.0023	0.0371	0.0237	0.032	0.0714	0.0245	0.0826	0.0035
11	rs72850986	1826996	0.88	0.670214810425093	0.71	1.53855475712277	0.177570990069824	0.687811751746721	0.0201	0.0256	0.0174	0.0088	0.1528	0.0094	0.0086	0.0585	0.0021	0.1011	0.1316	0.0249	0.0029	0.1049	0.0273	0.0082	0.0089	0.0037	0.0024	0.0371	0.0238	0.0322	0.0712	0.0246	0.0827	0.0035
11	rs7942309	1828941	0.88	0.670214810425093	0.71	1.53855475712277	0.196928781969258	0.718591797719017	0.0201	0.0256	0.0174	0.0088	0.1525	0.0095	0.0086	0.0585	0.0021	0.101	0.1313	0.0249	0.0029	0.1048	0.0273	0.0083	0.009	0.0037	0.0025	0.0371	0.0239	0.0323	0.0711	0.0246	0.0827	0.0036
11	rs75035036	1828987	0.88	0.670214810425093	0.71	1.53855475712277	0.199915970823529	0.72457410563194	0.0201	0.0256	0.0174	0.0088	0.1525	0.0095	0.0086	0.0585	0.0021	0.101	0.1313	0.0249	0.0029	0.1048	0.0273	0.0083	0.009	0.0037	0.0025	0.0371	0.0239	0.0323	0.071	0.0246	0.0826	0.0036
11	rs1983255	1836032	0.88	0.670214810425093	0.71	1.53855475712277	0.345656828226624	1.00186346554935	0.0206	0.0255	0.017	0.009	0.1506	0.0099	0.009	0.0583	0.0025	0.1004	0.1302	0.0252	0.003	0.104	0.0274	0.0089	0.0094	0.004	0.0029	0.0373	0.0246	0.0328	0.0699	0.0251	0.0826	0.004
11	rs11041255	1836317	0.88	0.670214810425093	0.71	1.53855475712277	0.346286520309689	1.0021836306579	0.0206	0.0255	0.017	0.009	0.1506	0.0099	0.009	0.0583	0.0025	0.1004	0.1302	0.0252	0.003	0.104	0.0274	0.0089	0.0094	0.004	0.0029	0.0373	0.0246	0.0328	0.0699	0.0251	0.0826	0.004
11	rs7481661	1840954	0.88	0.670214810425093	0.71	1.53855475712277	0.365290139111761	1.02062606010557	0.0206	0.0255	0.017	0.009	0.1505	0.01	0.009	0.0583	0.0025	0.1003	0.1301	0.0252	0.003	0.1039	0.0275	0.0089	0.0094	0.004	0.0029	0.0373	0.0246	0.0328	0.0699	0.0251	0.0826	0.004
11	rs1398255	1845845	0.88	0.670214810425093	0.71	1.53855475712277	0.364696806900617	1.05172026814812	0.0206	0.0255	0.0171	0.0091	0.1505	0.01	0.009	0.0583	0.0025	0.1003	0.13	0.0252	0.0031	0.1039	0.0275	0.0089	0.0094	0.004	0.0029	0.0373	0.0246	0.0329	0.0698	0.0251	0.0825	0.0041
11	rs10839772	1850324	0.88	0.670214810425093	0.72	1.43983156847461	0.435541589653231	1.17234520959701	0.0207	0.0253	0.0173	0.0092	0.1496	0.0102	0.0091	0.0583	0.0027	0.1	0.1295	0.0255	0.0032	0.1032	0.0274	0.0091	0.0097	0.0043	0.003	0.0372	0.025	0.0331	0.0692	0.0253	0.0823	0.0042
11	rs80150773	1853214	0.88	0.670214810425093	0.72	1.43983156847461	0.538231193790827	1.34893149945648	0.0209	0.0252	0.0178	0.0093	0.1484	0.0107	0.0092	0.0584	0.003	0.0997	0.1287	0.0257	0.0033	0.1025	0.0274	0.0095	0.0098	0.0045	0.0031	0.0373	0.0254	0.0332	0.0682	0.0255	0.0824	0.0046
11	Affx-4654834	1853586	0.88	0.670214810425093	0.72	1.43983156847461	0.563252790201703	1.37362545409292	0.0209	0.025	0.0178	0.0094	0.1482	0.0107	0.0093	0.0584	0.003	0.0997	0.1287	0.0257	0.0034	0.1025	0.0274	0.0095	0.0099	0.0045	0.0031	0.0373	0.0254	0.0332	0.0681	0.0255	0.0824	0.0046
11	rs57344881	1856344	0.88	0.670214810425093	0.72	1.43983156847461	0.776284809694503	1.61430582138217	0.0213	0.0252	0.0181	0.0094	0.1472	0.0107	0.0095	0.0582	0.0034	0.0994	0.128	0.0264	0.0036	0.1017	0.0276	0.01	0.0096	0.0047	0.0033	0.0373	0.0258	0.0331	0.0674	0.0255	0.0823	0.0049
11	rs907608	1857243	0.88	0.670214810425093	0.72	1.43983156847461	0.842319661746446	1.65365824456864	0.0214	0.0252	0.0182	0.0095	0.1469	0.0107	0.0096	0.0581	0.0034	0.0993	0.1279	0.0266	0.0036	0.1014	0.0277	0.0101	0.0096	0.0048	0.0034	0.0373	0.0259	0.033	0.0674	0.0255	0.0822	0.0049
11	rs907609	1857270	0.88	0.670214810425093	0.72	1.43983156847461	0.843598361093214	1.65714765281702	0.0214	0.0252	0.0182	0.0095	0.147	0.0107	0.0096	0.0581	0.0034	0.0993	0.1278	0.0266	0.0036	0.1013	0.0276	0.0101	0.0096	0.0048	0.0034	0.0373	0.0259	0.0331	0.0675	0.0255	0.0822	0.0049
11	rs140659236	1857514	0.88	0.670214810425093	0.72	1.43983156847461	0.813768616006975	1.66098728150757	0.0213	0.0253	0.0182	0.0095	0.1469	0.0107	0.0096	0.0582	0.0034	0.0993	0.1278	0.0267	0.0036	0.1012	0.0276	0.0102	0.0095	0.0048	0.0033	0.0373	0.026	0.033	0.0675	0.0256	0.0822	0.0049
11	rs3741231	1857751	0.88	0.670214810425093	0.72	1.43983156847461	0.791155407695381	1.67338791055235	0.0213	0.0253	0.0183	0.0095	0.1468	0.0107	0.0096	0.0582	0.0033	0.0994	0.1278	0.0268	0.0036	0.101	0.0277	0.0102	0.0095	0.0048	0.0032	0.0373	0.026	0.0331	0.0675	0.0257	0.0822	0.0049
11	rs3741229	1857930	0.88	0.670214810425093	0.72	1.43983156847461	0.807010698603789	1.67670873415525	0.0214	0.0252	0.0184	0.0095	0.1468	0.0107	0.0096	0.0582	0.0034	0.0995	0.1277	0.0268	0.0035	0.1009	0.0276	0.0102	0.0095	0.0048	0.0032	0.0372	0.026	0.0331	0.0676	0.0257	0.0822	0.0049
11	rs484955	1858262	0.88	0.670214810425093	0.72	1.43983156847461	0.807638317960232	1.66063816905428	0.0214	0.0251	0.0185	0.0095	0.1466	0.0107	0.0096	0.0581	0.0033	0.0995	0.1276	0.0268	0.0035	0.1007	0.0276	0.0102	0.0094	0.0048	0.0032	0.0372	0.026	0.0333	0.0676	0.0257	0.0824	0.0049
11	rs1877444	1861225	0.88	0.670214810425093	0.72	1.43983156847461	0.57215985922919	1.43431537769379	0.0213	0.0239	0.0187	0.0094	0.1459	0.0106	0.0096	0.0581	0.0033	0.1003	0.1276	0.0271	0.0034	0.0997	0.0279	0.0101	0.0094	0.0047	0.0031	0.0372	0.0262	0.0341	0.0682	0.0256	0.0831	0.0047
11	Affx-4657147	1861760	0.88	0.670214810425093	0.72	1.43983156847461	0.560719929660408	1.4089331205842	0.0212	0.0238	0.0187	0.0094	0.1459	0.0106	0.0096	0.058	0.0033	0.1004	0.1276	0.027	0.0034	0.0996	0.0279	0.01	0.0094	0.0047	0.0031	0.0371	0.0263	0.0343	0.0683	0.0256	0.0832	0.0047
11	rs72843928	1867936	0.89	0.616467558766813	0.72	1.43983156847461	0.177134483592917	0.960571142258844	0.0203	0.0214	0.0192	0.0093	0.1473	0.0104	0.0097	0.0583	0.0027	0.1021	0.1267	0.0266	0.003	0.0975	0.0287	0.0096	0.0094	0.0043	0.0025	0.0358	0.0278	0.036	0.0697	0.0261	0.0854	0.0038
11	rs78310724	1867974	0.89	0.616467558766813	0.72	1.43983156847461	0.163806763878607	0.952797502864837	0.0203	0.0213	0.0192	0.0093	0.1475	0.0104	0.0097	0.0582	0.0027	0.1022	0.1267	0.0266	0.003	0.0975	0.0286	0.0096	0.0094	0.0043	0.0024	0.0357	0.0278	0.0361	0.0697	0.0261	0.0853	0.0037
11	rs112425794	1868097	0.89	0.616467558766813	0.72	1.43983156847461	0.167618150939978	0.931287406885782	0.0203	0.0213	0.019	0.0093	0.1478	0.0104	0.0097	0.0581	0.0027	0.1025	0.1269	0.0267	0.0029	0.0976	0.0284	0.0095	0.0094	0.0043	0.0024	0.0356	0.0278	0.0363	0.0698	0.0261	0.085	0.0036
11	rs78354622	1868164	0.89	0.616467558766813	0.72	1.43983156847461	0.171017407954431	0.906107652665775	0.0203	0.0212	0.019	0.0093	0.148	0.0104	0.0097	0.0583	0.0026	0.1026	0.1268	0.0267	0.0029	0.0976	0.0284	0.0095	0.0093	0.0043	0.0022	0.0356	0.0278	0.0363	0.07	0.0261	0.085	0.0036
11	rs4980398	1870211	0.89	0.616467558766813	0.72	1.43983156847461	0.134197334889055	0.771301874276191	0.0199	0.0204	0.0191	0.0092	0.1499	0.0103	0.0097	0.0585	0.0022	0.1037	0.1265	0.0263	0.0027	0.0969	0.0283	0.0093	0.009	0.0042	0.0019	0.0347	0.0279	0.0374	0.0705	0.0262	0.0856	0.0032
11	rs907611	1874072	0.89	0.616467558766813	0.72	1.43983156847461	0.0533342760767288	0.396925592817307	0.0189	0.0187	0.0184	0.0084	0.1523	0.0093	0.0086	0.0603	0.0015	0.1055	0.1318	0.026	0.0021	0.0984	0.0256	0.0082	0.0078	0.0034	0.0013	0.0338	0.0273	0.0366	0.0728	0.0251	0.0898	0.0017
11	rs2089910	1874404	0.89	0.616467558766813	0.72	1.43983156847461	0.0397454724141295	0.369610304469639	0.0189	0.0186	0.0184	0.0084	0.1524	0.0095	0.0085	0.0605	0.0014	0.1056	0.1319	0.0259	0.0021	0.0985	0.0256	0.0082	0.0078	0.0034	0.0013	0.0337	0.0272	0.0366	0.0728	0.025	0.09	0.0017
11	rs1879667	1880782	0.89	0.616467558766813	0.72	1.43983156847461	0.032471542265934	0.356160107168408	0.0187	0.0186	0.0183	0.0083	0.1529	0.0097	0.0084	0.0609	0.0014	0.1051	0.1321	0.0257	0.002	0.0992	0.0254	0.0081	0.0077	0.0034	0.0012	0.0336	0.0268	0.0365	0.073	0.025	0.0905	0.0016
11	rs587074	1881071	0.89	0.616467558766813	0.71	1.53855475712277	0.0312678327960948	0.354910348811381	0.0187	0.0186	0.0183	0.0083	0.153	0.0097	0.0084	0.061	0.0014	0.1051	0.1321	0.0257	0.002	0.0992	0.0254	0.0082	0.0077	0.0034	0.0012	0.0336	0.0268	0.0366	0.073	0.025	0.0905	0.0016
11	rs117922301	1881074	0.89	0.616467558766813	0.71	1.53855475712277	0.0321676230152542	0.35828757048416	0.0187	0.0186	0.0183	0.0083	0.1529	0.0098	0.0084	0.0609	0.0014	0.1051	0.1321	0.0257	0.002	0.0992	0.0254	0.0082	0.0077	0.0034	0.0012	0.0336	0.0268	0.0366	0.073	0.025	0.0905	0.0016
11	rs78311622	1881251	0.89	0.616467558766813	0.71	1.53855475712277	0.0313034810950034	0.358412827821463	0.0187	0.0186	0.0183	0.0083	0.153	0.0098	0.0084	0.0609	0.0014	0.1051	0.1321	0.0257	0.002	0.0992	0.0254	0.0082	0.0077	0.0033	0.0012	0.0335	0.0268	0.0366	0.073	0.025	0.0905	0.0016
11	rs2137320	1884342	0.89	0.616467558766813	0.71	1.53855475712277	0.0271402194606775	0.331162550778797	0.0186	0.0186	0.0183	0.0082	0.1535	0.0097	0.0083	0.061	0.0013	0.1053	0.1322	0.0257	0.002	0.0994	0.0254	0.008	0.0077	0.0033	0.0012	0.0333	0.0267	0.0366	0.0729	0.0249	0.0908	0.0015
11	rs4980391	1889102	0.89	0.616467558766813	0.71	1.53855475712277	0.0274857038688978	0.320682052288788	0.0184	0.0186	0.0184	0.0081	0.1539	0.0097	0.0081	0.0612	0.0013	0.1055	0.1325	0.0256	0.0019	0.0994	0.0253	0.008	0.0076	0.0032	0.0011	0.0333	0.0267	0.0366	0.0728	0.0249	0.0911	0.0014
11	rs72843946	1890571	0.89	0.616467558766813	0.72	1.43983156847461	0.0277032090964319	0.3493020313066	0.0184	0.0187	0.0184	0.0081	0.1541	0.0097	0.008	0.0615	0.0013	0.1056	0.1323	0.0255	0.0018	0.0995	0.0252	0.008	0.0076	0.0031	0.0011	0.0335	0.0267	0.0365	0.0727	0.0247	0.0913	0.0014
11	rs55699011	1890743	0.89	0.616467558766813	0.72	1.43983156847461	0.0278452401070296	0.350048326218706	0.0184	0.0187	0.0184	0.0081	0.1542	0.0097	0.008	0.0615	0.0013	0.1056	0.1323	0.0255	0.0018	0.0995	0.0252	0.008	0.0076	0.0031	0.0011	0.0335	0.0267	0.0364	0.0727	0.0247	0.0913	0.0014
11	rs74347575	1890829	0.89	0.616467558766813	0.72	1.43983156847461	0.0285185890630163	0.349923911982725	0.0184	0.0187	0.0184	0.0081	0.1542	0.0097	0.008	0.0615	0.0013	0.1057	0.1323	0.0255	0.0018	0.0995	0.0252	0.008	0.0076	0.0031	0.0011	0.0335	0.0267	0.0364	0.0727	0.0247	0.0913	0.0014
11	rs111649592	1890844	0.89	0.616467558766813	0.71	1.53855475712277	0.0284629674770207	0.349923911982725	0.0184	0.0187	0.0184	0.0081	0.1542	0.0097	0.008	0.0615	0.0013	0.1057	0.1323	0.0255	0.0018	0.0995	0.0252	0.008	0.0076	0.0031	0.0011	0.0335	0.0267	0.0364	0.0727	0.0247	0.0913	0.0013
11	rs57209236	1892343	0.89	0.616467558766813	0.72	1.43983156847461	0.0286300628026594	0.375055049758403	0.0183	0.0187	0.0184	0.0081	0.1542	0.0096	0.008	0.0616	0.0013	0.1058	0.1321	0.0255	0.0018	0.0996	0.0252	0.0079	0.0076	0.0031	0.001	0.0337	0.0266	0.0363	0.0728	0.0246	0.0914	0.0013
11	rs4980389	1892585	0.89	0.616467558766813	0.71	1.53855475712277	0.0289663322013604	0.378103684830662	0.0183	0.0187	0.0184	0.0081	0.1542	0.0096	0.008	0.0616	0.0013	0.1058	0.1321	0.0254	0.0018	0.0996	0.0252	0.0079	0.0076	0.0031	0.001	0.0337	0.0266	0.0363	0.0728	0.0246	0.0915	0.0013
11	rs61868780	1894039	0.89	0.616467558766813	0.71	1.53855475712277	0.0274965502681785	0.372899798325711	0.0183	0.0188	0.0184	0.0081	0.1543	0.0096	0.008	0.0618	0.0013	0.1058	0.1319	0.0254	0.0018	0.0997	0.0251	0.0079	0.0076	0.0031	0.001	0.0338	0.0266	0.0362	0.0727	0.0245	0.0916	0.0013
11	rs2271439	1901467	0.89	0.616467558766813	0.71	1.53855475712277	0.0261955710794467	0.319348690478575	0.0183	0.019	0.0181	0.0082	0.1553	0.0094	0.0078	0.0627	0.0013	0.1057	0.1312	0.0251	0.0018	0.1006	0.0247	0.0076	0.0076	0.0031	0.001	0.0341	0.0264	0.0356	0.0725	0.024	0.0924	0.0013
11	rs2271440	1902954	0.89	0.616467558766813	0.71	1.53855475712277	0.0258513330116013	0.292560589846934	0.0183	0.0191	0.018	0.0082	0.1555	0.0093	0.0078	0.0629	0.0013	0.1056	0.1309	0.0251	0.0018	0.1009	0.0246	0.0075	0.0076	0.0032	0.001	0.0342	0.0263	0.0354	0.0725	0.0239	0.0927	0.0013
11	rs73410970	1903426	0.89	0.616467558766813	0.71	1.53855475712277	0.0262165383236425	0.293623239777972	0.0183	0.0191	0.018	0.0082	0.1556	0.0093	0.0078	0.0628	0.0013	0.1057	0.1308	0.0251	0.0018	0.1009	0.0246	0.0075	0.0075	0.0032	0.001	0.0342	0.0263	0.0353	0.0724	0.0238	0.0928	0.0013
11	rs61868799	1905880	0.89	0.616467558766813	0.71	1.53855475712277	0.0230018579181448	0.269943438854539	0.0184	0.0192	0.018	0.0081	0.1557	0.0092	0.0076	0.0628	0.0013	0.1056	0.1305	0.025	0.0019	0.1012	0.0245	0.0074	0.0075	0.0034	0.001	0.0341	0.0261	0.0353	0.0725	0.0238	0.0933	0.0012
11	rs3817197	1906174	0.89	0.616467558766813	0.71	1.53855475712277	0.023155020649262	0.271902898866162	0.0184	0.0192	0.018	0.008	0.1557	0.0092	0.0076	0.0628	0.0013	0.1056	0.1305	0.025	0.0019	0.1012	0.0245	0.0074	0.0075	0.0034	0.001	0.0341	0.0261	0.0353	0.0725	0.0239	0.0934	0.0012
11	rs61868801	1907421	0.89	0.616467558766813	0.71	1.53855475712277	0.0249086771026587	0.271326131684675	0.0185	0.0192	0.018	0.008	0.1557	0.0092	0.0075	0.0628	0.0013	0.1056	0.1306	0.025	0.0019	0.1013	0.0244	0.0073	0.0075	0.0035	0.001	0.034	0.0261	0.0352	0.0725	0.0238	0.0935	0.0012
11	rs3817198	1909006	0.89	0.616467558766813	0.71	1.53855475712277	0.020115408264991	0.268447995414765	0.0185	0.0193	0.018	0.0081	0.1555	0.0092	0.0074	0.0628	0.0013	0.1057	0.1302	0.025	0.002	0.1013	0.0243	0.0075	0.0077	0.0035	0.001	0.034	0.026	0.0342	0.0727	0.0238	0.0946	0.0013
11	rs17173834	1911439	0.89	0.616467558766813	0.71	1.53855475712277	0.0191949137986584	0.243874340919409	0.0185	0.0192	0.018	0.008	0.1551	0.0091	0.0074	0.0629	0.0014	0.1058	0.1302	0.0249	0.002	0.1017	0.0243	0.0074	0.0076	0.0036	0.001	0.0339	0.0258	0.0342	0.0728	0.0237	0.0948	0.0013
11	rs548195	1913377	0.89	0.616467558766813	0.71	1.53855475712277	0.0181601968661478	0.240647261244145	0.0186	0.0193	0.018	0.008	0.155	0.0092	0.0073	0.063	0.0014	0.1057	0.1301	0.0249	0.002	0.1019	0.0241	0.0073	0.0077	0.0037	0.001	0.034	0.0257	0.0341	0.0729	0.0236	0.095	0.0013
11	rs7105710	1918083	0.9	0.565600701999265	0.71	1.53855475712277	0.0221259859891815	0.287734452506649	0.0186	0.0194	0.0181	0.0079	0.1546	0.0092	0.0073	0.0632	0.0014	0.1058	0.1293	0.0248	0.002	0.1024	0.024	0.0073	0.0078	0.0037	0.001	0.034	0.0256	0.0343	0.0731	0.0236	0.0952	0.0013
11	rs61433759	1919208	0.9	0.565600701999265	0.71	1.53855475712277	0.0254692163640794	0.302046984679206	0.0186	0.0194	0.0181	0.0079	0.1547	0.0093	0.0073	0.0632	0.0014	0.1058	0.1293	0.0248	0.0019	0.1024	0.024	0.0073	0.0078	0.0037	0.001	0.034	0.0256	0.0343	0.0731	0.0236	0.0952	0.0013
11	rs116033749	1919269	0.9	0.565600701999265	0.71	1.53855475712277	0.0256339581602904	0.302285309496075	0.0186	0.0194	0.0181	0.0079	0.1547	0.0093	0.0073	0.0632	0.0014	0.1058	0.1293	0.0248	0.0019	0.1024	0.024	0.0073	0.0078	0.0037	0.001	0.034	0.0256	0.0343	0.0731	0.0236	0.0952	0.0013
11	rs7483477	1920255	0.9	0.565600701999265	0.71	1.53855475712277	0.0271939970658416	0.31042170516544	0.0186	0.0194	0.0181	0.008	0.1547	0.0093	0.0073	0.0632	0.0014	0.1058	0.1293	0.0248	0.0019	0.1024	0.024	0.0073	0.0078	0.0037	0.001	0.034	0.0256	0.0343	0.0731	0.0236	0.0952	0.0013
11	rs4264135	1920285	0.9	0.565600701999265	0.71	1.53855475712277	0.0267446099257558	0.31487581964768	0.0186	0.0194	0.0181	0.008	0.1547	0.0093	0.0073	0.0632	0.0014	0.1058	0.1293	0.0248	0.0019	0.1024	0.024	0.0073	0.0077	0.0037	0.001	0.034	0.0255	0.0342	0.0731	0.0236	0.0952	0.0013
11	rs2668851	1923535	0.9	0.565600701999265	0.71	1.53855475712277	0.0279000045636754	0.312826994123563	0.0186	0.0194	0.0181	0.008	0.1547	0.0093	0.0073	0.0632	0.0015	0.1058	0.1292	0.0248	0.0019	0.1025	0.024	0.0073	0.0078	0.0037	0.001	0.0339	0.0255	0.0342	0.0732	0.0236	0.0952	0.0013
11	rs61868803	1930201	0.9	0.565600701999265	0.71	1.53855475712277	0.0282854941700157	0.307542667944204	0.0186	0.0194	0.0181	0.008	0.1548	0.0093	0.0073	0.0632	0.0015	0.1057	0.1292	0.0248	0.0019	0.1025	0.0241	0.0073	0.0078	0.0037	0.001	0.0339	0.0255	0.0342	0.0732	0.0236	0.0952	0.0013
11	rs72846727	1931121	0.9	0.565600701999265	0.71	1.53855475712277	0.0284407403462068	0.309461137839901	0.0186	0.0194	0.0181	0.008	0.1547	0.0093	0.0073	0.0634	0.0015	0.1057	0.1286	0.0248	0.0019	0.1031	0.0241	0.0073	0.0078	0.0037	0.001	0.0339	0.0255	0.0342	0.0732	0.0236	0.0951	0.0013
11	rs909116	1941946	0.9	0.565600701999265	0.71	1.53855475712277	0.0335074290869086	0.316686895620387	0.0186	0.0194	0.0181	0.0081	0.1546	0.0094	0.0073	0.0635	0.0015	0.1056	0.1287	0.0248	0.0018	0.103	0.0241	0.0073	0.0078	0.0036	9e-04	0.0339	0.0254	0.0342	0.0732	0.0235	0.0951	0.0013
11	rs78662878	1945174	0.9	0.565600701999265	0.72	1.43983156847461	0.0329373408159351	0.293741383962787	0.0185	0.0195	0.0181	0.008	0.1547	0.0094	0.0073	0.0637	0.0016	0.1054	0.1288	0.0249	0.0019	0.1032	0.0242	0.0073	0.0078	0.0036	8e-04	0.0336	0.0254	0.0342	0.0732	0.0234	0.0952	0.0013
11	rs76909371	1948325	0.9	0.565600701999265	0.71	1.53855475712277	0.0369129164494519	0.301808716284214	0.0185	0.0196	0.0181	0.0081	0.1549	0.0093	0.0074	0.0639	0.0017	0.1049	0.1287	0.025	0.0019	0.1034	0.0242	0.0073	0.0078	0.0036	7e-04	0.0334	0.0254	0.0342	0.0732	0.0232	0.0955	0.0013
11	rs12420273	1949846	0.9	0.565600701999265	0.71	1.53855475712277	0.0371267176002084	0.271902898866162	0.0185	0.0196	0.0181	0.0081	0.155	0.0093	0.0074	0.0639	0.0017	0.1046	0.1288	0.0251	0.0019	0.1033	0.0243	0.0073	0.0079	0.0036	7e-04	0.0334	0.0254	0.0342	0.0732	0.0231	0.0955	0.0013
11	rs77500032	1954792	0.9	0.565600701999265	0.72	1.43983156847461	0.0332835367515101	0.232036267690517	0.0185	0.0195	0.018	0.0081	0.1553	0.0093	0.0074	0.064	0.0017	0.1048	0.1288	0.0252	0.0018	0.1034	0.0242	0.0072	0.0078	0.0036	7e-04	0.0333	0.0254	0.0343	0.0731	0.0229	0.0952	0.0012
11	rs16927166	1956104	0.9	0.565600701999265	0.72	1.43983156847461	0.0327161207229661	0.228423737141454	0.0185	0.0196	0.018	0.0081	0.1553	0.0093	0.0074	0.064	0.0017	0.1049	0.1289	0.0252	0.0018	0.1034	0.0242	0.0072	0.0078	0.0036	7e-04	0.0333	0.0254	0.0343	0.073	0.0229	0.0951	0.0012
11	rs513735	1956212	0.9	0.565600701999265	0.72	1.43983156847461	0.0327529183380116	0.227877988354609	0.0185	0.0196	0.018	0.0081	0.1554	0.0093	0.0074	0.064	0.0017	0.1049	0.1289	0.0252	0.0018	0.1034	0.0242	0.0072	0.0078	0.0036	7e-04	0.0333	0.0254	0.0343	0.073	0.0229	0.0951	0.0012
11	rs11041941	1961869	0.91	0.517562282080777	0.72	1.43983156847461	0.0340969908129462	0.208942361440764	0.0184	0.0194	0.0176	0.0081	0.157	0.009	0.0075	0.0643	0.0016	0.1058	0.1301	0.0253	0.0016	0.1038	0.024	0.0072	0.0076	0.0032	7e-04	0.0329	0.0254	0.0341	0.0727	0.0222	0.0938	0.0011
11	rs471678	1972628	0.92	0.472297109457422	0.72	1.43983156847461	0.0536605515792624	0.206296871481922	0.0184	0.0192	0.0174	0.0082	0.1581	0.009	0.0076	0.0642	0.0016	0.1065	0.1303	0.0253	0.0015	0.1045	0.0241	0.0069	0.0077	0.0031	7e-04	0.0326	0.0252	0.0341	0.0729	0.0217	0.0924	0.0011
11	rs76416092	1972878	0.92	0.472297109457422	0.72	1.43983156847461	0.0544733880575365	0.205980167156929	0.0185	0.0192	0.0174	0.0082	0.1581	0.009	0.0076	0.0642	0.0016	0.1065	0.1303	0.0253	0.0015	0.1045	0.0241	0.0069	0.0077	0.0031	7e-04	0.0326	0.0252	0.0341	0.0728	0.0217	0.0924	0.0011
11	rs4930142	1974029	0.92	0.472297109457422	0.72	1.43983156847461	0.054751965512248	0.205874635080142	0.0185	0.0192	0.0174	0.0083	0.1582	0.009	0.0076	0.0641	0.0016	0.1065	0.1303	0.0253	0.0015	0.1045	0.0241	0.0069	0.0077	0.0031	7e-04	0.0326	0.0252	0.0341	0.0728	0.0217	0.0924	0.0011
11	rs117091272	1977240	0.92	0.472297109457422	0.72	1.43983156847461	0.054126500846634	0.21245149490782	0.0185	0.0192	0.0173	0.0083	0.1583	0.009	0.0076	0.0641	0.0016	0.1065	0.1304	0.0253	0.0015	0.1046	0.0241	0.0069	0.0077	0.0031	7e-04	0.0326	0.0252	0.0341	0.0727	0.0216	0.0922	0.0011
11	rs12812	1977552	0.92	0.472297109457422	0.72	1.43983156847461	0.0537121906239952	0.213839181615378	0.0185	0.0192	0.0173	0.0083	0.1583	0.009	0.0076	0.0641	0.0016	0.1065	0.1304	0.0253	0.0015	0.1046	0.0241	0.0069	0.0077	0.0032	7e-04	0.0326	0.0252	0.0341	0.0727	0.0216	0.0922	0.0011
11	rs76721931	1979186	0.92	0.472297109457422	0.73	1.34502026156262	0.0527027172822018	0.212771465328393	0.0185	0.0192	0.0173	0.0083	0.1584	0.009	0.0076	0.0641	0.0016	0.1066	0.1304	0.0253	0.0015	0.1046	0.024	0.0069	0.0077	0.0032	7e-04	0.0326	0.0252	0.0342	0.0727	0.0216	0.0921	0.0011
11	rs217235	1981190	0.93	0.429746626914861	0.73	1.34502026156262	0.053402854925862	0.213839181615378	0.0185	0.0192	0.0173	0.0083	0.1585	0.009	0.0076	0.0641	0.0016	0.1066	0.1304	0.0253	0.0016	0.1046	0.0239	0.0069	0.0077	0.0031	7e-04	0.0326	0.0252	0.0342	0.0726	0.0216	0.092	0.0011
11	rs112492	1989274	0.93	0.429746626914861	0.73	1.34502026156262	0.0619713481377028	0.219635172294957	0.0185	0.0191	0.0172	0.0085	0.1588	0.0091	0.0076	0.0639	0.0016	0.1069	0.131	0.0253	0.0016	0.1046	0.0239	0.007	0.0078	0.003	7e-04	0.0326	0.0252	0.0342	0.0723	0.0216	0.0913	0.0011
11	rs83998	1998171	0.93	0.429746626914861	0.73	1.34502026156262	0.0527877684908237	0.226243288321223	0.0184	0.0191	0.0171	0.0084	0.1598	0.0092	0.0075	0.064	0.0016	0.1066	0.1311	0.0253	0.0016	0.1048	0.0241	0.007	0.0076	0.0029	8e-04	0.0325	0.0252	0.0341	0.0722	0.0216	0.0907	0.0011
11	rs217725	2001828	0.93	0.429746626914861	0.73	1.34502026156262	0.0492618688310645	0.232804915938675	0.0184	0.019	0.017	0.0083	0.1601	0.0092	0.0076	0.064	0.0016	0.1067	0.1311	0.0253	0.0016	0.1048	0.0241	0.007	0.0075	0.0029	8e-04	0.0325	0.0251	0.0341	0.0721	0.0216	0.0906	0.0011
11	rs10840138	2001895	0.93	0.429746626914861	0.73	1.34502026156262	0.051806820600309	0.238983484682923	0.0184	0.019	0.017	0.0083	0.1601	0.0092	0.0076	0.064	0.0016	0.1066	0.1312	0.0253	0.0016	0.1048	0.0241	0.007	0.0075	0.0029	8e-04	0.0325	0.0251	0.0341	0.0721	0.0216	0.0906	0.0011
11	rs114006656	2006110	0.93	0.429746626914861	0.73	1.34502026156262	0.0629803214871687	0.243205543777458	0.0184	0.0191	0.0169	0.0083	0.1602	0.0092	0.0076	0.064	0.0017	0.1065	0.1313	0.0253	0.0016	0.1046	0.024	0.007	0.0075	0.0029	8e-04	0.0324	0.025	0.0342	0.0722	0.0216	0.0904	0.0012
11	rs3741219	2016619	0.94	0.389848785336034	0.76	1.08372498247965	0.083934933961803	0.231049213389563	0.0187	0.0191	0.0168	0.0084	0.1605	0.0092	0.0074	0.0642	0.0017	0.1063	0.1318	0.0251	0.0015	0.1039	0.024	0.0068	0.0074	0.003	9e-04	0.0322	0.0251	0.0346	0.0725	0.0217	0.09	0.0012
11	Affx-4695863	2016662	0.94	0.389848785336034	0.76	1.08372498247965	0.0849302053728696	0.228423737141454	0.0187	0.0191	0.0168	0.0084	0.1605	0.0091	0.0074	0.0642	0.0017	0.1063	0.1318	0.0251	0.0015	0.104	0.024	0.0068	0.0074	0.003	9e-04	0.0322	0.0251	0.0346	0.0725	0.0217	0.09	0.0012
11	rs2067051	2018168	0.94	0.389848785336034	0.77	1.00421642385407	0.0794260711750591	0.252508831443636	0.0189	0.0192	0.0169	0.0083	0.1601	0.0091	0.0073	0.0641	0.0018	0.1061	0.1322	0.025	0.0016	0.1038	0.024	0.0068	0.0075	0.0029	0.001	0.0323	0.0252	0.0347	0.0727	0.0219	0.0898	0.0013
11	rs11564733	2018374	0.94	0.389848785336034	0.77	1.00421642385407	0.0791370608746332	0.254654001453538	0.0189	0.0192	0.0169	0.0082	0.1601	0.0091	0.0073	0.0641	0.0018	0.1061	0.1322	0.025	0.0016	0.1038	0.024	0.0068	0.0075	0.0029	0.001	0.0323	0.0252	0.0347	0.0727	0.0219	0.0898	0.0013
11	rs11564738	2020504	0.94	0.389848785336034	0.77	1.00421642385407	0.081513384398441	0.274676643839092	0.0189	0.0192	0.0168	0.0082	0.1601	0.009	0.0071	0.0642	0.0018	0.1061	0.1322	0.025	0.0016	0.1039	0.024	0.0067	0.0075	0.0029	0.001	0.0322	0.0251	0.0348	0.0728	0.0218	0.0898	0.0013
11	rs2107425	2021075	0.94	0.389848785336034	0.77	1.00421642385407	0.0802747553002345	0.277226858718505	0.0189	0.0192	0.0168	0.0082	0.1601	0.009	0.0071	0.0643	0.0018	0.1061	0.1322	0.025	0.0016	0.1039	0.024	0.0067	0.0075	0.0029	0.001	0.0322	0.0251	0.0348	0.0728	0.0218	0.0898	0.0013
11	rs2735469	2022804	0.94	0.389848785336034	0.78	0.928434583535755	0.0986320172180312	0.346693607835609	0.0189	0.0192	0.0168	0.0082	0.1602	0.009	0.0071	0.0643	0.0018	0.106	0.1322	0.0249	0.0016	0.1039	0.024	0.0067	0.0075	0.0029	0.001	0.0321	0.0251	0.0348	0.0728	0.0217	0.0898	0.0013
11	rs74668776	2023266	0.94	0.389848785336034	0.78	0.928434583535755	0.103006909152154	0.368221072650091	0.0189	0.0192	0.0168	0.0082	0.1602	0.009	0.0071	0.0643	0.0018	0.1059	0.1322	0.0249	0.0016	0.1039	0.024	0.0067	0.0075	0.0029	0.001	0.0321	0.0251	0.0348	0.0728	0.0217	0.0898	0.0013
11	rs74584156	2025945	0.95	0.352537935866182	0.78	0.928434583535755	0.133427313003134	0.440338985922572	0.0189	0.0192	0.0168	0.0082	0.1603	0.009	0.0071	0.0643	0.0018	0.1058	0.1323	0.025	0.0016	0.104	0.0239	0.0067	0.0075	0.0029	0.001	0.0321	0.0251	0.0348	0.0727	0.0217	0.0897	0.0013
11	rs7950932	2029278	0.95	0.352537935866182	0.78	0.928434583535755	0.177753051213413	0.449112104246552	0.019	0.0192	0.0168	0.0082	0.1603	0.0091	0.007	0.0642	0.0018	0.1057	0.1324	0.025	0.0016	0.1039	0.0238	0.0067	0.0075	0.0028	0.001	0.0321	0.0252	0.0348	0.0726	0.0218	0.0895	0.0013
11	rs78431668	2030864	0.95	0.352537935866182	0.78	0.928434583535755	0.226693767393121	0.492554870984337	0.019	0.0193	0.0168	0.0081	0.1603	0.0091	0.007	0.0642	0.0018	0.1057	0.1324	0.0251	0.0017	0.1039	0.0238	0.0067	0.0075	0.0029	0.0011	0.0321	0.0251	0.0347	0.0726	0.0218	0.0895	0.0013
11	rs117953329	2036011	0.96	0.3177447436144	0.78	0.928434583535755	0.29571509875109	0.720235835497188	0.0192	0.0195	0.0167	0.008	0.1606	0.0094	0.0073	0.0638	0.0019	0.1052	0.1323	0.0252	0.0018	0.1033	0.0238	0.0068	0.0074	0.0031	0.0012	0.0321	0.0251	0.0344	0.0725	0.0222	0.0889	0.0015
11	rs11822471	2039544	0.97	0.285396128624663	0.78	0.928434583535755	0.348073864950507	0.760694973323676	0.0193	0.0197	0.0166	0.0078	0.1609	0.0095	0.0073	0.0635	0.002	0.1051	0.1322	0.0255	0.0019	0.1031	0.0239	0.0069	0.0072	0.0032	0.0013	0.032	0.0252	0.0344	0.0723	0.0223	0.0886	0.0016
11	rs77540772	2040477	0.97	0.285396128624663	0.78	0.928434583535755	0.360557314004476	0.824493693327078	0.0193	0.0197	0.0166	0.0078	0.1609	0.0095	0.0073	0.0634	0.002	0.105	0.1322	0.0255	0.002	0.103	0.0239	0.0069	0.0071	0.0032	0.0013	0.032	0.0252	0.0344	0.0723	0.0224	0.0884	0.0016
11	rs10840195	2040623	0.97	0.285396128624663	0.78	0.928434583535755	0.336024174364616	0.810511850970117	0.0193	0.0197	0.0166	0.0078	0.161	0.0095	0.0073	0.0634	0.002	0.105	0.1322	0.0255	0.002	0.103	0.0239	0.0069	0.0071	0.0032	0.0013	0.032	0.0252	0.0344	0.0722	0.0224	0.0884	0.0016
11	rs7124169	2040997	0.97	0.285396128624663	0.78	0.928434583535755	0.428086174568021	0.997703115641343	0.0194	0.0197	0.0165	0.0078	0.161	0.0096	0.0073	0.0634	0.002	0.1049	0.132	0.0256	0.002	0.1029	0.0239	0.0069	0.0072	0.0032	0.0013	0.032	0.0252	0.0344	0.0722	0.0224	0.0883	0.0016
11	rs55856196	2041711	0.98	0.255415240389183	0.78	0.928434583535755	0.683536080188447	1.0388100069921	0.0196	0.0198	0.0164	0.0079	0.1614	0.0097	0.0075	0.0634	0.002	0.1047	0.1315	0.0256	0.0021	0.1025	0.0239	0.0071	0.0072	0.0033	0.0014	0.032	0.0253	0.0344	0.072	0.0226	0.0875	0.0018
11	rs76489274	2042116	0.98	0.255415240389183	0.78	0.928434583535755	0.795749575630532	1.28133343070253	0.0197	0.02	0.0163	0.0081	0.1617	0.0098	0.0075	0.0633	0.002	0.1041	0.1311	0.0257	0.0021	0.1023	0.0239	0.0072	0.0074	0.0033	0.0014	0.0321	0.0254	0.0344	0.0719	0.0228	0.0869	0.0019
11	rs4930001	2043867	1	0.202230525110681	0.78	0.928434583535755	1.38620766914491	2.59138474777737	0.0204	0.0206	0.016	0.0088	0.1618	0.0103	0.008	0.0631	0.002	0.1015	0.1298	0.0261	0.0025	0.1014	0.0238	0.0078	0.0084	0.0037	0.0016	0.0323	0.0261	0.0345	0.0715	0.0233	0.0842	0.0023
11	rs72849239	2044067	1.01	0.178854520006857	0.78	0.928434583535755	1.74539996362154	2.72608957299406	0.0205	0.0207	0.0159	0.0088	0.1619	0.0103	0.0081	0.0631	0.002	0.1012	0.1294	0.0261	0.0025	0.1013	0.0237	0.0079	0.0084	0.0037	0.0017	0.0323	0.0262	0.0344	0.0716	0.0234	0.0843	0.0023
11	rs7115466	2044150	1.01	0.178854520006857	0.78	0.928434583535755	1.53045246537036	2.64498603878753	0.0205	0.0207	0.0159	0.0088	0.1621	0.0103	0.0081	0.0631	0.002	0.1012	0.1293	0.0262	0.0026	0.1012	0.0237	0.0079	0.0085	0.0037	0.0017	0.0323	0.0262	0.0344	0.0715	0.0234	0.0843	0.0023
11	rs7103445	2044564	1.01	0.178854520006857	0.78	0.928434583535755	1.55754196182747	2.78765930353069	0.0206	0.0205	0.0157	0.0088	0.1629	0.0101	0.0082	0.0632	0.002	0.1011	0.1292	0.026	0.0026	0.1014	0.0235	0.0078	0.0086	0.0037	0.0017	0.0323	0.0263	0.0342	0.0715	0.0232	0.0845	0.0023
11	rs7119087	2044624	1.01	0.178854520006857	0.78	0.928434583535755	1.52388375522441	2.78784611372998	0.0206	0.0205	0.0157	0.0088	0.1629	0.0101	0.0083	0.0632	0.002	0.1011	0.1292	0.026	0.0026	0.1014	0.0235	0.0079	0.0086	0.0037	0.0017	0.0323	0.0263	0.0342	0.0714	0.0231	0.0845	0.0023
11	rs61867028	2050980	1.02	0.157502178544443	0.79	0.8563340912432	0.610582892850224	1.80749703732332	0.0213	0.0206	0.0158	0.0085	0.1702	0.0079	0.0084	0.059	0.0018	0.1041	0.1275	0.0285	0.0025	0.102	0.0225	0.0087	0.0089	0.0033	0.0016	0.0339	0.025	0.031	0.0694	0.0217	0.0862	0.002
11	rs12364884	2055968	1.02	0.157502178544443	0.79	0.8563340912432	0.209230770323809	1.65121631957988	0.0213	0.0207	0.0157	0.0084	0.1704	0.0077	0.0084	0.0587	0.0018	0.1043	0.1274	0.0286	0.0025	0.1024	0.0224	0.0089	0.0088	0.0033	0.0016	0.0344	0.025	0.0309	0.0696	0.0217	0.0863	0.002
11	rs140673937	2059997	1.02	0.157502178544443	0.79	0.8563340912432	0.156303814953888	1.4640488868417	0.0213	0.0207	0.0157	0.0084	0.1705	0.0077	0.0083	0.0587	0.0018	0.1043	0.1274	0.0286	0.0025	0.1024	0.0224	0.0089	0.0088	0.0033	0.0016	0.0345	0.025	0.0309	0.0695	0.0217	0.0864	0.0019
11	rs76491072	2060080	1.02	0.157502178544443	0.81	0.722979171095748	0.169631664914486	1.46370656471123	0.0212	0.0207	0.0157	0.0084	0.1705	0.0076	0.0083	0.0587	0.0018	0.1043	0.1273	0.0286	0.0025	0.1024	0.0223	0.0089	0.0088	0.0032	0.0017	0.0345	0.025	0.0309	0.0695	0.0217	0.0864	0.0019
11	rs11042391	2063598	1.02	0.157502178544443	0.81	0.722979171095748	0.146718579861669	1.36719108488753	0.0212	0.0207	0.0157	0.0084	0.1705	0.0076	0.0083	0.0587	0.0018	0.1043	0.1274	0.0286	0.0025	0.1024	0.0223	0.0089	0.0088	0.0032	0.0017	0.0346	0.025	0.0309	0.0695	0.0217	0.0864	0.0019
11	rs11042399	2065330	1.02	0.157502178544443	0.83	0.603719568470427	0.136897825284334	1.370915634401	0.0212	0.0207	0.0156	0.0084	0.1706	0.0077	0.0083	0.0587	0.0017	0.1043	0.1274	0.0286	0.0024	0.1025	0.0224	0.0088	0.0088	0.0032	0.0016	0.0346	0.0249	0.0309	0.0695	0.0217	0.0865	0.0019
11	rs7479065	2068717	1.02	0.157502178544443	0.83	0.603719568470427	0.125251267250311	1.26661558222018	0.0212	0.0207	0.0156	0.0084	0.1706	0.0077	0.0084	0.0587	0.0018	0.1043	0.1274	0.0286	0.0024	0.1025	0.0224	0.0088	0.0088	0.0032	0.0016	0.0346	0.0249	0.0309	0.0695	0.0217	0.0865	0.0019
11	rs7932964	2070570	1.02	0.157502178544443	0.83	0.603719568470427	0.128652524958928	1.24942647345169	0.0212	0.0207	0.0156	0.0084	0.1706	0.0077	0.0084	0.0587	0.0017	0.1043	0.1275	0.0286	0.0024	0.1025	0.0224	0.0088	0.0088	0.0032	0.0016	0.0346	0.0249	0.0309	0.0695	0.0217	0.0865	0.0019
11	rs74048151	2074376	1	0.202230525110681	0.83	0.603719568470427	0.0443675747175744	0.477055560307352	0.0211	0.0207	0.0155	0.0083	0.1723	0.0073	0.0082	0.0584	0.0016	0.1051	0.1282	0.0282	0.002	0.1034	0.0224	0.0088	0.0084	0.0028	0.0014	0.0343	0.0238	0.0312	0.0704	0.0211	0.0869	0.0018
11	rs10840275	2077486	1	0.202230525110681	0.83	0.603719568470427	0.0381812817633863	0.429371962541054	0.0211	0.0207	0.0155	0.0083	0.1723	0.0073	0.0082	0.0584	0.0016	0.1051	0.1283	0.0282	0.002	0.1035	0.0224	0.0088	0.0084	0.0028	0.0014	0.0343	0.0238	0.0312	0.0704	0.0211	0.0869	0.0018
11	rs79782185	2078679	1	0.202230525110681	0.83	0.603719568470427	0.0404088613797973	0.432139747977925	0.0211	0.0207	0.0155	0.0083	0.1724	0.0073	0.0082	0.0584	0.0016	0.1051	0.1283	0.0282	0.002	0.1034	0.0224	0.0088	0.0084	0.0028	0.0014	0.0343	0.0238	0.0312	0.0704	0.0211	0.0869	0.0018
11	rs67664751	2081917	1	0.202230525110681	0.83	0.603719568470427	0.0407933787537558	0.441665287460295	0.0211	0.0207	0.0155	0.0083	0.1723	0.0073	0.0082	0.0584	0.0016	0.1051	0.1283	0.0281	0.002	0.1035	0.0224	0.0088	0.0084	0.0028	0.0014	0.0343	0.0238	0.0312	0.0704	0.0211	0.0869	0.0018
11	rs6578976	2095968	1	0.202230525110681	0.83	0.603719568470427	0.0386611400522279	0.451779657269403	0.0211	0.0207	0.0155	0.0083	0.1722	0.0073	0.0082	0.0584	0.0016	0.1052	0.1283	0.0281	0.002	0.1037	0.0224	0.0088	0.0084	0.0028	0.0014	0.0343	0.0237	0.0312	0.0704	0.0211	0.0869	0.0018
11	rs74048181	2107742	1	0.202230525110681	0.84	0.549223467132668	0.033669781743381	0.386906803382549	0.0211	0.0208	0.0154	0.0082	0.1722	0.0073	0.0082	0.0583	0.0015	0.1053	0.1285	0.0282	0.0019	0.104	0.0224	0.0087	0.0084	0.0027	0.0014	0.0343	0.0236	0.0311	0.0706	0.021	0.0868	0.0017
11	rs7924768	2108072	1	0.202230525110681	0.84	0.549223467132668	0.0331596048385736	0.38601116241541	0.0211	0.0208	0.0154	0.0082	0.1722	0.0073	0.0082	0.0583	0.0015	0.1053	0.1285	0.0282	0.0019	0.104	0.0224	0.0087	0.0084	0.0027	0.0014	0.0343	0.0236	0.0311	0.0706	0.021	0.0868	0.0017
11	rs139921606	2109585	1	0.202230525110681	0.84	0.549223467132668	0.0356740403488719	0.387803021158424	0.0211	0.0208	0.0154	0.0082	0.1723	0.0073	0.0082	0.0583	0.0015	0.1053	0.1285	0.0282	0.0019	0.1041	0.0224	0.0087	0.0084	0.0027	0.0014	0.0343	0.0236	0.0311	0.0706	0.021	0.0868	0.0017
11	rs117996750	2117063	0.99	0.227721472602965	0.84	0.549223467132668	0.035001262626314	0.289967923990191	0.0208	0.0207	0.0154	0.0083	0.1731	0.0075	0.0081	0.0582	0.0013	0.1056	0.1285	0.0281	0.0016	0.1053	0.0222	0.0086	0.0083	0.0025	0.0011	0.0344	0.0235	0.0306	0.0706	0.0203	0.0876	0.0015
11	rs74048198	2118282	0.99	0.227721472602965	0.84	0.549223467132668	0.0317094915118693	0.283984731142961	0.0207	0.0207	0.0155	0.0083	0.173	0.0075	0.0081	0.0582	0.0013	0.1057	0.1286	0.0281	0.0016	0.1057	0.0222	0.0086	0.0083	0.0024	0.001	0.0344	0.0235	0.0306	0.0705	0.0202	0.0878	0.0015
11	rs77124198	2120123	0.98	0.255415240389183	0.84	0.549223467132668	0.0314105972050731	0.276066770175467	0.0208	0.0206	0.0154	0.0084	0.1731	0.0075	0.0081	0.0582	0.0012	0.1058	0.1285	0.0281	0.0015	0.1058	0.0222	0.0086	0.0083	0.0024	0.001	0.0344	0.0235	0.0305	0.0708	0.0201	0.0879	0.0014
11	rs4592397	2129578	0.98	0.255415240389183	0.84	0.549223467132668	0.0298996884464218	0.272711009062895	0.0208	0.0207	0.0154	0.0084	0.173	0.0075	0.0081	0.0582	0.0012	0.1059	0.1284	0.0281	0.0015	0.106	0.0221	0.0086	0.0083	0.0023	0.001	0.0344	0.0234	0.0304	0.0709	0.0201	0.0879	0.0014
11	rs11603218	2132428	0.98	0.255415240389183	0.85	0.498060230126391	0.0304324571369404	0.273288684295087	0.0208	0.0207	0.0153	0.0084	0.173	0.0075	0.0081	0.0582	0.0012	0.1059	0.1284	0.0281	0.0015	0.106	0.0221	0.0086	0.0083	0.0023	0.001	0.0344	0.0235	0.0304	0.071	0.0201	0.088	0.0014
11	rs118001540	2133442	0.98	0.255415240389183	0.85	0.498060230126391	0.0311966217416645	0.273635470644432	0.0208	0.0207	0.0152	0.0084	0.1729	0.0075	0.0081	0.0582	0.0012	0.106	0.1284	0.0281	0.0015	0.1061	0.0221	0.0086	0.0083	0.0023	0.001	0.0344	0.0235	0.0304	0.0711	0.02	0.088	0.0014
11	rs868332	2136841	0.98	0.255415240389183	0.85	0.498060230126391	0.0282080964323004	0.268103259406662	0.0208	0.0207	0.0151	0.0084	0.173	0.0075	0.0081	0.0582	0.0012	0.106	0.1284	0.0282	0.0015	0.1063	0.0221	0.0086	0.0083	0.0023	0.001	0.0344	0.0235	0.0304	0.0712	0.02	0.088	0.0014
11	rs74050111	2136957	0.98	0.255415240389183	0.85	0.498060230126391	0.0280317505377967	0.266496312868419	0.0208	0.0207	0.0151	0.0084	0.173	0.0075	0.0081	0.0582	0.0012	0.106	0.1284	0.0282	0.0015	0.1063	0.0221	0.0086	0.0083	0.0023	0.001	0.0344	0.0235	0.0304	0.0712	0.02	0.088	0.0014
11	rs7115054	2140255	0.98	0.255415240389183	0.85	0.498060230126391	0.0285074586003157	0.262263898494917	0.0207	0.0207	0.0149	0.0084	0.173	0.0076	0.0081	0.0582	0.0012	0.106	0.1282	0.0282	0.0015	0.1064	0.0221	0.0086	0.0083	0.0023	0.001	0.0343	0.0235	0.0305	0.0713	0.02	0.0881	0.0014
11	rs12276321	2143313	0.98	0.255415240389183	0.85	0.498060230126391	0.028329788870753	0.256804879998099	0.0207	0.0207	0.0149	0.0084	0.173	0.0076	0.0081	0.0583	0.0012	0.1061	0.1282	0.0282	0.0015	0.1064	0.022	0.0086	0.0083	0.0023	0.001	0.0343	0.0235	0.0304	0.0713	0.02	0.0881	0.0014
11	rs4929958	2146053	0.98	0.255415240389183	0.85	0.498060230126391	0.0287642375698964	0.257485285814988	0.0207	0.0207	0.0149	0.0084	0.173	0.0076	0.0081	0.0584	0.0012	0.1061	0.1283	0.0282	0.0015	0.1064	0.022	0.0086	0.0083	0.0023	0.001	0.0343	0.0235	0.0304	0.0713	0.02	0.0881	0.0014
11	rs11042751	2149864	0.98	0.255415240389183	0.85	0.498060230126391	0.0275508278076204	0.251719950842985	0.0207	0.0207	0.015	0.0084	0.173	0.0076	0.0081	0.0584	0.0011	0.1062	0.1284	0.0282	0.0015	0.1065	0.022	0.0085	0.0084	0.0023	9e-04	0.0342	0.0234	0.0304	0.0712	0.0199	0.0881	0.0014
11	rs1065687	2152639	0.98	0.255415240389183	0.85	0.498060230126391	0.0290790394058167	0.249919729101347	0.0207	0.0208	0.0151	0.0084	0.1732	0.0075	0.0081	0.0582	0.0011	0.1064	0.1285	0.0282	0.0014	0.1067	0.0219	0.0085	0.0084	0.0022	9e-04	0.0341	0.0233	0.0304	0.0711	0.0199	0.0881	0.0014
11	rs2230949	2154188	0.98	0.255415240389183	0.85	0.498060230126391	0.0304324571369404	0.250931850883349	0.0207	0.0208	0.0151	0.0084	0.1733	0.0075	0.0082	0.0581	0.001	0.1064	0.1286	0.0282	0.0014	0.1069	0.0219	0.0085	0.0085	0.0022	9e-04	0.0341	0.0232	0.0304	0.0711	0.0199	0.0881	0.0014
11	rs3213221	2157044	0.98	0.255415240389183	0.85	0.498060230126391	0.0300495820532954	0.256691534048033	0.0207	0.0208	0.0153	0.0084	0.1732	0.0076	0.0082	0.058	0.001	0.1062	0.1286	0.0282	0.0014	0.1072	0.0218	0.0084	0.0085	0.0022	8e-04	0.0341	0.0229	0.0304	0.0712	0.0198	0.0882	0.0014
11	rs1124699	2164990	0.97	0.285396128624663	0.85	0.498060230126391	0.0274531828808875	0.242092185144619	0.0207	0.021	0.0151	0.0082	0.1735	0.0075	0.0082	0.0574	9e-04	0.1063	0.1289	0.0282	0.0014	0.1081	0.0215	0.0083	0.0085	0.0021	7e-04	0.0336	0.0229	0.0305	0.0716	0.0196	0.0884	0.0014
11	rs10770125	2169014	0.97	0.285396128624663	0.85	0.498060230126391	0.0407933787537558	0.234454778689623	0.0207	0.021	0.015	0.0081	0.1739	0.0075	0.0082	0.0573	5e-04	0.1065	0.1291	0.0284	0.0013	0.1087	0.0215	0.0083	0.0084	0.002	6e-04	0.0335	0.0229	0.0305	0.0718	0.0195	0.0886	0.0011
11	rs3741208	2169774	0.97	0.285396128624663	0.85	0.498060230126391	0.0358436283082034	0.231597408969271	0.0207	0.021	0.015	0.0081	0.1739	0.0075	0.0082	0.0572	6e-04	0.1062	0.129	0.0283	0.0014	0.1088	0.0215	0.0083	0.0084	0.0021	6e-04	0.0334	0.0229	0.0305	0.0719	0.0195	0.0886	0.0012
11	Affx-4739950	2170143	0.97	0.285396128624663	0.85	0.498060230126391	0.0351557290013102	0.227659807517001	0.0207	0.021	0.015	0.0081	0.1739	0.0075	0.0082	0.0573	6e-04	0.1061	0.129	0.0283	0.0014	0.1087	0.0215	0.0083	0.0084	0.0021	6e-04	0.0334	0.0229	0.0305	0.0719	0.0195	0.0887	0.0012
11	rs11564728	2172168	0.97	0.285396128624663	0.85	0.498060230126391	0.0291016179586612	0.200411932867976	0.0206	0.021	0.0149	0.0079	0.174	0.0074	0.0081	0.0573	6e-04	0.106	0.1291	0.0283	0.0014	0.1084	0.0215	0.0082	0.0082	0.0022	6e-04	0.0334	0.0229	0.0306	0.0723	0.0195	0.0891	0.0012
11	rs11564727	2172257	0.97	0.285396128624663	0.85	0.498060230126391	0.0284296313870896	0.19988926986268	0.0206	0.0211	0.0149	0.0079	0.174	0.0074	0.0081	0.0573	6e-04	0.106	0.1291	0.0283	0.0014	0.1084	0.0215	0.0082	0.0082	0.0022	6e-04	0.0334	0.0229	0.0306	0.0723	0.0195	0.0891	0.0012
11	rs7948458	2172830	0.97	0.285396128624663	0.85	0.498060230126391	0.0287866431666321	0.20124914548629	0.0206	0.0211	0.0149	0.0078	0.174	0.0074	0.0083	0.0572	6e-04	0.106	0.129	0.0283	0.0014	0.1083	0.0215	0.0081	0.0081	0.0022	6e-04	0.0335	0.023	0.0306	0.0724	0.0194	0.0891	0.0012
11	rs11564723	2178267	0.97	0.285396128624663	0.85	0.498060230126391	0.0194728563477995	0.177857822252424	0.0206	0.021	0.0148	0.0074	0.1745	0.0073	0.0082	0.0573	6e-04	0.1057	0.129	0.0283	0.0014	0.1082	0.0212	0.0081	0.0079	0.0021	6e-04	0.034	0.0232	0.0306	0.0729	0.0191	0.0894	0.0012
11	rs3842752	2181073	0.97	0.285396128624663	0.85	0.498060230126391	0.0153501526832686	0.15971987726673	0.0206	0.0209	0.0148	0.0072	0.1748	0.0073	0.0081	0.0573	6e-04	0.1056	0.1289	0.0283	0.0014	0.1081	0.0211	0.008	0.0077	0.0021	7e-04	0.0341	0.0233	0.0306	0.0732	0.0189	0.0895	0.0012
11	rs6357	2188238	0.96	0.3177447436144	0.85	0.498060230126391	0.00987174865279367	0.11814704359979	0.0207	0.0208	0.0147	0.0067	0.1757	0.0071	0.008	0.0573	6e-04	0.1051	0.1292	0.0283	0.0015	0.1085	0.0209	0.0079	0.0072	0.0021	7e-04	0.0338	0.024	0.0305	0.0741	0.0183	0.09	0.0012
11	rs6356	2190951	0.95	0.352537935866182	0.85	0.498060230126391	0.0106560658460535	0.0990424648448036	0.0207	0.0207	0.0143	0.0063	0.1766	0.0069	0.0079	0.0574	6e-04	0.1051	0.1291	0.0279	0.0016	0.1086	0.0208	0.0078	0.0068	0.0021	8e-04	0.0337	0.0243	0.0307	0.0748	0.0179	0.0901	0.0013
11	rs117422675	2191462	0.95	0.352537935866182	0.85	0.498060230126391	0.0123584651110178	0.102299748141799	0.0208	0.0206	0.0143	0.0062	0.1769	0.0068	0.0079	0.0574	6e-04	0.1051	0.1291	0.0279	0.0016	0.1086	0.0207	0.0077	0.0067	0.0021	8e-04	0.0336	0.0243	0.0307	0.0748	0.0179	0.0901	0.0013
11	rs10743152	2195981	0.94	0.389848785336034	0.85	0.498060230126391	0.0104624048166164	0.0804614915184349	0.0209	0.0201	0.0144	0.0059	0.1789	0.0066	0.0079	0.0577	7e-04	0.1053	0.1288	0.0278	0.0018	0.1087	0.0204	0.0073	0.0065	0.0021	9e-04	0.0335	0.0242	0.0313	0.0747	0.0173	0.09	0.0013
11	rs11042978	2198418	0.94	0.389848785336034	0.84	0.549223467132668	0.00969402509633869	0.0746651251279482	0.0208	0.0201	0.0145	0.0058	0.1791	0.0066	0.0079	0.0578	7e-04	0.1054	0.1287	0.0278	0.0018	0.1087	0.0203	0.0073	0.0065	0.0021	9e-04	0.0335	0.0243	0.0312	0.0747	0.0173	0.0899	0.0013
11	rs117693013	2198479	0.94	0.389848785336034	0.84	0.549223467132668	0.00994352435256289	0.078018716176503	0.0208	0.0201	0.0145	0.0058	0.1791	0.0066	0.0079	0.0578	7e-04	0.1054	0.1287	0.0278	0.0018	0.1087	0.0203	0.0073	0.0065	0.0021	9e-04	0.0335	0.0243	0.0312	0.0747	0.0173	0.0899	0.0013
11	rs61871274	2207877	0.93	0.429746626914861	0.84	0.549223467132668	0.0121898131581287	0.0872775472308369	0.0207	0.0201	0.0146	0.0056	0.1797	0.0065	0.0079	0.0582	7e-04	0.1052	0.1285	0.0276	0.0018	0.1092	0.0202	0.0072	0.0064	0.0022	9e-04	0.0333	0.0245	0.0312	0.075	0.0165	0.0898	0.0012
11	rs68066405	2208369	0.93	0.429746626914861	0.84	0.549223467132668	0.013151743641554	0.0758974623512291	0.0207	0.0201	0.0147	0.0055	0.1795	0.0065	0.0079	0.0581	6e-04	0.1053	0.1284	0.0276	0.0018	0.1091	0.0205	0.0072	0.0065	0.0022	9e-04	0.0333	0.0244	0.0312	0.0755	0.0164	0.0897	0.0012
11	rs7111341	2213166	0.93	0.429746626914861	0.84	0.549223467132668	0.0122438337551131	0.0751715551245121	0.0209	0.02	0.0148	0.0053	0.18	0.0065	0.0078	0.0582	7e-04	0.1052	0.1283	0.0274	0.0018	0.1093	0.0204	0.0071	0.0064	0.0023	9e-04	0.0331	0.0244	0.0312	0.0755	0.0163	0.0898	0.0012
11	rs12364696	2215604	0.93	0.429746626914861	0.84	0.549223467132668	0.0107593588886272	0.066342698528096	0.0209	0.02	0.0148	0.0053	0.1802	0.0065	0.0077	0.0584	7e-04	0.1048	0.1282	0.0274	0.0018	0.1096	0.0204	0.0071	0.0065	0.0023	0.001	0.033	0.0245	0.0311	0.0756	0.0163	0.0898	0.0012
11	rs7945251	2215856	0.93	0.429746626914861	0.84	0.549223467132668	0.0117757206604394	0.0700302302099865	0.0209	0.02	0.0148	0.0052	0.1803	0.0065	0.0077	0.0583	7e-04	0.1048	0.1282	0.0273	0.0018	0.1096	0.0204	0.007	0.0064	0.0023	0.001	0.033	0.0245	0.0311	0.0757	0.0163	0.0898	0.0012
11	rs7112535	2218982	0.92	0.472297109457422	0.84	0.549223467132668	0.0138500678985479	0.0608697093311226	0.0211	0.02	0.0148	0.0051	0.1808	0.0064	0.0076	0.0584	7e-04	0.1045	0.128	0.0271	0.0018	0.1101	0.0204	0.0068	0.0064	0.0023	0.001	0.0329	0.0245	0.0311	0.0759	0.0162	0.0898	0.0011
11	rs11043069	2220652	0.92	0.472297109457422	0.84	0.549223467132668	0.0133943893406534	0.0569451762326892	0.0211	0.02	0.0148	0.005	0.1812	0.0064	0.0076	0.0583	7e-04	0.1043	0.128	0.0271	0.0018	0.1103	0.0204	0.0068	0.0063	0.0023	0.001	0.0328	0.0246	0.0311	0.076	0.0161	0.0898	0.0011
11	rs61871302	2221002	0.92	0.472297109457422	0.84	0.549223467132668	0.013705632279299	0.0583060569503148	0.0211	0.02	0.0148	0.005	0.1812	0.0064	0.0076	0.0582	7e-04	0.1042	0.128	0.027	0.0018	0.1104	0.0204	0.0068	0.0063	0.0023	0.001	0.0328	0.0245	0.0312	0.076	0.0161	0.0898	0.0011
11	rs72853956	2222271	0.92	0.472297109457422	0.84	0.549223467132668	0.0136990937324937	0.0563661621431068	0.0211	0.02	0.0148	0.005	0.1814	0.0064	0.0076	0.0582	7e-04	0.1041	0.1279	0.027	0.0018	0.1106	0.0203	0.0068	0.0062	0.0023	0.001	0.0328	0.0245	0.0312	0.076	0.0161	0.0898	0.0011
11	rs7480143	2225023	0.92	0.472297109457422	0.84	0.549223467132668	0.0114064340863903	0.0456808493126426	0.0211	0.0199	0.0148	0.005	0.1817	0.0064	0.0075	0.0583	8e-04	0.104	0.1279	0.0269	0.0018	0.1108	0.0203	0.0067	0.0061	0.0023	0.001	0.0327	0.0245	0.0313	0.076	0.0161	0.0897	0.0011
11	rs7121039	2232911	0.92	0.472297109457422	0.84	0.549223467132668	0.0115438825408385	0.0427370572784093	0.0212	0.02	0.0148	0.0049	0.1819	0.0063	0.0075	0.0583	8e-04	0.1038	0.1277	0.0269	0.0019	0.111	0.0203	0.0067	0.0061	0.0023	0.001	0.0327	0.0244	0.0313	0.0761	0.0161	0.0897	0.0012
11	rs12361938	2233522	0.92	0.472297109457422	0.84	0.549223467132668	0.0123221794071492	0.0469181924348077	0.0212	0.0199	0.0148	0.0049	0.1819	0.0063	0.0075	0.0583	8e-04	0.1038	0.1277	0.0269	0.0019	0.1111	0.0203	0.0067	0.0061	0.0023	0.001	0.0327	0.0244	0.0313	0.0762	0.0161	0.0897	0.0012
11	rs4930050	2235129	0.91	0.517562282080777	0.84	0.549223467132668	0.00932136056447182	0.0312597484489833	0.0214	0.02	0.015	0.0047	0.182	0.0061	0.0071	0.058	9e-04	0.1032	0.1276	0.0267	0.0019	0.1127	0.0204	0.0064	0.0058	0.0023	0.0011	0.0325	0.0239	0.0314	0.0768	0.0163	0.0894	0.0013
11	rs10765826	2241321	0.9	0.565600701999265	0.84	0.549223467132668	0.00521527662188455	0.0206063657619705	0.0217	0.02	0.0151	0.0044	0.1821	0.0059	0.0066	0.0577	0.001	0.1026	0.1275	0.0265	0.002	0.1144	0.0206	0.0062	0.0055	0.0023	0.0011	0.0322	0.0235	0.0316	0.0775	0.0165	0.0891	0.0013
11	rs10741539	2241846	0.9	0.565600701999265	0.83	0.603719568470427	0.00546397135477916	0.0225091570538421	0.0217	0.02	0.0151	0.0044	0.1821	0.0059	0.0066	0.0577	0.001	0.1026	0.1275	0.0265	0.002	0.1144	0.0206	0.0062	0.0055	0.0023	0.0011	0.0322	0.0235	0.0316	0.0775	0.0165	0.0891	0.0013
11	rs10765834	2246648	0.9	0.565600701999265	0.84	0.549223467132668	0.00461782311258836	0.0148339325755074	0.0218	0.02	0.0152	0.0043	0.1821	0.0058	0.0065	0.0576	0.001	0.1022	0.1275	0.0265	0.0021	0.1148	0.0206	0.006	0.0054	0.0023	0.0012	0.0321	0.0233	0.0317	0.0776	0.0166	0.089	0.0014
11	rs72844110	2254333	0.9	0.565600701999265	0.84	0.549223467132668	0.00481166508030777	0.0156014283986724	0.0219	0.0201	0.0153	0.0042	0.1821	0.0058	0.0065	0.0576	0.001	0.1022	0.1275	0.0265	0.0021	0.1149	0.0206	0.006	0.0054	0.0023	0.0012	0.032	0.0233	0.0318	0.0776	0.0166	0.089	0.0014
11	rs7112097	2268012	0.9	0.565600701999265	0.84	0.549223467132668	0.00402146947749499	0.0144914406697681	0.0219	0.0201	0.0153	0.0042	0.1821	0.0058	0.0064	0.0576	0.001	0.102	0.1274	0.0264	0.0021	0.1152	0.0206	0.0059	0.0053	0.0023	0.0012	0.032	0.0232	0.0318	0.0777	0.0167	0.089	0.0014
11	rs7949152	2269704	0.9	0.565600701999265	0.84	0.549223467132668	0.00350581280160526	0.0117421898049741	0.0219	0.0201	0.0153	0.0042	0.1821	0.0058	0.0064	0.0576	0.001	0.102	0.1274	0.0264	0.0022	0.1152	0.0206	0.0059	0.0053	0.0023	0.0012	0.032	0.0232	0.0318	0.0777	0.0167	0.089	0.0014
11	rs55766538	2272717	0.9	0.565600701999265	0.84	0.549223467132668	0.00424053026149121	0.016207647158578	0.0219	0.0201	0.0154	0.0041	0.182	0.0058	0.0064	0.0577	0.001	0.1017	0.1274	0.0265	0.0022	0.1152	0.0207	0.0059	0.0053	0.0023	0.0012	0.032	0.0232	0.0319	0.0777	0.0167	0.0891	0.0014
11	rs76160678	2277990	0.9	0.565600701999265	0.84	0.549223467132668	0.00505750242036365	0.0158496618750186	0.0219	0.0202	0.0154	0.004	0.1821	0.0057	0.0063	0.0577	0.001	0.1015	0.1274	0.0265	0.0022	0.1153	0.0208	0.0058	0.0052	0.0023	0.0012	0.0322	0.0232	0.0319	0.0776	0.0167	0.0894	0.0013
11	rs17248845	2280751	0.89	0.616467558766813	0.84	0.549223467132668	0.00591956553014835	0.0207279886124778	0.0219	0.0202	0.0154	0.004	0.1821	0.0057	0.0063	0.0577	0.001	0.1015	0.1274	0.0264	0.0022	0.1153	0.0207	0.0058	0.0052	0.0023	0.0012	0.0321	0.0232	0.0319	0.0777	0.0167	0.0894	0.0013
11	rs11021999	2284609	0.89	0.616467558766813	0.84	0.549223467132668	0.00759769800034943	0.0295556098826515	0.022	0.0204	0.0155	0.0039	0.1819	0.0056	0.0062	0.0578	0.0011	0.1009	0.1277	0.0262	0.0022	0.1158	0.0204	0.0057	0.005	0.0023	0.0012	0.0321	0.0231	0.0319	0.078	0.0165	0.0896	0.0013
11	rs72844141	2286960	0.89	0.616467558766813	0.84	0.549223467132668	0.00774962247583256	0.0341808106081697	0.022	0.0204	0.0156	0.0039	0.1818	0.0056	0.0062	0.0579	0.0012	0.1008	0.1277	0.0262	0.0022	0.1159	0.0204	0.0057	0.005	0.0023	0.0012	0.0321	0.0231	0.0319	0.0781	0.0165	0.0896	0.0014
11	rs11022045	2294715	0.89	0.616467558766813	0.84	0.549223467132668	0.00821493581343492	0.0570741906382361	0.0221	0.0206	0.0158	0.0038	0.1815	0.0056	0.0061	0.0581	0.0012	0.1002	0.1278	0.026	0.0022	0.1161	0.0202	0.0056	0.0049	0.0024	0.0012	0.0321	0.0231	0.0319	0.0784	0.0164	0.0897	0.0014
11	rs77411016	2297086	0.89	0.616467558766813	0.84	0.549223467132668	0.00814403222490168	0.051393677963029	0.0221	0.0206	0.0159	0.0038	0.1813	0.0055	0.0061	0.0582	0.0012	0.1	0.1278	0.026	0.0022	0.1162	0.0201	0.0056	0.0049	0.0025	0.0012	0.032	0.0231	0.0319	0.0785	0.0164	0.0898	0.0015
11	rs4930067	2297586	0.89	0.616467558766813	0.84	0.549223467132668	0.00792979689809377	0.0584363811717899	0.0221	0.0206	0.0159	0.0038	0.1813	0.0055	0.0061	0.0582	0.0012	0.1	0.1278	0.026	0.0022	0.1163	0.0201	0.0056	0.0049	0.0025	0.0012	0.032	0.0231	0.0319	0.0785	0.0164	0.0898	0.0015
11	rs1011476	2299035	0.88	0.670214810425093	0.84	0.549223467132668	0.00902636408338217	0.0629408148667153	0.0221	0.0206	0.016	0.0038	0.1812	0.0055	0.0061	0.0582	0.0013	0.0999	0.1277	0.026	0.0022	0.1162	0.0201	0.0056	0.0049	0.0025	0.0012	0.032	0.0231	0.032	0.0787	0.0165	0.0898	0.0015
11	rs10831706	2306026	0.87	0.726891327677376	0.84	0.549223467132668	0.00981053932346944	0.0932049453446459	0.0217	0.0207	0.0177	0.0037	0.178	0.0056	0.0061	0.0585	0.0014	0.0981	0.1268	0.0257	0.0025	0.1172	0.0206	0.0056	0.0047	0.0027	0.0015	0.0315	0.0232	0.0327	0.0795	0.0178	0.089	0.0016
11	rs7104786	2306168	0.86	0.78654304280128	0.84	0.549223467132668	0.0062910359591957	0.134933388472316	0.0214	0.021	0.0188	0.0037	0.176	0.0056	0.0061	0.0585	0.0015	0.0967	0.1263	0.0259	0.0026	0.1182	0.021	0.0057	0.0048	0.0029	0.0016	0.0312	0.0234	0.0331	0.0794	0.0185	0.0888	0.0017
11	rs2521259	2306339	0.85	0.849213100564478	0.84	0.549223467132668	0.00211156293114195	0.0742321627303153	0.0201	0.0209	0.0195	0.0038	0.1746	0.0056	0.0058	0.0589	0.0016	0.0955	0.1255	0.0267	0.0027	0.1186	0.0216	0.0058	0.0049	0.003	0.0016	0.0311	0.0238	0.0333	0.0792	0.0191	0.0892	0.0017
11	rs1029408	2309855	0.82	1.05572611347058	0.85	0.498060230126391	0.000399833815638357	0.0425098670040853	0.018	0.0201	0.021	0.004	0.1734	0.0055	0.0048	0.0607	0.0017	0.0917	0.1262	0.0283	0.0027	0.1224	0.0224	0.0054	0.0046	0.0031	0.0018	0.0292	0.0241	0.0337	0.079	0.02	0.0891	0.0017
11	rs1029409	2309898	0.82	1.05572611347058	0.84	0.549223467132668	0.000353297604202015	0.0409347176008474	0.018	0.0201	0.021	0.004	0.1734	0.0055	0.0048	0.0607	0.0017	0.0917	0.1262	0.0283	0.0027	0.1224	0.0224	0.0054	0.0046	0.0031	0.0018	0.0292	0.0241	0.0337	0.0791	0.02	0.0891	0.0017
11	rs72636997	2310033	0.82	1.05572611347058	0.84	0.549223467132668	0.00049015297474272	0.0429647877345991	0.018	0.0201	0.021	0.004	0.1734	0.0055	0.0048	0.0607	0.0017	0.0917	0.1262	0.0283	0.0027	0.1224	0.0224	0.0054	0.0046	0.0031	0.0018	0.0292	0.0241	0.0337	0.079	0.02	0.089	0.0017
11	rs117595442	2310683	0.81	1.13085046114427	0.84	0.549223467132668	0.00082165788218712	0.0572679468469331	0.0179	0.0201	0.021	0.004	0.1733	0.0055	0.0048	0.0609	0.0017	0.0918	0.1261	0.0282	0.0027	0.1223	0.0224	0.0055	0.0046	0.0031	0.0018	0.0291	0.024	0.0338	0.079	0.02	0.089	0.0017
11	rs12419662	2314094	0.81	1.13085046114427	0.84	0.549223467132668	0.00101334335877402	0.0615345997089099	0.0176	0.0199	0.0211	0.004	0.1733	0.0055	0.0049	0.0613	0.0017	0.0922	0.1258	0.0281	0.0026	0.1223	0.0223	0.0056	0.0047	0.0031	0.0017	0.0285	0.024	0.0342	0.0791	0.02	0.0891	0.0017
11	rs117523538	2314984	0.81	1.13085046114427	0.84	0.549223467132668	0.00107982783071521	0.0660677823225773	0.0176	0.0198	0.0212	0.004	0.1733	0.0055	0.0049	0.0614	0.0017	0.0923	0.1257	0.0281	0.0026	0.1222	0.0223	0.0056	0.0047	0.0031	0.0017	0.0284	0.024	0.0343	0.0791	0.0201	0.089	0.0017
11	rs61873115	2318964	0.8	1.20917223849118	0.84	0.549223467132668	0.00091878542231884	0.0677244383514736	0.0174	0.0198	0.0216	0.004	0.1732	0.0055	0.0049	0.0618	0.0017	0.0924	0.1255	0.028	0.0026	0.1217	0.0222	0.0056	0.0048	0.0031	0.0017	0.0281	0.0241	0.0347	0.0791	0.0201	0.089	0.0017
11	rs756922	2322561	0.8	1.20917223849118	0.84	0.549223467132668	0.000716578040578268	0.0573325947688789	0.0173	0.0197	0.0218	0.0039	0.1732	0.0056	0.005	0.062	0.0017	0.0924	0.1254	0.0279	0.0027	0.1213	0.0222	0.0057	0.0049	0.0031	0.0017	0.028	0.0242	0.035	0.0791	0.0201	0.089	0.0017
11	rs11022157	2322829	0.8	1.20917223849118	0.84	0.549223467132668	0.000630796796019147	0.0500445081939425	0.0173	0.0197	0.0218	0.0039	0.1732	0.0056	0.005	0.062	0.0017	0.0925	0.1254	0.0279	0.0027	0.1212	0.0222	0.0057	0.0049	0.0031	0.0017	0.028	0.0242	0.035	0.0791	0.0201	0.089	0.0017
11	rs12276847	2323022	0.8	1.20917223849118	0.84	0.549223467132668	0.000650376711581507	0.0491941152509978	0.0173	0.0197	0.0218	0.0039	0.1731	0.0056	0.005	0.062	0.0017	0.0924	0.1253	0.0279	0.0027	0.1213	0.0222	0.0057	0.0049	0.0031	0.0017	0.028	0.0243	0.035	0.0791	0.0201	0.089	0.0017
11	rs188839109	2323089	0.8	1.20917223849118	0.84	0.549223467132668	0.000689213265516197	0.0507784792821353	0.0173	0.0197	0.0218	0.0039	0.1731	0.0056	0.005	0.062	0.0017	0.0924	0.1253	0.0279	0.0027	0.1213	0.0222	0.0057	0.0049	0.0031	0.0017	0.028	0.0243	0.035	0.0791	0.0201	0.089	0.0017
11	rs2074022	2324041	0.8	1.20917223849118	0.84	0.549223467132668	0.000939143823783725	0.0589589199772186	0.0173	0.0197	0.0217	0.004	0.1731	0.0056	0.005	0.062	0.0017	0.0924	0.1253	0.0279	0.0027	0.1212	0.0223	0.0057	0.0049	0.0031	0.0017	0.028	0.0243	0.0351	0.079	0.0201	0.089	0.0018
11	rs117600357	2325192	0.8	1.20917223849118	0.84	0.549223467132668	0.00104227296129782	0.0579807906303322	0.0172	0.0197	0.0216	0.004	0.1731	0.0056	0.005	0.0621	0.0017	0.0925	0.1254	0.028	0.0026	0.1211	0.0223	0.0058	0.0049	0.0031	0.0017	0.028	0.0243	0.0351	0.0789	0.0201	0.0891	0.0018
11	rs58833930	2325997	0.8	1.20917223849118	0.84	0.549223467132668	0.00120695006129701	0.0575914987783686	0.0172	0.0196	0.0216	0.004	0.1731	0.0056	0.005	0.0621	0.0017	0.0924	0.1253	0.028	0.0026	0.1211	0.0223	0.0058	0.0049	0.0031	0.0017	0.028	0.0243	0.0351	0.0788	0.0202	0.0891	0.0017
11	rs2077113	2326657	0.8	1.20917223849118	0.84	0.549223467132668	0.00162979196067427	0.0627391045652538	0.0171	0.0196	0.0216	0.004	0.1731	0.0056	0.005	0.0621	0.0017	0.0924	0.1253	0.028	0.0026	0.1211	0.0223	0.0058	0.0049	0.0031	0.0017	0.028	0.0243	0.0352	0.0787	0.0202	0.0891	0.0017
11	rs756925	2328948	0.79	1.29072091625847	0.84	0.549223467132668	0.000768636705587865	0.0515788662658605	0.0166	0.0191	0.0215	0.0043	0.173	0.0056	0.0051	0.0629	0.0017	0.0926	0.1242	0.0285	0.0025	0.1212	0.0221	0.0061	0.005	0.0031	0.0016	0.028	0.0242	0.0356	0.0781	0.0208	0.0892	0.0017
11	rs2521280	2331307	0.79	1.29072091625847	0.84	0.549223467132668	0.000930485818908916	0.0509626999900096	0.0165	0.0191	0.0214	0.0043	0.173	0.0056	0.0051	0.0629	0.0016	0.0927	0.1243	0.0285	0.0025	0.1214	0.022	0.0062	0.005	0.003	0.0016	0.0279	0.0243	0.0357	0.078	0.0209	0.0893	0.0017
11	rs75794341	2331597	0.79	1.29072091625847	0.84	0.549223467132668	0.000986721230627741	0.0520741171203467	0.0165	0.0191	0.0214	0.0043	0.173	0.0056	0.0051	0.0629	0.0016	0.0927	0.1243	0.0285	0.0025	0.1214	0.022	0.0062	0.005	0.003	0.0016	0.0278	0.0243	0.0357	0.078	0.0209	0.0893	0.0016
11	rs4930080	2334039	0.79	1.29072091625847	0.84	0.549223467132668	0.00104572056214974	0.0544545243824186	0.0164	0.019	0.0214	0.0043	0.1731	0.0056	0.0051	0.0629	0.0016	0.0927	0.1241	0.0285	0.0025	0.1216	0.022	0.0062	0.005	0.0029	0.0015	0.0278	0.0243	0.0358	0.0779	0.021	0.0894	0.0016
11	rs2234307	2337650	0.79	1.29072091625847	0.84	0.549223467132668	0.0010371190581749	0.0553430878808383	0.0164	0.019	0.0214	0.0043	0.173	0.0056	0.0051	0.063	0.0016	0.0929	0.1238	0.0286	0.0025	0.1217	0.022	0.0062	0.005	0.0029	0.0015	0.0278	0.0242	0.036	0.0778	0.021	0.0895	0.0016
11	rs2651843	2341732	0.79	1.29072091625847	0.84	0.549223467132668	0.00093993419128469	0.0594834419363635	0.0163	0.0189	0.0215	0.0044	0.173	0.0056	0.0051	0.063	0.0016	0.093	0.1235	0.0286	0.0025	0.1219	0.022	0.0062	0.005	0.0029	0.0015	0.0278	0.0241	0.0361	0.0778	0.0211	0.0896	0.0015
11	rs113499987	2342158	0.79	1.29072091625847	0.84	0.549223467132668	0.00087840986161403	0.0587627352439238	0.0163	0.0189	0.0215	0.0044	0.1729	0.0056	0.0051	0.063	0.0016	0.093	0.1234	0.0286	0.0025	0.1219	0.022	0.0062	0.005	0.0029	0.0015	0.0278	0.0241	0.0361	0.0778	0.0211	0.0896	0.0015
11	rs2651781	2345677	0.78	1.37552415152317	0.84	0.549223467132668	0.000930485818908916	0.0629408148667153	0.0163	0.0189	0.0215	0.0044	0.1728	0.0056	0.0051	0.063	0.0016	0.0931	0.1232	0.0287	0.0025	0.1218	0.022	0.0063	0.005	0.0029	0.0015	0.0278	0.0241	0.0361	0.0778	0.0211	0.0896	0.0015
11	rs75098480	2349673	0.78	1.37552415152317	0.85	0.498060230126391	0.00100079171346234	0.0667559690699651	0.0162	0.0188	0.0215	0.0044	0.1728	0.0056	0.0051	0.063	0.0016	0.0932	0.1231	0.0287	0.0025	0.1218	0.022	0.0063	0.005	0.0029	0.0015	0.0278	0.0241	0.0362	0.0777	0.0212	0.0896	0.0015
11	rs72845741	2357894	0.78	1.37552415152317	0.85	0.498060230126391	0.000740929470744028	0.0683500996985471	0.0161	0.0186	0.0217	0.0046	0.1725	0.0058	0.0053	0.0631	0.0016	0.0936	0.1225	0.0289	0.0026	0.1213	0.0221	0.0064	0.0051	0.0029	0.0015	0.0275	0.0242	0.0364	0.0772	0.0213	0.09	0.0015
11	rs118027258	2359163	0.78	1.37552415152317	0.85	0.498060230126391	0.000694738986435768	0.0675164185192702	0.0161	0.0186	0.0217	0.0046	0.1725	0.0058	0.0053	0.0632	0.0016	0.0936	0.1225	0.029	0.0026	0.1213	0.0221	0.0064	0.0051	0.0029	0.0015	0.0275	0.0242	0.0364	0.0772	0.0213	0.0901	0.0015
11	rs77917797	2362576	0.78	1.37552415152317	0.85	0.498060230126391	0.0010474478693485	0.0924949556582326	0.0157	0.0183	0.0218	0.0048	0.1723	0.0059	0.0054	0.0632	0.0017	0.0934	0.1218	0.0295	0.0027	0.1209	0.0222	0.0065	0.0053	0.003	0.0015	0.0272	0.0243	0.0363	0.0771	0.0215	0.0905	0.0015
11	rs800124	2364384	0.78	1.37552415152317	0.85	0.498060230126391	0.000929701996273132	0.0975097124464381	0.0157	0.0183	0.0218	0.0048	0.1723	0.006	0.0055	0.0632	0.0017	0.0933	0.1218	0.0295	0.0027	0.1208	0.0222	0.0065	0.0053	0.003	0.0015	0.0271	0.0243	0.0363	0.0771	0.0215	0.0906	0.0015
11	rs61871633	2366260	0.78	1.37552415152317	0.85	0.498060230126391	0.00100998367939702	0.0978316186615012	0.0157	0.0182	0.0218	0.0048	0.1722	0.006	0.0055	0.0632	0.0017	0.0932	0.1218	0.0296	0.0027	0.1207	0.0222	0.0065	0.0053	0.003	0.0015	0.0271	0.0243	0.0363	0.0771	0.0215	0.0906	0.0015
11	rs800154	2373786	0.78	1.37552415152317	0.85	0.498060230126391	0.00106309926681396	0.117195942938933	0.0156	0.0181	0.0219	0.0049	0.1721	0.0061	0.0056	0.0632	0.0017	0.0931	0.1217	0.0298	0.0027	0.1205	0.0223	0.0066	0.0053	0.003	0.0015	0.0271	0.0243	0.0363	0.077	0.0217	0.0907	0.0015
11	rs117634812	2375577	0.78	1.37552415152317	0.85	0.498060230126391	0.00128667299694154	0.133027529911628	0.0156	0.0181	0.0219	0.0049	0.1721	0.0061	0.0056	0.0632	0.0017	0.093	0.1216	0.0298	0.0027	0.1204	0.0223	0.0066	0.0053	0.003	0.0015	0.0271	0.0243	0.0363	0.0769	0.0217	0.0906	0.0015
11	rs7116047	2386636	0.77	1.46360790478102	0.85	0.498060230126391	0.00169018764347007	0.144051042137703	0.0154	0.018	0.022	0.005	0.172	0.0062	0.0057	0.0634	0.0017	0.0928	0.1215	0.0299	0.0027	0.1203	0.0225	0.0067	0.0054	0.0031	0.0015	0.027	0.0242	0.0363	0.0767	0.0218	0.0905	0.0015
11	rs118146703	2388239	0.77	1.46360790478102	0.85	0.498060230126391	0.00196167122750134	0.152430765349601	0.0154	0.018	0.022	0.005	0.172	0.0062	0.0057	0.0634	0.0017	0.0928	0.1215	0.0299	0.0028	0.1203	0.0225	0.0067	0.0054	0.0031	0.0015	0.027	0.0242	0.0362	0.0767	0.0218	0.0904	0.0016
11	rs800131	2390777	0.77	1.46360790478102	0.85	0.498060230126391	0.00118192771562049	0.157020324167368	0.0152	0.0178	0.0221	0.0052	0.1718	0.0064	0.006	0.0637	0.0018	0.0923	0.1213	0.0303	0.0029	0.12	0.023	0.0068	0.0055	0.0033	0.0016	0.0268	0.0242	0.0361	0.0764	0.022	0.0899	0.0016
11	rs800132	2391061	0.77	1.46360790478102	0.85	0.498060230126391	0.00251193558067813	0.165265487847853	0.0152	0.0178	0.0221	0.0053	0.1716	0.0064	0.006	0.0639	0.0018	0.0922	0.1213	0.0304	0.0029	0.1199	0.023	0.0069	0.0055	0.0033	0.0016	0.0266	0.0241	0.0361	0.0764	0.0219	0.09	0.0016
11	rs60299329	2391244	0.77	1.46360790478102	0.85	0.498060230126391	0.00306862485768337	0.175353651080667	0.0153	0.0179	0.0221	0.0053	0.1716	0.0064	0.006	0.0639	0.0018	0.0922	0.1212	0.0305	0.003	0.1198	0.0229	0.0069	0.0055	0.0033	0.0016	0.0266	0.024	0.0361	0.0764	0.0219	0.0901	0.0016
11	rs1088978	2394130	0.77	1.46360790478102	0.85	0.498060230126391	0.00373854158881241	0.172464271924578	0.0153	0.018	0.0222	0.0054	0.1709	0.0065	0.0061	0.0639	0.0018	0.0921	0.121	0.0308	0.003	0.1199	0.023	0.007	0.0056	0.0034	0.0016	0.0265	0.0239	0.0359	0.0763	0.0216	0.0903	0.0016
11	rs2019938	2402747	0.77	1.46360790478102	0.85	0.498060230126391	0.0037025162046711	0.170976327572541	0.0153	0.018	0.0222	0.0055	0.1708	0.0065	0.0062	0.0639	0.0018	0.0922	0.1209	0.0309	0.0031	0.12	0.023	0.007	0.0056	0.0034	0.0016	0.0265	0.0238	0.0359	0.0763	0.0216	0.0903	0.0016
11	rs77753127	2420811	0.77	1.46360790478102	0.85	0.498060230126391	0.00928714173046381	0.181384203457618	0.0153	0.0181	0.0221	0.0055	0.1706	0.0066	0.0062	0.0638	0.0018	0.092	0.1208	0.031	0.0032	0.1199	0.0231	0.0071	0.0057	0.0034	0.0016	0.0264	0.0237	0.0359	0.0762	0.0215	0.0902	0.0016
11	rs117021869	2422034	0.77	1.46360790478102	0.85	0.498060230126391	0.00749769095561878	0.157116455162201	0.0154	0.0181	0.0222	0.0056	0.1703	0.0066	0.0063	0.0637	0.0018	0.0919	0.1207	0.0312	0.0032	0.1198	0.0233	0.0072	0.0057	0.0034	0.0016	0.0263	0.0237	0.0358	0.0762	0.0214	0.0902	0.0017
11	Affx-4782355	2423556	0.77	1.46360790478102	0.85	0.498060230126391	0.00848503139724569	0.168112418281161	0.0153	0.0182	0.0222	0.0058	0.1696	0.0068	0.0065	0.0636	0.0018	0.092	0.1204	0.0315	0.0034	0.1195	0.0235	0.0075	0.0059	0.0035	0.0016	0.0261	0.0235	0.0357	0.0762	0.0213	0.0902	0.0017
11	rs2234278	2423913	0.77	1.46360790478102	0.85	0.498060230126391	0.00938516364421275	0.178058685953681	0.0153	0.0182	0.0223	0.0058	0.1693	0.0068	0.0065	0.0636	0.0018	0.092	0.1204	0.0316	0.0034	0.1196	0.0235	0.0075	0.0059	0.0034	0.0016	0.0261	0.0234	0.0357	0.0763	0.0213	0.0902	0.0018
11	rs2234279	2424541	0.77	1.46360790478102	0.85	0.498060230126391	0.0102345816024383	0.182902789551251	0.0154	0.0182	0.0223	0.0059	0.1688	0.0069	0.0066	0.0635	0.0019	0.0921	0.1204	0.0317	0.0035	0.1195	0.0236	0.0076	0.006	0.0034	0.0014	0.0261	0.0234	0.0356	0.0762	0.0213	0.0902	0.0018
11	rs75345846	2426857	0.77	1.46360790478102	0.85	0.498060230126391	0.00900727113083677	0.174954125875564	0.0155	0.0184	0.0224	0.0063	0.1662	0.0071	0.007	0.0631	0.002	0.0923	0.1202	0.0322	0.004	0.1188	0.024	0.0081	0.0063	0.0036	0.0016	0.0259	0.0231	0.0353	0.0761	0.0211	0.0904	0.0021
11	rs3815062	2428675	0.76	1.55499655060948	0.85	0.498060230126391	0.0246467873057892	0.23072049778309	0.0158	0.0187	0.0227	0.0071	0.1611	0.0077	0.0079	0.0623	0.0022	0.0924	0.1198	0.0333	0.0049	0.1177	0.0248	0.0091	0.0069	0.004	0.0019	0.0255	0.0224	0.0349	0.0755	0.0208	0.091	0.0026
11	rs800343	2429617	0.76	1.55499655060948	0.85	0.498060230126391	0.0694245301287284	0.314755190716147	0.016	0.0186	0.0228	0.0075	0.1586	0.0081	0.0083	0.0619	0.0024	0.0926	0.1199	0.0334	0.0054	0.1168	0.0254	0.0097	0.0074	0.0042	0.002	0.0254	0.0221	0.0345	0.0749	0.0208	0.0913	0.0029
11	rs800344	2429653	0.76	1.55499655060948	0.85	0.498060230126391	0.0761540647765625	0.325666233661888	0.016	0.0186	0.0229	0.0075	0.1584	0.0081	0.0083	0.0619	0.0024	0.0927	0.1197	0.0335	0.0055	0.1168	0.0254	0.0098	0.0074	0.0042	0.002	0.0253	0.0221	0.0346	0.0749	0.0209	0.0912	0.0029
11	rs118038234	2429856	0.76	1.55499655060948	0.85	0.498060230126391	0.120022061753291	0.356035074889477	0.0161	0.0186	0.023	0.0076	0.1578	0.0082	0.0085	0.0618	0.0024	0.0927	0.1198	0.0336	0.0056	0.1163	0.0256	0.0099	0.0075	0.0043	0.002	0.0252	0.022	0.0345	0.0748	0.0208	0.0912	0.003
11	rs74050541	2430020	0.75	1.64971298194441	0.85	0.498060230126391	0.14277991241977	0.387546900138447	0.0161	0.0186	0.0231	0.0078	0.1573	0.0083	0.0086	0.0616	0.0025	0.0927	0.12	0.0335	0.0057	0.1157	0.0258	0.0101	0.0076	0.0043	0.002	0.0251	0.0219	0.0345	0.0746	0.0208	0.0913	0.003
11	rs11022696	2430252	0.75	1.64971298194441	0.86	0.450156947394433	0.183710223161109	0.434648037229202	0.016	0.0186	0.0232	0.0079	0.1567	0.0085	0.0088	0.0614	0.0025	0.0928	0.1201	0.0334	0.0059	0.1148	0.0261	0.0104	0.0078	0.0044	0.002	0.025	0.0219	0.0345	0.0744	0.0208	0.0914	0.0031
11	rs12280926	2430390	0.75	1.64971298194441	0.86	0.450156947394433	0.187218793150463	0.465448547939201	0.0159	0.0184	0.0233	0.008	0.1563	0.0085	0.009	0.0612	0.0025	0.0931	0.1202	0.0334	0.006	0.1143	0.0262	0.0105	0.0079	0.0044	0.0021	0.025	0.0219	0.0345	0.0743	0.0209	0.0915	0.0032
11	rs800347	2430597	0.75	1.64971298194441	0.86	0.450156947394433	0.163286270750771	0.49884484575666	0.016	0.0183	0.0235	0.0082	0.1559	0.0087	0.0091	0.061	0.0025	0.0938	0.12	0.0333	0.006	0.1137	0.0264	0.0108	0.0081	0.0045	0.0021	0.025	0.0219	0.0343	0.0741	0.0209	0.0915	0.0032
11	rs34364959	2432666	0.76	1.55499655060948	0.86	0.450156947394433	0.21264446517458	0.627769544278177	0.0165	0.0182	0.0231	0.0085	0.1554	0.0091	0.0096	0.0621	0.0027	0.0955	0.1196	0.0332	0.006	0.1117	0.0266	0.0114	0.0086	0.0046	0.0023	0.0244	0.0216	0.0327	0.0733	0.0199	0.0929	0.0032
11	rs4929982	2435956	0.77	1.46360790478102	0.86	0.450156947394433	0.365128272276347	0.844090095662569	0.017	0.0182	0.0226	0.0089	0.1554	0.0096	0.0103	0.0624	0.0028	0.098	0.1193	0.0328	0.006	0.1113	0.0267	0.0121	0.0092	0.0048	0.0025	0.0232	0.0212	0.0312	0.0734	0.0187	0.0921	0.0032
11	rs55696919	2437405	0.77	1.46360790478102	0.88	0.363814363818289	0.426392705647671	0.854932007885671	0.017	0.0183	0.0222	0.009	0.1555	0.0097	0.0101	0.0626	0.0028	0.0985	0.1198	0.0334	0.0059	0.1112	0.0264	0.0122	0.0092	0.0047	0.0025	0.0231	0.021	0.0308	0.0735	0.0182	0.0921	0.0033
11	rs2301698	2437425	0.77	1.46360790478102	0.88	0.363814363818289	0.411015345164212	0.856172904088601	0.017	0.0183	0.0222	0.009	0.1555	0.0097	0.0101	0.0626	0.0028	0.0985	0.1198	0.0334	0.0059	0.1112	0.0264	0.0122	0.0092	0.0047	0.0025	0.0231	0.021	0.0308	0.0735	0.0182	0.0921	0.0033
11	rs11601537	2437502	0.77	1.46360790478102	0.87	0.405435896572436	0.413367175953333	0.858655810359267	0.017	0.0183	0.0222	0.009	0.1556	0.0097	0.0101	0.0626	0.0028	0.0985	0.1197	0.0334	0.0059	0.1112	0.0264	0.0122	0.0092	0.0047	0.0025	0.0231	0.021	0.0308	0.0735	0.0182	0.092	0.0033
11	rs34350821	2438963	0.77	1.46360790478102	0.87	0.405435896572436	0.407243572499508	0.880443960772616	0.017	0.0182	0.0222	0.009	0.1559	0.0097	0.0102	0.0628	0.0027	0.0988	0.1193	0.0335	0.0058	0.1113	0.0264	0.0122	0.0093	0.0047	0.0025	0.023	0.021	0.0308	0.0732	0.0181	0.092	0.0033
11	rs3986599	2439542	0.77	1.46360790478102	0.88	0.363814363818289	0.396314081408851	0.887470912279476	0.017	0.0182	0.0221	0.009	0.1561	0.0097	0.0102	0.063	0.0027	0.0989	0.1191	0.0335	0.0058	0.1113	0.0263	0.0123	0.0094	0.0047	0.0024	0.023	0.021	0.0308	0.0731	0.0181	0.0921	0.0033
11	rs886277	2439767	0.77	1.46360790478102	0.88	0.363814363818289	0.421622321175275	0.916477538807175	0.017	0.0182	0.0221	0.009	0.1561	0.0097	0.0103	0.063	0.0027	0.0988	0.1192	0.0334	0.0058	0.1113	0.0263	0.0124	0.0095	0.0047	0.0024	0.023	0.021	0.0308	0.0731	0.0181	0.092	0.0033
11	rs757091	2440989	0.77	1.46360790478102	0.88	0.363814363818289	0.431600472894862	0.937445777258164	0.017	0.0181	0.022	0.009	0.1559	0.0098	0.0104	0.0629	0.0027	0.0989	0.1192	0.0334	0.0058	0.1115	0.0263	0.0124	0.0095	0.0046	0.0024	0.0231	0.0211	0.0306	0.0729	0.018	0.092	0.0033
11	rs78932744	2444732	0.77	1.46360790478102	0.88	0.363814363818289	0.476167472354678	0.944086859526392	0.0169	0.0181	0.0219	0.0091	0.1562	0.0098	0.0104	0.063	0.0026	0.099	0.1194	0.0332	0.0056	0.1119	0.0261	0.0125	0.0096	0.0045	0.0023	0.0233	0.021	0.0304	0.0732	0.0178	0.0921	0.0032
11	rs7105456	2446951	0.77	1.46360790478102	0.88	0.363814363818289	0.475674893002247	0.949152948788535	0.0169	0.0181	0.0218	0.0091	0.1565	0.0098	0.0103	0.0631	0.0026	0.0991	0.1196	0.033	0.0055	0.1121	0.0259	0.0126	0.0096	0.0044	0.0022	0.0234	0.021	0.0302	0.0734	0.0176	0.0922	0.0032
11	rs12576481	2448714	0.77	1.46360790478102	0.88	0.363814363818289	0.498336918221821	0.952480475811973	0.0171	0.0181	0.0215	0.0091	0.1567	0.0097	0.0102	0.0628	0.0025	0.0997	0.1198	0.0329	0.0054	0.1123	0.0258	0.0126	0.0096	0.0043	0.0021	0.0234	0.0206	0.03	0.0734	0.0176	0.0924	0.0032
11	rs74606400	2449413	0.77	1.46360790478102	0.88	0.363814363818289	0.48818814972777	0.95184648410561	0.0171	0.0182	0.0214	0.0091	0.157	0.0098	0.0102	0.0627	0.0025	0.1	0.12	0.0328	0.0053	0.1123	0.0258	0.0125	0.0096	0.0043	0.0021	0.0234	0.0205	0.0299	0.0734	0.0176	0.0924	0.0031
11	rs11022774	2449571	0.77	1.46360790478102	0.88	0.363814363818289	0.480673684472972	0.950737198969043	0.0172	0.0182	0.0214	0.0091	0.1571	0.0098	0.0102	0.0627	0.0025	0.1	0.12	0.0328	0.0053	0.1123	0.0257	0.0125	0.0096	0.0043	0.0021	0.0234	0.0204	0.0298	0.0733	0.0176	0.0924	0.0031
11	rs67439072	2449620	0.77	1.46360790478102	0.88	0.363814363818289	0.491497347074681	0.950737198969043	0.0172	0.0182	0.0214	0.0091	0.1571	0.0098	0.0102	0.0627	0.0025	0.1	0.12	0.0328	0.0053	0.1123	0.0257	0.0125	0.0096	0.0043	0.0021	0.0234	0.0204	0.0298	0.0733	0.0176	0.0924	0.0031
11	rs78481925	2452643	0.77	1.46360790478102	0.88	0.363814363818289	0.559322487044016	0.953907261224292	0.0172	0.0183	0.0211	0.0092	0.158	0.0097	0.0101	0.0627	0.0024	0.1004	0.1206	0.0326	0.005	0.1124	0.0256	0.0124	0.0096	0.0041	0.0019	0.0235	0.0202	0.0294	0.0733	0.0173	0.0926	0.003
11	rs61873489	2456275	0.77	1.46360790478102	0.88	0.363814363818289	0.531978483878339	0.929867392266887	0.0173	0.0183	0.021	0.0092	0.1587	0.0097	0.01	0.0627	0.0023	0.1007	0.121	0.0323	0.0047	0.1125	0.0255	0.0123	0.0096	0.0039	0.0018	0.0237	0.0201	0.0292	0.0732	0.0172	0.0927	0.0028
11	rs11022821	2457350	0.77	1.46360790478102	0.88	0.363814363818289	0.5106224093768	0.92923641323976	0.0173	0.0184	0.0209	0.0092	0.1589	0.0097	0.01	0.0627	0.0023	0.1008	0.1211	0.0322	0.0047	0.1125	0.0255	0.0123	0.0096	0.0039	0.0017	0.0238	0.0201	0.0292	0.0732	0.0172	0.0928	0.0028
11	rs800340	2458393	0.78	1.37552415152317	0.88	0.363814363818289	0.506363264951864	0.918050797333443	0.0173	0.0184	0.0209	0.0092	0.1591	0.0097	0.01	0.0628	0.0023	0.1008	0.1213	0.0322	0.0046	0.1124	0.0254	0.0123	0.0096	0.0039	0.0017	0.0238	0.02	0.0292	0.0732	0.0172	0.0929	0.0027
11	rs739676	2462012	0.78	1.37552415152317	0.88	0.363814363818289	0.452864045138184	0.921828820389268	0.0174	0.0184	0.0208	0.0092	0.1597	0.0097	0.0099	0.0628	0.0022	0.101	0.1218	0.032	0.0044	0.1123	0.0253	0.0122	0.0096	0.0038	0.0016	0.024	0.0199	0.0292	0.073	0.0171	0.0931	0.0026
11	rs12288463	2470093	0.78	1.37552415152317	0.89	0.325204496311925	0.462711930383369	0.87202670593683	0.0181	0.0183	0.0205	0.0093	0.1621	0.0097	0.0095	0.0625	0.0015	0.104	0.1244	0.0314	0.0036	0.1116	0.0255	0.0117	0.0095	0.0032	0.0011	0.0251	0.0188	0.0277	0.0731	0.0165	0.0922	0.002
11	rs7110663	2470750	0.78	1.37552415152317	0.89	0.325204496311925	0.420694626760275	0.882628903705359	0.0181	0.0183	0.0205	0.0093	0.1624	0.0098	0.0094	0.0625	0.0015	0.1043	0.1246	0.0313	0.0036	0.1116	0.0255	0.0117	0.0095	0.0031	0.0011	0.0253	0.0188	0.0275	0.073	0.0164	0.092	0.0019
11	rs800337	2473311	0.78	1.37552415152317	0.89	0.325204496311925	0.465266201934974	0.907520329520154	0.0181	0.0181	0.0207	0.0094	0.1631	0.0099	0.0093	0.0622	0.0013	0.1051	0.125	0.0311	0.0033	0.1118	0.0256	0.0116	0.0095	0.0029	9e-04	0.0256	0.0188	0.0268	0.0731	0.0163	0.0917	0.0017
11	rs12274567	2474956	0.78	1.37552415152317	0.89	0.325204496311925	0.492435870366928	0.902342685126956	0.0181	0.0181	0.0207	0.0094	0.1632	0.0099	0.0092	0.0622	0.0013	0.1052	0.125	0.0311	0.0032	0.1121	0.0256	0.0116	0.0095	0.0028	9e-04	0.0256	0.0188	0.0267	0.0731	0.0163	0.0917	0.0017
11	rs11022922	2479195	0.78	1.37552415152317	0.89	0.325204496311925	0.590169306228742	0.974881413662961	0.0179	0.0174	0.0211	0.0093	0.1647	0.0098	0.009	0.0629	0.001	0.1058	0.1259	0.0309	0.0029	0.1134	0.0253	0.0112	0.0096	0.0025	7e-04	0.0259	0.0185	0.025	0.0734	0.0158	0.092	0.0013
11	rs2074238	2484803	0.78	1.37552415152317	0.89	0.325204496311925	0.564254075648415	0.922616299014843	0.018	0.0173	0.0211	0.0093	0.165	0.0098	0.0088	0.063	0.001	0.1059	0.1257	0.0307	0.0028	0.1137	0.0255	0.0111	0.0096	0.0024	7e-04	0.026	0.0183	0.025	0.0735	0.0158	0.0921	0.0012
11	rs112344603	2486699	0.78	1.37552415152317	0.89	0.325204496311925	0.56045362403862	0.914904821542044	0.018	0.0173	0.0211	0.0093	0.165	0.0097	0.0088	0.063	0.001	0.106	0.1257	0.0307	0.0028	0.1138	0.0255	0.0111	0.0096	0.0024	7e-04	0.026	0.0182	0.025	0.0735	0.0158	0.0921	0.0012
11	rs12296050	2489342	0.78	1.37552415152317	1.14	0.00292726741230175	0.54952030239247	0.919939420675031	0.018	0.0173	0.0211	0.0093	0.1651	0.0097	0.0088	0.0629	0.001	0.106	0.1257	0.0307	0.0028	0.1139	0.0255	0.0111	0.0096	0.0024	7e-04	0.026	0.0182	0.025	0.0735	0.0158	0.0921	0.0012
11	rs757092	2499178	0.78	1.37552415152317	1.13	0.00387546850196874	0.506426708654041	0.872338160888234	0.0181	0.0171	0.0215	0.0092	0.1651	0.0097	0.0086	0.0633	9e-04	0.1062	0.126	0.0306	0.0027	0.1139	0.0256	0.0109	0.0096	0.0023	6e-04	0.0262	0.0181	0.0251	0.0735	0.0157	0.092	0.0011
11	rs12576239	2502319	0.78	1.37552415152317	1.13	0.00387546850196874	0.510240297294058	0.861761526072115	0.0181	0.0171	0.0215	0.0092	0.1651	0.0097	0.0085	0.0632	9e-04	0.1063	0.126	0.0306	0.0027	0.1139	0.0256	0.0108	0.0096	0.0023	6e-04	0.0262	0.0181	0.0251	0.0735	0.0157	0.092	0.0011
11	rs4578370	2505733	0.78	1.37552415152317	1.13	0.00387546850196874	0.518421665146887	0.860984880589317	0.0181	0.0171	0.0215	0.0092	0.1651	0.0097	0.0085	0.0632	9e-04	0.1063	0.126	0.0306	0.0027	0.1139	0.0256	0.0108	0.0095	0.0023	6e-04	0.0262	0.0181	0.0252	0.0735	0.0158	0.092	0.0011
11	rs179406	2526201	0.78	1.37552415152317	1.13	0.00387546850196874	0.485884354630044	0.777225153639779	0.018	0.0173	0.0214	0.009	0.1655	0.0097	0.0083	0.0633	9e-04	0.1062	0.1265	0.0305	0.0025	0.1137	0.0256	0.0107	0.0094	0.0025	6e-04	0.0263	0.0179	0.0254	0.0733	0.0158	0.092	0.001
11	rs59732535	2526663	0.78	1.37552415152317	1.13	0.00387546850196874	0.493625905486199	0.775097725491164	0.018	0.0173	0.0214	0.009	0.1654	0.0097	0.0083	0.0633	9e-04	0.1062	0.1266	0.0306	0.0025	0.1137	0.0256	0.0107	0.0094	0.0025	6e-04	0.0264	0.0179	0.0255	0.0733	0.0158	0.092	0.001
11	rs179407	2526898	0.78	1.37552415152317	1.13	0.00387546850196874	0.481664096229462	0.777073152886442	0.018	0.0173	0.0214	0.009	0.1654	0.0097	0.0082	0.0633	9e-04	0.1061	0.1265	0.0306	0.0026	0.1137	0.0256	0.0107	0.0094	0.0025	6e-04	0.0264	0.0178	0.0255	0.0732	0.0159	0.092	9e-04
11	rs35574774	2527629	0.78	1.37552415152317	1.13	0.00387546850196874	0.479066372302154	0.783158158065654	0.018	0.0173	0.0217	0.009	0.1652	0.0098	0.0082	0.0633	0.001	0.106	0.1266	0.0307	0.0026	0.1136	0.0256	0.0107	0.0095	0.0025	6e-04	0.0265	0.0178	0.0256	0.0729	0.0161	0.092	9e-04
11	rs2237864	2529779	0.78	1.37552415152317	1.12	0.00508461679607111	0.443774383588195	0.758275015898523	0.0181	0.0172	0.0218	0.0089	0.1652	0.0098	0.0081	0.0635	0.001	0.1061	0.1263	0.0308	0.0027	0.1135	0.0258	0.0107	0.0096	0.0025	6e-04	0.0266	0.0176	0.0256	0.0726	0.0162	0.092	9e-04
11	rs2012618	2531256	0.78	1.37552415152317	1.12	0.00508461679607111	0.449744232469393	0.749516766081793	0.0181	0.0171	0.0218	0.0089	0.1652	0.0098	0.0081	0.0635	0.001	0.1059	0.1262	0.0313	0.0027	0.1133	0.0258	0.0108	0.0096	0.0025	7e-04	0.0266	0.0176	0.0256	0.0725	0.0162	0.0919	9e-04
11	rs73419557	2534336	0.78	1.37552415152317	1.12	0.00508461679607111	0.461498023726823	0.749818405137349	0.0181	0.017	0.0219	0.0088	0.165	0.0098	0.0081	0.0634	0.0011	0.1059	0.1264	0.0314	0.0027	0.1135	0.0259	0.0108	0.0096	0.0025	7e-04	0.0266	0.0176	0.0256	0.0724	0.0162	0.0921	9e-04
11	rs74899747	2537654	0.78	1.37552415152317	1.12	0.00508461679607111	0.463441021893909	0.749516766081793	0.0181	0.017	0.0219	0.0088	0.1649	0.0098	0.008	0.0633	0.0011	0.1059	0.1264	0.0315	0.0027	0.1136	0.0259	0.0108	0.0096	0.0025	7e-04	0.0265	0.0176	0.0255	0.0723	0.0162	0.0922	9e-04
11	rs72847655	2540508	0.78	1.37552415152317	1.12	0.00508461679607111	0.466850855275767	0.744844755888054	0.0181	0.0169	0.0219	0.0088	0.1648	0.0098	0.008	0.0633	0.0011	0.1059	0.1264	0.0315	0.0027	0.1138	0.0259	0.0108	0.0096	0.0025	7e-04	0.0265	0.0175	0.0255	0.0722	0.0163	0.0924	9e-04
11	rs2283151	2544236	0.77	1.46360790478102	1.12	0.00508461679607111	0.475059516944039	0.747104608524589	0.0181	0.0169	0.0219	0.0088	0.1647	0.0098	0.008	0.0632	0.0011	0.1057	0.1263	0.0315	0.0027	0.114	0.0259	0.0108	0.0097	0.0025	7e-04	0.0264	0.0175	0.0255	0.0721	0.0163	0.0926	9e-04
11	rs179429	2550730	0.77	1.46360790478102	1.12	0.00508461679607111	0.434186670872733	0.637494245936167	0.0184	0.0171	0.0229	0.0086	0.165	0.0097	0.0078	0.0629	0.0012	0.1045	0.1253	0.0318	0.0029	0.1131	0.0263	0.0105	0.0099	0.0029	9e-04	0.0264	0.0173	0.0262	0.0712	0.0165	0.0934	9e-04
11	rs179431	2552148	0.77	1.46360790478102	1.12	0.00508461679607111	0.424295105447895	0.626900383599131	0.0185	0.0171	0.023	0.0086	0.1649	0.0097	0.0078	0.0629	0.0012	0.1045	0.1252	0.0319	0.003	0.1129	0.0263	0.0104	0.0099	0.003	9e-04	0.0265	0.0173	0.0263	0.0711	0.0166	0.0935	9e-04
11	rs7119884	2552285	0.77	1.46360790478102	1.12	0.00508461679607111	0.439737324773387	0.626321099987312	0.0185	0.0171	0.023	0.0086	0.1649	0.0097	0.0078	0.0629	0.0012	0.1045	0.1251	0.0319	0.003	0.1129	0.0263	0.0104	0.0099	0.003	9e-04	0.0265	0.0173	0.0263	0.0711	0.0166	0.0935	9e-04
11	rs72847667	2553323	0.77	1.46360790478102	1.12	0.00508461679607111	0.482035755196983	0.632554959098334	0.0185	0.0171	0.0231	0.0086	0.1647	0.0097	0.0078	0.0629	0.0012	0.1043	0.1251	0.0319	0.003	0.1128	0.0263	0.0104	0.0099	0.003	9e-04	0.0265	0.0173	0.0263	0.0709	0.0166	0.0937	9e-04
11	rs111815403	2553341	0.77	1.46360790478102	1.12	0.00508461679607111	0.491434809552419	0.628638986952277	0.0185	0.0171	0.0231	0.0086	0.1647	0.0097	0.0078	0.0629	0.0012	0.1043	0.1251	0.0319	0.003	0.1128	0.0263	0.0104	0.0099	0.003	9e-04	0.0265	0.0173	0.0263	0.0709	0.0166	0.0937	9e-04
11	rs72847668	2555962	0.77	1.46360790478102	1.12	0.00508461679607111	0.477400003394398	0.637203451881833	0.0186	0.0172	0.0234	0.0087	0.1646	0.0097	0.0078	0.0628	0.0013	0.1039	0.1247	0.0318	0.0032	0.1125	0.0262	0.0104	0.01	0.0031	9e-04	0.0264	0.0172	0.0265	0.0706	0.0166	0.0941	9e-04
11	rs115894051	2557931	0.77	1.46360790478102	1.12	0.00508461679607111	0.448906092346968	0.650465667323695	0.0186	0.0173	0.0236	0.0087	0.1646	0.0098	0.0079	0.0628	0.0013	0.1039	0.1243	0.0319	0.0032	0.1122	0.0262	0.0104	0.0101	0.0031	0.001	0.0264	0.0172	0.0267	0.0704	0.0167	0.0942	9e-04
11	rs56314930	2561132	0.77	1.46360790478102	1.12	0.00508461679607111	0.411129912965421	0.669667360408525	0.0186	0.0174	0.024	0.0088	0.1644	0.0098	0.008	0.0629	0.0014	0.1036	0.1238	0.032	0.0034	0.1119	0.0262	0.0104	0.0102	0.0032	0.001	0.0264	0.0172	0.0269	0.0701	0.0168	0.0943	0.001
11	rs9299929	2562501	0.77	1.46360790478102	1.12	0.00508461679607111	0.364535074711985	0.672315732041475	0.0186	0.0174	0.0241	0.0088	0.1643	0.0099	0.008	0.063	0.0015	0.1034	0.1235	0.0321	0.0034	0.1118	0.0262	0.0104	0.0102	0.0033	0.001	0.0264	0.0171	0.0269	0.07	0.0169	0.0945	0.001
11	rs74884940	2563999	0.77	1.46360790478102	1.11	0.00661172274965255	0.366802666380681	0.668638083173446	0.0186	0.0175	0.0245	0.0088	0.1642	0.0099	0.0081	0.0628	0.0015	0.1034	0.1233	0.0322	0.0035	0.1118	0.0261	0.0104	0.0102	0.0033	0.0011	0.0262	0.0169	0.0271	0.0698	0.017	0.0944	0.0011
11	rs117259562	2568765	0.77	1.46360790478102	1.1	0.00852214968555774	0.309856660511836	0.680717912106832	0.0186	0.0175	0.0247	0.0088	0.1641	0.0099	0.0082	0.0626	0.0015	0.1034	0.1232	0.0322	0.0035	0.1118	0.0261	0.0105	0.0101	0.0034	0.0011	0.0261	0.0168	0.0272	0.0698	0.0172	0.0942	0.0011
11	rs2283158	2569734	0.77	1.46360790478102	1.09	0.0108898842413945	0.300958864231046	0.67997993029578	0.0185	0.0175	0.0248	0.0087	0.1641	0.0099	0.0083	0.0626	0.0015	0.1034	0.1232	0.0322	0.0036	0.1117	0.0261	0.0105	0.0101	0.0034	0.0011	0.026	0.0168	0.0272	0.0697	0.0172	0.0942	0.0011
11	rs11023261	2572796	0.77	1.46360790478102	1.01	0.0578993944755651	0.313234884020818	0.686036731509902	0.0185	0.0175	0.025	0.0088	0.164	0.0099	0.0083	0.0625	0.0015	0.1034	0.123	0.0322	0.0036	0.1118	0.0262	0.0105	0.0101	0.0034	0.0011	0.0261	0.0166	0.0272	0.0697	0.0174	0.0941	0.0012
11	rs78183364	2574324	0.77	1.46360790478102	1	0.069019173236101	0.307927867552857	0.686776197211722	0.0185	0.0175	0.025	0.0087	0.164	0.0099	0.0083	0.0624	0.0015	0.1034	0.1229	0.0322	0.0036	0.1118	0.0262	0.0105	0.0101	0.0035	0.0011	0.0261	0.0166	0.0272	0.0697	0.0174	0.0941	0.0012
11	rs10430833	2574708	0.77	1.46360790478102	1	0.069019173236101	0.302179674647388	0.687663793789816	0.0185	0.0175	0.025	0.0087	0.164	0.0099	0.0083	0.0624	0.0015	0.1034	0.1229	0.0322	0.0036	0.1118	0.0262	0.0105	0.0101	0.0035	0.0011	0.0261	0.0166	0.0272	0.0697	0.0174	0.0941	0.0012
11	rs11826219	2576397	0.77	1.46360790478102	1	0.069019173236101	0.32877749091058	0.657047177575588	0.0184	0.0177	0.0253	0.0087	0.1638	0.0099	0.0082	0.0623	0.0016	0.1029	0.1226	0.0322	0.0037	0.1122	0.0263	0.0104	0.0101	0.0035	0.0011	0.0262	0.0166	0.0272	0.0693	0.0175	0.0943	0.0013
11	rs74393603	2578255	0.77	1.46360790478102	1	0.069019173236101	0.276581553105533	0.628349141416889	0.0183	0.018	0.0257	0.0086	0.1636	0.0098	0.0081	0.0622	0.0016	0.1024	0.1222	0.0323	0.004	0.1128	0.0264	0.0104	0.01	0.0036	0.0012	0.0262	0.0166	0.0271	0.0688	0.0176	0.0945	0.0014
11	rs2283164	2579163	0.77	1.46360790478102	1	0.069019173236101	0.279715054191798	0.611304124352362	0.0184	0.0182	0.0258	0.0085	0.1634	0.0098	0.008	0.0621	0.0017	0.1021	0.1219	0.0323	0.0041	0.1132	0.0265	0.0103	0.0099	0.0037	0.0012	0.0262	0.0165	0.027	0.0685	0.0177	0.0947	0.0015
11	rs2283168	2580212	0.77	1.46360790478102	0.99	0.0817332193164052	0.218089226208779	0.603971633025318	0.0186	0.0185	0.026	0.0085	0.1628	0.0098	0.008	0.0618	0.0017	0.1018	0.1216	0.0324	0.0042	0.1137	0.0265	0.0103	0.0099	0.0038	0.0012	0.0262	0.0165	0.0269	0.0682	0.0178	0.0953	0.0016
11	rs12363216	2584284	0.78	1.37552415152317	0.99	0.0817332193164052	0.140263507526684	0.500626135065418	0.0196	0.0198	0.0267	0.0082	0.1613	0.0094	0.0077	0.0612	0.0021	0.0994	0.1204	0.0328	0.0046	0.1172	0.0264	0.0098	0.0092	0.004	0.0015	0.0267	0.0167	0.0258	0.0662	0.0185	0.0967	0.002
11	rs12221520	2584917	0.78	1.37552415152317	0.99	0.0817332193164052	0.12457174630929	0.480850552507758	0.0198	0.0198	0.0268	0.0081	0.1618	0.0091	0.0076	0.0602	0.0021	0.099	0.1198	0.033	0.0047	0.1186	0.0265	0.0096	0.009	0.0041	0.0015	0.0268	0.0167	0.0256	0.066	0.0185	0.0967	0.0021
11	rs179486	2590497	0.78	1.37552415152317	0.99	0.0817332193164052	0.157692759135066	0.500900323134958	0.0196	0.0203	0.027	0.0075	0.164	0.0084	0.0069	0.0589	0.0026	0.0976	0.1182	0.0326	0.0052	0.1215	0.027	0.0086	0.0085	0.0047	0.0018	0.0265	0.0173	0.0238	0.0636	0.0201	0.0992	0.0025
11	rs73404679	2592373	0.78	1.37552415152317	0.99	0.0817332193164052	0.154384866349639	0.518527117784857	0.0196	0.0203	0.027	0.0075	0.1641	0.0084	0.0069	0.0588	0.0026	0.0976	0.1182	0.0326	0.0052	0.1216	0.0271	0.0086	0.0084	0.0047	0.0018	0.0265	0.0173	0.0237	0.0635	0.0201	0.0991	0.0025
11	rs41282926	2593959	0.78	1.37552415152317	0.99	0.0817332193164052	0.149533410935599	0.497612594724942	0.0196	0.0204	0.027	0.0075	0.1641	0.0083	0.0068	0.0587	0.0026	0.0976	0.1183	0.0326	0.0052	0.1216	0.0271	0.0085	0.0084	0.0047	0.0018	0.0265	0.0173	0.0237	0.0635	0.0202	0.0992	0.0026
11	rs2283171	2595287	0.78	1.37552415152317	0.99	0.0817332193164052	0.142236149132915	0.475025736722958	0.0196	0.0204	0.027	0.0075	0.1642	0.0083	0.0068	0.0586	0.0026	0.0976	0.1183	0.0326	0.0052	0.1216	0.0272	0.0085	0.0084	0.0047	0.0018	0.0265	0.0173	0.0237	0.0635	0.0202	0.0992	0.0026
11	rs12282937	2598552	0.77	1.46360790478102	0.99	0.0817332193164052	0.151482895014926	0.494193765148481	0.0195	0.0206	0.027	0.0075	0.1638	0.0082	0.0067	0.0578	0.0026	0.0978	0.1183	0.0329	0.0053	0.122	0.0273	0.0083	0.0083	0.0048	0.0018	0.0263	0.0173	0.0237	0.0632	0.021	0.0994	0.0026
11	rs4930128	2598790	0.77	1.46360790478102	0.99	0.0817332193164052	0.14812202448247	0.456591736073712	0.0195	0.0207	0.027	0.0074	0.1637	0.0082	0.0066	0.0576	0.0026	0.0979	0.1184	0.0329	0.0054	0.1222	0.0273	0.0082	0.0083	0.0048	0.0018	0.0264	0.0173	0.0237	0.0631	0.0211	0.0996	0.0027
11	rs61871514	2598864	0.77	1.46360790478102	0.99	0.0817332193164052	0.151980912457989	0.459136845881945	0.0195	0.0207	0.027	0.0074	0.1636	0.0081	0.0065	0.0577	0.0026	0.098	0.1183	0.0329	0.0054	0.1222	0.0274	0.0082	0.0083	0.0048	0.0018	0.0263	0.0173	0.0237	0.0631	0.0211	0.0995	0.0027
11	rs75392110	2599360	0.77	1.46360790478102	0.99	0.0817332193164052	0.165164585478197	0.444985676013186	0.0194	0.0208	0.0271	0.0073	0.1633	0.008	0.0064	0.0575	0.0026	0.0983	0.1185	0.0328	0.0054	0.1225	0.0273	0.008	0.0082	0.0049	0.0018	0.0263	0.0173	0.0237	0.0629	0.0213	0.0998	0.0027
11	rs61871517	2603319	0.78	1.37552415152317	0.99	0.0817332193164052	0.236039645708605	0.421883592289604	0.0191	0.0211	0.0271	0.0074	0.1622	0.0077	0.0061	0.0573	0.0027	0.0992	0.1188	0.0326	0.0054	0.1231	0.027	0.0077	0.0081	0.0052	0.0019	0.026	0.0172	0.0235	0.0628	0.0218	0.1005	0.0027
11	rs56413900	2606621	0.78	1.37552415152317	0.99	0.0817332193164052	0.257462031237086	0.417825945837008	0.019	0.0212	0.0272	0.0074	0.1622	0.0077	0.006	0.0572	0.0027	0.0994	0.1188	0.0326	0.0055	0.1232	0.0268	0.0076	0.008	0.0052	0.0018	0.0259	0.0172	0.0235	0.0628	0.0219	0.1006	0.0027
11	rs77721575	2607004	0.78	1.37552415152317	0.99	0.0817332193164052	0.260521820523877	0.415474777347755	0.019	0.0212	0.0272	0.0074	0.1622	0.0077	0.0059	0.0572	0.0027	0.0994	0.1188	0.0327	0.0055	0.1232	0.0268	0.0076	0.008	0.0052	0.0018	0.0259	0.0172	0.0234	0.0628	0.0219	0.1007	0.0027
11	rs112193996	2609632	0.78	1.37552415152317	0.99	0.0817332193164052	0.275417202101756	0.414430970850871	0.019	0.0213	0.0272	0.0074	0.1622	0.0076	0.0059	0.0571	0.0026	0.0996	0.1188	0.0328	0.0055	0.1233	0.0267	0.0076	0.008	0.0052	0.0019	0.0258	0.0172	0.0234	0.0627	0.0219	0.1008	0.0027
11	rs2283177	2612871	0.78	1.37552415152317	0.99	0.0817332193164052	0.302473059028106	0.411173685100749	0.019	0.0215	0.0272	0.0074	0.1622	0.0075	0.0058	0.057	0.0026	0.0998	0.1187	0.0329	0.0055	0.1233	0.0266	0.0075	0.0079	0.0052	0.0019	0.0257	0.0172	0.0233	0.0627	0.0219	0.1011	0.0027
11	rs2283178	2613430	0.78	1.37552415152317	0.98	0.0961760782036991	0.308421823633976	0.411434010283075	0.019	0.0215	0.0272	0.0074	0.1622	0.0075	0.0058	0.057	0.0026	0.0998	0.1187	0.0329	0.0055	0.1233	0.0266	0.0075	0.008	0.0052	0.0019	0.0257	0.0172	0.0233	0.0627	0.0219	0.1011	0.0027
11	rs2157760	2615600	0.78	1.37552415152317	0.98	0.0961760782036991	0.318288147268017	0.414561407635708	0.019	0.0215	0.0272	0.0074	0.1622	0.0075	0.0058	0.057	0.0026	0.0998	0.1187	0.0329	0.0055	0.1233	0.0266	0.0075	0.008	0.0052	0.0019	0.0257	0.0172	0.0233	0.0626	0.022	0.1011	0.0027
11	rs77625359	2616384	0.78	1.37552415152317	0.98	0.0961760782036991	0.319193191547623	0.413909335328692	0.019	0.0215	0.0272	0.0074	0.1622	0.0075	0.0058	0.057	0.0026	0.0998	0.1187	0.0329	0.0055	0.1233	0.0266	0.0075	0.008	0.0052	0.0019	0.0257	0.0172	0.0233	0.0626	0.022	0.1011	0.0027
11	rs7104842	2624592	0.79	1.29072091625847	0.98	0.0961760782036991	0.387978693490988	0.392421213974657	0.0189	0.0217	0.0272	0.0074	0.1616	0.0073	0.0056	0.0569	0.0027	0.0999	0.1181	0.0332	0.0056	0.1235	0.0267	0.0073	0.0078	0.0053	0.002	0.0256	0.0174	0.023	0.0634	0.0219	0.1014	0.0028
11	rs117708787	2626072	0.79	1.29072091625847	0.98	0.0961760782036991	0.392890795170031	0.392806746455667	0.0189	0.0217	0.0272	0.0074	0.1615	0.0073	0.0056	0.057	0.0028	0.0999	0.1181	0.0333	0.0056	0.1235	0.0267	0.0073	0.0078	0.0053	0.002	0.0256	0.0174	0.023	0.0633	0.0219	0.1014	0.0028
11	rs9667198	2627655	0.79	1.29072091625847	0.98	0.0961760782036991	0.397158165913647	0.396538947424643	0.0189	0.0218	0.0271	0.0073	0.1615	0.0073	0.0055	0.0571	0.0028	0.0999	0.1181	0.0333	0.0056	0.1235	0.0267	0.0072	0.0078	0.0053	0.002	0.0255	0.0173	0.023	0.0633	0.022	0.1014	0.0029
11	rs10766212	2633152	0.79	1.29072091625847	0.98	0.0961760782036991	0.451062861213128	0.404680210884957	0.019	0.0219	0.0264	0.0073	0.1615	0.0071	0.0054	0.0572	0.0028	0.1003	0.1187	0.0338	0.0057	0.1237	0.0268	0.0071	0.0077	0.0054	0.002	0.0253	0.0172	0.023	0.0628	0.0222	0.1015	0.0029
11	rs80102379	2634177	0.79	1.29072091625847	0.98	0.0961760782036991	0.456175357679392	0.39937675597139	0.019	0.0219	0.0264	0.0073	0.1615	0.0071	0.0054	0.0572	0.0028	0.1003	0.1188	0.0338	0.0056	0.1236	0.0267	0.0071	0.0077	0.0054	0.002	0.0253	0.0173	0.0229	0.0628	0.0223	0.1015	0.0029
11	rs7945093	2640720	0.79	1.29072091625847	0.98	0.0961760782036991	0.480859311452074	0.392935280557162	0.0189	0.022	0.0265	0.0073	0.1616	0.0071	0.0053	0.0573	0.0028	0.1002	0.1187	0.0338	0.0056	0.1235	0.0265	0.0071	0.0077	0.0055	0.0019	0.0252	0.0173	0.023	0.063	0.0223	0.1015	0.0029
11	rs7929804	2640824	0.79	1.29072091625847	0.98	0.0961760782036991	0.478695824741059	0.392935280557162	0.0189	0.022	0.0265	0.0073	0.1617	0.0071	0.0053	0.0573	0.0028	0.1003	0.1187	0.0337	0.0056	0.1235	0.0265	0.0071	0.0077	0.0055	0.0019	0.0252	0.0173	0.023	0.063	0.0224	0.1015	0.0029
11	rs7937711	2642808	0.8	1.20917223849118	0.98	0.0961760782036991	0.360182197748725	0.43478016005149	0.0209	0.0223	0.0261	0.0067	0.1618	0.0066	0.0051	0.0583	0.0027	0.1012	0.1181	0.0342	0.0056	0.1211	0.0252	0.0066	0.0075	0.0055	0.002	0.0244	0.0173	0.0236	0.0636	0.0234	0.1019	0.0028
11	rs11493163	2643084	0.81	1.13085046114427	0.98	0.0961760782036991	0.333187664651304	0.432931419207759	0.0212	0.0223	0.0259	0.0067	0.1615	0.0065	0.0051	0.0586	0.0027	0.1016	0.1178	0.0343	0.0056	0.121	0.0248	0.0065	0.0074	0.0054	0.002	0.0242	0.0173	0.0238	0.0639	0.0235	0.1019	0.0028
11	rs11023535	2648624	0.81	1.13085046114427	0.98	0.0961760782036991	0.351768653211146	0.527814555836405	0.0223	0.0229	0.0256	0.0063	0.1602	0.0062	0.005	0.0589	0.0025	0.1023	0.1178	0.0348	0.0055	0.1187	0.0248	0.0062	0.0073	0.0056	0.002	0.0239	0.0173	0.0241	0.064	0.0248	0.103	0.0028
11	rs35469749	2652671	0.81	1.13085046114427	0.98	0.0961760782036991	0.345866659743728	0.532543317198004	0.0223	0.023	0.0255	0.0063	0.1605	0.0062	0.005	0.0589	0.0025	0.1023	0.1179	0.0348	0.0055	0.1186	0.0248	0.0062	0.0072	0.0056	0.002	0.0239	0.0173	0.0241	0.0638	0.0248	0.103	0.0028
11	rs74501871	2665357	0.81	1.13085046114427	0.97	0.112481740502774	0.343300762717252	0.530594905762855	0.0223	0.023	0.0255	0.0062	0.1606	0.0061	0.005	0.0589	0.0025	0.1023	0.1179	0.0348	0.0055	0.1185	0.0248	0.0061	0.0072	0.0056	0.002	0.0239	0.0173	0.0241	0.0638	0.0248	0.103	0.0028
11	rs466597	2670865	0.81	1.13085046114427	0.97	0.112481740502774	0.345866659743728	0.538818080564019	0.0223	0.023	0.0255	0.0063	0.1607	0.0062	0.005	0.0589	0.0025	0.1023	0.1177	0.0348	0.0056	0.1185	0.0249	0.0062	0.0072	0.0056	0.002	0.0239	0.0172	0.0243	0.0638	0.0248	0.1029	0.0028
11	rs12573965	2681632	0.81	1.13085046114427	0.97	0.112481740502774	0.27905872369049	0.452580736339843	0.0222	0.023	0.0255	0.006	0.162	0.0058	0.0049	0.0594	0.0023	0.1036	0.1187	0.0357	0.0054	0.118	0.0248	0.006	0.0071	0.0054	0.0018	0.024	0.0168	0.0243	0.064	0.0221	0.103	0.0027
11	rs231364	2682676	0.81	1.13085046114427	0.97	0.112481740502774	0.262013810379245	0.449778600898753	0.0222	0.023	0.0255	0.006	0.1621	0.0057	0.0048	0.0592	0.0023	0.1038	0.1187	0.0357	0.0054	0.118	0.0248	0.0059	0.007	0.0054	0.0018	0.024	0.0168	0.0244	0.064	0.0221	0.1031	0.0027
11	rs28730758	2683177	0.81	1.13085046114427	0.97	0.112481740502774	0.257148170617833	0.448845578814272	0.0222	0.023	0.0255	0.006	0.1621	0.0057	0.0048	0.0592	0.0023	0.1039	0.1187	0.0357	0.0054	0.118	0.0248	0.0059	0.007	0.0053	0.0018	0.024	0.0168	0.0244	0.0641	0.0221	0.1031	0.0027
11	rs743647	2683938	0.81	1.13085046114427	0.97	0.112481740502774	0.244939645741471	0.448845578814272	0.0223	0.023	0.0256	0.0059	0.1622	0.0056	0.0048	0.0592	0.0023	0.104	0.1188	0.0357	0.0054	0.1181	0.0248	0.0058	0.0069	0.0053	0.0018	0.024	0.0168	0.0244	0.064	0.0221	0.1032	0.0027
11	rs76592153	2687414	0.82	1.05572611347058	0.93	0.198940398764014	0.208033367414901	0.465717630743578	0.0224	0.023	0.0255	0.0056	0.1621	0.0052	0.0047	0.0591	0.0023	0.105	0.1185	0.0355	0.0053	0.1182	0.0248	0.0056	0.0066	0.0052	0.0017	0.0238	0.0167	0.0246	0.0641	0.0221	0.1039	0.0026
11	rs12418076	2689100	0.82	1.05572611347058	0.93	0.198940398764014	0.185833208291315	0.463431723938066	0.0226	0.0231	0.0255	0.0054	0.1621	0.005	0.0045	0.0593	0.0024	0.1057	0.1186	0.0352	0.0052	0.1184	0.0247	0.0054	0.0064	0.0051	0.0017	0.0235	0.0167	0.0248	0.0642	0.0221	0.1043	0.0025
11	rs1459825	2689546	0.82	1.05572611347058	0.93	0.198940398764014	0.175756313498101	0.450712135089487	0.0226	0.023	0.0254	0.0054	0.1621	0.005	0.0045	0.0593	0.0024	0.1059	0.1186	0.0351	0.0052	0.1185	0.0247	0.0054	0.0064	0.0051	0.0016	0.0236	0.0167	0.0247	0.0643	0.0221	0.1046	0.0025
11	rs151212	2690293	0.82	1.05572611347058	0.93	0.198940398764014	0.175105671377497	0.417172482456739	0.0226	0.023	0.0254	0.0054	0.1621	0.0049	0.0045	0.0594	0.0024	0.1059	0.1186	0.035	0.0052	0.1186	0.0246	0.0053	0.0063	0.0051	0.0016	0.0236	0.0167	0.0248	0.0644	0.0221	0.1049	0.0024
11	rs231362	2691471	0.82	1.05572611347058	0.93	0.198940398764014	0.175647776035857	0.419657116821642	0.0226	0.023	0.0253	0.0053	0.1621	0.0049	0.0045	0.0595	0.0025	0.1057	0.1187	0.035	0.0053	0.1185	0.0245	0.0052	0.0063	0.0051	0.0016	0.0237	0.0166	0.0248	0.0644	0.0221	0.1051	0.0024
11	rs35889184	2692506	0.82	1.05572611347058	0.93	0.198940398764014	0.167935142502538	0.417172482456739	0.0226	0.0229	0.0253	0.0053	0.1622	0.0049	0.0045	0.0595	0.0025	0.1057	0.1187	0.035	0.0053	0.1185	0.0246	0.0052	0.0062	0.0051	0.0016	0.0237	0.0166	0.0248	0.0644	0.0222	0.1051	0.0024
11	rs11023738	2699051	0.82	1.05572611347058	0.91	0.256642068151906	0.155022962264263	0.43967623370103	0.0226	0.0226	0.0252	0.0053	0.1623	0.0049	0.0045	0.0595	0.0025	0.1059	0.1189	0.0349	0.0053	0.1185	0.0246	0.0052	0.0061	0.005	0.0017	0.0237	0.0164	0.0247	0.0645	0.0223	0.1051	0.0024
11	rs231354	2706351	0.82	1.05572611347058	0.92	0.226487429171296	0.149500497769314	0.414039727461123	0.0226	0.0225	0.0252	0.0053	0.1624	0.0049	0.0044	0.0593	0.0025	0.106	0.1191	0.0349	0.0054	0.1186	0.0247	0.0052	0.0061	0.0049	0.0018	0.0238	0.0162	0.0246	0.0645	0.0223	0.1053	0.0024
11	rs75643572	2706790	0.82	1.05572611347058	0.91	0.256642068151906	0.15728548973433	0.41704182307281	0.0226	0.0225	0.0253	0.0053	0.1624	0.0049	0.0044	0.0594	0.0025	0.106	0.119	0.0349	0.0055	0.1186	0.0247	0.0052	0.0061	0.0049	0.0018	0.0238	0.0162	0.0245	0.0645	0.0222	0.1053	0.0024
11	rs11023793	2709733	0.82	1.05572611347058	0.91	0.256642068151906	0.153614512669998	0.424244502495123	0.0226	0.0224	0.0253	0.0053	0.1624	0.0049	0.0043	0.0592	0.0025	0.106	0.1191	0.0349	0.0055	0.1185	0.0248	0.0052	0.0061	0.0048	0.0018	0.0238	0.0162	0.0245	0.0645	0.0223	0.1056	0.0024
11	rs72850281	2717020	0.82	1.05572611347058	0.91	0.256642068151906	0.155628907225249	0.446315678592616	0.0226	0.0224	0.0253	0.0053	0.1622	0.0049	0.0043	0.0592	0.0025	0.1057	0.1193	0.0349	0.0054	0.1183	0.0248	0.0051	0.0061	0.0048	0.0018	0.0238	0.0161	0.0245	0.0645	0.0224	0.1057	0.0024
11	rs11023834	2719605	0.83	0.983767787599247	0.91	0.256642068151906	0.153146715966789	0.442328836132061	0.0226	0.0223	0.0253	0.0053	0.1622	0.0049	0.0043	0.0592	0.0025	0.1056	0.1194	0.035	0.0054	0.1183	0.0248	0.0051	0.0061	0.0048	0.0018	0.0238	0.0161	0.0245	0.0645	0.0225	0.1057	0.0024
11	rs7940500	2721394	0.83	0.983767787599247	0.9	0.289513196358555	0.155696320520657	0.455253700473073	0.0226	0.0223	0.0253	0.0053	0.1622	0.0049	0.0043	0.0592	0.0025	0.1056	0.1195	0.0349	0.0054	0.1183	0.0248	0.0051	0.0061	0.0048	0.0018	0.0239	0.0161	0.0246	0.0645	0.0225	0.1057	0.0024
11	rs71473716	2726379	0.83	0.983767787599247	0.89	0.325204496311925	0.165025019929605	0.452981416287742	0.0227	0.0223	0.0253	0.0053	0.1621	0.0049	0.0043	0.0591	0.0025	0.1055	0.1196	0.0349	0.0054	0.1183	0.0249	0.0051	0.0061	0.0048	0.0018	0.0238	0.016	0.0245	0.0646	0.0226	0.1058	0.0023
11	rs231901	2731185	0.83	0.983767787599247	0.88	0.363814363818289	0.169242000697189	0.466659740392153	0.0227	0.0223	0.0253	0.0053	0.1622	0.0049	0.0044	0.0591	0.0025	0.1051	0.12	0.0349	0.0053	0.1179	0.025	0.005	0.0061	0.0047	0.0019	0.0239	0.0157	0.0246	0.0645	0.0228	0.1061	0.0022
11	rs231847	2736183	0.83	0.983767787599247	0.88	0.363814363818289	0.167020342268131	0.470972842561593	0.0228	0.0223	0.0253	0.0053	0.1621	0.0048	0.0044	0.059	0.0025	0.1053	0.1204	0.0349	0.0052	0.1176	0.0251	0.005	0.0061	0.0047	0.0019	0.0239	0.0158	0.0247	0.0644	0.023	0.1061	0.0022
11	rs59308488	2738659	0.85	0.849213100564478	0.88	0.363814363818289	0.139504324957235	0.499118784882193	0.0233	0.0224	0.0252	0.0052	0.1612	0.0047	0.0044	0.058	0.0024	0.1061	0.1229	0.034	0.0049	0.1168	0.0254	0.0048	0.006	0.0043	0.0023	0.0237	0.016	0.0251	0.0646	0.0235	0.1054	0.0019
11	rs58762055	2738947	0.85	0.849213100564478	0.88	0.363814363818289	0.167864669741214	0.512726345200996	0.0236	0.0224	0.0251	0.0051	0.1607	0.0047	0.0044	0.0577	0.0024	0.1063	0.124	0.0337	0.0048	0.1165	0.0253	0.0048	0.006	0.0042	0.0022	0.0241	0.0159	0.0252	0.0647	0.0235	0.1052	0.0018
11	rs72850292	2741358	0.87	0.726891327677376	0.88	0.363814363818289	0.377205409055317	0.755252427908079	0.0254	0.0226	0.0248	0.0049	0.1569	0.0047	0.0043	0.0543	0.0024	0.1072	0.1317	0.0313	0.005	0.1142	0.0247	0.0045	0.0065	0.0044	0.0028	0.0269	0.0153	0.0258	0.0652	0.0236	0.1026	0.002
11	rs11600199	2743178	0.87	0.726891327677376	0.88	0.363814363818289	0.460406839916425	0.908933449277923	0.0256	0.0226	0.0248	0.0049	0.1566	0.0047	0.0043	0.0538	0.0024	0.1071	0.1329	0.031	0.005	0.1138	0.0246	0.0044	0.0066	0.0044	0.0029	0.0273	0.0153	0.0259	0.0652	0.0236	0.1023	0.002
11	rs2283208	2743859	0.87	0.726891327677376	0.88	0.363814363818289	0.340484497732628	0.806832760836413	0.0256	0.0226	0.0248	0.0049	0.1566	0.0047	0.0043	0.0537	0.0024	0.1072	0.1331	0.0309	0.005	0.1138	0.0246	0.0044	0.0066	0.0044	0.0029	0.0274	0.0153	0.0259	0.0652	0.0236	0.1023	0.002
11	rs129072	2745420	0.87	0.726891327677376	0.88	0.363814363818289	0.325007232992613	0.790473560424333	0.0257	0.0226	0.0249	0.0049	0.156	0.0047	0.0043	0.0536	0.0024	0.1074	0.1333	0.0308	0.0052	0.1138	0.0245	0.0044	0.0066	0.0044	0.0029	0.0275	0.0153	0.0259	0.0655	0.0238	0.102	0.002
11	rs231914	2749376	0.87	0.726891327677376	0.88	0.363814363818289	0.308273592901897	0.758426214163111	0.0258	0.0226	0.0248	0.0049	0.1553	0.0047	0.0043	0.0534	0.0024	0.1076	0.1345	0.0308	0.0054	0.1129	0.0243	0.0045	0.0066	0.0045	0.0029	0.0276	0.0153	0.026	0.066	0.0242	0.1014	0.002
11	rs78599729	2751315	0.87	0.726891327677376	0.88	0.363814363818289	0.334423875813572	0.948361019333571	0.0271	0.0226	0.0244	0.005	0.1549	0.0046	0.0042	0.0535	0.0024	0.1074	0.1351	0.0307	0.0056	0.1127	0.0241	0.0046	0.0065	0.0045	0.0028	0.0279	0.0153	0.0261	0.0663	0.0234	0.1008	0.0021
11	rs422316	2755334	0.87	0.726891327677376	0.88	0.363814363818289	0.262285578923397	0.910032848171727	0.0279	0.0226	0.0245	0.005	0.1544	0.0045	0.0042	0.0535	0.0024	0.1071	0.1355	0.0306	0.0057	0.1124	0.0243	0.0046	0.0064	0.0047	0.0026	0.0282	0.0154	0.0263	0.0666	0.023	0.0999	0.0022
11	rs2283222	2755601	0.87	0.726891327677376	0.87	0.405435896572436	0.258180210576167	0.899834466043404	0.028	0.0225	0.0245	0.0051	0.1545	0.0045	0.0042	0.0535	0.0024	0.1071	0.1355	0.0306	0.0057	0.1124	0.0243	0.0047	0.0064	0.0046	0.0026	0.0282	0.0154	0.0263	0.0667	0.023	0.0998	0.0022
11	rs231880	2759090	0.87	0.726891327677376	0.87	0.405435896572436	0.255626673989937	0.835591673352517	0.0282	0.0217	0.0244	0.0051	0.1542	0.0045	0.0042	0.0534	0.0025	0.1077	0.1356	0.0303	0.0058	0.1125	0.0242	0.0047	0.0063	0.0045	0.0026	0.0283	0.0154	0.0262	0.067	0.023	0.1	0.0023
11	rs1079714	2760741	0.87	0.726891327677376	0.87	0.405435896572436	0.258135292428981	0.819878735896994	0.0282	0.0217	0.0242	0.0051	0.1544	0.0044	0.0041	0.0534	0.0025	0.1076	0.1359	0.0302	0.0059	0.1125	0.0241	0.0047	0.0062	0.0046	0.0026	0.0284	0.0153	0.0262	0.0673	0.0227	0.1001	0.0024
11	rs231879	2761382	0.87	0.726891327677376	0.87	0.405435896572436	0.250031160019604	0.829576412894003	0.0283	0.0218	0.024	0.005	0.1544	0.0044	0.0041	0.0534	0.0025	0.1076	0.136	0.0301	0.0059	0.1126	0.0241	0.0047	0.0062	0.0047	0.0025	0.0285	0.0151	0.0262	0.0674	0.0225	0.1001	0.0025
11	rs78704061	2764919	0.87	0.726891327677376	0.87	0.405435896572436	0.20699875500479	0.820801291799713	0.0284	0.0218	0.0235	0.0048	0.1549	0.0044	0.004	0.0532	0.0026	0.1084	0.1373	0.0297	0.006	0.1139	0.0235	0.0049	0.0055	0.0049	0.0019	0.0291	0.0148	0.0259	0.0675	0.0217	0.0992	0.0027
11	rs2237877	2766234	0.88	0.670214810425093	0.87	0.405435896572436	0.249369539285663	0.810818601505906	0.0285	0.0218	0.0233	0.0047	0.1549	0.0044	0.0039	0.0532	0.0026	0.1086	0.1377	0.0295	0.0061	0.1142	0.0233	0.005	0.0053	0.005	0.0016	0.0294	0.015	0.0258	0.0677	0.0214	0.0992	0.0028
11	rs2237878	2766282	0.88	0.670214810425093	0.87	0.405435896572436	0.248181042858629	0.815422797319148	0.0285	0.0218	0.0233	0.0047	0.155	0.0044	0.0039	0.0532	0.0026	0.1086	0.1377	0.0295	0.0061	0.1142	0.0233	0.005	0.0053	0.005	0.0016	0.0294	0.015	0.0258	0.0677	0.0214	0.0991	0.0028
11	rs74623003	2766825	0.88	0.670214810425093	0.87	0.405435896572436	0.266654687110999	0.821877882576639	0.0285	0.0219	0.0232	0.0047	0.1551	0.0044	0.0039	0.0531	0.0026	0.1087	0.1378	0.0295	0.0061	0.1144	0.0232	0.005	0.0052	0.005	0.0016	0.0294	0.015	0.0257	0.0678	0.0212	0.099	0.0028
11	rs1971929	2773371	0.88	0.670214810425093	0.87	0.405435896572436	0.324499482033826	0.875765666930169	0.0286	0.022	0.0231	0.0046	0.1558	0.0043	0.0038	0.0526	0.0027	0.109	0.1383	0.0294	0.0062	0.1152	0.0228	0.0049	0.0049	0.0051	0.0015	0.0299	0.015	0.0257	0.0678	0.0208	0.0982	0.0029
11	rs71476688	2773405	0.88	0.670214810425093	0.87	0.405435896572436	0.325362905757966	0.876233267060418	0.0286	0.022	0.0231	0.0046	0.1558	0.0043	0.0038	0.0526	0.0027	0.109	0.1383	0.0294	0.0062	0.1152	0.0228	0.0049	0.0049	0.0051	0.0015	0.0299	0.015	0.0257	0.0678	0.0208	0.0982	0.0029
11	rs151292	2775308	0.88	0.670214810425093	0.87	0.405435896572436	0.328317732563382	0.845791923447996	0.0287	0.022	0.0231	0.0045	0.1558	0.0043	0.0038	0.0525	0.0027	0.1091	0.1383	0.0293	0.0062	0.1153	0.0228	0.005	0.0048	0.0051	0.0014	0.03	0.015	0.0257	0.0678	0.0208	0.098	0.003
11	rs11023994	2775967	0.88	0.670214810425093	0.87	0.405435896572436	0.305759430319584	0.84146140013818	0.0286	0.022	0.0231	0.0045	0.1558	0.0043	0.0038	0.0525	0.0027	0.109	0.1383	0.0294	0.006	0.1154	0.0228	0.0049	0.0048	0.0052	0.0014	0.03	0.015	0.0257	0.0679	0.0208	0.0979	0.003
11	rs11024017	2785145	0.88	0.670214810425093	0.87	0.405435896572436	0.294845900605644	0.826033219856132	0.0285	0.022	0.0231	0.0045	0.1557	0.0043	0.0038	0.0524	0.0027	0.1091	0.1381	0.0293	0.0061	0.1158	0.0227	0.005	0.0047	0.0049	0.0014	0.0302	0.015	0.0259	0.0679	0.0209	0.0977	0.003
11	rs67004488	2787804	0.88	0.670214810425093	0.87	0.405435896572436	0.302864472910473	0.84068857903978	0.0285	0.022	0.0231	0.0045	0.1557	0.0043	0.0038	0.0521	0.0027	0.1092	0.1382	0.0293	0.0062	0.1159	0.0227	0.005	0.0047	0.0049	0.0014	0.0302	0.015	0.0259	0.0679	0.0209	0.0977	0.003
11	rs233438	2794392	0.88	0.670214810425093	0.87	0.405435896572436	0.3025708873527	0.860829568802289	0.0286	0.022	0.023	0.0044	0.1556	0.0043	0.0039	0.052	0.0027	0.1093	0.1381	0.0293	0.0062	0.1159	0.0226	0.0049	0.0047	0.005	0.0014	0.0303	0.0151	0.0261	0.0679	0.0209	0.0978	0.0031
11	rs1057128	2797237	0.88	0.670214810425093	0.87	0.405435896572436	0.29359279683037	0.859276768584154	0.0285	0.022	0.023	0.0044	0.1557	0.0043	0.0039	0.0519	0.0026	0.1093	0.1381	0.0293	0.0061	0.1159	0.0226	0.005	0.0047	0.005	0.0014	0.0304	0.0151	0.0261	0.0678	0.0209	0.0977	0.0031
11	rs12794000	2800669	0.88	0.670214810425093	0.87	0.405435896572436	0.294797651751113	0.872961139119163	0.0286	0.0219	0.0229	0.0044	0.1558	0.0043	0.0039	0.0518	0.0026	0.1095	0.138	0.0292	0.0061	0.116	0.0226	0.005	0.0046	0.005	0.0014	0.0304	0.0151	0.0262	0.0678	0.0209	0.0977	0.0031
11	rs11024084	2808737	0.88	0.670214810425093	0.87	0.405435896572436	0.287846104403303	0.862072224634381	0.0286	0.022	0.0229	0.0044	0.1562	0.0044	0.0039	0.0516	0.0025	0.1096	0.1379	0.0291	0.0061	0.1162	0.0225	0.005	0.0045	0.005	0.0014	0.0305	0.0152	0.0262	0.0678	0.0209	0.0975	0.0031
11	rs2237886	2810731	0.88	0.670214810425093	0.88	0.363814363818289	0.294508246906809	0.871559566238168	0.0286	0.022	0.0229	0.0044	0.1562	0.0044	0.0038	0.0516	0.0025	0.1096	0.1379	0.0291	0.0061	0.1164	0.0225	0.005	0.0044	0.005	0.0014	0.0305	0.0152	0.0262	0.0677	0.0209	0.0974	0.0031
11	rs35569550	2816047	0.88	0.670214810425093	0.88	0.363814363818289	0.28961153534816	0.899521037866001	0.0285	0.022	0.0227	0.0044	0.1561	0.0044	0.0038	0.0512	0.0025	0.11	0.1376	0.0292	0.006	0.1171	0.0226	0.005	0.0043	0.005	0.0014	0.0308	0.0153	0.0264	0.0676	0.0208	0.0971	0.0031
11	rs336986	2816099	0.88	0.670214810425093	0.88	0.363814363818289	0.287989032544909	0.893726606300591	0.0285	0.022	0.0227	0.0044	0.1561	0.0044	0.0038	0.0512	0.0025	0.11	0.1376	0.0292	0.006	0.1171	0.0226	0.005	0.0043	0.005	0.0014	0.0308	0.0153	0.0264	0.0676	0.0208	0.0971	0.0031
11	rs234879	2817358	0.88	0.670214810425093	0.88	0.363814363818289	0.257237823783892	0.898737564007637	0.0284	0.022	0.0227	0.0043	0.1561	0.0043	0.0038	0.0512	0.0025	0.1101	0.1374	0.0292	0.0059	0.1174	0.0225	0.005	0.0042	0.005	0.0015	0.031	0.0153	0.0265	0.0677	0.0208	0.0969	0.0031
11	rs234880	2817544	0.88	0.670214810425093	0.88	0.363814363818289	0.259349576830839	0.918050797333443	0.0284	0.022	0.0227	0.0043	0.1564	0.0044	0.0038	0.051	0.0025	0.1101	0.1373	0.0291	0.0059	0.1175	0.0225	0.005	0.0042	0.005	0.0015	0.031	0.0152	0.0266	0.0678	0.0206	0.0969	0.0031
11	rs116463395	2819295	0.89	0.616467558766813	0.88	0.363814363818289	0.231700129903564	0.825725266369441	0.0282	0.022	0.0224	0.0043	0.1571	0.0043	0.0039	0.0508	0.0026	0.1107	0.1368	0.0286	0.0057	0.1179	0.0223	0.005	0.0041	0.0049	0.0016	0.0313	0.0153	0.0265	0.0684	0.0201	0.0967	0.0032
11	rs11024137	2819753	0.89	0.616467558766813	0.88	0.363814363818289	0.175756313498101	0.701157252079902	0.0277	0.0218	0.0223	0.0042	0.1576	0.0043	0.0039	0.0503	0.0026	0.1121	0.1361	0.0288	0.0054	0.1191	0.0218	0.005	0.0039	0.0047	0.0017	0.0318	0.0154	0.0265	0.0698	0.0192	0.0954	0.0035
11	rs116858972	2822109	0.9	0.565600701999265	0.87	0.405435896572436	0.439737324773387	0.982211463142288	0.0296	0.0213	0.0217	0.0029	0.1596	0.0036	0.0033	0.0492	0.0027	0.115	0.1368	0.0292	0.004	0.1208	0.0187	0.0037	0.0034	0.0042	0.0019	0.0328	0.0146	0.0263	0.0756	0.0169	0.0934	0.0032
11	rs163168	2824345	0.9	0.565600701999265	0.87	0.405435896572436	0.343143988230488	0.911761014656723	0.0297	0.0213	0.0217	0.0028	0.1597	0.0036	0.0032	0.0492	0.0027	0.1151	0.1369	0.0292	0.004	0.121	0.0185	0.0037	0.0033	0.0042	0.0019	0.0329	0.0145	0.0263	0.0759	0.0168	0.0934	0.0032
11	rs3852529	2827486	0.9	0.565600701999265	0.87	0.405435896572436	0.301886441169859	0.928290104779626	0.0297	0.0213	0.0214	0.0028	0.1598	0.0035	0.0032	0.049	0.0026	0.1156	0.137	0.0292	0.0038	0.1214	0.0183	0.0036	0.0033	0.0042	0.0019	0.033	0.0145	0.0263	0.0763	0.0166	0.0933	0.0031
11	rs117885355	2828466	0.9	0.565600701999265	0.87	0.405435896572436	0.29644047063607	0.908305341418445	0.0297	0.0213	0.0214	0.0028	0.1598	0.0035	0.0032	0.049	0.0026	0.1156	0.137	0.0292	0.0038	0.1215	0.0183	0.0036	0.0033	0.0042	0.0019	0.0331	0.0145	0.0263	0.0763	0.0166	0.0932	0.0031
11	rs11024175	2830565	0.9	0.565600701999265	0.87	0.405435896572436	0.289324857423213	0.900304649678352	0.0297	0.0213	0.0213	0.0028	0.16	0.0035	0.0032	0.049	0.0026	0.1157	0.137	0.0292	0.0038	0.1217	0.0182	0.0036	0.0033	0.0042	0.0019	0.0331	0.0144	0.0263	0.0764	0.0165	0.0931	0.0031
11	rs12285496	2837741	0.9	0.565600701999265	0.87	0.405435896572436	0.269313325185746	0.839297873641215	0.03	0.0213	0.0211	0.0028	0.1599	0.0035	0.0032	0.0485	0.0026	0.1162	0.137	0.0292	0.0037	0.1212	0.0181	0.0038	0.0033	0.0042	0.0019	0.0338	0.0143	0.0263	0.0772	0.0162	0.0929	0.0032
11	rs163177	2838413	0.9	0.565600701999265	0.87	0.405435896572436	0.251933128446586	0.770998379858489	0.03	0.0213	0.0211	0.0029	0.1598	0.0034	0.0032	0.0485	0.0026	0.1162	0.137	0.0291	0.0037	0.1212	0.0181	0.0038	0.0033	0.0042	0.0019	0.0339	0.0143	0.0263	0.0773	0.0162	0.0928	0.0032
11	rs2237892	2839751	0.9	0.565600701999265	0.87	0.405435896572436	0.242502255682374	0.755403494920093	0.03	0.0213	0.0212	0.0028	0.1598	0.0034	0.0032	0.0485	0.0026	0.1163	0.1369	0.0291	0.0036	0.1213	0.018	0.0038	0.0033	0.0041	0.0019	0.0339	0.0143	0.0263	0.0774	0.0162	0.0928	0.0032
11	rs11606985	2843676	0.9	0.565600701999265	0.87	0.405435896572436	0.208511863265612	0.684114964941754	0.0303	0.0212	0.0212	0.0028	0.1597	0.0033	0.0032	0.0485	0.0026	0.1167	0.1364	0.0292	0.0036	0.1217	0.0177	0.0038	0.0033	0.0039	0.0019	0.034	0.0142	0.0262	0.0778	0.0164	0.0928	0.0031
11	rs233449	2843803	0.9	0.565600701999265	0.87	0.405435896572436	0.205768986067421	0.687367899464906	0.0302	0.0212	0.0212	0.0028	0.1596	0.0033	0.0032	0.0485	0.0026	0.1167	0.1365	0.0292	0.0036	0.1217	0.0177	0.0038	0.0033	0.0039	0.002	0.034	0.0142	0.0262	0.0778	0.0164	0.0928	0.0031
11	rs234854	2850970	0.9	0.565600701999265	0.87	0.405435896572436	0.205610607898574	0.67629275217107	0.0303	0.0212	0.0211	0.0028	0.1588	0.0034	0.0032	0.0486	0.0026	0.1166	0.1368	0.0293	0.0035	0.1217	0.0176	0.0038	0.0033	0.0039	0.002	0.0342	0.0143	0.0261	0.0779	0.0164	0.0931	0.0031
11	rs2237895	2857194	0.9	0.565600701999265	0.87	0.405435896572436	0.211154679362152	0.637494245936167	0.0303	0.0211	0.021	0.0029	0.158	0.0035	0.0032	0.0486	0.0026	0.1166	0.1372	0.0293	0.0034	0.1214	0.0175	0.0038	0.0034	0.0039	0.002	0.0344	0.0143	0.026	0.0782	0.0163	0.0935	0.0031
11	rs2237897	2858546	0.9	0.565600701999265	0.87	0.405435896572436	0.252864863930295	0.63836681340565	0.0303	0.0211	0.0209	0.0029	0.158	0.0035	0.0032	0.0486	0.0026	0.1168	0.1371	0.0294	0.0035	0.1214	0.0174	0.0039	0.0033	0.0039	0.002	0.0344	0.0142	0.0259	0.0782	0.0161	0.0935	0.003
11	rs72847583	2859536	NA	NA	NA	NA	0.281641930639212	0.622558822696957	0.0307	0.021	0.0207	0.0028	0.1588	0.0034	0.003	0.0487	0.0026	0.1177	0.1369	0.0295	0.0035	0.1219	0.0169	0.0037	0.0031	0.0037	0.002	0.0349	0.014	0.0253	0.0787	0.0154	0.0937	0.003
11	rs2583416	2859827	NA	NA	NA	NA	0.310699405867734	0.636040584855225	0.0308	0.0209	0.0206	0.0027	0.1589	0.0033	0.0029	0.0488	0.0026	0.1178	0.1368	0.0296	0.0035	0.1222	0.0167	0.0037	0.003	0.0037	0.0019	0.035	0.014	0.0252	0.0788	0.0153	0.0937	0.003
11	rs4930012	2861149	NA	NA	NA	NA	0.463137165649922	0.74379067096567	0.0313	0.0209	0.0201	0.0025	0.1593	0.0031	0.0027	0.0489	0.0025	0.1185	0.1362	0.0302	0.0036	0.1234	0.016	0.0034	0.0028	0.0035	0.0018	0.0356	0.0139	0.0245	0.0795	0.0143	0.0938	0.0029
11	rs10741726	2861578	NA	NA	NA	NA	0.441041441492706	0.710235134990569	0.0315	0.0209	0.0199	0.0025	0.1594	0.003	0.0026	0.0491	0.0025	0.1187	0.1361	0.0304	0.0036	0.1237	0.0158	0.0034	0.0027	0.0035	0.0018	0.0357	0.0138	0.0244	0.0797	0.0143	0.0938	0.0029
11	rs79774694	2861925	NA	NA	NA	NA	0.506426708654041	0.707553700549246	0.0316	0.0208	0.0198	0.0024	0.1593	0.0029	0.0026	0.049	0.0025	0.119	0.1361	0.0305	0.0036	0.1238	0.0157	0.0033	0.0027	0.0034	0.0018	0.0358	0.0138	0.0243	0.08	0.0141	0.0939	0.0028
11	rs433052	2863056	NA	NA	NA	NA	0.527570444981942	0.709639064993121	0.0317	0.0207	0.0195	0.0023	0.1594	0.0028	0.0024	0.049	0.0025	0.1194	0.1357	0.0305	0.0036	0.1243	0.0156	0.0032	0.0026	0.0033	0.0018	0.036	0.0137	0.0241	0.0805	0.0138	0.0943	0.0028
11	rs2237898	2863820	NA	NA	NA	NA	0.523050963168429	0.703833252178182	0.0317	0.0207	0.0195	0.0023	0.1594	0.0028	0.0024	0.049	0.0024	0.1195	0.1357	0.0305	0.0036	0.1244	0.0156	0.0032	0.0026	0.0033	0.0018	0.036	0.0137	0.0241	0.0806	0.0138	0.0943	0.0028
11	rs79788804	2868868	NA	NA	NA	NA	0.504778410744721	0.722479047475797	0.0318	0.0207	0.0193	0.0023	0.1594	0.0026	0.0025	0.0489	0.0022	0.12	0.1357	0.0304	0.0037	0.1247	0.0158	0.0031	0.0025	0.0031	0.0017	0.036	0.0136	0.0238	0.0809	0.0136	0.0946	0.0028
11	rs8234	2870108	NA	NA	NA	NA	0.457140867840686	0.686924111971775	0.0319	0.0207	0.0192	0.0023	0.1594	0.0026	0.0026	0.0489	0.0022	0.1201	0.1357	0.0304	0.0037	0.1248	0.0158	0.0031	0.0025	0.0031	0.0017	0.036	0.0136	0.0238	0.0809	0.0136	0.0947	0.0028
11	rs12804875	2872302	NA	NA	NA	NA	0.463684176938588	0.667903106769746	0.0319	0.0206	0.0192	0.0023	0.1594	0.0026	0.0025	0.049	0.0021	0.1202	0.1357	0.0304	0.0037	0.1248	0.0157	0.003	0.0024	0.003	0.0017	0.036	0.0136	0.0238	0.0812	0.0135	0.0948	0.0027
11	rs72847592	2876768	NA	NA	NA	NA	0.467216917546509	0.604689575362961	0.0321	0.0201	0.0191	0.0023	0.1593	0.0026	0.0025	0.0494	0.002	0.1208	0.1354	0.0303	0.0037	0.1249	0.0156	0.003	0.0023	0.0029	0.0016	0.0361	0.0135	0.0237	0.0818	0.0134	0.0948	0.0026
11	rs4930016	2878935	NA	NA	NA	NA	0.462165479628263	0.572019245973687	0.0321	0.0198	0.0191	0.0023	0.1593	0.0026	0.0025	0.0495	0.002	0.1211	0.1352	0.0303	0.0037	0.1251	0.0155	0.003	0.0023	0.0029	0.0016	0.0362	0.0134	0.0237	0.082	0.0134	0.0949	0.0026
11	rs35550565	2880204	NA	NA	NA	NA	0.480611816530025	0.567489030401633	0.0321	0.0198	0.0191	0.0023	0.1592	0.0026	0.0025	0.0495	0.002	0.1211	0.135	0.0302	0.0037	0.1253	0.0154	0.003	0.0023	0.0028	0.0016	0.0362	0.0134	0.0237	0.082	0.0134	0.0953	0.0026
11	rs72847601	2886407	0.9	0.565600701999265	0.87	0.405435896572436	0.489560469013711	0.532264863736401	0.0321	0.0196	0.0189	0.0022	0.1591	0.0026	0.0026	0.0496	0.0019	0.1215	0.1346	0.0299	0.0037	0.1261	0.0153	0.0029	0.0023	0.0027	0.0016	0.0362	0.0132	0.0236	0.0823	0.0133	0.0955	0.0026
11	Affx-4853778	2887791	0.9	0.565600701999265	0.87	0.405435896572436	0.496072944093901	0.523373607470373	0.0321	0.0195	0.0189	0.0022	0.1591	0.0026	0.0026	0.0496	0.0019	0.1215	0.1345	0.0298	0.0037	0.1264	0.0153	0.0029	0.0023	0.0026	0.0016	0.0362	0.0132	0.0236	0.0824	0.0133	0.0956	0.0026
11	rs4930020	2892237	0.9	0.565600701999265	0.87	0.405435896572436	0.506490156165432	0.510934210496508	0.0321	0.0195	0.0187	0.0022	0.159	0.0027	0.0026	0.0496	0.0018	0.1218	0.1342	0.0296	0.0037	0.1271	0.0152	0.0029	0.0023	0.0026	0.0016	0.0363	0.0131	0.0235	0.0826	0.0132	0.0957	0.0025
11	rs10766439	2893867	0.89	0.616467558766813	0.87	0.405435896572436	0.574582019966796	0.484381419012893	0.0321	0.0194	0.0186	0.0021	0.1587	0.0027	0.0026	0.0492	0.0017	0.1227	0.1339	0.0289	0.0038	0.1285	0.0149	0.0032	0.0023	0.0023	0.0015	0.0367	0.0132	0.0232	0.083	0.0129	0.0954	0.0025
11	rs3987740	2895800	0.89	0.616467558766813	0.87	0.405435896572436	0.634484348873802	0.480307934763539	0.0321	0.0194	0.0185	0.002	0.1586	0.0028	0.0025	0.0493	0.0015	0.1237	0.1334	0.0287	0.0038	0.1292	0.0148	0.0031	0.0022	0.0021	0.0016	0.0368	0.0132	0.0232	0.0835	0.0125	0.0951	0.0025
11	rs3864883	2902105	0.89	0.616467558766813	0.87	0.405435896572436	0.664048373111395	0.491326616287554	0.0322	0.0194	0.0184	0.0019	0.1587	0.0029	0.0025	0.0495	0.0015	0.1239	0.1331	0.0286	0.0038	0.1295	0.0147	0.003	0.0022	0.0021	0.0016	0.037	0.0133	0.0231	0.0838	0.0123	0.0948	0.0025
11	rs72850013	2902971	0.89	0.616467558766813	0.87	0.405435896572436	0.67778663987432	0.496791526453984	0.0322	0.0194	0.0184	0.0019	0.1587	0.0029	0.0025	0.0495	0.0015	0.1239	0.1331	0.0285	0.0038	0.1297	0.0147	0.003	0.0022	0.002	0.0016	0.037	0.0133	0.0231	0.0838	0.0123	0.0948	0.0025
11	rs450563	2908965	0.89	0.616467558766813	0.87	0.405435896572436	0.648086207934488	0.503644303702754	0.0325	0.0194	0.0182	0.0019	0.1586	0.0029	0.0025	0.0497	0.0014	0.124	0.1329	0.0285	0.0036	0.1302	0.0147	0.0029	0.0022	0.002	0.0016	0.037	0.0134	0.023	0.0838	0.0122	0.0947	0.0025
11	rs389358	2915281	0.89	0.616467558766813	0.87	0.405435896572436	0.56005427683571	0.439013747608249	0.0323	0.0194	0.018	0.0019	0.1582	0.003	0.0026	0.0498	0.0013	0.1235	0.1326	0.0285	0.0034	0.1312	0.0145	0.0028	0.0022	0.0018	0.0015	0.0371	0.0134	0.0233	0.0845	0.0123	0.0951	0.0022
11	rs10832878	2919292	0.89	0.616467558766813	0.87	0.405435896572436	0.486444252545631	0.338902285951402	0.0327	0.0191	0.0177	0.0019	0.1574	0.0031	0.0026	0.0512	0.0011	0.1237	0.1317	0.0293	0.0031	0.1319	0.0144	0.0028	0.0022	0.0015	0.0015	0.0369	0.0138	0.0237	0.0846	0.0126	0.0944	0.0016
11	rs390266	2919469	0.89	0.616467558766813	0.87	0.405435896572436	0.485822162991253	0.34743829781833	0.0329	0.0191	0.0177	0.0019	0.1572	0.0031	0.0026	0.0513	0.0011	0.1237	0.1316	0.0293	0.003	0.132	0.0144	0.0028	0.0022	0.0014	0.0015	0.0369	0.0137	0.0238	0.0847	0.0126	0.0944	0.0015
11	rs7950641	2919672	0.89	0.616467558766813	0.87	0.405435896572436	0.510940940647383	0.336193615399693	0.0328	0.0191	0.0177	0.0019	0.1574	0.0031	0.0026	0.0513	0.0011	0.1239	0.1314	0.0293	0.003	0.1322	0.0144	0.0028	0.0021	0.0013	0.0015	0.0368	0.0137	0.0239	0.0847	0.0126	0.0943	0.0015
11	rs10741735	2920283	0.89	0.616467558766813	0.87	0.405435896572436	0.586832286512246	0.294332320499874	0.0328	0.019	0.0176	0.0019	0.1574	0.0031	0.0026	0.0515	0.001	0.124	0.1314	0.0299	0.0029	0.1329	0.0143	0.003	0.002	0.001	0.0014	0.0365	0.0137	0.0237	0.085	0.0126	0.0938	0.0013
11	rs365605	2920666	0.89	0.616467558766813	0.87	0.405435896572436	0.605052761621817	0.278969794203787	0.0328	0.0189	0.0176	0.0018	0.1574	0.0031	0.0025	0.0516	0.0011	0.1239	0.1313	0.03	0.0028	0.1332	0.0143	0.003	0.002	0.001	0.0013	0.0365	0.0136	0.0237	0.0851	0.0126	0.0938	0.0012
11	rs74840067	2920764	0.89	0.616467558766813	0.87	0.405435896572436	0.615440743384059	0.275487288011434	0.0328	0.0189	0.0176	0.0018	0.1574	0.0031	0.0025	0.0516	0.0011	0.1239	0.1313	0.03	0.0028	0.1333	0.0143	0.003	0.002	0.001	0.0013	0.0365	0.0136	0.0237	0.0851	0.0126	0.0938	0.0012
11	rs72637001	2922199	0.89	0.616467558766813	0.87	0.405435896572436	0.650437228602563	0.248347895469178	0.0329	0.0187	0.0176	0.0018	0.1574	0.0031	0.0025	0.0515	0.0011	0.1235	0.1313	0.0304	0.0026	0.134	0.0141	0.0031	0.0019	0.001	0.0013	0.0364	0.0137	0.0237	0.0855	0.0127	0.0936	0.001
11	rs4930027	2922493	0.89	0.616467558766813	0.87	0.405435896572436	0.65214948693463	0.239759453700918	0.0329	0.0187	0.0176	0.0018	0.1574	0.0031	0.0025	0.0514	0.001	0.1234	0.1313	0.0305	0.0026	0.134	0.0141	0.0031	0.002	9e-04	0.0013	0.0363	0.0137	0.0237	0.0856	0.0127	0.0936	0.001
11	rs367035	2923826	0.89	0.616467558766813	0.87	0.405435896572436	0.660956796185626	0.211918564804875	0.0328	0.0186	0.0175	0.0018	0.1574	0.0032	0.0025	0.0513	9e-04	0.123	0.1318	0.0305	0.0025	0.1345	0.0141	0.0031	0.0019	9e-04	0.0013	0.0363	0.0137	0.0238	0.0858	0.0128	0.0933	9e-04
11	rs1048046	2924591	0.89	0.616467558766813	0.87	0.405435896572436	0.665056338557342	0.207882820614509	0.0327	0.0185	0.0175	0.0018	0.1572	0.0033	0.0025	0.0514	9e-04	0.1231	0.1316	0.0306	0.0025	0.1346	0.0141	0.0031	0.002	9e-04	0.0014	0.0362	0.0137	0.0238	0.0858	0.0129	0.0931	0.001
11	rs1048047	2924610	0.89	0.616467558766813	0.87	0.405435896572436	0.666785884089186	0.208518330387041	0.0327	0.0185	0.0175	0.0018	0.1573	0.0033	0.0025	0.0514	9e-04	0.1231	0.1316	0.0306	0.0025	0.1346	0.0141	0.0032	0.0019	9e-04	0.0014	0.0362	0.0137	0.0238	0.0858	0.0129	0.093	0.001
11	rs448859	2925231	0.89	0.616467558766813	0.87	0.405435896572436	0.650223339853033	0.206930766070822	0.0327	0.0185	0.0175	0.0019	0.1573	0.0033	0.0025	0.0513	9e-04	0.1232	0.1315	0.0306	0.0025	0.1347	0.0141	0.0032	0.002	0.001	0.0014	0.0362	0.0137	0.0238	0.0857	0.0129	0.0929	0.001
11	rs120739	2926552	0.89	0.616467558766813	0.87	0.405435896572436	0.683536080188447	0.197386881057741	0.0327	0.0184	0.0176	0.0018	0.1573	0.0033	0.0025	0.0514	8e-04	0.1233	0.1314	0.0306	0.0025	0.1348	0.0141	0.0033	0.002	0.001	0.0014	0.0362	0.0137	0.0237	0.0857	0.0129	0.0928	0.001
11	rs450208	2931981	0.89	0.616467558766813	0.87	0.405435896572436	0.698262407593975	0.194895131615151	0.0328	0.0184	0.0177	0.0019	0.1572	0.0034	0.0025	0.0516	8e-04	0.123	0.1313	0.0307	0.0024	0.1351	0.0141	0.0032	0.0021	0.0011	0.0015	0.0361	0.0136	0.0237	0.0855	0.0129	0.0926	9e-04
11	rs11024555	2936200	0.89	0.616467558766813	0.88	0.363814363818289	0.810229469616601	0.178360128274988	0.0331	0.018	0.0178	0.002	0.1576	0.0035	0.0026	0.0521	8e-04	0.1229	0.1293	0.0307	0.0023	0.1378	0.0139	0.0032	0.0025	0.0011	0.0017	0.036	0.0133	0.0235	0.0851	0.0131	0.0915	0.001
11	Affx-4860577	2936322	0.89	0.616467558766813	0.88	0.363814363818289	0.845597984111003	0.17976918329865	0.0331	0.018	0.0178	0.002	0.1576	0.0035	0.0026	0.0521	8e-04	0.123	0.1293	0.0307	0.0023	0.1378	0.0139	0.0032	0.0025	0.0011	0.0017	0.036	0.0133	0.0234	0.0851	0.0131	0.0914	0.001
11	rs78841716	2939037	0.89	0.616467558766813	0.88	0.363814363818289	0.873235679821592	0.184120783360023	0.0333	0.018	0.0178	0.002	0.1577	0.0036	0.0026	0.0524	7e-04	0.1231	0.1292	0.0307	0.0022	0.1381	0.0138	0.0031	0.0025	0.0011	0.0017	0.036	0.0133	0.0233	0.0849	0.0131	0.0911	9e-04
11	rs11024580	2939126	0.89	0.616467558766813	0.88	0.363814363818289	0.866917621974615	0.183511439987913	0.0333	0.018	0.0178	0.002	0.1577	0.0036	0.0026	0.0524	7e-04	0.1232	0.1292	0.0307	0.0022	0.1381	0.0138	0.0031	0.0025	0.0011	0.0017	0.036	0.0133	0.0233	0.0849	0.0131	0.0911	9e-04
11	rs1661052	2942593	0.89	0.616467558766813	0.88	0.363814363818289	0.923393287018146	0.176554119740517	0.0334	0.0179	0.0179	0.002	0.1578	0.0038	0.0026	0.0527	7e-04	0.1231	0.1288	0.0308	0.0022	0.1385	0.0137	0.003	0.0026	0.0011	0.0017	0.0358	0.0132	0.0231	0.0845	0.0133	0.0908	9e-04
11	rs2583435	2958818	0.89	0.616467558766813	0.88	0.363814363818289	1.08791742171594	0.177857822252424	0.0336	0.0178	0.0181	0.0021	0.1579	0.0042	0.0028	0.0537	6e-04	0.1232	0.1274	0.031	0.0025	0.1401	0.0137	0.0029	0.0031	0.0013	0.0018	0.0352	0.0131	0.0223	0.0831	0.0138	0.0899	8e-04
