## Supplementary Tab. 2 for "Sparse haplotype-based fine-scale local ancestry inference at scale reveals recent selection on immune responses": 304206_file03 (part 101 of 161)

Chromosome	rs_number	hg19_GRCh37_Position	LDAS_26pop	-log10(p_LDAS_26pop)	LDAS_5continent	-log10(p_LDAS_5continent)	-log10(p_AAS_26pop)	-log10(p_AAS_5continent)	prob_ACB	prob_ASW	prob_BEB	prob_CDX	prob_CEU	prob_CHB	prob_CHS	prob_CLM	prob_ESN	prob_FIN	prob_GBR	prob_GIH	prob_GWD	prob_IBS	prob_ITU	prob_JPT	prob_KHV	prob_LWK	prob_MSL	prob_MXL	prob_PEL	prob_PJL	prob_PUR	prob_STU	prob_TSI	prob_YRI
11	rs11024673	2963021	0.89	0.616467558766813	0.88	0.363814363818289	1.08117719566022	0.178661746574528	0.0337	0.0178	0.0181	0.0021	0.1579	0.0042	0.0028	0.0537	6e-04	0.1232	0.1276	0.0311	0.0025	0.1401	0.0137	0.0029	0.0031	0.0013	0.0019	0.0351	0.0131	0.0223	0.083	0.0138	0.0899	8e-04
11	rs117910548	2963225	0.89	0.616467558766813	0.88	0.363814363818289	1.08091147782753	0.178762325085799	0.0337	0.0178	0.0181	0.0021	0.1579	0.0042	0.0028	0.0537	6e-04	0.1232	0.1276	0.0311	0.0025	0.1401	0.0137	0.0029	0.0031	0.0013	0.0019	0.0351	0.013	0.0223	0.083	0.0138	0.0899	8e-04
11	rs2237903	2967901	0.89	0.616467558766813	0.88	0.363814363818289	1.04335898447975	0.180777988392903	0.0337	0.0179	0.0181	0.0021	0.1581	0.0042	0.0028	0.0537	6e-04	0.1232	0.1278	0.031	0.0025	0.1401	0.0137	0.0029	0.0031	0.0013	0.0019	0.035	0.013	0.0222	0.0829	0.0138	0.0898	8e-04
11	rs117163206	2970261	0.89	0.616467558766813	0.88	0.363814363818289	1.03699262330622	0.18118205421371	0.0337	0.0179	0.0181	0.0021	0.1581	0.0042	0.0028	0.0537	6e-04	0.1232	0.1279	0.031	0.0025	0.1401	0.0137	0.0029	0.0031	0.0013	0.0019	0.0349	0.013	0.0222	0.0828	0.0138	0.0898	8e-04
11	rs118092312	2972899	0.89	0.616467558766813	0.89	0.325204496311925	1.03020763981907	0.181586430193499	0.0337	0.0179	0.0181	0.0021	0.1581	0.0042	0.0028	0.0537	6e-04	0.1232	0.1279	0.031	0.0025	0.1402	0.0137	0.0029	0.0031	0.0013	0.0019	0.0349	0.013	0.0222	0.0828	0.0138	0.0898	8e-04
11	rs2898800	2973696	0.89	0.616467558766813	0.89	0.325204496311925	1.02803678479743	0.181687572606014	0.0337	0.0179	0.0181	0.0021	0.1581	0.0042	0.0028	0.0537	6e-04	0.1232	0.1279	0.031	0.0025	0.1402	0.0137	0.0029	0.0031	0.0013	0.0019	0.0349	0.013	0.0222	0.0828	0.0138	0.0898	8e-04
11	rs11024771	2987089	0.89	0.616467558766813	0.89	0.325204496311925	1.05526151309989	0.18493431688321	0.0338	0.0179	0.0182	0.0021	0.1581	0.0042	0.0028	0.0536	6e-04	0.1233	0.1279	0.0311	0.0025	0.1401	0.0137	0.0029	0.0032	0.0013	0.0019	0.0348	0.013	0.0222	0.0828	0.0138	0.0898	8e-04
11	rs11024772	2987286	0.89	0.616467558766813	0.89	0.325204496311925	1.05464755491164	0.185036094880622	0.0338	0.0179	0.0182	0.0021	0.1581	0.0042	0.0028	0.0536	6e-04	0.1233	0.1279	0.0311	0.0025	0.1401	0.0137	0.0029	0.0032	0.0013	0.0019	0.0348	0.013	0.0222	0.0828	0.0138	0.0898	8e-04
11	rs12276086	2987785	0.89	0.616467558766813	0.89	0.325204496311925	1.05526151309989	0.18513789203775	0.0338	0.0179	0.0182	0.0021	0.1581	0.0042	0.0028	0.0536	6e-04	0.1233	0.1279	0.0311	0.0025	0.1401	0.0137	0.0029	0.0032	0.0013	0.0019	0.0348	0.013	0.0222	0.0828	0.0138	0.0898	8e-04
11	rs7124487	2988323	0.89	0.616467558766813	0.9	0.289513196358555	1.0549106622307	0.185036094880622	0.0338	0.0179	0.0182	0.0021	0.1581	0.0042	0.0028	0.0536	6e-04	0.1233	0.1279	0.0311	0.0025	0.1401	0.0137	0.0029	0.0032	0.0013	0.0019	0.0347	0.013	0.0222	0.0828	0.0138	0.0898	8e-04
11	rs35429169	2990000	0.89	0.616467558766813	0.9	0.289513196358555	1.05534923315759	0.184019178065033	0.0338	0.0179	0.0182	0.0021	0.1581	0.0042	0.0028	0.0536	6e-04	0.1233	0.1279	0.0311	0.0025	0.1401	0.0137	0.0029	0.0032	0.0013	0.0019	0.0347	0.013	0.0222	0.0827	0.0138	0.0898	8e-04
11	rs10766501	2990036	0.89	0.616467558766813	0.9	0.289513196358555	1.05543695615122	0.184019178065033	0.0338	0.0179	0.0182	0.0021	0.1581	0.0042	0.0028	0.0536	6e-04	0.1233	0.1279	0.0311	0.0025	0.1401	0.0137	0.0029	0.0032	0.0013	0.0019	0.0347	0.013	0.0222	0.0827	0.0138	0.0898	8e-04
11	rs16928945	2992160	0.89	0.616467558766813	0.9	0.289513196358555	1.06202453991024	0.18188991549038	0.0338	0.0179	0.0182	0.0021	0.1581	0.0042	0.0028	0.0536	6e-04	0.1233	0.1278	0.0311	0.0025	0.1401	0.0137	0.003	0.0032	0.0013	0.0019	0.0347	0.013	0.0222	0.0827	0.0138	0.0898	8e-04
11	rs72850051	2992982	0.89	0.616467558766813	0.9	0.289513196358555	1.06431208173796	0.181384203457618	0.0338	0.0179	0.0182	0.0021	0.1581	0.0042	0.0028	0.0536	6e-04	0.1233	0.1278	0.0311	0.0025	0.1401	0.0137	0.003	0.0032	0.0013	0.0019	0.0347	0.013	0.0222	0.0827	0.0138	0.0898	8e-04
11	rs2411767	2993353	0.89	0.616467558766813	0.9	0.289513196358555	1.06308008265997	0.18108100866617	0.0338	0.0179	0.0182	0.0021	0.1581	0.0042	0.0028	0.0536	6e-04	0.1233	0.1278	0.0311	0.0025	0.1401	0.0137	0.003	0.0032	0.0013	0.0019	0.0347	0.013	0.0222	0.0827	0.0138	0.0898	8e-04
11	rs61871243	2998622	0.89	0.616467558766813	0.91	0.256642068151906	1.07224574943194	0.180273342860858	0.0338	0.0179	0.0182	0.0021	0.158	0.0042	0.0028	0.0536	6e-04	0.1233	0.1278	0.0311	0.0025	0.1401	0.0137	0.0029	0.0032	0.0013	0.0019	0.0347	0.013	0.0223	0.0827	0.0138	0.0898	8e-04
11	rs79795377	3003662	0.89	0.616467558766813	0.91	0.256642068151906	1.06545659414472	0.177255701343504	0.0338	0.0179	0.0183	0.0021	0.1579	0.0042	0.0029	0.0536	6e-04	0.1233	0.1276	0.0312	0.0024	0.1402	0.0138	0.0029	0.0032	0.0013	0.0018	0.0346	0.013	0.0224	0.0826	0.0139	0.0899	8e-04
11	rs4758622	3009921	0.89	0.616467558766813	0.91	0.256642068151906	1.07383531847426	0.178259627940025	0.0338	0.0179	0.0183	0.0021	0.1578	0.0043	0.0029	0.0536	6e-04	0.1233	0.1275	0.0312	0.0024	0.1402	0.0139	0.0029	0.0032	0.0013	0.0018	0.0345	0.013	0.0224	0.0825	0.0139	0.0899	8e-04
11	rs16925010	3013996	0.89	0.616467558766813	0.91	0.256642068151906	1.02751605584463	0.164287752496347	0.0338	0.0178	0.0184	0.0022	0.1578	0.0043	0.003	0.0536	6e-04	0.1232	0.1273	0.0313	0.0024	0.1402	0.014	0.003	0.0032	0.0013	0.0017	0.0343	0.013	0.0226	0.0823	0.0139	0.09	8e-04
11	rs117906999	3016426	0.89	0.616467558766813	0.91	0.256642068151906	1.01065074574335	0.153764363523109	0.034	0.0179	0.0185	0.0023	0.1578	0.0045	0.0031	0.0535	6e-04	0.1231	0.1269	0.0313	0.0023	0.1401	0.0141	0.003	0.0032	0.0013	0.0017	0.0342	0.013	0.0227	0.082	0.014	0.0901	8e-04
11	rs739400	3016520	0.89	0.616467558766813	0.91	0.256642068151906	1.00007112741383	0.152145535407837	0.034	0.0179	0.0185	0.0023	0.1578	0.0045	0.0031	0.0535	6e-04	0.1231	0.1269	0.0313	0.0023	0.1401	0.0141	0.003	0.0032	0.0013	0.0017	0.0342	0.013	0.0227	0.082	0.014	0.0901	8e-04
11	rs7481584	3029089	0.89	0.616467558766813	0.91	0.256642068151906	1.0971679755338	0.139234831209988	0.0339	0.0179	0.0185	0.0024	0.158	0.0046	0.0029	0.0533	6e-04	0.1228	0.1267	0.0314	0.0023	0.1403	0.014	0.0031	0.0033	0.001	0.0017	0.0342	0.0131	0.0228	0.0817	0.0142	0.0902	8e-04
11	rs739401	3036324	0.89	0.616467558766813	0.91	0.256642068151906	1.0803801205633	0.136026921577268	0.0339	0.0179	0.0186	0.0025	0.1578	0.0047	0.003	0.0534	6e-04	0.1226	0.1265	0.0315	0.0023	0.1401	0.0142	0.0031	0.0034	0.001	0.0017	0.0342	0.0131	0.0229	0.0816	0.0142	0.0902	8e-04
11	rs80871	3049843	0.89	0.616467558766813	0.91	0.256642068151906	1.07074535683767	0.128798433641839	0.0339	0.018	0.0186	0.0026	0.1575	0.0047	0.0031	0.0534	6e-04	0.1226	0.1263	0.0319	0.0023	0.1399	0.0143	0.0032	0.0034	0.001	0.0017	0.0341	0.0131	0.023	0.0812	0.0142	0.0903	8e-04
11	rs118087848	3058974	0.89	0.616467558766813	0.91	0.256642068151906	1.08339252680435	0.132484835646443	0.034	0.0181	0.0187	0.0026	0.1572	0.0048	0.0032	0.0533	7e-04	0.1225	0.1261	0.032	0.0023	0.1396	0.0145	0.0032	0.0035	0.0011	0.0017	0.0341	0.0131	0.0231	0.081	0.0143	0.0903	9e-04
11	rs12796489	3059360	0.89	0.616467558766813	0.91	0.256642068151906	1.08365848839819	0.133118058492342	0.034	0.0181	0.0187	0.0026	0.1572	0.0048	0.0032	0.0533	7e-04	0.1225	0.1261	0.032	0.0023	0.1396	0.0145	0.0032	0.0035	0.0011	0.0017	0.0341	0.0131	0.0231	0.081	0.0143	0.0903	9e-04
11	rs116487956	3063318	0.89	0.616467558766813	0.91	0.256642068151906	1.07922920520382	0.133571041827139	0.034	0.0182	0.0187	0.0027	0.1571	0.0049	0.0032	0.0534	7e-04	0.1225	0.1259	0.0321	0.0023	0.1394	0.0146	0.0032	0.0035	0.0011	0.0018	0.0341	0.0131	0.0232	0.0809	0.0143	0.0902	9e-04
11	rs74937625	3067358	0.89	0.616467558766813	0.91	0.256642068151906	1.07109831458299	0.13611819557859	0.034	0.0182	0.0188	0.0027	0.157	0.0049	0.0032	0.0534	7e-04	0.1225	0.1258	0.0321	0.0023	0.1393	0.0146	0.0033	0.0035	0.0011	0.0018	0.034	0.0131	0.0232	0.0808	0.0143	0.0902	9e-04
11	rs117504121	3071429	0.89	0.616467558766813	0.91	0.256642068151906	1.07737107169379	0.138407328021447	0.034	0.0182	0.0188	0.0027	0.1568	0.0049	0.0032	0.0534	7e-04	0.1224	0.1257	0.0322	0.0023	0.1392	0.0147	0.0033	0.0036	0.0011	0.0018	0.034	0.0131	0.0233	0.0808	0.0144	0.0901	0.001
11	rs61870176	3091788	0.89	0.616467558766813	0.91	0.256642068151906	1.06713023159783	0.168210892011601	0.0342	0.0185	0.019	0.0029	0.156	0.0052	0.0035	0.0535	9e-04	0.1221	0.125	0.0325	0.0025	0.1384	0.0151	0.0034	0.0037	0.0013	0.0019	0.0339	0.013	0.0236	0.0803	0.0145	0.0899	0.0011
11	rs10833173	3094505	0.89	0.616467558766813	0.91	0.256642068151906	1.07295210801985	0.190560405479322	0.0342	0.0185	0.019	0.003	0.1558	0.0053	0.0035	0.0536	9e-04	0.122	0.1249	0.0325	0.0025	0.1382	0.0152	0.0034	0.0038	0.0013	0.002	0.0339	0.013	0.0236	0.0802	0.0145	0.0899	0.0011
11	rs74384793	3094981	0.89	0.616467558766813	0.91	0.256642068151906	1.06290412960214	0.190971810947648	0.0342	0.0185	0.019	0.003	0.1558	0.0053	0.0035	0.0536	9e-04	0.1219	0.1249	0.0326	0.0025	0.1381	0.0152	0.0034	0.0038	0.0013	0.002	0.0339	0.013	0.0236	0.0801	0.0145	0.0899	0.0011
11	rs11605896	3095037	0.89	0.616467558766813	0.91	0.256642068151906	1.0658088512047	0.192414099329676	0.0342	0.0185	0.019	0.003	0.1558	0.0053	0.0036	0.0536	9e-04	0.1219	0.1249	0.0326	0.0025	0.1381	0.0152	0.0034	0.0038	0.0013	0.002	0.0339	0.013	0.0236	0.0801	0.0145	0.0899	0.0011
11	rs7939078	3099386	0.89	0.616467558766813	0.91	0.256642068151906	1.14941686696492	0.196139671571806	0.0342	0.0185	0.0191	0.0032	0.1555	0.0054	0.0037	0.0536	9e-04	0.1218	0.1246	0.0326	0.0025	0.138	0.0154	0.0035	0.0039	0.0013	0.002	0.034	0.013	0.0236	0.0798	0.0145	0.0898	0.0011
11	rs57497051	3104906	0.89	0.616467558766813	0.91	0.256642068151906	1.18502457151	0.239205107862415	0.0341	0.0184	0.0193	0.0033	0.1553	0.0055	0.0038	0.0537	9e-04	0.1211	0.1243	0.0328	0.0025	0.1381	0.0155	0.0036	0.0041	0.0013	0.002	0.034	0.0132	0.0236	0.0796	0.0146	0.0896	0.0011
11	rs4758517	3105508	0.89	0.616467558766813	0.91	0.256642068151906	1.20696244725695	0.241647298718266	0.0341	0.0184	0.0194	0.0034	0.1552	0.0055	0.0038	0.0537	9e-04	0.1211	0.1242	0.0328	0.0025	0.1381	0.0156	0.0036	0.0041	0.0013	0.002	0.034	0.0132	0.0236	0.0795	0.0146	0.0895	0.0011
11	rs117878540	3105954	0.89	0.616467558766813	0.91	0.256642068151906	1.29683005863985	0.266381645968273	0.034	0.0184	0.0195	0.0034	0.155	0.0055	0.0039	0.0538	0.001	0.1209	0.124	0.0329	0.0025	0.1381	0.0156	0.0037	0.0042	0.0014	0.002	0.034	0.0133	0.0235	0.0794	0.0147	0.0894	0.0011
11	rs117184710	3106639	0.89	0.616467558766813	0.91	0.256642068151906	1.27219545970712	0.253750074403435	0.034	0.0183	0.0196	0.0035	0.1548	0.0056	0.0039	0.054	0.001	0.1206	0.1237	0.033	0.0025	0.138	0.0157	0.0038	0.0043	0.0014	0.002	0.0341	0.0134	0.0235	0.0792	0.0148	0.0892	0.0012
11	rs1053746	3108685	0.9	0.565600701999265	0.91	0.256642068151906	1.03768953803453	0.183105595958384	0.0336	0.0179	0.0211	0.0042	0.1524	0.0062	0.0043	0.055	0.0014	0.1186	0.1215	0.0339	0.0028	0.1381	0.0166	0.0045	0.0052	0.0018	0.0022	0.0343	0.0142	0.0234	0.0776	0.0153	0.0874	0.0014
11	rs16929108	3110701	0.9	0.565600701999265	0.91	0.256642068151906	1.02751605584463	0.200098280091816	0.0336	0.0177	0.0215	0.0045	0.1518	0.0064	0.0045	0.0554	0.0016	0.1176	0.1204	0.0343	0.0028	0.1381	0.0169	0.0048	0.0055	0.0019	0.0023	0.0345	0.0146	0.0234	0.0772	0.0156	0.0867	0.0015
11	rs2412134	3111782	0.9	0.565600701999265	0.91	0.256642068151906	0.987486906239123	0.207036478098003	0.0335	0.0177	0.0217	0.0045	0.1516	0.0064	0.0045	0.0555	0.0016	0.1174	0.1202	0.0344	0.0029	0.1381	0.0171	0.0049	0.0055	0.0019	0.0023	0.0346	0.0147	0.0234	0.0771	0.0157	0.0865	0.0015
11	rs4619135	3112203	0.9	0.565600701999265	0.91	0.256642068151906	0.961839097967144	0.190868931332259	0.0335	0.0177	0.0217	0.0046	0.1516	0.0064	0.0045	0.0555	0.0016	0.1174	0.12	0.0344	0.0029	0.138	0.0171	0.0049	0.0055	0.0019	0.0023	0.0346	0.0147	0.0234	0.0771	0.0157	0.0865	0.0015
11	rs9795009	3115354	0.9	0.565600701999265	0.91	0.256642068151906	1.00763566523102	0.244543723288683	0.0335	0.0178	0.0218	0.0047	0.1517	0.0065	0.0046	0.0554	0.0016	0.1171	0.1196	0.0346	0.003	0.1374	0.0171	0.0049	0.0057	0.0019	0.0023	0.0346	0.0148	0.0235	0.0772	0.0157	0.0865	0.0015
11	rs72844059	3118552	0.9	0.565600701999265	0.91	0.256642068151906	1.01591436389296	0.262035722368887	0.0336	0.0178	0.0219	0.0049	0.1517	0.0065	0.0047	0.0556	0.0017	0.1161	0.1185	0.0347	0.003	0.1375	0.0172	0.005	0.0058	0.0019	0.0023	0.0347	0.0149	0.0238	0.0772	0.0158	0.0865	0.0016
11	rs4758524	3118991	0.9	0.565600701999265	0.91	0.256642068151906	1.0192854543426	0.275950843732749	0.0336	0.0178	0.022	0.0049	0.1518	0.0065	0.0047	0.0556	0.0017	0.1159	0.1182	0.0347	0.003	0.1375	0.0172	0.005	0.0058	0.0019	0.0023	0.0347	0.015	0.0238	0.0772	0.0159	0.0865	0.0016
11	rs78125911	3120350	0.9	0.565600701999265	0.91	0.256642068151906	1.04956601230113	0.314272812070233	0.0336	0.0178	0.0221	0.005	0.1517	0.0066	0.0048	0.0555	0.0018	0.1157	0.1179	0.0347	0.0031	0.1373	0.0173	0.005	0.0058	0.0019	0.0023	0.0347	0.0151	0.0238	0.0772	0.016	0.0864	0.0016
11	rs4758468	3123829	0.9	0.565600701999265	0.91	0.256642068151906	1.05807001061588	0.330183462467685	0.0337	0.0178	0.0224	0.0051	0.1514	0.0066	0.0048	0.0555	0.0018	0.1152	0.1171	0.0348	0.0032	0.1368	0.0177	0.0051	0.006	0.002	0.0024	0.0347	0.0152	0.024	0.0773	0.0163	0.0863	0.0017
11	rs72844069	3126812	0.9	0.565600701999265	0.9	0.289513196358555	1.13294634664483	0.389597183044396	0.0338	0.0178	0.0227	0.0052	0.1513	0.0067	0.0049	0.0554	0.0019	0.115	0.1164	0.0349	0.0032	0.1362	0.0179	0.0052	0.006	0.0019	0.0024	0.0347	0.0152	0.024	0.0772	0.0164	0.0863	0.0018
11	rs77177481	3126814	0.9	0.565600701999265	0.9	0.289513196358555	1.13213430583399	0.389725425379494	0.0338	0.0178	0.0227	0.0052	0.1513	0.0067	0.0049	0.0554	0.0019	0.115	0.1164	0.035	0.0032	0.1362	0.0179	0.0052	0.006	0.0019	0.0024	0.0347	0.0152	0.0241	0.0772	0.0164	0.0863	0.0018
11	rs4469872	3128315	0.9	0.565600701999265	0.9	0.289513196358555	1.19422307711394	0.444453970025949	0.0338	0.0178	0.0227	0.0053	0.1512	0.0068	0.0049	0.0553	0.0019	0.115	0.1164	0.0351	0.0032	0.1359	0.0179	0.0052	0.006	0.0019	0.0024	0.0347	0.0152	0.024	0.0772	0.0165	0.0863	0.0019
11	rs3741353	3128774	0.9	0.565600701999265	0.9	0.289513196358555	1.23511724394674	0.524066885930117	0.0338	0.0178	0.0228	0.0053	0.1512	0.0068	0.0049	0.0553	0.0019	0.115	0.1165	0.0351	0.0032	0.1359	0.0179	0.0053	0.006	0.0019	0.0024	0.0347	0.0152	0.024	0.0772	0.0165	0.0863	0.0018
11	rs17263839	3128823	0.9	0.565600701999265	0.9	0.289513196358555	1.25797152176479	0.56169753901038	0.0338	0.0178	0.0228	0.0053	0.1512	0.0068	0.0049	0.0553	0.0019	0.115	0.1165	0.0351	0.0032	0.1359	0.0179	0.0053	0.006	0.0019	0.0024	0.0347	0.0152	0.024	0.0772	0.0165	0.0863	0.0018
11	rs4758528	3140196	0.94	0.389848785336034	0.9	0.289513196358555	1.89408194440336	0.828959977319229	0.0335	0.0167	0.0294	0.009	0.1447	0.0075	0.0073	0.0557	0.0024	0.1145	0.1022	0.0323	0.0041	0.1253	0.0219	0.008	0.0082	0.003	0.0022	0.0362	0.0184	0.0233	0.0752	0.0209	0.0887	0.0033
11	rs4758529	3141109	0.94	0.389848785336034	0.9	0.289513196358555	1.90980121699115	0.864092326886807	0.0336	0.0168	0.0297	0.0091	0.1445	0.0075	0.0074	0.0557	0.0024	0.1146	0.1018	0.0322	0.0041	0.1248	0.022	0.0081	0.0083	0.003	0.0022	0.0363	0.0185	0.0233	0.0749	0.0211	0.0885	0.0034
11	rs57932176	3141155	0.94	0.389848785336034	0.9	0.289513196358555	1.9181152675287	0.87607739468013	0.0336	0.0168	0.0297	0.0091	0.1445	0.0075	0.0074	0.0557	0.0024	0.1146	0.1018	0.0322	0.0041	0.1248	0.022	0.0081	0.0083	0.003	0.0022	0.0363	0.0185	0.0233	0.0749	0.0211	0.0885	0.0034
11	rs35879607	3142249	0.94	0.389848785336034	0.9	0.289513196358555	1.9683657027445	0.832505789965527	0.0336	0.0168	0.03	0.0091	0.1443	0.0074	0.0074	0.0557	0.0024	0.1149	0.102	0.0322	0.0041	0.1245	0.022	0.0081	0.0083	0.003	0.0022	0.0363	0.0186	0.0229	0.0749	0.0213	0.0885	0.0034
11	rs80184685	3142769	0.94	0.389848785336034	0.9	0.289513196358555	2.00592263432147	0.852761335028112	0.0336	0.0168	0.0302	0.0091	0.144	0.0074	0.0074	0.0558	0.0024	0.1149	0.1021	0.0321	0.0041	0.1247	0.022	0.0081	0.0083	0.003	0.0022	0.0363	0.0186	0.0228	0.075	0.0214	0.0885	0.0034
11	rs35881186	3143479	0.94	0.389848785336034	0.91	0.256642068151906	2.04393970477887	0.865957899231201	0.0336	0.0168	0.0304	0.009	0.1437	0.0073	0.0073	0.0559	0.0024	0.1148	0.1022	0.0321	0.004	0.1247	0.0219	0.0081	0.0082	0.003	0.0021	0.0363	0.0187	0.0227	0.0751	0.0216	0.0886	0.0034
11	rs111710554	3145300	0.94	0.389848785336034	0.9	0.289513196358555	2.09356827684364	0.849197710718333	0.0337	0.0168	0.0307	0.009	0.1435	0.0073	0.0074	0.056	0.0024	0.1147	0.1024	0.0321	0.004	0.1246	0.0218	0.0082	0.0083	0.003	0.0021	0.0363	0.0187	0.0226	0.0752	0.0216	0.0885	0.0034
11	rs74849641	3147470	0.94	0.389848785336034	0.9	0.289513196358555	2.09785332152996	0.829884666639528	0.0337	0.0168	0.0307	0.009	0.1435	0.0073	0.0074	0.056	0.0024	0.1147	0.1024	0.032	0.004	0.1246	0.0218	0.0082	0.0083	0.003	0.0021	0.0363	0.0187	0.0226	0.0752	0.0217	0.0885	0.0034
11	rs734458	3148037	0.94	0.389848785336034	0.91	0.256642068151906	2.09977124951813	0.818649000953323	0.0337	0.0168	0.0307	0.009	0.1435	0.0073	0.0074	0.056	0.0024	0.1147	0.1025	0.032	0.004	0.1246	0.0218	0.0082	0.0083	0.003	0.0021	0.0363	0.0187	0.0226	0.0753	0.0217	0.0885	0.0034
11	rs78675125	3148619	0.94	0.389848785336034	0.91	0.256642068151906	2.1029314475663	0.810665223171858	0.0337	0.0168	0.0307	0.009	0.1435	0.0073	0.0074	0.056	0.0024	0.1147	0.1025	0.032	0.004	0.1246	0.0218	0.0082	0.0083	0.003	0.0021	0.0363	0.0188	0.0226	0.0753	0.0217	0.0885	0.0034
11	rs2121436	3149130	0.94	0.389848785336034	0.9	0.289513196358555	2.10688389424209	0.796275201853279	0.0337	0.0168	0.0307	0.009	0.1435	0.0072	0.0074	0.056	0.0024	0.1147	0.1025	0.032	0.004	0.1246	0.0218	0.0082	0.0082	0.003	0.0021	0.0363	0.0188	0.0225	0.0753	0.0217	0.0885	0.0034
11	rs4758469	3153423	0.94	0.389848785336034	0.9	0.289513196358555	2.10744872878669	0.783158158065654	0.0336	0.0168	0.0308	0.009	0.1434	0.0072	0.0073	0.0561	0.0024	0.1147	0.1026	0.0321	0.004	0.1244	0.0218	0.0082	0.0082	0.003	0.0021	0.0362	0.0189	0.0224	0.0754	0.0217	0.0885	0.0034
11	rs55714282	3161413	0.94	0.389848785336034	0.9	0.289513196358555	2.09728933493888	0.755554568506899	0.0336	0.0168	0.0308	0.009	0.1434	0.0072	0.0073	0.0562	0.0024	0.1146	0.1028	0.0321	0.004	0.1243	0.0218	0.0081	0.0082	0.0031	0.0021	0.0361	0.0189	0.0224	0.0755	0.0217	0.0887	0.0034
11	rs10833333	3162183	0.94	0.389848785336034	0.9	0.289513196358555	2.10270566725026	0.749818405137349	0.0336	0.0168	0.0308	0.009	0.1434	0.0072	0.0073	0.0562	0.0024	0.1145	0.1029	0.0321	0.004	0.1243	0.0218	0.0081	0.0082	0.0031	0.0021	0.0361	0.0189	0.0223	0.0755	0.0217	0.0887	0.0034
11	rs4758539	3162944	0.94	0.389848785336034	0.9	0.289513196358555	2.10123828973106	0.747255318582958	0.0335	0.0168	0.0308	0.009	0.1435	0.0071	0.0073	0.0562	0.0024	0.1148	0.1029	0.032	0.0039	0.1242	0.0218	0.0081	0.0082	0.0031	0.0021	0.0361	0.0189	0.0223	0.0755	0.0217	0.0887	0.0034
11	rs4758470	3164791	0.94	0.389848785336034	0.9	0.289513196358555	2.0857949262678	0.742736913101921	0.0335	0.0169	0.0308	0.009	0.1435	0.0071	0.0072	0.0562	0.0024	0.1149	0.103	0.032	0.0039	0.1242	0.0218	0.0081	0.0081	0.0031	0.0021	0.0361	0.0189	0.0224	0.0755	0.0217	0.0887	0.0034
11	rs79114999	3164879	0.94	0.389848785336034	0.9	0.289513196358555	2.0855697540477	0.744392965187879	0.0335	0.0169	0.0308	0.009	0.1435	0.0071	0.0072	0.0562	0.0024	0.1149	0.103	0.032	0.0039	0.1242	0.0218	0.0081	0.0081	0.0031	0.0021	0.0361	0.0189	0.0224	0.0755	0.0217	0.0887	0.0034
11	rs11025599	3166883	0.95	0.352537935866182	0.9	0.289513196358555	2.13495954107058	0.744844755888054	0.0335	0.017	0.0308	0.0089	0.1435	0.007	0.0072	0.0562	0.0024	0.115	0.1032	0.0319	0.004	0.1239	0.0219	0.0082	0.008	0.0029	0.0021	0.036	0.0189	0.0224	0.0755	0.0217	0.0886	0.0034
11	rs77835457	3167855	0.95	0.352537935866182	0.9	0.289513196358555	2.13745600366793	0.738976168861742	0.0335	0.017	0.0309	0.009	0.1436	0.007	0.0072	0.0562	0.0024	0.115	0.1034	0.0319	0.004	0.1237	0.0219	0.0083	0.008	0.0029	0.0021	0.036	0.0189	0.0224	0.0756	0.0218	0.0885	0.0034
11	rs4758540	3174177	0.95	0.352537935866182	0.9	0.289513196358555	2.1058673175853	0.703238388112736	0.0335	0.0169	0.0309	0.0089	0.1435	0.007	0.0071	0.056	0.0024	0.1152	0.1046	0.0316	0.0039	0.1234	0.0219	0.0083	0.008	0.0029	0.002	0.0354	0.0188	0.0222	0.076	0.022	0.0884	0.0033
11	rs7942908	3179253	0.95	0.352537935866182	0.9	0.289513196358555	2.12305778616569	0.700711474366439	0.0334	0.017	0.0311	0.0087	0.144	0.0067	0.007	0.0561	0.0024	0.1152	0.1053	0.0314	0.0043	0.1234	0.022	0.0082	0.0079	0.0029	0.002	0.0351	0.019	0.0215	0.076	0.0221	0.0883	0.0033
11	rs118031398	3179677	0.95	0.352537935866182	0.9	0.289513196358555	2.12294454104761	0.694329003552401	0.0334	0.017	0.0311	0.0087	0.144	0.0067	0.0071	0.0562	0.0024	0.1151	0.1054	0.0314	0.0043	0.1234	0.022	0.0082	0.0079	0.0029	0.002	0.0351	0.019	0.0215	0.076	0.0221	0.0883	0.0033
11	rs7102375	3179942	0.95	0.352537935866182	0.9	0.289513196358555	2.1211328887987	0.689883917884706	0.0334	0.017	0.0311	0.0087	0.144	0.0067	0.0071	0.0562	0.0024	0.1151	0.1054	0.0314	0.0043	0.1234	0.0221	0.0082	0.0079	0.0029	0.002	0.0351	0.019	0.0215	0.076	0.0221	0.0883	0.0033
11	rs61870244	3180517	0.95	0.352537935866182	0.9	0.289513196358555	2.09255382084975	0.673935354338871	0.0335	0.017	0.0311	0.0087	0.144	0.0067	0.0071	0.0562	0.0024	0.1152	0.1054	0.0314	0.0043	0.1234	0.0221	0.0082	0.0078	0.0029	0.002	0.0351	0.019	0.0215	0.076	0.0222	0.0883	0.0033
11	rs7935956	3181629	0.95	0.352537935866182	0.9	0.289513196358555	2.00814579790225	0.674377223607119	0.0335	0.017	0.0311	0.0086	0.144	0.0067	0.0071	0.0562	0.0024	0.1151	0.1056	0.0313	0.0042	0.1233	0.0222	0.0082	0.0077	0.003	0.002	0.035	0.019	0.0216	0.076	0.0222	0.0883	0.0032
11	rs2078239	3184694	0.96	0.3177447436144	0.9	0.289513196358555	1.77729463384317	0.597519306331917	0.0334	0.0171	0.0314	0.0082	0.1447	0.0064	0.0071	0.0567	0.0023	0.115	0.1061	0.031	0.0039	0.1225	0.0224	0.008	0.0074	0.003	0.0019	0.0354	0.0194	0.0218	0.0757	0.0227	0.0876	0.0031
11	rs118148180	3185085	0.96	0.3177447436144	0.89	0.325204496311925	1.72973957018561	0.578262523583105	0.0334	0.0171	0.0315	0.0081	0.1449	0.0063	0.007	0.0568	0.0023	0.1151	0.1064	0.0308	0.0038	0.1224	0.0224	0.0079	0.0073	0.003	0.0018	0.0355	0.0194	0.0218	0.0755	0.0228	0.0878	0.0031
11	rs7117715	3187491	0.98	0.255415240389183	0.89	0.325204496311925	1.47100825133786	0.428318825320055	0.0333	0.017	0.0313	0.0075	0.1464	0.006	0.0066	0.0573	0.0023	0.116	0.1084	0.0298	0.0035	0.1224	0.0224	0.0075	0.0066	0.0029	0.0017	0.0357	0.0197	0.0219	0.0748	0.0226	0.0881	0.0028
11	rs4758548	3188629	NA	NA	NA	NA	1.40978303734627	0.356035074889477	0.0333	0.0169	0.0313	0.0072	0.147	0.0058	0.0064	0.0575	0.0022	0.1164	0.109	0.0295	0.0033	0.1231	0.0223	0.0073	0.0062	0.0028	0.0016	0.0357	0.0199	0.022	0.0742	0.0226	0.0882	0.0027
11	rs4399311	3192308	NA	NA	NA	NA	1.40478171023719	0.300856207541521	0.0333	0.017	0.0313	0.0071	0.1477	0.0057	0.0062	0.0573	0.0021	0.117	0.1095	0.0292	0.0032	0.1238	0.0222	0.007	0.0059	0.0028	0.0014	0.0358	0.0199	0.022	0.074	0.0224	0.0882	0.0026
11	rs11025755	3192362	NA	NA	NA	NA	1.40478171023719	0.296818168391985	0.0333	0.017	0.0313	0.0071	0.1477	0.0057	0.0062	0.0574	0.0021	0.117	0.1095	0.0292	0.0032	0.1238	0.0222	0.007	0.0059	0.0027	0.0014	0.0358	0.0199	0.022	0.0739	0.0224	0.0883	0.0026
11	rs1867908	3192741	NA	NA	NA	NA	1.40321402957772	0.295278565456403	0.0332	0.017	0.0313	0.0071	0.1477	0.0057	0.0062	0.0573	0.0021	0.1171	0.1095	0.0292	0.0032	0.1239	0.0222	0.007	0.0059	0.0027	0.0014	0.0358	0.0199	0.022	0.0739	0.0224	0.0883	0.0026
11	rs112976395	3193832	NA	NA	NA	NA	1.39606976266998	0.293386994562684	0.0332	0.017	0.0313	0.007	0.1477	0.0057	0.0062	0.0573	0.0021	0.1171	0.1096	0.0291	0.0032	0.1239	0.0221	0.007	0.0059	0.0027	0.0014	0.0358	0.0199	0.0221	0.0739	0.0224	0.0883	0.0026
11	rs79788546	3197549	NA	NA	NA	NA	1.33373341165412	0.278504683205491	0.0332	0.017	0.0312	0.0069	0.1477	0.0056	0.0062	0.0573	0.0021	0.1173	0.11	0.0289	0.0032	0.1242	0.0221	0.007	0.0058	0.0027	0.0014	0.0357	0.0199	0.0222	0.0738	0.0224	0.0883	0.0026
11	rs55706709	3199373	NA	NA	NA	NA	1.33094726710419	0.275139778890467	0.0332	0.017	0.0312	0.0069	0.1477	0.0056	0.0061	0.0573	0.002	0.1174	0.1101	0.0288	0.0032	0.1243	0.0221	0.007	0.0058	0.0027	0.0014	0.0357	0.0199	0.0222	0.0737	0.0224	0.0883	0.0026
11	rs4758474	3199779	NA	NA	NA	NA	1.32969902054613	0.273057568878456	0.0332	0.017	0.0312	0.0069	0.1477	0.0056	0.0061	0.0573	0.002	0.1174	0.1101	0.0288	0.0032	0.1243	0.0221	0.007	0.0058	0.0027	0.0014	0.0357	0.0199	0.0223	0.0737	0.0223	0.0883	0.0026
11	rs9971622	3211112	NA	NA	NA	NA	1.55469304938971	0.182902789551251	0.0332	0.0165	0.0313	0.0066	0.1487	0.0053	0.006	0.0566	0.0021	0.1191	0.1107	0.0275	0.0032	0.1265	0.0215	0.0068	0.0054	0.0024	0.0012	0.0346	0.0201	0.0228	0.0736	0.0219	0.0887	0.0023
11	rs4237787	3211468	NA	NA	NA	NA	1.54159208166649	0.177657036884668	0.0332	0.0165	0.0313	0.0066	0.1487	0.0053	0.0059	0.0566	0.0021	0.1191	0.1107	0.0275	0.0032	0.1266	0.0215	0.0068	0.0054	0.0023	0.0012	0.0346	0.0201	0.0229	0.0736	0.0219	0.0887	0.0022
11	rs7950446	3213147	NA	NA	NA	NA	1.59279856591111	0.123649852477956	0.033	0.0161	0.0313	0.0064	0.1493	0.0049	0.006	0.0564	0.002	0.1196	0.1114	0.0275	0.0029	0.1261	0.0212	0.0069	0.0054	0.0021	0.0013	0.034	0.0198	0.0237	0.0733	0.0226	0.0894	0.002
11	rs72848224	3213148	NA	NA	NA	NA	1.60245378888678	0.124708639575844	0.033	0.0161	0.0313	0.0064	0.1493	0.0049	0.006	0.0564	0.0021	0.1196	0.1114	0.0275	0.0029	0.1261	0.0212	0.0069	0.0054	0.0021	0.0013	0.034	0.0198	0.0237	0.0733	0.0226	0.0894	0.002
11	rs7926105	3214158	NA	NA	NA	NA	1.83197315356538	0.0978316186615012	0.0326	0.0157	0.0314	0.0064	0.1482	0.0046	0.0061	0.0559	0.0021	0.1203	0.1118	0.0274	0.0026	0.126	0.0211	0.0073	0.0056	0.0019	0.0015	0.0339	0.0196	0.0245	0.0731	0.023	0.0901	0.0019
11	rs72848225	3215102	NA	NA	NA	NA	1.92907343831676	0.0978316186615012	0.0325	0.0155	0.0314	0.0064	0.1482	0.0045	0.006	0.0559	0.0021	0.1203	0.1118	0.0274	0.0027	0.1258	0.0212	0.0074	0.0055	0.0019	0.0016	0.0339	0.0196	0.0248	0.0728	0.0232	0.0902	0.0019
11	rs6578326	3215305	NA	NA	NA	NA	1.95391651665491	0.100096571140738	0.0326	0.0155	0.0314	0.0063	0.1482	0.0045	0.0061	0.0559	0.0021	0.1204	0.1118	0.0274	0.0027	0.1257	0.0212	0.0074	0.0055	0.0019	0.0017	0.0338	0.0196	0.0248	0.0728	0.0232	0.0903	0.0019
11	rs117604800	3215868	NA	NA	NA	NA	1.95369619631179	0.099852929030262	0.0326	0.0155	0.0314	0.0063	0.1483	0.0045	0.006	0.0559	0.0021	0.1204	0.1119	0.0274	0.0027	0.1257	0.0212	0.0074	0.0055	0.0019	0.0017	0.0338	0.0196	0.0248	0.0727	0.0232	0.0903	0.0019
11	rs12802907	3216129	NA	NA	NA	NA	1.95578957750681	0.100015331350576	0.0326	0.0155	0.0314	0.0063	0.1483	0.0045	0.006	0.0559	0.0021	0.1204	0.1119	0.0274	0.0027	0.1257	0.0213	0.0074	0.0055	0.0018	0.0017	0.0338	0.0196	0.0248	0.0727	0.0232	0.0903	0.0019
11	rs11025876	3216408	NA	NA	NA	NA	1.95490806178665	0.0987998293315967	0.0326	0.0155	0.0313	0.0063	0.1485	0.0045	0.006	0.0559	0.0021	0.1205	0.112	0.0274	0.0027	0.1256	0.0213	0.0074	0.0055	0.0018	0.0017	0.0335	0.0197	0.0249	0.0727	0.0232	0.0902	0.0019
11	rs115939763	3217274	NA	NA	NA	NA	1.98572974343275	0.0975097124464381	0.0326	0.0154	0.0313	0.0063	0.1485	0.0045	0.006	0.0559	0.0021	0.1206	0.112	0.0273	0.0027	0.1256	0.0213	0.0075	0.0055	0.0018	0.0017	0.0335	0.0196	0.0248	0.0727	0.0233	0.0901	0.0019
11	rs4758481	3218934	NA	NA	NA	NA	2.03756841462495	0.0934420856303372	0.0326	0.0154	0.0313	0.0063	0.1484	0.0044	0.006	0.056	0.002	0.1208	0.1122	0.0272	0.0027	0.1256	0.0213	0.0076	0.0055	0.0018	0.0016	0.0335	0.0196	0.0249	0.0726	0.0235	0.0899	0.0019
11	rs10766764	3221364	NA	NA	NA	NA	2.21428302624973	0.084980754784386	0.0325	0.0154	0.0313	0.0062	0.1485	0.0044	0.006	0.0561	0.002	0.1214	0.1124	0.027	0.0025	0.1256	0.0214	0.0078	0.0056	0.0017	0.0016	0.0332	0.0194	0.0251	0.0727	0.0238	0.0892	0.0018
11	rs11602440	3222049	NA	NA	NA	NA	2.25804918069905	0.0876627292794626	0.0326	0.0154	0.0312	0.0062	0.1485	0.0044	0.006	0.0562	0.0019	0.1214	0.1123	0.0269	0.0025	0.1257	0.0215	0.0079	0.0057	0.0016	0.0016	0.0332	0.0193	0.0254	0.0727	0.024	0.0889	0.0018
11	rs4758483	3222869	NA	NA	NA	NA	2.38780431883238	0.086969890460622	0.0326	0.0153	0.0315	0.0061	0.1481	0.0044	0.006	0.0562	0.0019	0.1215	0.1122	0.0268	0.0024	0.1254	0.0216	0.008	0.0057	0.0016	0.0015	0.0331	0.0194	0.0255	0.0727	0.0241	0.0891	0.0018
11	rs10833460	3225964	NA	NA	NA	NA	2.49117004997798	0.0890549898636873	0.0326	0.0153	0.0317	0.0061	0.1476	0.0045	0.006	0.0562	0.0019	0.1215	0.1122	0.0268	0.0024	0.1254	0.0217	0.0081	0.0057	0.0016	0.0015	0.0332	0.0194	0.0256	0.0728	0.0244	0.0889	0.0017
11	rs11025930	3226934	NA	NA	NA	NA	2.54078411286906	0.0909249139739374	0.0326	0.0152	0.0317	0.0061	0.1475	0.0045	0.006	0.0561	0.0019	0.1215	0.1123	0.0268	0.0024	0.1253	0.0217	0.0081	0.0057	0.0016	0.0015	0.0332	0.0194	0.0256	0.0728	0.0243	0.0889	0.0017
11	rs35411951	3231133	NA	NA	NA	NA	2.73080455660813	0.0935211853224141	0.0323	0.015	0.0319	0.0062	0.1467	0.0045	0.0059	0.0558	0.002	0.1214	0.1124	0.0268	0.0024	0.125	0.0217	0.0085	0.0059	0.0016	0.0015	0.0332	0.0195	0.0258	0.0728	0.0246	0.089	0.0017
11	rs10741869	3235564	NA	NA	NA	NA	2.90877431092073	0.0889774124480261	0.032	0.0146	0.0318	0.0063	0.1463	0.0046	0.0059	0.0555	0.002	0.1215	0.1127	0.0269	0.0024	0.1246	0.0217	0.009	0.0062	0.0017	0.0015	0.0332	0.0196	0.0258	0.0726	0.0249	0.0895	0.0017
11	rs4758555	3235866	NA	NA	NA	NA	2.91689733015624	0.0910814379622124	0.0319	0.0146	0.0317	0.0063	0.1462	0.0046	0.0059	0.0554	0.002	0.1215	0.1127	0.0268	0.0024	0.1246	0.0217	0.009	0.0062	0.0017	0.0015	0.0332	0.0196	0.0258	0.0726	0.0249	0.0895	0.0017
11	rs11025975	3237692	NA	NA	NA	NA	2.92602805993912	0.0928891291361596	0.0318	0.0145	0.0315	0.0064	0.146	0.0047	0.0059	0.0554	0.0021	0.1216	0.1128	0.0268	0.0024	0.1245	0.0217	0.0091	0.0064	0.0017	0.0015	0.0332	0.0196	0.0259	0.0726	0.025	0.0897	0.0017
11	rs7484115	3237787	NA	NA	NA	NA	2.89978431140097	0.0913948065546987	0.0318	0.0145	0.0314	0.0064	0.1459	0.0047	0.0059	0.0554	0.0021	0.1216	0.1128	0.0268	0.0024	0.1244	0.0216	0.0092	0.0063	0.0017	0.0015	0.0332	0.0197	0.0259	0.0726	0.025	0.0897	0.0017
11	rs75003193	3239559	NA	NA	NA	NA	2.90590161274924	0.115817726184266	0.0317	0.0145	0.0313	0.0064	0.1455	0.0048	0.006	0.0555	0.0021	0.1214	0.1129	0.0267	0.0024	0.1244	0.0216	0.0093	0.0065	0.0017	0.0015	0.0332	0.0197	0.026	0.0725	0.025	0.0899	0.0017
11	rs79606774	3242957	NA	NA	NA	NA	2.79724230130987	0.110958399926122	0.0315	0.0146	0.0312	0.0066	0.1448	0.005	0.0061	0.0555	0.002	0.1209	0.113	0.0266	0.0023	0.1244	0.0216	0.0095	0.0068	0.0018	0.0014	0.0332	0.0198	0.0261	0.0724	0.025	0.0904	0.0017
11	rs11026018	3246225	NA	NA	NA	NA	2.71243515174701	0.117368653990586	0.0312	0.0146	0.031	0.0067	0.1439	0.0052	0.0062	0.0555	0.002	0.1205	0.1132	0.0265	0.0023	0.1244	0.0216	0.0098	0.0072	0.0018	0.0014	0.0332	0.0199	0.0262	0.0723	0.025	0.0908	0.0017
11	rs11602633	3247976	NA	NA	NA	NA	2.59468154235606	0.135753234436124	0.0311	0.0147	0.0309	0.0068	0.1436	0.0053	0.0062	0.0553	0.002	0.1202	0.1132	0.0264	0.0023	0.1244	0.0213	0.01	0.0074	0.0019	0.0015	0.033	0.02	0.0271	0.0721	0.0246	0.0911	0.0017
11	rs67698547	3248799	NA	NA	NA	NA	2.62103385555461	0.149870600827366	0.031	0.0145	0.0308	0.0068	0.143	0.0054	0.0063	0.0553	0.002	0.1201	0.113	0.0265	0.0023	0.1245	0.0214	0.01	0.0077	0.0019	0.0014	0.033	0.0201	0.0273	0.0719	0.0246	0.0912	0.0017
11	rs34515898	3249253	NA	NA	NA	NA	2.59262998024323	0.162435690875087	0.0309	0.0144	0.0308	0.0068	0.1426	0.0055	0.0063	0.0553	0.002	0.12	0.1129	0.0266	0.0023	0.1246	0.0215	0.01	0.0078	0.0019	0.0014	0.033	0.0201	0.0275	0.0718	0.0247	0.0912	0.0017
11	rs4391795	3249552	NA	NA	NA	NA	2.5289209369958	0.156443977835024	0.0309	0.0144	0.0308	0.0069	0.1425	0.0056	0.0063	0.0553	0.0019	0.12	0.1128	0.0266	0.0023	0.1246	0.0216	0.0101	0.0079	0.0018	0.0014	0.033	0.0202	0.0276	0.0718	0.0247	0.0912	0.0017
11	Affx-4901062	3249829	NA	NA	NA	NA	2.54798226699895	0.159623183808191	0.0308	0.0145	0.0308	0.0069	0.1426	0.0056	0.0059	0.0553	0.0019	0.1201	0.1128	0.0267	0.0023	0.1247	0.0218	0.01	0.0079	0.0019	0.0014	0.033	0.0201	0.0277	0.0716	0.0247	0.0914	0.0017
11	rs12295710	3249984	NA	NA	NA	NA	2.48461753828674	0.174255717762222	0.0308	0.0145	0.0308	0.0069	0.1426	0.0056	0.0059	0.0552	0.0018	0.12	0.1128	0.0267	0.0023	0.1247	0.0218	0.01	0.0079	0.0019	0.0014	0.033	0.0201	0.0277	0.0716	0.0246	0.0915	0.0017
11	rs80241990	3250248	NA	NA	NA	NA	2.48699964797796	0.203137143679258	0.0308	0.0145	0.0308	0.0069	0.1426	0.0056	0.0059	0.0552	0.0018	0.12	0.1126	0.0267	0.0023	0.1247	0.0219	0.01	0.0079	0.0019	0.0014	0.0329	0.0201	0.0278	0.0716	0.0246	0.0916	0.0017
11	rs72848265	3251845	NA	NA	NA	NA	2.51420581795634	0.283750872450552	0.0308	0.0144	0.0308	0.0069	0.1426	0.0057	0.006	0.0552	0.0019	0.1197	0.1124	0.0267	0.0024	0.125	0.0218	0.0099	0.008	0.0019	0.0013	0.0326	0.0199	0.0282	0.0715	0.0246	0.0918	0.0017
11	rs74900798	3253267	NA	NA	NA	NA	2.50859000535829	0.299429142349	0.0307	0.0144	0.0308	0.0068	0.1429	0.0057	0.006	0.0551	0.0018	0.1196	0.1126	0.0266	0.0024	0.125	0.0218	0.01	0.0079	0.0019	0.0012	0.0326	0.0199	0.0283	0.0714	0.0246	0.0918	0.0017
11	rs11606723	3254626	NA	NA	NA	NA	2.52138059935108	0.358538097631112	0.0307	0.0144	0.0308	0.0068	0.1431	0.0057	0.006	0.0551	0.0018	0.1196	0.1127	0.0266	0.0023	0.125	0.0217	0.0099	0.0079	0.0019	0.0012	0.0325	0.0199	0.0283	0.0713	0.0245	0.0919	0.0017
11	rs10741878	3257511	NA	NA	NA	NA	2.5272447036477	0.412215255089743	0.0306	0.0144	0.0307	0.0068	0.1436	0.0057	0.006	0.0551	0.0017	0.1196	0.1129	0.0265	0.0022	0.125	0.0217	0.0099	0.008	0.0019	0.0012	0.0324	0.0198	0.0283	0.0712	0.0244	0.0919	0.0017
11	rs67647604	3257535	NA	NA	NA	NA	2.52688555557559	0.412345501795286	0.0306	0.0144	0.0307	0.0068	0.1436	0.0057	0.006	0.0551	0.0017	0.1196	0.1129	0.0265	0.0022	0.125	0.0217	0.0099	0.008	0.0019	0.0012	0.0324	0.0198	0.0283	0.0712	0.0244	0.0919	0.0017
11	rs10766807	3258705	NA	NA	NA	NA	2.62260789845875	0.469893597831811	0.0306	0.0144	0.0308	0.0068	0.1435	0.0057	0.0061	0.0551	0.0017	0.1196	0.1129	0.0265	0.0022	0.1251	0.0216	0.0099	0.008	0.0019	0.0011	0.0324	0.0198	0.0284	0.0712	0.0244	0.0919	0.0017
11	rs11026108	3263822	NA	NA	NA	NA	3.1501958715933	0.811585585120243	0.0303	0.0144	0.0307	0.0069	0.1435	0.0058	0.0063	0.0551	0.0017	0.1193	0.1129	0.0265	0.0023	0.1249	0.0217	0.0099	0.0081	0.002	0.0012	0.0324	0.0199	0.0283	0.0711	0.0243	0.0916	0.0016
11	rs61870550	3268106	NA	NA	NA	NA	3.72233796701117	0.966767172949843	0.0301	0.0143	0.0307	0.0069	0.1436	0.0059	0.0063	0.0551	0.0017	0.1192	0.1128	0.0267	0.0024	0.1248	0.0217	0.0098	0.0081	0.002	0.0012	0.0323	0.0199	0.0283	0.071	0.0242	0.0914	0.0017
11	rs35099152	3279297	NA	NA	NA	NA	4.16906021898118	1.03413750958765	0.029	0.0143	0.0306	0.007	0.1436	0.0061	0.0064	0.0545	0.0017	0.1192	0.1125	0.0269	0.0028	0.1247	0.022	0.0097	0.0081	0.0021	0.0013	0.0324	0.0198	0.0283	0.0713	0.0242	0.0913	0.0018
11	rs7131680	3362853	NA	NA	NA	NA	1.71065459033009	1.01308092699245	0.0232	0.0168	0.0273	0.0082	0.1422	0.0087	0.0089	0.0481	0.0024	0.1116	0.1144	0.0307	0.0077	0.1247	0.0266	0.0082	0.0086	0.0031	0.0029	0.033	0.0178	0.0269	0.0727	0.0235	0.0907	0.0031
11	rs2188203	3363470	NA	NA	NA	NA	1.586236780707	0.919152399836835	0.0231	0.0168	0.0272	0.0082	0.1423	0.0087	0.0088	0.0482	0.0024	0.1115	0.1148	0.0308	0.0077	0.1248	0.0266	0.0081	0.0086	0.0031	0.0029	0.0328	0.0179	0.0267	0.073	0.0234	0.0905	0.0031
11	rs78875542	3363739	NA	NA	NA	NA	1.61326355989679	0.921198934323023	0.0231	0.0168	0.0271	0.0082	0.1422	0.0087	0.0088	0.0482	0.0025	0.1114	0.1149	0.0308	0.0078	0.1247	0.0266	0.0081	0.0086	0.0031	0.003	0.0328	0.0179	0.0267	0.0731	0.0234	0.0905	0.0031
11	rs1468099	3363846	NA	NA	NA	NA	1.59136234471849	0.908933449277923	0.0231	0.0168	0.0271	0.0082	0.1423	0.0087	0.0088	0.0481	0.0025	0.1115	0.1149	0.0308	0.0078	0.1247	0.0266	0.0081	0.0086	0.0031	0.003	0.0328	0.0179	0.0267	0.0731	0.0234	0.0905	0.0031
11	rs117973259	3376071	NA	NA	NA	NA	1.469313987556	0.796733610951132	0.023	0.0168	0.027	0.008	0.1428	0.0087	0.0088	0.0484	0.0024	0.1112	0.1157	0.031	0.0078	0.1243	0.0266	0.008	0.0084	0.0031	0.003	0.0331	0.0179	0.0263	0.0732	0.0232	0.0906	0.0031
11	rs79125437	3377262	NA	NA	NA	NA	1.47220463391051	0.762813807575051	0.0229	0.0168	0.027	0.008	0.1428	0.0087	0.0088	0.0484	0.0023	0.1111	0.1158	0.031	0.0078	0.1244	0.0266	0.008	0.0084	0.0031	0.003	0.0331	0.0179	0.0263	0.0732	0.0232	0.0906	0.0032
11	rs62619253	3381369	NA	NA	NA	NA	1.40958678235821	0.749215153526642	0.0229	0.0169	0.027	0.008	0.143	0.0087	0.0087	0.0485	0.0023	0.111	0.1158	0.031	0.0078	0.1244	0.0266	0.008	0.0084	0.0031	0.003	0.0331	0.0179	0.0262	0.0732	0.0232	0.0906	0.0032
11	rs6578339	3386412	NA	NA	NA	NA	1.39822139895814	0.750572618647432	0.0231	0.0169	0.0271	0.008	0.143	0.0087	0.0088	0.0485	0.0023	0.111	0.1158	0.031	0.0078	0.1244	0.0265	0.008	0.0084	0.0031	0.003	0.0331	0.0179	0.0263	0.0732	0.0231	0.0906	0.0031
11	rs72848292	3392811	NA	NA	NA	NA	1.37306650392195	0.743188483538099	0.023	0.0169	0.0271	0.008	0.143	0.0087	0.0088	0.0485	0.0023	0.111	0.1158	0.031	0.0078	0.1244	0.0265	0.008	0.0084	0.0031	0.003	0.0331	0.0179	0.0263	0.0731	0.0231	0.0906	0.0031
11	rs34669540	3393344	NA	NA	NA	NA	1.37335802069161	0.739727982529079	0.023	0.0169	0.0271	0.008	0.143	0.0087	0.0088	0.0485	0.0023	0.111	0.1158	0.031	0.0078	0.1244	0.0265	0.008	0.0084	0.0031	0.003	0.0331	0.0179	0.0263	0.0731	0.0231	0.0906	0.0031
11	rs3794188	3395538	NA	NA	NA	NA	1.3698613500742	0.744242381624919	0.023	0.0169	0.0271	0.008	0.143	0.0087	0.0088	0.0485	0.0023	0.111	0.1159	0.031	0.0078	0.1244	0.0265	0.008	0.0084	0.003	0.0029	0.0331	0.0179	0.0263	0.0731	0.0231	0.0906	0.0031
11	rs7112834	3400820	NA	NA	NA	NA	1.41135344285778	0.735970595055926	0.023	0.0168	0.0271	0.008	0.143	0.0087	0.0087	0.0485	0.0023	0.111	0.116	0.031	0.0078	0.1244	0.0266	0.0079	0.0084	0.0031	0.003	0.0331	0.0179	0.0263	0.0732	0.0231	0.0906	0.0031
11	rs79864938	3401380	NA	NA	NA	NA	1.41656004940752	0.719040088930286	0.023	0.0168	0.0271	0.008	0.143	0.0087	0.0087	0.0485	0.0023	0.1111	0.116	0.031	0.0078	0.1244	0.0266	0.0079	0.0084	0.0031	0.003	0.0331	0.0179	0.0262	0.0732	0.0231	0.0905	0.0031
11	rs11026835	3403867	NA	NA	NA	NA	1.43340715884925	0.707702609675619	0.023	0.0168	0.027	0.0079	0.1431	0.0087	0.0087	0.0485	0.0023	0.111	0.1161	0.031	0.0078	0.1244	0.0266	0.0079	0.0084	0.0031	0.003	0.0331	0.0178	0.0262	0.0733	0.0231	0.0905	0.0031
11	rs956453	3407529	NA	NA	NA	NA	1.40929241892321	0.615771344027184	0.0229	0.0168	0.0271	0.0079	0.143	0.0087	0.0086	0.0486	0.0023	0.1106	0.1167	0.0312	0.0079	0.1247	0.0267	0.0079	0.0083	0.0031	0.0029	0.0332	0.0177	0.026	0.0734	0.023	0.0902	0.0031
11	rs4758582	3408846	NA	NA	NA	NA	1.37491316821247	0.634442451645257	0.0228	0.0168	0.0272	0.0078	0.1437	0.0087	0.0086	0.0483	0.0022	0.1104	0.1166	0.0313	0.0079	0.1251	0.0268	0.0078	0.0082	0.0031	0.0029	0.0332	0.0177	0.0258	0.0733	0.023	0.0902	0.003
11	rs56398904	3414328	NA	NA	NA	NA	1.33825355829322	0.57457132968877	0.0222	0.0169	0.0272	0.0078	0.1437	0.0091	0.0085	0.0481	0.0021	0.1107	0.117	0.0317	0.0078	0.1251	0.027	0.0078	0.0084	0.0032	0.0029	0.0338	0.0181	0.0255	0.0731	0.0229	0.0892	0.0029
11	rs73412480	3428315	NA	NA	NA	NA	1.32499807297565	0.623715879532708	0.022	0.018	0.0272	0.0078	0.1439	0.0092	0.0085	0.048	0.002	0.1104	0.1167	0.0317	0.0078	0.1251	0.0269	0.0078	0.0084	0.0032	0.0029	0.0339	0.0182	0.0253	0.073	0.0228	0.0888	0.0029
11	rs10741960	3433273	NA	NA	NA	NA	1.298447052036	0.591369248676502	0.022	0.018	0.0272	0.0078	0.144	0.0092	0.0085	0.0479	0.002	0.1105	0.1169	0.0318	0.0077	0.1251	0.0269	0.0078	0.0084	0.0032	0.0029	0.0339	0.0182	0.0252	0.0729	0.0228	0.0888	0.0029
11	rs3986531	3438606	NA	NA	NA	NA	1.01764256111028	0.726820299637313	0.0216	0.0183	0.0275	0.0081	0.145	0.0098	0.0088	0.0477	0.002	0.1098	0.1158	0.0319	0.0074	0.1251	0.027	0.0082	0.0088	0.0028	0.0028	0.0345	0.0183	0.0251	0.0728	0.0226	0.0884	0.0027
11	rs7127909	3443847	NA	NA	NA	NA	0.921152085209423	0.662176651461429	0.0216	0.0183	0.0275	0.0081	0.1451	0.0099	0.0088	0.0478	0.0019	0.1097	0.1157	0.0319	0.0074	0.1251	0.0271	0.0082	0.0088	0.0028	0.0027	0.0345	0.0184	0.0252	0.0729	0.0226	0.0882	0.0027
11	rs113285133	3444155	NA	NA	NA	NA	0.930630365183498	0.659244400901083	0.0216	0.0183	0.0275	0.0081	0.1451	0.0099	0.0088	0.0478	0.002	0.1097	0.1157	0.0319	0.0074	0.1251	0.027	0.0082	0.0088	0.0028	0.0028	0.0346	0.0183	0.0252	0.0729	0.0227	0.0882	0.0027
11	rs2412200	3445528	NA	NA	NA	NA	0.952482220653075	0.65090395867727	0.0216	0.0183	0.0275	0.0081	0.1451	0.0099	0.0088	0.0478	0.0019	0.1097	0.1156	0.0319	0.0074	0.1252	0.027	0.0082	0.0088	0.0028	0.0028	0.0346	0.0183	0.0253	0.0729	0.0227	0.0881	0.0027
11	rs57725932	3448855	NA	NA	NA	NA	0.973524524890149	0.640112781056608	0.0216	0.0183	0.0275	0.0081	0.1452	0.0099	0.0088	0.0478	0.0019	0.1096	0.1156	0.0319	0.0073	0.1252	0.0271	0.0082	0.0088	0.0027	0.0028	0.0346	0.0183	0.0252	0.0729	0.0227	0.0881	0.0027
11	rs11027169	3449584	NA	NA	NA	NA	0.99518379583029	0.653535137165175	0.0216	0.0183	0.0273	0.0082	0.1452	0.0099	0.0088	0.0478	0.0019	0.1096	0.1156	0.0319	0.0073	0.1252	0.0271	0.0082	0.0087	0.0027	0.0028	0.0346	0.0183	0.0253	0.0729	0.0227	0.0881	0.0027
11	rs72852242	3475630	NA	NA	NA	NA	0.961163465898056	0.620824184896765	0.0214	0.0185	0.0273	0.0082	0.1458	0.0101	0.009	0.0473	0.0019	0.1097	0.1151	0.032	0.0071	0.1246	0.0273	0.0082	0.0089	0.0027	0.0026	0.0347	0.0184	0.0255	0.073	0.0227	0.0881	0.0026
11	rs61880691	3480069	NA	NA	NA	NA	0.889033760122188	0.627334928666887	0.0213	0.0185	0.0274	0.0083	0.1459	0.0102	0.0091	0.0471	0.0018	0.1097	0.115	0.0321	0.007	0.1245	0.0274	0.0082	0.0089	0.0027	0.0025	0.0347	0.0185	0.0256	0.073	0.0227	0.0882	0.0025
11	rs6578370	3497654	NA	NA	NA	NA	0.753372050609281	0.669667360408525	0.0208	0.0189	0.0274	0.0087	0.1476	0.0105	0.0096	0.0463	0.0016	0.1103	0.1132	0.0327	0.0066	0.123	0.0279	0.0082	0.0095	0.0028	0.0022	0.0347	0.0191	0.0259	0.0721	0.0229	0.0884	0.0021
11	rs72852251	3510627	NA	NA	NA	NA	0.696717274016675	0.825109431649336	0.0203	0.019	0.0274	0.0091	0.1486	0.011	0.0101	0.0454	0.0015	0.1106	0.1125	0.0329	0.006	0.1224	0.0283	0.0083	0.01	0.0028	0.002	0.0342	0.0195	0.0262	0.0715	0.0232	0.0884	0.0018
11	rs9734212	3529817	NA	NA	NA	NA	0.691871094399062	0.865957899231201	0.0201	0.0191	0.0274	0.0092	0.1489	0.0111	0.0103	0.0453	0.0015	0.1107	0.1122	0.033	0.0061	0.1221	0.0284	0.0083	0.0101	0.0028	0.0019	0.0339	0.0195	0.0264	0.0715	0.0233	0.0885	0.0017
11	rs117590125	3541676	NA	NA	NA	NA	0.791933269703291	0.902342685126956	0.0197	0.019	0.0274	0.0093	0.1488	0.0112	0.0103	0.0453	0.0015	0.1108	0.1118	0.0332	0.0061	0.1217	0.0286	0.0083	0.0103	0.0028	0.0019	0.034	0.0196	0.0264	0.0715	0.0233	0.0886	0.0017
11	rs10767180	3546778	NA	NA	NA	NA	0.830054561851839	0.935865939155	0.0195	0.019	0.0273	0.0094	0.1486	0.0113	0.0103	0.0453	0.0015	0.1109	0.1115	0.0333	0.0062	0.1214	0.0287	0.0084	0.0104	0.0028	0.002	0.034	0.0197	0.0265	0.0715	0.0234	0.0886	0.0017
11	rs10430924	3568166	NA	NA	NA	NA	0.904950876034719	1.04622972542688	0.0193	0.0192	0.0273	0.0095	0.1491	0.0115	0.0106	0.0452	0.0014	0.1111	0.1116	0.0337	0.006	0.1208	0.0288	0.0084	0.0107	0.0028	0.0019	0.0339	0.0198	0.0266	0.0708	0.0234	0.0885	0.0015
11	rs4980420	3574845	NA	NA	NA	NA	1.03203259182043	1.13454696597821	0.0192	0.0193	0.0274	0.0097	0.1488	0.0117	0.0108	0.0451	0.0012	0.1112	0.1116	0.0337	0.006	0.1206	0.0289	0.0085	0.0109	0.0028	0.0018	0.0339	0.0198	0.0267	0.0707	0.0235	0.0881	0.0014
11	rs7127562	3583753	NA	NA	NA	NA	1.12879833422235	1.1706971818423	0.0191	0.0193	0.0273	0.0098	0.1487	0.0119	0.011	0.0452	0.0012	0.111	0.1115	0.0337	0.006	0.1205	0.0289	0.0085	0.0108	0.0027	0.0017	0.0338	0.0199	0.0267	0.0712	0.0237	0.0878	0.0013
11	rs2412269	3603041	NA	NA	NA	NA	1.28373231173912	1.21301585665739	0.019	0.0193	0.0271	0.0098	0.1494	0.012	0.0111	0.0452	0.0011	0.1109	0.1114	0.034	0.0059	0.12	0.0292	0.0086	0.0109	0.0026	0.0017	0.0338	0.0199	0.0266	0.0709	0.024	0.0876	0.0013
11	rs11028296	3609978	1.19	0.0078597228853501	0.89	0.325204496311925	1.31389444170067	1.27798589736475	0.019	0.0193	0.027	0.0098	0.1495	0.0121	0.0113	0.0452	0.001	0.1107	0.1113	0.0339	0.0059	0.1199	0.0293	0.0088	0.011	0.0026	0.0016	0.0339	0.0198	0.0267	0.0709	0.024	0.0874	0.0012
11	rs11028378	3618929	1.19	0.0078597228853501	0.9	0.289513196358555	1.28439546890015	1.33239833201468	0.0191	0.0192	0.027	0.0098	0.1496	0.0121	0.0114	0.0451	0.001	0.1105	0.1113	0.034	0.0059	0.12	0.0293	0.0091	0.011	0.0026	0.0016	0.0338	0.0198	0.0268	0.0708	0.0239	0.0873	0.0011
11	rs11606848	3626087	1.19	0.0078597228853501	0.9	0.289513196358555	1.24727363122062	1.37989530717699	0.0191	0.0192	0.027	0.0099	0.1496	0.0121	0.0114	0.045	0.001	0.1104	0.1111	0.034	0.0059	0.12	0.0292	0.0093	0.0111	0.0027	0.0015	0.0337	0.0198	0.027	0.071	0.0239	0.0873	0.0011
11	rs11028440	3627183	1.19	0.0078597228853501	0.9	0.289513196358555	1.2523366750544	1.38616988016011	0.0191	0.0192	0.027	0.0099	0.1497	0.0121	0.0114	0.0448	0.001	0.1103	0.1111	0.034	0.0059	0.12	0.0291	0.0092	0.0111	0.0027	0.0016	0.0337	0.0198	0.027	0.0709	0.0239	0.0874	0.0011
11	rs11028474	3630808	1.19	0.0078597228853501	0.9	0.289513196358555	1.26851585786872	1.3829472141332	0.0191	0.0191	0.027	0.0099	0.1498	0.0122	0.0114	0.045	0.001	0.11	0.111	0.0341	0.0059	0.1199	0.0292	0.0092	0.0111	0.0027	0.0016	0.0337	0.0198	0.027	0.071	0.024	0.0874	0.0011
11	rs10767317	3631058	1.19	0.0078597228853501	0.9	0.289513196358555	1.31657138619242	1.38769683849263	0.0191	0.0191	0.0271	0.01	0.1498	0.0122	0.0114	0.0449	0.001	0.1099	0.111	0.0342	0.0059	0.1198	0.0291	0.0092	0.0112	0.0027	0.0015	0.0336	0.0198	0.027	0.0713	0.024	0.0874	0.0011
11	rs2203403	3631407	1.19	0.0078597228853501	0.9	0.289513196358555	1.3065435094294	1.37430304773744	0.0191	0.0191	0.027	0.01	0.1497	0.0121	0.0113	0.0449	0.001	0.1102	0.1111	0.0341	0.0059	0.1197	0.0291	0.0092	0.0111	0.0027	0.0015	0.0336	0.0198	0.027	0.0713	0.024	0.0874	0.0011
11	rs61878474	3639435	1.19	0.0078597228853501	0.9	0.289513196358555	1.17521294354022	1.55693508444298	0.0193	0.0191	0.027	0.0103	0.1498	0.0124	0.0118	0.0448	0.0014	0.1094	0.111	0.0341	0.006	0.1194	0.029	0.0095	0.0113	0.0028	0.0017	0.0329	0.0196	0.0273	0.0706	0.0239	0.087	0.0013
11	rs10834635	3640923	1.18	0.00987247703783403	0.9	0.289513196358555	1.09663344082198	1.65679866208556	0.0195	0.0191	0.0271	0.0105	0.1499	0.0124	0.0121	0.0448	0.0016	0.1091	0.1109	0.0341	0.006	0.1193	0.0289	0.0096	0.0114	0.0028	0.0018	0.0326	0.0196	0.0275	0.0702	0.0239	0.0867	0.0014
11	rs1567922	3641586	1.18	0.00987247703783403	0.9	0.289513196358555	1.12402656657939	1.73137940483202	0.0195	0.0191	0.0271	0.0106	0.1499	0.0125	0.0122	0.0448	0.0016	0.109	0.1108	0.0341	0.006	0.1194	0.0288	0.0097	0.0115	0.0028	0.0018	0.0325	0.0197	0.0276	0.0698	0.0239	0.0867	0.0014
11	rs10742075	3641598	1.18	0.00987247703783403	0.91	0.256642068151906	1.12465634144754	1.73137940483202	0.0195	0.0191	0.0271	0.0106	0.1499	0.0125	0.0122	0.0448	0.0016	0.109	0.1108	0.0341	0.006	0.1194	0.0288	0.0097	0.0115	0.0028	0.0018	0.0325	0.0197	0.0276	0.0699	0.0239	0.0867	0.0014
11	rs10742076	3641626	1.18	0.00987247703783403	0.91	0.256642068151906	1.1208797881667	1.73682554656146	0.0195	0.0191	0.0271	0.0106	0.1499	0.0125	0.0122	0.0448	0.0015	0.109	0.1108	0.0341	0.006	0.1193	0.029	0.0097	0.0115	0.0028	0.0018	0.0325	0.0196	0.0276	0.0699	0.0238	0.0867	0.0014
11	rs117879742	3642508	1.18	0.00987247703783403	0.92	0.226487429171296	1.10788043687667	1.741571007726	0.0195	0.0191	0.0271	0.0106	0.1499	0.0125	0.0122	0.0448	0.0016	0.109	0.1108	0.0341	0.006	0.1193	0.029	0.0097	0.0115	0.0028	0.0018	0.0324	0.0196	0.0276	0.0698	0.0238	0.0867	0.0014
11	rs118084643	3643487	1.18	0.00987247703783403	0.93	0.198940398764014	1.10868554001132	1.74966023875918	0.0195	0.0191	0.0271	0.0106	0.1499	0.0125	0.0122	0.0448	0.0016	0.109	0.1108	0.0341	0.006	0.1193	0.029	0.0098	0.0115	0.0028	0.0018	0.0324	0.0196	0.0277	0.0698	0.0238	0.0867	0.0015
11	rs879114	3643778	1.18	0.00987247703783403	0.93	0.198940398764014	1.11065454815172	1.74543908447341	0.0195	0.0191	0.0271	0.0106	0.1499	0.0125	0.0122	0.0448	0.0016	0.109	0.1108	0.0341	0.0061	0.1193	0.029	0.0098	0.0114	0.0028	0.0018	0.0324	0.0196	0.0277	0.0697	0.0238	0.0867	0.0015
11	rs6578401	3645133	1.18	0.00987247703783403	0.93	0.198940398764014	1.07039244575482	1.7771339158712	0.0195	0.0191	0.0271	0.0107	0.1499	0.0126	0.0121	0.0447	0.0015	0.1088	0.1107	0.0341	0.0061	0.1191	0.029	0.0099	0.0115	0.0029	0.0019	0.0324	0.0196	0.0278	0.0697	0.0239	0.0867	0.0015
11	rs61878478	3648459	1.18	0.00987247703783403	0.93	0.198940398764014	1.0632560474222	1.81527623163427	0.0195	0.019	0.0271	0.0108	0.15	0.0126	0.0122	0.0449	0.0015	0.1087	0.1106	0.034	0.0061	0.1189	0.029	0.01	0.0115	0.0028	0.0019	0.0325	0.0195	0.0279	0.0697	0.0239	0.0867	0.0016
11	rs6578404	3658485	1.18	0.00987247703783403	0.93	0.198940398764014	0.984329731652736	1.85442094537095	0.0194	0.0193	0.0269	0.0108	0.1503	0.0127	0.0122	0.0455	0.0016	0.1083	0.1102	0.0338	0.0061	0.1184	0.0289	0.0102	0.0116	0.0028	0.0019	0.0325	0.0193	0.0282	0.0698	0.0237	0.0867	0.0017
11	rs2271586	3659993	1.18	0.00987247703783403	0.93	0.198940398764014	0.954670532186016	1.9360939801745	0.0195	0.0193	0.0268	0.0108	0.1507	0.0128	0.0123	0.0453	0.0016	0.1081	0.1099	0.0337	0.006	0.1183	0.0288	0.0105	0.0117	0.0028	0.0019	0.0325	0.0191	0.0284	0.0699	0.0235	0.0868	0.0018
11	rs1996208	3660295	1.18	0.00987247703783403	0.93	0.198940398764014	0.971827385871725	1.95073616732535	0.0194	0.0193	0.0267	0.0108	0.151	0.0128	0.0123	0.0451	0.0016	0.108	0.11	0.0337	0.0061	0.1184	0.0288	0.0106	0.0118	0.0028	0.0019	0.0324	0.019	0.0284	0.0699	0.0235	0.0867	0.0018
11	rs7950478	3660412	1.18	0.00987247703783403	0.93	0.198940398764014	0.978027829078992	1.96539354749111	0.0194	0.0193	0.0267	0.0108	0.1511	0.0128	0.0123	0.045	0.0016	0.108	0.11	0.0337	0.0061	0.1183	0.0288	0.0106	0.0118	0.0028	0.0019	0.0325	0.019	0.0284	0.07	0.0234	0.0867	0.0018
11	rs2271589	3660914	1.18	0.00987247703783403	0.93	0.198940398764014	1.04170047057173	1.96700320341262	0.0194	0.0192	0.0267	0.0108	0.1514	0.0127	0.0123	0.045	0.0016	0.108	0.1101	0.0337	0.0061	0.1182	0.0285	0.0106	0.0118	0.0028	0.0018	0.0323	0.019	0.0284	0.0699	0.0233	0.0869	0.0018
11	rs10767389	3662302	1.18	0.00987247703783403	0.94	0.173887076546345	0.926800932840681	1.98149823321221	0.0193	0.0191	0.0266	0.0107	0.1524	0.0126	0.012	0.0453	0.0016	0.1081	0.1104	0.0338	0.0058	0.1176	0.0278	0.0108	0.012	0.0027	0.0017	0.0321	0.0189	0.0285	0.0698	0.0232	0.0876	0.0019
11	rs77828672	3666464	1.16	0.0152442312249257	0.94	0.173887076546345	0.768972366938064	1.83881963537648	0.0194	0.0197	0.0244	0.01	0.1575	0.0115	0.0117	0.0458	0.0015	0.1063	0.1147	0.0333	0.0053	0.1171	0.0266	0.0109	0.0121	0.0025	0.0016	0.031	0.0183	0.0277	0.0697	0.0217	0.0901	0.002
11	rs61878499	3667164	1.15	0.0187447358909628	0.94	0.173887076546345	0.765672446604742	1.85246975730822	0.0195	0.0197	0.024	0.0099	0.1584	0.0113	0.0117	0.0458	0.0015	0.1059	0.1153	0.0332	0.0053	0.117	0.0264	0.0109	0.0121	0.0025	0.0016	0.0308	0.0182	0.0277	0.0696	0.0215	0.0905	0.0021
11	rs61878500	3667692	1.15	0.0187447358909628	0.94	0.173887076546345	0.751545923337653	1.83846527852416	0.0195	0.0195	0.0238	0.0098	0.1588	0.0112	0.0117	0.0459	0.0015	0.1057	0.1158	0.0332	0.0052	0.117	0.0263	0.0109	0.0121	0.0025	0.0015	0.0307	0.0182	0.0276	0.0696	0.0216	0.0907	0.0021
11	rs59493701	3670666	NA	NA	NA	NA	0.914690272969061	1.91718902700019	0.0197	0.0196	0.0224	0.0095	0.1604	0.0107	0.0118	0.0464	0.0014	0.1044	0.1176	0.0329	0.0053	0.1164	0.026	0.011	0.0121	0.0024	0.0015	0.0298	0.0179	0.0275	0.0699	0.0209	0.0929	0.0022
11	rs12295454	3676218	1.08	0.0664216607683517	0.94	0.173887076546345	1.44170991260381	2.0504108841979	0.0195	0.0201	0.0205	0.009	0.163	0.01	0.0117	0.0476	0.0012	0.1017	0.1202	0.033	0.0052	0.1174	0.0252	0.0112	0.0122	0.002	0.0014	0.0297	0.0175	0.0273	0.07	0.0195	0.0946	0.0021
11	rs11028806	3676824	1.07	0.0776994191057832	0.94	0.173887076546345	1.17915210270501	1.80802728422902	0.0196	0.0201	0.0204	0.0089	0.1635	0.0099	0.0117	0.0478	0.0012	0.1014	0.1203	0.033	0.0051	0.1176	0.0252	0.0112	0.0122	0.0019	0.0014	0.0298	0.0175	0.0273	0.0699	0.0194	0.0949	0.0021
11	rs7123164	3678446	1.07	0.0776994191057832	0.94	0.173887076546345	1.16242355634222	1.7410436403459	0.0196	0.0201	0.0204	0.0089	0.1635	0.0098	0.0117	0.0475	0.0012	0.1013	0.1204	0.0331	0.0051	0.1175	0.0252	0.0113	0.0121	0.0019	0.0014	0.0297	0.0175	0.0274	0.0699	0.0195	0.0951	0.0021
11	rs925697	3679811	1.07	0.0776994191057832	0.95	0.15120882267165	1.14832801491098	1.71207480689279	0.0196	0.0201	0.0205	0.0089	0.1636	0.0098	0.0117	0.0475	0.0012	0.1013	0.1204	0.0331	0.0051	0.1174	0.0252	0.0113	0.0121	0.0019	0.0014	0.0297	0.0175	0.0274	0.07	0.0195	0.0951	0.0021
11	rs2280134	3681519	1.07	0.0776994191057832	0.95	0.15120882267165	1.11971187507944	1.66116184187759	0.0196	0.0201	0.0205	0.0089	0.1637	0.0098	0.0116	0.0475	0.0012	0.1013	0.1203	0.0331	0.0051	0.1173	0.0252	0.0113	0.0121	0.0019	0.0014	0.0297	0.0176	0.0275	0.07	0.0196	0.0952	0.0021
11	rs10834744	3681850	1.07	0.0776994191057832	0.95	0.15120882267165	1.04370828108875	1.67478603177717	0.0196	0.0201	0.0206	0.0089	0.1636	0.0099	0.0116	0.0474	0.0012	0.1013	0.1203	0.0331	0.0051	0.1172	0.0253	0.0113	0.0121	0.0019	0.0014	0.0297	0.0175	0.0276	0.0699	0.0196	0.0952	0.0021
11	rs12284297	3684759	1.06	0.0904005175896243	0.95	0.15120882267165	0.87056028648535	1.60353537652921	0.0196	0.0203	0.0204	0.0086	0.1639	0.0097	0.0114	0.0475	0.0011	0.1017	0.1211	0.0329	0.0047	0.1175	0.025	0.0111	0.0119	0.0019	0.0015	0.0299	0.0175	0.0275	0.0699	0.0194	0.0951	0.0021
11	rs2271583	3685655	1.06	0.0904005175896243	0.95	0.15120882267165	0.845357922814901	1.57631160631662	0.0196	0.0203	0.0204	0.0086	0.164	0.0096	0.0114	0.0475	0.0011	0.1017	0.1214	0.0328	0.0047	0.1176	0.0249	0.0111	0.0119	0.0019	0.0015	0.03	0.0175	0.0275	0.0699	0.0193	0.0951	0.0021
11	rs2231547	3687626	1.06	0.0904005175896243	0.95	0.15120882267165	0.824980029439476	1.55831788535901	0.0197	0.0204	0.0203	0.0085	0.164	0.0096	0.0114	0.0475	0.0011	0.1017	0.1216	0.0328	0.0047	0.1176	0.0249	0.011	0.0118	0.002	0.0016	0.03	0.0175	0.0275	0.0698	0.0193	0.0951	0.0021
11	rs2231546	3687651	1.06	0.0904005175896243	0.95	0.15120882267165	0.822447766336136	1.5595279928653	0.0197	0.0204	0.0203	0.0085	0.164	0.0096	0.0114	0.0475	0.0011	0.1017	0.1216	0.0328	0.0047	0.1176	0.0249	0.011	0.0118	0.002	0.0016	0.03	0.0175	0.0275	0.0698	0.0193	0.0951	0.0021
11	rs55719530	3690558	1.06	0.0904005175896243	0.95	0.15120882267165	0.795749575630532	1.54329022598421	0.0197	0.0204	0.0203	0.0085	0.1638	0.0095	0.0114	0.0475	0.0011	0.1016	0.1218	0.0328	0.0047	0.1177	0.0249	0.011	0.0118	0.002	0.0016	0.03	0.0177	0.0276	0.0698	0.0192	0.0951	0.0021
11	rs2672215	3691649	1.06	0.0904005175896243	0.95	0.15120882267165	0.783549901242958	1.52122219515993	0.0197	0.0204	0.0203	0.0085	0.1638	0.0095	0.0114	0.0475	0.0011	0.1016	0.1218	0.0328	0.0047	0.1177	0.0249	0.011	0.0118	0.002	0.0016	0.0301	0.0177	0.0276	0.0698	0.0192	0.0951	0.0021
11	rs7945156	3699464	1.06	0.0904005175896243	0.95	0.15120882267165	0.739950125332429	1.4121656615545	0.0196	0.0205	0.0202	0.0084	0.164	0.0094	0.0113	0.0475	0.0011	0.1015	0.1221	0.0328	0.0047	0.118	0.0248	0.011	0.0117	0.0022	0.0015	0.0301	0.0176	0.0276	0.0698	0.0191	0.0952	0.002
11	rs11028978	3699565	1.06	0.0904005175896243	0.95	0.15120882267165	0.733015703268291	1.42374465872677	0.0196	0.0205	0.0202	0.0084	0.164	0.0095	0.0113	0.0475	0.0011	0.1015	0.1221	0.0328	0.0047	0.118	0.0248	0.011	0.0117	0.0022	0.0015	0.0301	0.0176	0.0276	0.0698	0.0191	0.0952	0.002
11	rs34446357	3700876	1.06	0.0904005175896243	0.95	0.15120882267165	0.724313388286836	1.41539941391637	0.0196	0.0205	0.0202	0.0084	0.164	0.0095	0.0113	0.0475	0.0011	0.1015	0.1222	0.0328	0.0046	0.118	0.0248	0.011	0.0117	0.0022	0.0015	0.0301	0.0176	0.0275	0.0698	0.0191	0.0952	0.002
11	rs35472255	3704056	1.06	0.0904005175896243	0.96	0.130782650589638	0.702464036002001	1.39601513607094	0.0196	0.0205	0.0201	0.0084	0.164	0.0095	0.0113	0.0475	0.0011	0.1015	0.1224	0.0328	0.0046	0.118	0.0248	0.011	0.0117	0.0022	0.0015	0.0302	0.0176	0.0275	0.0698	0.019	0.0952	0.002
11	rs12362156	3708533	1.06	0.0904005175896243	0.96	0.130782650589638	0.676770026943753	1.37040764215689	0.0196	0.0206	0.02	0.0084	0.1641	0.0095	0.0112	0.0475	0.0011	0.1015	0.1227	0.0328	0.0045	0.1181	0.0248	0.011	0.0116	0.0023	0.0015	0.0302	0.0176	0.0274	0.0697	0.0189	0.0952	0.002
11	rs111384916	3713333	1.06	0.0904005175896243	0.96	0.130782650589638	0.641906601321388	1.28284031110966	0.0196	0.0205	0.02	0.0083	0.1644	0.0094	0.0112	0.0475	0.001	0.1016	0.123	0.0327	0.0045	0.1182	0.0247	0.0109	0.0115	0.0023	0.0014	0.0303	0.0176	0.0275	0.0698	0.0189	0.0952	0.002
11	rs3740670	3714396	1.06	0.0904005175896243	0.96	0.130782650589638	0.635612818221151	1.27380360020706	0.0196	0.0205	0.0199	0.0083	0.1645	0.0094	0.0111	0.0476	0.001	0.1016	0.123	0.0327	0.0045	0.1183	0.0247	0.0109	0.0115	0.0023	0.0014	0.0303	0.0175	0.0275	0.0698	0.0189	0.0952	0.002
11	rs12362694	3718129	1.06	0.0904005175896243	0.96	0.130782650589638	0.624859332058756	1.25976844344238	0.0196	0.0205	0.0198	0.0083	0.1648	0.0094	0.0111	0.0476	0.001	0.1017	0.1235	0.0326	0.0044	0.1184	0.0246	0.0108	0.0115	0.0023	0.0014	0.0302	0.0175	0.0274	0.0698	0.0188	0.0952	0.0019
11	rs35404087	3723781	1.05	0.104628957265627	0.96	0.130782650589638	0.58581250550412	1.20075573731386	0.0197	0.0205	0.0197	0.0082	0.1652	0.0094	0.0109	0.0477	0.001	0.1019	0.1239	0.0324	0.0043	0.1186	0.0244	0.0107	0.0114	0.0022	0.0013	0.0301	0.0175	0.0272	0.07	0.0187	0.0954	0.0019
11	rs35488940	3723941	1.05	0.104628957265627	0.96	0.130782650589638	0.585404823711304	1.1999281464769	0.0197	0.0205	0.0197	0.0081	0.1652	0.0094	0.0109	0.0477	0.001	0.1019	0.1239	0.0324	0.0043	0.1187	0.0244	0.0107	0.0114	0.0022	0.0013	0.0301	0.0175	0.0272	0.07	0.0187	0.0954	0.0019
11	rs2060799	3727661	1.05	0.104628957265627	0.97	0.112481740502774	0.549256509974839	1.1501321394945	0.0197	0.0206	0.0196	0.0081	0.1653	0.0093	0.0108	0.0477	0.001	0.1022	0.1238	0.0324	0.0043	0.1187	0.0244	0.0106	0.0113	0.0022	0.0013	0.03	0.0176	0.0271	0.07	0.0187	0.0956	0.0018
11	rs602879	3729676	1.05	0.104628957265627	0.97	0.112481740502774	0.544255797414858	1.12439651247264	0.0197	0.0206	0.0196	0.008	0.1655	0.0093	0.0108	0.0477	9e-04	0.1023	0.1238	0.0324	0.0043	0.1188	0.0244	0.0105	0.0113	0.0022	0.0013	0.03	0.0177	0.0271	0.07	0.0187	0.0957	0.0018
11	rs581757	3738554	1.05	0.104628957265627	0.97	0.112481740502774	0.519384485043882	1.09274419055177	0.0198	0.0206	0.0195	0.0079	0.1655	0.0092	0.0107	0.0478	9e-04	0.1024	0.1239	0.0324	0.0042	0.1188	0.0244	0.0105	0.0112	0.0022	0.0013	0.0299	0.0177	0.027	0.07	0.0186	0.0957	0.0018
11	rs10834966	3749585	1.05	0.104628957265627	0.97	0.112481740502774	0.508014038888431	1.07698104055475	0.0198	0.0206	0.0195	0.0079	0.1656	0.0092	0.0107	0.0478	9e-04	0.1024	0.124	0.0324	0.0042	0.1188	0.0244	0.0104	0.0112	0.0022	0.0013	0.0299	0.0178	0.0269	0.07	0.0186	0.0957	0.0018
11	rs276894	3769780	1.05	0.104628957265627	0.97	0.112481740502774	0.502626833174419	1.06109895360426	0.0198	0.0206	0.0195	0.0079	0.1657	0.0092	0.0107	0.0479	9e-04	0.1024	0.124	0.0325	0.0042	0.1188	0.0244	0.0104	0.0112	0.0022	0.0013	0.0299	0.0178	0.0269	0.07	0.0186	0.0958	0.0018
11	rs113587656	3779174	1.05	0.104628957265627	0.97	0.112481740502774	0.500795150215388	1.05786315574615	0.0198	0.0206	0.0196	0.0079	0.1657	0.0092	0.0107	0.0479	9e-04	0.1024	0.1242	0.0325	0.0042	0.1188	0.0244	0.0104	0.0111	0.0022	0.0013	0.0299	0.0178	0.0268	0.07	0.0185	0.0957	0.0018
11	rs2599737	3779682	1.05	0.104628957265627	0.97	0.112481740502774	0.513684230236489	1.05382102422572	0.0198	0.0207	0.0196	0.0079	0.1657	0.0092	0.0107	0.0479	9e-04	0.1024	0.1242	0.0325	0.0042	0.1188	0.0244	0.0104	0.0111	0.0022	0.0013	0.0299	0.0178	0.0268	0.0699	0.0185	0.0957	0.0018
11	rs111539967	3786547	1.05	0.104628957265627	0.97	0.112481740502774	0.505855852480586	1.04106712368358	0.0198	0.0207	0.0196	0.0079	0.1657	0.0091	0.0106	0.0479	9e-04	0.1024	0.1242	0.0325	0.0042	0.1188	0.0244	0.0104	0.0111	0.0022	0.0013	0.0299	0.0178	0.0268	0.07	0.0185	0.0958	0.0018
11	rs117960504	3786629	1.05	0.104628957265627	0.97	0.112481740502774	0.506743984300701	1.03929359669918	0.0198	0.0207	0.0196	0.0078	0.1657	0.0092	0.0106	0.0479	9e-04	0.1024	0.1243	0.0325	0.0042	0.1188	0.0244	0.0104	0.0111	0.0022	0.0013	0.0299	0.0178	0.0268	0.07	0.0185	0.0958	0.0018
11	rs112199969	3788016	1.05	0.104628957265627	0.97	0.112481740502774	0.49808512066163	1.03494282727594	0.0198	0.0207	0.0196	0.0078	0.1657	0.0091	0.0106	0.0479	9e-04	0.1023	0.1243	0.0325	0.0042	0.1188	0.0244	0.0104	0.0111	0.0022	0.0013	0.0299	0.0178	0.0268	0.07	0.0185	0.0958	0.0018
11	rs11029706	3791805	1.05	0.104628957265627	0.97	0.112481740502774	0.494315505790024	1.0275384062722	0.0198	0.0206	0.0196	0.0078	0.1658	0.0091	0.0106	0.0479	9e-04	0.1023	0.1242	0.0325	0.0042	0.1188	0.0245	0.0104	0.0111	0.0022	0.0013	0.0299	0.0177	0.0268	0.0699	0.0185	0.0959	0.0018
11	rs72844304	3803357	1.05	0.104628957265627	0.97	0.112481740502774	0.499975093627593	1.0275384062722	0.0198	0.0206	0.0196	0.0078	0.1659	0.0091	0.0106	0.0479	9e-04	0.1023	0.1243	0.0326	0.0042	0.1188	0.0245	0.0104	0.0111	0.0022	0.0013	0.0299	0.0177	0.0268	0.0698	0.0184	0.096	0.0019
11	rs10767588	3808225	1.05	0.104628957265627	0.97	0.112481740502774	0.50604610358339	1.00794996622463	0.0198	0.0206	0.0195	0.0077	0.1661	0.009	0.0105	0.0479	9e-04	0.1022	0.1244	0.0326	0.0042	0.1188	0.0245	0.0104	0.011	0.0022	0.0012	0.03	0.0177	0.0267	0.0697	0.0184	0.0961	0.0019
11	rs4910818	3820785	1.04	0.120487900976968	0.97	0.112481740502774	0.636247984024812	0.97918253807728	0.0198	0.0205	0.019	0.0074	0.1675	0.0087	0.0105	0.0486	0.001	0.1018	0.1248	0.0325	0.0042	0.1187	0.0245	0.0104	0.0111	0.0021	0.0012	0.0303	0.0173	0.0263	0.0694	0.0182	0.0964	0.0019
11	rs2898936	3823244	1.03	0.13807906481078	0.97	0.112481740502774	0.607469342413946	0.957079399954131	0.0198	0.0204	0.0186	0.0078	0.1698	0.0084	0.0107	0.0495	0.0011	0.1007	0.125	0.0326	0.0041	0.1183	0.0244	0.0103	0.0109	0.0019	0.0013	0.0307	0.0172	0.0263	0.0689	0.0181	0.0955	0.002
11	rs1037383	3823519	1.03	0.13807906481078	0.97	0.112481740502774	0.607676684412888	0.945511155283675	0.0198	0.0205	0.0186	0.0078	0.1701	0.0084	0.0106	0.0495	0.0011	0.1007	0.125	0.0326	0.0041	0.1183	0.0244	0.0103	0.0109	0.0019	0.0013	0.0307	0.0172	0.0263	0.0689	0.018	0.0953	0.002
11	rs61896953	3827866	1.03	0.13807906481078	0.97	0.112481740502774	0.60037039301134	0.933181430309386	0.0198	0.0205	0.0186	0.0078	0.1704	0.0083	0.0106	0.0498	0.0011	0.1007	0.125	0.0325	0.0041	0.1182	0.0243	0.0103	0.0109	0.0019	0.0013	0.0307	0.017	0.0263	0.0689	0.0178	0.0955	0.0021
11	rs2278845	3829419	1.03	0.13807906481078	0.97	0.112481740502774	0.602434074605962	0.935234152149175	0.0198	0.0205	0.0186	0.0078	0.1705	0.0083	0.0106	0.0498	0.0011	0.1007	0.125	0.0325	0.0041	0.1183	0.0243	0.0102	0.0109	0.0019	0.0013	0.0307	0.017	0.0263	0.0689	0.0177	0.0955	0.0021
11	rs10835147	3838953	1.03	0.13807906481078	0.97	0.112481740502774	0.557129811551514	0.903440473993402	0.0198	0.0203	0.0185	0.0077	0.171	0.0083	0.0105	0.0502	0.0011	0.101	0.1251	0.0322	0.004	0.1185	0.0242	0.0101	0.0108	0.0019	0.0013	0.0308	0.0171	0.0262	0.0687	0.0174	0.0956	0.0021
11	rs7120836	3841463	1.03	0.13807906481078	0.97	0.112481740502774	0.559588540495988	0.890284870585968	0.0198	0.0202	0.0184	0.0077	0.1712	0.0082	0.0105	0.0503	0.0011	0.101	0.1252	0.0322	0.004	0.1186	0.0242	0.01	0.0108	0.0019	0.0013	0.0308	0.0171	0.0261	0.0686	0.0174	0.0956	0.0021
11	rs7128013	3854835	0.99	0.227721472602965	0.97	0.112481740502774	0.532563204748545	0.73717250149172	0.0203	0.0201	0.0178	0.0072	0.1763	0.0078	0.0098	0.0527	0.0012	0.0995	0.1269	0.0318	0.0037	0.1172	0.0251	0.0097	0.01	0.0017	0.0013	0.0308	0.0167	0.0251	0.0658	0.0157	0.0976	0.0028
11	rs61606572	3855142	0.99	0.227721472602965	0.97	0.112481740502774	0.522342440766314	0.735670185854116	0.0203	0.0201	0.0178	0.0072	0.1763	0.0078	0.0098	0.0527	0.0012	0.0995	0.1269	0.0318	0.0037	0.1173	0.0251	0.0097	0.01	0.0017	0.0013	0.0307	0.0167	0.0252	0.0658	0.0157	0.0975	0.0028
11	rs7101788	3855757	0.99	0.227721472602965	0.97	0.112481740502774	0.521441346329424	0.74017915126261	0.0203	0.0201	0.0178	0.0073	0.1763	0.0078	0.0098	0.0527	0.0012	0.0995	0.1269	0.0318	0.0037	0.1172	0.0251	0.0097	0.01	0.0018	0.0013	0.0307	0.0167	0.0251	0.0657	0.0157	0.0975	0.0028
11	rs11029997	3856876	0.99	0.227721472602965	0.97	0.112481740502774	0.512981790104098	0.742736913101921	0.0203	0.0201	0.0178	0.0073	0.1764	0.0078	0.0098	0.0527	0.0012	0.0995	0.1269	0.0318	0.0037	0.1172	0.0251	0.0097	0.01	0.0018	0.0013	0.0307	0.0167	0.0251	0.0657	0.0156	0.0977	0.0028
11	rs11030008	3858616	0.98	0.255415240389183	0.97	0.112481740502774	0.509667385810233	0.759333541239428	0.0203	0.0201	0.0177	0.0072	0.1768	0.0079	0.0097	0.0527	0.0013	0.0994	0.1269	0.0317	0.0038	0.117	0.0252	0.0097	0.01	0.0019	0.0014	0.0307	0.0167	0.025	0.0655	0.0155	0.0982	0.0027
11	rs1349542	3859386	0.98	0.255415240389183	0.97	0.112481740502774	0.459316918878311	0.752836250935614	0.0204	0.0201	0.0177	0.0072	0.1773	0.0079	0.0097	0.0526	0.0013	0.0993	0.1267	0.0316	0.0038	0.117	0.0253	0.0096	0.0099	0.0019	0.0014	0.0306	0.0166	0.025	0.0654	0.0155	0.0983	0.0027
11	rs10835194	3869835	0.97	0.285396128624663	0.97	0.112481740502774	0.3629735575016	0.665405571192304	0.0209	0.0202	0.0177	0.0075	0.18	0.0076	0.0092	0.053	0.0014	0.0995	0.1273	0.032	0.0036	0.1156	0.0262	0.009	0.0094	0.0018	0.0014	0.0302	0.0163	0.0247	0.0643	0.0149	0.0986	0.0025
11	rs1869002	3870463	0.97	0.285396128624663	0.97	0.112481740502774	0.364588981360753	0.667315258765785	0.0209	0.0202	0.0178	0.0075	0.1801	0.0076	0.0092	0.053	0.0014	0.0994	0.1274	0.032	0.0036	0.1155	0.0263	0.0091	0.0094	0.0018	0.0014	0.0301	0.0162	0.0247	0.0642	0.0149	0.0986	0.0025
11	rs77200488	3874466	0.96	0.3177447436144	0.97	0.112481740502774	0.348495107476005	0.674377223607119	0.0209	0.0201	0.0177	0.0074	0.1804	0.0076	0.0091	0.0529	0.0014	0.0999	0.1277	0.0321	0.0037	0.1149	0.0264	0.0091	0.0093	0.0018	0.0014	0.0301	0.0162	0.0246	0.0639	0.0149	0.0988	0.0025
11	rs117698578	3877756	0.96	0.3177447436144	0.97	0.112481740502774	0.343509853046426	0.690920528485605	0.021	0.0201	0.0176	0.0074	0.1807	0.0076	0.0091	0.0528	0.0015	0.1003	0.1279	0.0322	0.0037	0.1145	0.0265	0.0091	0.0092	0.0018	0.0014	0.03	0.0162	0.0246	0.0634	0.0149	0.0989	0.0024
11	rs11606318	3878386	0.96	0.3177447436144	0.97	0.112481740502774	0.347284744460249	0.698780506573923	0.021	0.0201	0.0176	0.0074	0.1808	0.0076	0.0091	0.0528	0.0015	0.1004	0.128	0.0322	0.0037	0.1144	0.0265	0.0091	0.0092	0.0018	0.0014	0.03	0.0162	0.0246	0.0633	0.0149	0.0989	0.0024
11	rs7945554	3878978	0.96	0.3177447436144	0.97	0.112481740502774	0.362704677452992	0.701454472546347	0.021	0.0201	0.0176	0.0074	0.1809	0.0076	0.0091	0.0528	0.0015	0.1004	0.1281	0.0322	0.0037	0.1144	0.0265	0.0091	0.0092	0.0019	0.0014	0.03	0.0162	0.0246	0.0634	0.0149	0.0988	0.0024
11	rs11030106	3881730	0.96	0.3177447436144	0.97	0.112481740502774	0.344713401407434	0.659830611833954	0.021	0.0201	0.0174	0.0073	0.1814	0.0075	0.0089	0.0529	0.0015	0.1003	0.1282	0.0323	0.0037	0.1139	0.0268	0.0091	0.0091	0.0019	0.0014	0.03	0.016	0.0245	0.0635	0.0149	0.099	0.0022
11	rs4243966	3886223	0.94	0.389848785336034	0.97	0.112481740502774	0.254466500407628	0.471242754429821	0.021	0.0201	0.017	0.0069	0.1822	0.0071	0.0083	0.0539	0.0013	0.1003	0.1287	0.0323	0.0035	0.1135	0.027	0.0089	0.0084	0.0019	0.0014	0.0302	0.0159	0.0247	0.0637	0.0149	0.1002	0.0018
11	rs4910582	3889383	0.94	0.389848785336034	0.97	0.112481740502774	0.265011682268337	0.460343720140596	0.0209	0.02	0.0169	0.0068	0.1824	0.0071	0.0082	0.054	0.0013	0.1004	0.1288	0.0323	0.0035	0.1134	0.0271	0.0088	0.0083	0.0019	0.0013	0.0302	0.0158	0.0247	0.0638	0.015	0.1005	0.0017
11	rs7951076	3890853	0.94	0.389848785336034	0.97	0.112481740502774	0.318891360231453	0.481800514305484	0.021	0.02	0.0168	0.0068	0.1826	0.007	0.0082	0.054	0.0013	0.1005	0.1287	0.0323	0.0034	0.1136	0.0271	0.009	0.0083	0.0019	0.0013	0.0302	0.0157	0.0246	0.0638	0.0148	0.1005	0.0016
11	rs16929712	3892053	0.94	0.389848785336034	0.97	0.112481740502774	0.324651763712231	0.485197179671711	0.0209	0.02	0.0168	0.0067	0.1827	0.007	0.0081	0.0541	0.0013	0.1005	0.1289	0.0323	0.0034	0.1137	0.0272	0.0089	0.0083	0.0019	0.0013	0.0302	0.0156	0.0246	0.0638	0.0148	0.1006	0.0016
11	rs115010269	3899705	0.93	0.429746626914861	0.97	0.112481740502774	0.314981199331852	0.452313668362595	0.0209	0.02	0.0167	0.0067	0.1827	0.0069	0.008	0.0542	0.0013	0.1005	0.129	0.0324	0.0034	0.1139	0.0271	0.0088	0.0082	0.0018	0.0013	0.0301	0.0155	0.0246	0.0643	0.0148	0.1007	0.0016
11	rs2018918	3900485	0.93	0.429746626914861	0.97	0.112481740502774	0.317183814455492	0.452847845910839	0.0209	0.02	0.0167	0.0066	0.1827	0.0069	0.008	0.0542	0.0013	0.1006	0.1291	0.0324	0.0034	0.114	0.0271	0.0088	0.0082	0.0018	0.0013	0.0301	0.0155	0.0245	0.0643	0.0148	0.1007	0.0016
11	rs7120828	3900915	0.93	0.429746626914861	0.97	0.112481740502774	0.315781216552966	0.450578741741527	0.0209	0.02	0.0167	0.0066	0.1828	0.0069	0.008	0.0542	0.0013	0.1006	0.1291	0.0324	0.0034	0.114	0.0271	0.0088	0.0082	0.0018	0.0013	0.0301	0.0155	0.0245	0.0643	0.0148	0.1007	0.0016
11	rs11600857	3906740	0.93	0.429746626914861	0.97	0.112481740502774	0.310749016725291	0.442196105200238	0.0208	0.02	0.0167	0.0067	0.1828	0.0069	0.008	0.0542	0.0013	0.1005	0.1291	0.0324	0.0033	0.114	0.0271	0.0088	0.0082	0.0018	0.0013	0.03	0.0155	0.0245	0.0643	0.0148	0.1009	0.0016
11	rs10767680	3912141	0.93	0.429746626914861	0.97	0.112481740502774	0.310600196685133	0.433855526013358	0.0208	0.02	0.0166	0.0067	0.1828	0.0068	0.0079	0.0543	0.0013	0.1005	0.1291	0.0324	0.0033	0.114	0.0271	0.0087	0.0081	0.0018	0.0013	0.0301	0.0155	0.0245	0.0643	0.0148	0.101	0.0016
11	rs75197750	3922813	0.93	0.429746626914861	0.97	0.112481740502774	0.329033057332455	0.392549713161475	0.0205	0.0199	0.0165	0.0066	0.1835	0.0066	0.0078	0.0545	0.0012	0.1005	0.1293	0.0325	0.0033	0.1145	0.0269	0.0086	0.0079	0.0017	0.0012	0.0301	0.0153	0.025	0.0641	0.0147	0.1015	0.0014
11	rs10767695	3923286	0.93	0.429746626914861	0.97	0.112481740502774	0.300715016640338	0.37607049208189	0.0205	0.0199	0.0165	0.0066	0.1836	0.0065	0.0078	0.0545	0.0012	0.1005	0.1293	0.0324	0.0033	0.1144	0.0269	0.0083	0.0079	0.0017	0.0012	0.0302	0.0153	0.025	0.0641	0.0147	0.1018	0.0014
11	rs12804624	3923570	0.93	0.429746626914861	0.97	0.112481740502774	0.288561124410251	0.372013357969827	0.0205	0.0199	0.0165	0.0066	0.1835	0.0065	0.0078	0.0546	0.0012	0.1005	0.1293	0.0324	0.0033	0.1145	0.0269	0.0082	0.0079	0.0017	0.0012	0.0302	0.0153	0.025	0.0641	0.0147	0.1018	0.0014
11	rs7929653	3925776	0.92	0.472297109457422	0.97	0.112481740502774	0.242806196004167	0.336439597271286	0.0199	0.0199	0.017	0.0065	0.183	0.0065	0.0076	0.0555	0.0011	0.101	0.1291	0.0327	0.0032	0.1147	0.0263	0.008	0.0076	0.0015	0.0011	0.03	0.015	0.0255	0.0643	0.0148	0.1026	0.0013
11	rs17193637	3925983	0.92	0.472297109457422	0.97	0.112481740502774	0.210151405014043	0.34483389775437	0.0197	0.0199	0.0171	0.0064	0.1828	0.0064	0.0076	0.0558	0.0011	0.1007	0.1291	0.0327	0.0032	0.1148	0.0262	0.0079	0.0074	0.0015	0.0011	0.0299	0.0149	0.0261	0.0643	0.0148	0.1028	0.0012
11	rs6578418	3926232	0.93	0.429746626914861	0.97	0.112481740502774	0.184453533013096	0.343595694495478	0.0195	0.0199	0.0176	0.0064	0.1822	0.0064	0.0076	0.0558	0.0011	0.1011	0.1292	0.0326	0.0031	0.1151	0.0259	0.0078	0.0074	0.0015	0.0011	0.0299	0.0148	0.026	0.0644	0.0146	0.1031	0.0012
11	rs72847179	3930321	0.93	0.429746626914861	0.97	0.112481740502774	0.115209470087316	0.232036267690517	0.0194	0.02	0.0184	0.0058	0.1835	0.0062	0.0065	0.0559	0.001	0.1018	0.1301	0.0319	0.0029	0.1169	0.0257	0.0071	0.0067	0.0014	9e-04	0.0295	0.0145	0.0259	0.0652	0.0136	0.1036	0.0011
11	rs7118422	3933295	0.93	0.429746626914861	0.97	0.112481740502774	0.112501639932931	0.201144429922278	0.0193	0.02	0.0187	0.0056	0.1838	0.0061	0.0061	0.0559	9e-04	0.1019	0.1306	0.0316	0.0028	0.1174	0.0257	0.0069	0.0066	0.0013	9e-04	0.0296	0.0144	0.0259	0.0655	0.0132	0.1037	0.0011
11	rs10430939	3933564	0.93	0.429746626914861	0.97	0.112481740502774	0.105518346392681	0.200202812698414	0.0193	0.02	0.0188	0.0055	0.1839	0.0061	0.0061	0.0559	9e-04	0.102	0.1307	0.0316	0.0027	0.1176	0.0255	0.0069	0.0065	0.0013	9e-04	0.0296	0.0144	0.0259	0.0656	0.0132	0.1038	0.001
11	rs11030264	3940231	0.93	0.429746626914861	0.97	0.112481740502774	0.0987086448356895	0.184629097908098	0.0192	0.0199	0.019	0.0053	0.1841	0.006	0.0061	0.0558	9e-04	0.1021	0.1311	0.0316	0.0027	0.1178	0.0254	0.0067	0.0064	0.0013	8e-04	0.0297	0.0144	0.0258	0.0657	0.0131	0.1038	0.001
11	rs10835340	3960420	0.93	0.429746626914861	0.97	0.112481740502774	0.107204604661319	0.189020323484929	0.0191	0.0199	0.0191	0.0053	0.1843	0.006	0.006	0.0557	8e-04	0.1022	0.1312	0.0317	0.0027	0.118	0.0255	0.0067	0.0064	0.0013	8e-04	0.0297	0.0143	0.0258	0.0657	0.013	0.1038	0.001
11	rs4910588	3963675	0.93	0.429746626914861	0.97	0.112481740502774	0.105278806202435	0.196347354698045	0.0191	0.0199	0.0191	0.0053	0.1843	0.006	0.006	0.0557	8e-04	0.1023	0.1312	0.0316	0.0027	0.1179	0.0255	0.0067	0.0064	0.0013	8e-04	0.0297	0.0143	0.0258	0.0657	0.013	0.1038	0.001
11	rs11030366	3967919	0.93	0.429746626914861	0.97	0.112481740502774	0.10461519096689	0.197490935376737	0.0191	0.0199	0.0191	0.0053	0.1843	0.006	0.006	0.0557	8e-04	0.1023	0.1312	0.0316	0.0027	0.1179	0.0254	0.0067	0.0064	0.0013	8e-04	0.0297	0.0143	0.0258	0.0657	0.013	0.1038	0.001
11	rs117737417	3968396	0.93	0.429746626914861	0.97	0.112481740502774	0.104218273574858	0.197699099405354	0.0191	0.0199	0.0191	0.0053	0.1843	0.006	0.006	0.0557	8e-04	0.1023	0.1312	0.0316	0.0026	0.1179	0.0254	0.0067	0.0064	0.0013	8e-04	0.0297	0.0143	0.0258	0.0657	0.013	0.1038	0.001
11	rs118037202	3980886	0.93	0.429746626914861	0.97	0.112481740502774	0.106640674915721	0.189430596314054	0.019	0.0199	0.0191	0.0052	0.1845	0.0059	0.0059	0.0556	8e-04	0.1024	0.1313	0.0317	0.0026	0.1181	0.0254	0.0066	0.0063	0.0013	8e-04	0.0296	0.0144	0.0257	0.0657	0.013	0.1037	0.001
11	rs117504461	3983110	0.93	0.429746626914861	0.97	0.112481740502774	0.104721194126204	0.188098317716734	0.019	0.0199	0.0191	0.0052	0.1846	0.0059	0.0059	0.0556	8e-04	0.1025	0.1314	0.0317	0.0026	0.1182	0.0253	0.0065	0.0063	0.0013	8e-04	0.0296	0.0144	0.0256	0.0657	0.013	0.1037	9e-04
11	rs114178422	4017400	0.93	0.429746626914861	0.97	0.112481740502774	0.102326123477834	0.193963484388517	0.019	0.02	0.0191	0.0052	0.1848	0.0059	0.0059	0.0555	8e-04	0.1026	0.1315	0.0317	0.0026	0.1183	0.0252	0.0065	0.0062	0.0013	8e-04	0.0296	0.0144	0.0256	0.0658	0.013	0.1037	9e-04
11	rs2959081	4027040	0.93	0.429746626914861	0.97	0.112481740502774	0.102404532076985	0.19344655532836	0.019	0.02	0.0191	0.0052	0.1848	0.0059	0.0059	0.0555	8e-04	0.1026	0.1315	0.0318	0.0026	0.1183	0.0251	0.0065	0.0062	0.0013	7e-04	0.0296	0.0144	0.0256	0.0658	0.013	0.1037	9e-04
11	rs118001170	4038469	0.93	0.429746626914861	0.97	0.112481740502774	0.108229740004121	0.204714973065625	0.019	0.02	0.019	0.0054	0.1848	0.0059	0.0059	0.0555	8e-04	0.1027	0.1315	0.0318	0.0026	0.1183	0.0251	0.0065	0.0062	0.0013	7e-04	0.0296	0.0143	0.0256	0.0658	0.013	0.1036	9e-04
11	rs11030639	4039056	0.93	0.429746626914861	0.97	0.112481740502774	0.109016148950278	0.207459505806089	0.019	0.02	0.019	0.0054	0.1848	0.0059	0.0059	0.0555	8e-04	0.1027	0.1315	0.0318	0.0026	0.1183	0.0251	0.0065	0.0062	0.0013	7e-04	0.0296	0.0143	0.0256	0.0658	0.013	0.1036	9e-04
11	rs56305604	4045995	0.93	0.429746626914861	0.97	0.112481740502774	0.109097702764037	0.207776965015592	0.019	0.02	0.019	0.0054	0.1849	0.0059	0.0059	0.0555	8e-04	0.1027	0.1315	0.0318	0.0026	0.1184	0.0251	0.0065	0.0062	0.0013	7e-04	0.0296	0.0143	0.0256	0.0658	0.0129	0.1036	9e-04
11	rs55970555	4077832	0.93	0.429746626914861	0.97	0.112481740502774	0.118872082922639	0.25059433311893	0.019	0.02	0.019	0.0053	0.185	0.0059	0.0059	0.0554	8e-04	0.1029	0.1315	0.0318	0.0026	0.1184	0.0251	0.0065	0.0062	0.0013	7e-04	0.0296	0.0142	0.0256	0.0658	0.0129	0.1035	9e-04
11	rs17196385	4081109	0.93	0.429746626914861	0.97	0.112481740502774	0.120570673906671	0.261465553772957	0.019	0.02	0.019	0.0053	0.185	0.0059	0.0059	0.0554	8e-04	0.1029	0.1315	0.0318	0.0026	0.1184	0.0251	0.0065	0.0062	0.0013	7e-04	0.0296	0.0142	0.0256	0.0658	0.0129	0.1035	9e-04
11	rs7936617	4085566	0.93	0.429746626914861	0.97	0.112481740502774	0.115068922249603	0.238983484682923	0.019	0.02	0.019	0.0053	0.1849	0.0059	0.0059	0.0554	8e-04	0.1029	0.1316	0.0318	0.0026	0.1185	0.0251	0.0065	0.0062	0.0013	7e-04	0.0296	0.0142	0.0255	0.0658	0.0129	0.1035	9e-04
11	rs112934051	4091798	0.93	0.429746626914861	0.97	0.112481740502774	0.111038829638494	0.228423737141454	0.019	0.02	0.019	0.0053	0.1849	0.0059	0.0059	0.0553	8e-04	0.103	0.1316	0.0318	0.0026	0.1185	0.0251	0.0065	0.0062	0.0013	7e-04	0.0296	0.0142	0.0255	0.0658	0.0129	0.1035	9e-04
11	rs34909519	4094869	0.93	0.429746626914861	0.97	0.112481740502774	0.11073670657208	0.233464410079361	0.0189	0.02	0.019	0.0053	0.1849	0.0059	0.0059	0.0553	8e-04	0.103	0.1316	0.0318	0.0026	0.1185	0.0251	0.0065	0.0063	0.0013	7e-04	0.0296	0.0142	0.0255	0.0658	0.0129	0.1035	9e-04
11	rs75092152	4115481	0.93	0.429746626914861	0.97	0.112481740502774	0.128983641883601	0.271095530975335	0.0187	0.0199	0.0189	0.0054	0.185	0.0058	0.006	0.0548	8e-04	0.1034	0.1315	0.032	0.0026	0.1188	0.0251	0.0065	0.0066	0.0014	7e-04	0.0296	0.0143	0.0255	0.0655	0.0128	0.1031	9e-04
11	rs12806698	4115974	0.93	0.429746626914861	0.97	0.112481740502774	0.134815274233222	0.271441454797163	0.0187	0.0199	0.0189	0.0055	0.185	0.0058	0.006	0.0548	8e-04	0.1035	0.1315	0.0321	0.0027	0.1187	0.025	0.0065	0.0066	0.0014	6e-04	0.0296	0.0144	0.0255	0.0654	0.0128	0.103	9e-04
11	rs54816	4140229	0.93	0.429746626914861	0.97	0.112481740502774	0.153581070658309	0.277459056015846	0.0185	0.0197	0.0188	0.0053	0.1837	0.0058	0.0064	0.0548	9e-04	0.1058	0.1312	0.0321	0.0029	0.1184	0.0251	0.0066	0.0069	0.0015	6e-04	0.03	0.0145	0.0254	0.0644	0.0126	0.1027	0.001
11	rs3794049	4145658	0.93	0.429746626914861	0.97	0.112481740502774	0.161042006674295	0.271326131684675	0.0185	0.0197	0.0188	0.0053	0.1836	0.0058	0.0063	0.0548	9e-04	0.1057	0.1312	0.0321	0.0029	0.1183	0.025	0.0066	0.0069	0.0015	6e-04	0.0306	0.0145	0.0254	0.0644	0.0126	0.1027	0.001
11	rs4910889	4153231	0.93	0.429746626914861	0.97	0.112481740502774	0.166248557657743	0.275487288011434	0.0185	0.0197	0.0188	0.0051	0.1837	0.0058	0.0064	0.0548	9e-04	0.1059	0.1311	0.0321	0.0029	0.1184	0.0251	0.0066	0.0069	0.0015	5e-04	0.0306	0.0145	0.0254	0.0644	0.0125	0.1027	0.001
11	rs9937	4159457	0.93	0.429746626914861	0.97	0.112481740502774	0.168782161392889	0.289144455305643	0.0185	0.0197	0.0188	0.0051	0.1837	0.0058	0.0064	0.0548	9e-04	0.106	0.1311	0.0321	0.0029	0.1184	0.0251	0.0066	0.0069	0.0015	5e-04	0.0306	0.0146	0.0253	0.0644	0.0125	0.1027	0.001
11	rs1042858	4159466	0.93	0.429746626914861	0.97	0.112481740502774	0.168782161392889	0.289144455305643	0.0185	0.0197	0.0188	0.0051	0.1837	0.0058	0.0064	0.0548	9e-04	0.106	0.1311	0.0321	0.0029	0.1184	0.0251	0.0066	0.0069	0.0015	5e-04	0.0306	0.0146	0.0253	0.0644	0.0125	0.1027	0.001
11	rs1042927	4159929	0.93	0.429746626914861	0.97	0.112481740502774	0.168746819334357	0.289026875031552	0.0185	0.0197	0.0188	0.0051	0.1837	0.0058	0.0064	0.0548	9e-04	0.106	0.1311	0.0321	0.0029	0.1184	0.0251	0.0066	0.0069	0.0015	5e-04	0.0306	0.0146	0.0253	0.0644	0.0125	0.1027	0.001
11	rs10835677	4165917	0.93	0.429746626914861	0.97	0.112481740502774	0.168111399886954	0.297173804336051	0.0185	0.0197	0.0188	0.0051	0.1836	0.0058	0.0064	0.0548	9e-04	0.106	0.131	0.0321	0.0029	0.1184	0.0251	0.0066	0.0069	0.0015	5e-04	0.0306	0.0146	0.0254	0.0644	0.0125	0.1026	0.001
11	rs10500594	4166986	0.93	0.429746626914861	0.97	0.112481740502774	0.168111399886954	0.298478900403108	0.0185	0.0197	0.0188	0.0051	0.1836	0.0058	0.0064	0.0548	9e-04	0.106	0.131	0.0321	0.0029	0.1184	0.0251	0.0066	0.0069	0.0015	5e-04	0.0306	0.0146	0.0254	0.0644	0.0125	0.1026	0.001
11	rs11031136	4169663	0.93	0.429746626914861	0.97	0.112481740502774	0.159635757487602	0.285740545131732	0.0185	0.0196	0.0188	0.0051	0.1836	0.0058	0.0064	0.0547	0.001	0.106	0.131	0.0321	0.0029	0.1184	0.025	0.0066	0.0069	0.0015	6e-04	0.0306	0.0146	0.0254	0.0644	0.0124	0.1027	0.001
11	rs2412341	4170922	0.93	0.429746626914861	0.97	0.112481740502774	0.152147133270647	0.286678328200725	0.0185	0.0196	0.0188	0.0052	0.1834	0.0059	0.0065	0.0547	0.001	0.1062	0.1309	0.032	0.0029	0.1183	0.025	0.0066	0.0071	0.0016	6e-04	0.0307	0.0146	0.0255	0.0642	0.0124	0.1025	0.001
11	rs78446536	4171300	0.93	0.429746626914861	0.97	0.112481740502774	0.153581070658309	0.291616992549309	0.0185	0.0196	0.0188	0.0052	0.1833	0.006	0.0067	0.0544	0.0011	0.1063	0.1307	0.032	0.0029	0.1184	0.025	0.0067	0.0072	0.0016	6e-04	0.0308	0.0146	0.0256	0.064	0.0125	0.1023	0.0011
11	rs72844530	4172217	0.93	0.429746626914861	0.97	0.112481740502774	0.151881231571864	0.307902109894629	0.0185	0.0195	0.0186	0.0052	0.1829	0.0063	0.007	0.0544	0.0012	0.1065	0.1306	0.0318	0.0029	0.1183	0.0249	0.0068	0.0075	0.0016	6e-04	0.031	0.0147	0.0257	0.0637	0.0125	0.1017	0.0011
11	rs11601510	4179020	0.93	0.429746626914861	0.97	0.112481740502774	0.155932402636275	0.309581160254168	0.0185	0.0195	0.0186	0.0053	0.1828	0.0063	0.007	0.0545	0.0012	0.1066	0.1305	0.0317	0.0029	0.1183	0.0248	0.0069	0.0076	0.0017	7e-04	0.0311	0.0147	0.0258	0.0636	0.0125	0.1015	0.0011
11	rs80341393	4182434	0.93	0.429746626914861	0.97	0.112481740502774	0.158100648604012	0.31306782631699	0.0185	0.0195	0.0185	0.0053	0.1828	0.0063	0.007	0.0545	0.0012	0.1066	0.1305	0.0317	0.0029	0.1183	0.0249	0.0069	0.0076	0.0016	7e-04	0.0311	0.0147	0.0258	0.0636	0.0125	0.1015	0.0011
11	rs979942	4185595	0.93	0.429746626914861	0.97	0.112481740502774	0.161765085584022	0.318380003416938	0.0185	0.0195	0.0185	0.0053	0.1829	0.0064	0.0071	0.0544	0.0012	0.1067	0.1305	0.0317	0.0029	0.1183	0.0249	0.0069	0.0076	0.0016	7e-04	0.0311	0.0147	0.0258	0.0635	0.0125	0.1015	0.0011
11	rs113836770	4203333	0.93	0.429746626914861	0.97	0.112481740502774	0.15485489167602	0.33165241223901	0.0185	0.0195	0.0186	0.0054	0.1827	0.0065	0.0072	0.0545	0.0012	0.1066	0.1303	0.0316	0.0029	0.1182	0.0248	0.007	0.0078	0.0016	7e-04	0.031	0.0148	0.0258	0.0636	0.0125	0.1012	0.0011
11	rs77451752	4205280	0.93	0.429746626914861	0.97	0.112481740502774	0.154955721118883	0.332387600426347	0.0185	0.0195	0.0186	0.0054	0.1827	0.0065	0.0072	0.0545	0.0012	0.1066	0.1303	0.0316	0.0029	0.1182	0.0247	0.007	0.0078	0.0016	7e-04	0.031	0.0148	0.0258	0.0636	0.0125	0.1012	0.0011
11	rs11031250	4208130	0.93	0.429746626914861	0.97	0.112481740502774	0.153614512669998	0.330917699332554	0.0185	0.0195	0.0186	0.0054	0.1827	0.0065	0.0072	0.0545	0.0012	0.1066	0.1303	0.0316	0.0029	0.1182	0.0247	0.007	0.0078	0.0016	7e-04	0.0311	0.0149	0.0258	0.0636	0.0125	0.1012	0.0011
11	rs78965069	4227423	0.93	0.429746626914861	0.97	0.112481740502774	0.154049650312362	0.346817690895416	0.0185	0.0196	0.0186	0.0055	0.183	0.0067	0.0074	0.0545	0.0012	0.1063	0.1297	0.0315	0.0029	0.1181	0.0246	0.0072	0.008	0.0016	7e-04	0.031	0.015	0.0258	0.0635	0.0127	0.1007	0.0011
11	rs4910604	4231825	0.93	0.429746626914861	0.97	0.112481740502774	0.158304825880648	0.357911873338779	0.0185	0.0196	0.0186	0.0056	0.1831	0.0068	0.0075	0.0546	0.0012	0.1061	0.1295	0.0314	0.0029	0.1181	0.0246	0.0072	0.0082	0.0016	7e-04	0.031	0.0151	0.0258	0.0635	0.0127	0.1005	0.0011
11	rs12290741	4235058	0.93	0.429746626914861	0.97	0.112481740502774	0.143517564311654	0.374674457697415	0.0186	0.0196	0.0186	0.0056	0.183	0.0069	0.0075	0.0545	0.0012	0.106	0.1297	0.0314	0.0029	0.118	0.0246	0.0073	0.0082	0.0016	7e-04	0.0309	0.0152	0.0258	0.0634	0.0129	0.1002	0.0011
11	rs55945048	4256481	0.93	0.429746626914861	0.97	0.112481740502774	0.136741748407572	0.548474633143333	0.0184	0.0195	0.0183	0.006	0.1811	0.0075	0.0082	0.0542	0.0013	0.1058	0.1294	0.0311	0.003	0.1187	0.0245	0.0077	0.0088	0.0016	9e-04	0.0306	0.0151	0.0257	0.0631	0.0139	0.0999	0.0014
11	rs73429099	4280076	0.93	0.429746626914861	0.97	0.112481740502774	0.155864929081947	0.738074214130771	0.018	0.0196	0.0183	0.0065	0.1793	0.0081	0.0086	0.0537	0.0014	0.1063	0.1291	0.0309	0.0031	0.119	0.0244	0.0081	0.0092	0.0015	0.001	0.0302	0.0149	0.0256	0.0627	0.0144	0.0997	0.0016
11	rs4910941	4342634	0.93	0.429746626914861	0.97	0.112481740502774	0.210833338688178	0.982689880728072	0.0177	0.0196	0.0178	0.007	0.1773	0.0086	0.0091	0.0533	0.0015	0.1069	0.1288	0.0307	0.0031	0.1195	0.0243	0.0085	0.0098	0.0015	0.0011	0.0301	0.0147	0.0254	0.0623	0.015	0.0997	0.0019
11	rs117634800	4353003	0.93	0.429746626914861	0.97	0.112481740502774	0.2110743183523	1.00746919532368	0.0177	0.0196	0.0179	0.007	0.1771	0.0087	0.0091	0.0533	0.0015	0.1071	0.1286	0.0306	0.0031	0.1194	0.0242	0.0085	0.0098	0.0015	0.0011	0.0301	0.0147	0.0255	0.0622	0.0151	0.1001	0.0019
11	rs61885767	4388527	0.93	0.429746626914861	0.97	0.112481740502774	0.229757691613486	1.04800548379285	0.0175	0.0197	0.0179	0.0071	0.1764	0.0088	0.0092	0.0536	0.0015	0.1074	0.1283	0.0305	0.0031	0.1191	0.0241	0.0086	0.0101	0.0015	0.0011	0.03	0.0147	0.0255	0.0618	0.0155	0.1005	0.0019
11	rs11031960	4388905	0.93	0.429746626914861	0.97	0.112481740502774	0.233651644502006	1.04897431884438	0.0175	0.0197	0.0179	0.0071	0.1764	0.0088	0.0092	0.0536	0.0015	0.1074	0.1282	0.0305	0.0031	0.1192	0.0241	0.0086	0.0101	0.0015	0.0011	0.03	0.0147	0.0255	0.0618	0.0155	0.1005	0.0019
11	rs7929171	4389587	0.93	0.429746626914861	0.97	0.112481740502774	0.242719334524961	1.05495252746652	0.0175	0.0198	0.0179	0.0071	0.1764	0.0088	0.0092	0.0536	0.0016	0.1074	0.1282	0.0305	0.0031	0.1191	0.0241	0.0086	0.0101	0.0015	0.0011	0.03	0.0147	0.0255	0.0618	0.0155	0.1004	0.0019
11	rs17214070	4391231	0.93	0.429746626914861	0.97	0.112481740502774	0.255314036132419	1.08558862263097	0.0175	0.0198	0.0179	0.0071	0.1765	0.0089	0.0092	0.0536	0.0016	0.1074	0.1283	0.0305	0.0031	0.1189	0.0241	0.0087	0.0102	0.0015	0.0011	0.03	0.0147	0.0255	0.0617	0.0155	0.1003	0.0019
11	rs11601192	4394668	0.93	0.429746626914861	0.97	0.112481740502774	0.293111590801595	1.14471397347066	0.0175	0.0198	0.0179	0.0071	0.1764	0.009	0.0093	0.0536	0.0016	0.1074	0.1283	0.0305	0.0031	0.1188	0.024	0.0087	0.0104	0.0014	0.0011	0.0299	0.0147	0.0255	0.0617	0.0155	0.1002	0.0019
11	rs117398398	4396175	0.93	0.429746626914861	0.97	0.112481740502774	0.274116270548914	1.12816006144588	0.0175	0.0198	0.0179	0.0071	0.1765	0.009	0.0093	0.0536	0.0016	0.1074	0.1283	0.0305	0.0031	0.1188	0.0241	0.0087	0.0103	0.0015	0.0011	0.0299	0.0147	0.0255	0.0616	0.0155	0.1002	0.0019
11	rs13353061	4398799	0.93	0.429746626914861	0.97	0.112481740502774	0.247917355323121	1.10349381387606	0.0174	0.0198	0.0179	0.0071	0.1766	0.009	0.0094	0.0536	0.0016	0.1075	0.1282	0.0305	0.0032	0.1188	0.0241	0.0087	0.01	0.0015	0.0011	0.0299	0.0147	0.0255	0.0616	0.0156	0.1001	0.0019
11	rs77229351	4399017	0.93	0.429746626914861	0.96	0.130782650589638	0.238484089094074	1.09827944711738	0.0174	0.0198	0.0179	0.0071	0.1766	0.009	0.0094	0.0536	0.0016	0.1075	0.1283	0.0305	0.0032	0.1188	0.0241	0.0087	0.01	0.0015	0.0011	0.0299	0.0147	0.0255	0.0616	0.0156	0.1001	0.0019
11	rs7934676	4399281	0.93	0.429746626914861	0.96	0.130782650589638	0.224151051878715	1.08168926999693	0.0174	0.0198	0.0179	0.0071	0.1766	0.009	0.0093	0.0536	0.0016	0.1075	0.1282	0.0305	0.0032	0.1188	0.0241	0.0087	0.01	0.0015	0.0011	0.0299	0.0147	0.0255	0.0615	0.0156	0.1001	0.002
11	rs7103226	4402775	0.93	0.429746626914861	0.96	0.130782650589638	0.171766295397719	1.09323238727831	0.0175	0.0198	0.0179	0.0071	0.1766	0.009	0.0093	0.0534	0.0016	0.1078	0.1281	0.0304	0.0032	0.1189	0.0241	0.0087	0.01	0.0016	0.0011	0.0299	0.0146	0.0255	0.0614	0.0156	0.0999	0.002
11	rs117246591	4403601	0.93	0.429746626914861	0.96	0.130782650589638	0.174600583147968	1.10414592988246	0.0175	0.0197	0.0179	0.0071	0.1766	0.009	0.0093	0.0534	0.0016	0.1078	0.1282	0.0303	0.0031	0.1189	0.0241	0.0087	0.01	0.0015	0.0011	0.0299	0.0145	0.0255	0.0614	0.0156	0.0999	0.002
11	rs2269329	4407244	0.94	0.389848785336034	0.96	0.130782650589638	0.288656532050582	1.40723227090452	0.0179	0.0194	0.0184	0.0074	0.1742	0.0094	0.0099	0.0515	0.0019	0.1113	0.1279	0.0283	0.0034	0.1186	0.0247	0.009	0.0108	0.0019	0.0012	0.0298	0.0146	0.0251	0.061	0.0171	0.0977	0.0027
11	rs138239786	4407269	0.94	0.389848785336034	0.96	0.130782650589638	0.288275002621843	1.40808265365592	0.0179	0.0194	0.0184	0.0074	0.1742	0.0094	0.0099	0.0515	0.0019	0.1113	0.1279	0.0283	0.0034	0.1186	0.0247	0.009	0.0108	0.0019	0.0012	0.0298	0.0146	0.0251	0.0609	0.0172	0.0977	0.0027
11	rs2269328	4407725	0.94	0.389848785336034	0.96	0.130782650589638	0.274998683464029	1.42630092338642	0.0178	0.0194	0.0185	0.0074	0.1738	0.0094	0.01	0.0515	0.0019	0.1116	0.1279	0.0281	0.0034	0.1185	0.0247	0.009	0.0109	0.0021	0.0012	0.0296	0.0147	0.0251	0.0608	0.0174	0.0977	0.0027
11	rs2599587	4409191	0.94	0.389848785336034	0.96	0.130782650589638	0.315581112182838	1.44541118044613	0.0179	0.0194	0.0185	0.0074	0.1737	0.0094	0.01	0.0514	0.0019	0.1118	0.1279	0.028	0.0034	0.1184	0.0248	0.0091	0.0109	0.0021	0.0012	0.0296	0.0146	0.0251	0.0608	0.0176	0.0979	0.0027
11	rs5030770	4409599	0.94	0.389848785336034	0.96	0.130782650589638	0.314232152744844	1.44455716581572	0.0179	0.0194	0.0185	0.0074	0.1736	0.0094	0.01	0.0514	0.0019	0.1118	0.1279	0.028	0.0034	0.1184	0.0248	0.0091	0.0109	0.0021	0.0012	0.0296	0.0146	0.0251	0.0608	0.0176	0.0979	0.0027
11	rs926101	4411241	0.94	0.389848785336034	0.96	0.130782650589638	0.327858310116546	1.45070789079068	0.0179	0.0194	0.0185	0.0074	0.1734	0.0094	0.01	0.0513	0.0019	0.1118	0.1281	0.0279	0.0034	0.1183	0.0249	0.009	0.0109	0.0021	0.0012	0.0297	0.0146	0.0251	0.0608	0.0176	0.098	0.0027
11	rs11493502	4428264	0.94	0.389848785336034	0.96	0.130782650589638	0.351028085504425	1.47124061751437	0.018	0.0195	0.0185	0.0074	0.1732	0.0094	0.0101	0.0513	0.0019	0.1122	0.1283	0.0276	0.0034	0.118	0.025	0.009	0.011	0.0021	0.0011	0.0297	0.0145	0.025	0.0608	0.0176	0.0981	0.0027
11	rs1376678	4430863	0.94	0.389848785336034	0.96	0.130782650589638	0.347389907066509	1.47878086007939	0.018	0.0195	0.0185	0.0074	0.1731	0.0094	0.0101	0.0513	0.0019	0.1122	0.1283	0.0276	0.0034	0.118	0.025	0.009	0.011	0.0021	0.0011	0.0297	0.0145	0.025	0.0608	0.0176	0.0981	0.0027
11	rs1376682	4433421	0.94	0.389848785336034	0.96	0.130782650589638	0.316081498170306	1.45959970377887	0.0179	0.0195	0.0184	0.0075	0.1729	0.0094	0.0101	0.0511	0.0018	0.1124	0.1282	0.0274	0.0034	0.1176	0.0252	0.009	0.011	0.0021	0.0011	0.0297	0.0144	0.025	0.0614	0.0176	0.0981	0.0027
11	rs1376684	4438515	0.94	0.389848785336034	0.96	0.130782650589638	0.282914727663843	1.40162186019814	0.0178	0.0194	0.0189	0.0074	0.173	0.0092	0.0101	0.0505	0.0018	0.1128	0.1299	0.0266	0.0034	0.1165	0.0251	0.009	0.0108	0.0022	0.0011	0.03	0.0148	0.0247	0.0621	0.0175	0.0981	0.0027
11	rs72845389	4439961	0.94	0.389848785336034	0.95	0.15120882267165	0.269405256998828	1.40451161246417	0.0178	0.0194	0.0189	0.0074	0.173	0.0092	0.0101	0.0504	0.0018	0.1128	0.13	0.0266	0.0034	0.1165	0.025	0.009	0.0108	0.0021	0.0011	0.03	0.0148	0.0247	0.0622	0.0175	0.098	0.0027
11	rs117987400	4444920	0.94	0.389848785336034	0.95	0.15120882267165	0.266654687110999	1.41114472811793	0.0178	0.0193	0.0189	0.0074	0.173	0.0092	0.0101	0.0503	0.0018	0.1129	0.1302	0.0265	0.0033	0.1166	0.025	0.009	0.0107	0.0021	0.0011	0.03	0.0148	0.0247	0.0622	0.0174	0.0979	0.0027
11	rs7106422	4452576	0.94	0.389848785336034	0.95	0.15120882267165	0.277094705572262	1.40910322406583	0.0178	0.0193	0.0189	0.0074	0.1729	0.0092	0.0101	0.0501	0.0018	0.1131	0.1304	0.0264	0.0033	0.1166	0.025	0.009	0.0107	0.0021	0.0011	0.03	0.0149	0.0247	0.0624	0.0174	0.0978	0.0027
11	rs6578493	4454844	0.94	0.389848785336034	0.95	0.15120882267165	0.306202315265155	1.38396476418803	0.0177	0.0193	0.019	0.0074	0.1726	0.0091	0.0102	0.0498	0.0019	0.1134	0.1306	0.0262	0.0032	0.1169	0.025	0.009	0.0107	0.0021	0.001	0.0303	0.0152	0.0245	0.0628	0.0173	0.0975	0.0027
11	rs6578494	4454913	0.94	0.389848785336034	0.95	0.15120882267165	0.308273592901897	1.35704181150954	0.0177	0.0193	0.019	0.0073	0.1726	0.0091	0.0102	0.0497	0.0019	0.1135	0.1308	0.0262	0.0032	0.1169	0.025	0.0089	0.0106	0.0021	0.001	0.0303	0.0153	0.0245	0.063	0.0173	0.0975	0.0026
11	rs117811193	4455497	0.95	0.352537935866182	0.95	0.15120882267165	0.252509695268414	1.18521402711444	0.0179	0.0196	0.0185	0.0068	0.1715	0.0085	0.0099	0.0479	0.0018	0.1157	0.1343	0.0249	0.0029	0.1166	0.0252	0.0084	0.0098	0.0018	0.001	0.0305	0.0155	0.0244	0.0641	0.0172	0.0982	0.0024
11	rs77592294	4455554	0.95	0.352537935866182	0.95	0.15120882267165	0.248181042858629	1.17003808715706	0.0179	0.0196	0.0184	0.0068	0.1715	0.0085	0.0098	0.0477	0.0018	0.1159	0.1346	0.0248	0.0029	0.1166	0.0252	0.0084	0.0097	0.0018	0.001	0.0305	0.0155	0.0244	0.0643	0.0171	0.0982	0.0023
11	rs919098	4456521	0.95	0.352537935866182	0.95	0.15120882267165	0.265741227007854	1.11001816313969	0.018	0.0198	0.0181	0.0064	0.1715	0.0082	0.0095	0.0463	0.0018	0.1174	0.1369	0.0238	0.0026	0.1169	0.0251	0.008	0.0091	0.0016	9e-04	0.0309	0.0156	0.0243	0.0649	0.0171	0.0982	0.0021
11	rs17289026	4458311	0.95	0.352537935866182	0.95	0.15120882267165	0.275091657966183	1.08835223994236	0.018	0.0198	0.0181	0.0064	0.1715	0.0081	0.0095	0.0463	0.0018	0.1175	0.137	0.0238	0.0026	0.1169	0.0252	0.008	0.0091	0.0016	9e-04	0.031	0.0156	0.0243	0.0649	0.017	0.0983	0.0021
11	rs4910981	4458967	0.95	0.352537935866182	0.95	0.15120882267165	0.297166787781838	1.08916531664263	0.018	0.0198	0.0181	0.0064	0.1716	0.0082	0.0095	0.0462	0.0018	0.1175	0.137	0.0238	0.0026	0.1169	0.0252	0.008	0.0091	0.0016	9e-04	0.0311	0.0156	0.0242	0.0649	0.017	0.0983	0.0021
11	rs2412378	4460534	0.95	0.352537935866182	0.95	0.15120882267165	0.265878137716825	1.0911171599478	0.018	0.0198	0.0181	0.0064	0.1716	0.0081	0.0095	0.0462	0.0018	0.1176	0.1371	0.0237	0.0026	0.1169	0.0252	0.0079	0.009	0.0016	9e-04	0.0311	0.0156	0.0242	0.065	0.017	0.0983	0.0021
11	rs117762765	4465610	0.95	0.352537935866182	0.95	0.15120882267165	0.23446035257691	0.943453975592666	0.0182	0.0203	0.0178	0.0061	0.172	0.0078	0.0091	0.046	0.0018	0.1182	0.1381	0.0236	0.0025	0.1169	0.025	0.0074	0.0087	0.0015	9e-04	0.0312	0.0154	0.0239	0.0653	0.0169	0.0987	0.0021
11	rs117923761	4466435	0.95	0.352537935866182	0.95	0.15120882267165	0.225024608825048	0.722329451906071	0.0186	0.0215	0.0173	0.0054	0.1732	0.0072	0.0084	0.0455	0.0017	0.1194	0.14	0.0233	0.0022	0.1167	0.0247	0.0063	0.0078	0.0013	9e-04	0.0315	0.0151	0.0232	0.0661	0.0166	0.0994	0.002
11	rs12286769	4466869	0.94	0.389848785336034	0.95	0.15120882267165	0.230770005028863	0.712471391142564	0.0189	0.0221	0.0171	0.0051	0.1737	0.007	0.008	0.0451	0.0017	0.1197	0.1415	0.0231	0.0021	0.1164	0.0246	0.0059	0.0075	0.0014	9e-04	0.0315	0.0149	0.0229	0.0665	0.0166	0.0995	0.002
11	rs12274969	4467757	0.94	0.389848785336034	0.95	0.15120882267165	0.203243211732349	0.604976809046105	0.019	0.0223	0.017	0.0049	0.1741	0.0066	0.0075	0.0449	0.0017	0.1199	0.1426	0.0231	0.002	0.1165	0.0248	0.0057	0.0072	0.0014	9e-04	0.0316	0.0146	0.0228	0.0667	0.0167	0.0993	0.002
11	rs74697252	4468198	0.94	0.389848785336034	0.95	0.15120882267165	0.204148879309043	0.598235415166362	0.019	0.0223	0.017	0.0048	0.1742	0.0066	0.0075	0.0449	0.0017	0.1199	0.1426	0.0231	0.002	0.1163	0.0248	0.0057	0.0072	0.0014	9e-04	0.0316	0.0146	0.0228	0.0668	0.0167	0.0993	0.002
11	rs1367309	4468706	0.94	0.389848785336034	0.95	0.15120882267165	0.206641298651142	0.589655676375387	0.019	0.0223	0.017	0.0048	0.1742	0.0066	0.0075	0.0449	0.0017	0.1199	0.1427	0.0231	0.002	0.1164	0.0248	0.0057	0.0072	0.0014	9e-04	0.0316	0.0146	0.0228	0.0668	0.0167	0.0993	0.002
11	rs331537	4471276	0.94	0.389848785336034	0.95	0.15120882267165	0.200696047969536	0.586089572346961	0.019	0.0224	0.017	0.0048	0.1743	0.0065	0.0075	0.0449	0.0017	0.1199	0.1428	0.0231	0.002	0.1163	0.0248	0.0057	0.0071	0.0013	9e-04	0.0316	0.0146	0.0228	0.0669	0.0166	0.0993	0.002
11	rs61997232	4471469	0.94	0.389848785336034	0.95	0.15120882267165	0.201634417629839	0.586374669308696	0.019	0.0224	0.017	0.0048	0.1743	0.0065	0.0075	0.0449	0.0017	0.1199	0.1429	0.0231	0.002	0.1163	0.0248	0.0056	0.0071	0.0013	9e-04	0.0316	0.0146	0.0228	0.0669	0.0166	0.0993	0.002
11	rs55712944	4472220	0.94	0.389848785336034	0.95	0.15120882267165	0.205531444675297	0.580394655003858	0.019	0.0224	0.017	0.0048	0.1744	0.0065	0.0075	0.0449	0.0017	0.1199	0.143	0.0231	0.002	0.1163	0.0248	0.0056	0.0071	0.0013	9e-04	0.0316	0.0146	0.0227	0.0669	0.0166	0.0993	0.0019
11	rs1365317	4473634	0.95	0.352537935866182	0.95	0.15120882267165	0.164293432556684	0.517835688069986	0.0191	0.0227	0.0169	0.0045	0.1745	0.0062	0.0071	0.0449	0.0016	0.1194	0.1448	0.0234	0.0019	0.1161	0.0246	0.0054	0.0068	0.0012	9e-04	0.0315	0.0145	0.0233	0.0667	0.0166	0.0995	0.0019
11	rs77216559	4475910	0.95	0.352537935866182	0.95	0.15120882267165	0.159362211774863	0.502134642320138	0.0191	0.0227	0.0169	0.0045	0.1746	0.0061	0.007	0.0448	0.0016	0.1195	0.1449	0.0234	0.0019	0.1161	0.0246	0.0054	0.0067	0.0012	9e-04	0.0315	0.0145	0.0234	0.0666	0.0166	0.0996	0.0019
11	rs117476757	4476504	0.94	0.389848785336034	0.95	0.15120882267165	0.156811125725491	0.501448813953978	0.0191	0.0227	0.0169	0.0045	0.1746	0.0061	0.007	0.0448	0.0016	0.1195	0.1455	0.0234	0.0019	0.1158	0.0245	0.0054	0.0067	0.0012	9e-04	0.0315	0.0145	0.0234	0.0666	0.0166	0.0995	0.0019
11	rs2115930	4477195	0.94	0.389848785336034	0.95	0.15120882267165	0.157828653392279	0.499392762355661	0.019	0.0227	0.017	0.0045	0.1746	0.0061	0.007	0.0448	0.0016	0.1195	0.1455	0.0234	0.0019	0.1158	0.0245	0.0054	0.0067	0.0012	9e-04	0.0315	0.0145	0.0234	0.0666	0.0166	0.0995	0.0019
11	rs61883695	4480408	0.94	0.389848785336034	0.95	0.15120882267165	0.150721147106618	0.494877048810358	0.019	0.0227	0.017	0.0044	0.1747	0.0061	0.007	0.0448	0.0016	0.1195	0.1455	0.0234	0.0019	0.1157	0.0244	0.0053	0.0067	0.0012	9e-04	0.0315	0.0145	0.0234	0.0667	0.0166	0.0996	0.0019
11	rs12808116	4480556	0.94	0.389848785336034	0.95	0.15120882267165	0.150787295777849	0.49460370636102	0.019	0.0227	0.017	0.0044	0.1747	0.0061	0.007	0.0448	0.0016	0.1195	0.1455	0.0234	0.0019	0.1157	0.0244	0.0053	0.0067	0.0012	9e-04	0.0315	0.0145	0.0234	0.0667	0.0166	0.0996	0.0019
11	rs73425716	4482405	0.94	0.389848785336034	0.95	0.15120882267165	0.151449728249586	0.491326616287554	0.019	0.0228	0.017	0.0044	0.1747	0.006	0.007	0.0448	0.0016	0.1196	0.1455	0.0234	0.0019	0.1157	0.0243	0.0053	0.0066	0.0012	9e-04	0.0315	0.0145	0.0235	0.0668	0.0166	0.0995	0.0019
11	rs36049268	4486793	0.95	0.352537935866182	0.95	0.15120882267165	0.148285731074245	0.48710199483711	0.019	0.0228	0.017	0.0044	0.1748	0.006	0.007	0.0448	0.0016	0.1195	0.1454	0.0233	0.0019	0.1157	0.0243	0.0053	0.0066	0.0012	9e-04	0.0315	0.0145	0.0234	0.0669	0.0166	0.0995	0.0019
11	rs2278170	4496846	0.95	0.352537935866182	0.95	0.15120882267165	0.133765793844136	0.428187232058917	0.0192	0.0229	0.0171	0.0043	0.1758	0.0058	0.0067	0.045	0.0015	0.1196	0.1451	0.0234	0.0018	0.1151	0.0243	0.0052	0.0064	0.0012	0.001	0.0316	0.0145	0.0237	0.067	0.0165	0.0994	0.0019
11	rs96489	4510285	0.95	0.352537935866182	0.95	0.15120882267165	0.110352921132226	0.345205609135488	0.0197	0.0233	0.0169	0.004	0.1777	0.0051	0.006	0.0454	0.0014	0.1187	0.146	0.0235	0.0014	0.1144	0.0242	0.0046	0.0059	0.0012	0.0013	0.0317	0.0148	0.0243	0.0669	0.016	0.0998	0.0018
11	rs138616789	4510342	0.95	0.352537935866182	0.95	0.15120882267165	0.109969958410794	0.345825384522591	0.0197	0.0233	0.0169	0.004	0.1777	0.0051	0.006	0.0454	0.0014	0.1187	0.146	0.0235	0.0014	0.1144	0.0242	0.0046	0.0059	0.0012	0.0013	0.0317	0.0148	0.0244	0.0669	0.016	0.0998	0.0018
11	rs11032483	4515024	0.95	0.352537935866182	0.95	0.15120882267165	0.108473420850691	0.344710019622778	0.0197	0.0233	0.0169	0.004	0.1778	0.0051	0.006	0.0454	0.0014	0.1187	0.146	0.0235	0.0014	0.1143	0.0242	0.0046	0.0059	0.0012	0.0013	0.0317	0.0148	0.0244	0.0669	0.016	0.0998	0.0018
11	rs2412382	4524438	0.95	0.352537935866182	0.95	0.15120882267165	0.103848663897656	0.340505823175007	0.0197	0.0234	0.0168	0.004	0.178	0.005	0.0059	0.0454	0.0014	0.1186	0.146	0.0236	0.0015	0.1143	0.0242	0.0045	0.0058	0.0012	0.0014	0.0317	0.0148	0.0244	0.0669	0.016	0.0999	0.0018
11	rs2435538	4530066	0.95	0.352537935866182	0.95	0.15120882267165	0.099476971857491	0.335455983647688	0.0198	0.0233	0.0168	0.004	0.1783	0.0049	0.0058	0.0455	0.0014	0.1185	0.1459	0.0236	0.0015	0.1143	0.0242	0.0045	0.0057	0.0011	0.0014	0.0317	0.0148	0.0244	0.0668	0.0159	0.1001	0.0018
11	rs2566234	4534476	0.95	0.352537935866182	0.95	0.15120882267165	0.095372238955494	0.326885308073674	0.0198	0.0232	0.0169	0.004	0.1785	0.0048	0.0057	0.0455	0.0014	0.1185	0.1458	0.0237	0.0015	0.1145	0.0242	0.0044	0.0056	0.0011	0.0014	0.0317	0.0148	0.0245	0.0668	0.0161	0.1001	0.0017
11	rs16906358	4537019	0.95	0.352537935866182	0.95	0.15120882267165	0.0953472377449878	0.33055052134731	0.0198	0.0232	0.0168	0.004	0.1786	0.0048	0.0056	0.0456	0.0014	0.1184	0.1459	0.0237	0.0015	0.1145	0.0242	0.0044	0.0055	0.0011	0.0014	0.0317	0.0148	0.0246	0.0666	0.0161	0.1003	0.0017
11	rs78468716	4537441	0.95	0.352537935866182	0.95	0.15120882267165	0.0927204591176123	0.332142484935134	0.0198	0.0232	0.0168	0.0039	0.1786	0.0048	0.0056	0.0456	0.0014	0.1183	0.1459	0.0237	0.0015	0.1145	0.0242	0.0044	0.0055	0.0011	0.0014	0.0317	0.0148	0.0246	0.0666	0.0161	0.1003	0.0017
11	rs61077280	4540134	0.95	0.352537935866182	0.95	0.15120882267165	0.0936073892286253	0.327983615755544	0.0197	0.0231	0.0168	0.0039	0.1788	0.0047	0.0056	0.0457	0.0014	0.1183	0.1461	0.0237	0.0016	0.1145	0.0242	0.0043	0.0054	0.0011	0.0014	0.0317	0.0148	0.0247	0.0664	0.016	0.1004	0.0016
11	rs116980351	4540151	0.95	0.352537935866182	0.95	0.15120882267165	0.0939289788682963	0.326763340541501	0.0197	0.0231	0.0168	0.0039	0.1788	0.0047	0.0056	0.0457	0.0014	0.1183	0.1461	0.0237	0.0015	0.1145	0.0242	0.0043	0.0054	0.0011	0.0014	0.0317	0.0148	0.0247	0.0664	0.016	0.1004	0.0016
11	rs2709130	4540863	0.95	0.352537935866182	0.95	0.15120882267165	0.0928187439580642	0.32432679690171	0.0197	0.0231	0.0168	0.0039	0.179	0.0047	0.0055	0.0456	0.0014	0.1183	0.1462	0.0237	0.0015	0.1145	0.0242	0.0043	0.0054	0.0011	0.0014	0.0318	0.0148	0.0247	0.0663	0.016	0.1005	0.0016
11	rs80200232	4551197	0.95	0.352537935866182	0.95	0.15120882267165	0.0973857062360813	0.327495345769957	0.0197	0.0232	0.0168	0.0039	0.1792	0.0046	0.0054	0.0457	0.0014	0.1185	0.1465	0.0237	0.0016	0.1146	0.0243	0.0042	0.0053	0.0011	0.0014	0.0317	0.0147	0.0248	0.0661	0.0161	0.1003	0.0016
11	rs2657181	4559193	0.95	0.352537935866182	0.96	0.130782650589638	0.102980673048959	0.319348690478575	0.0196	0.0233	0.0168	0.0039	0.1795	0.0046	0.0054	0.0457	0.0014	0.1182	0.1463	0.0238	0.0016	0.1143	0.0245	0.0042	0.0053	0.0011	0.0014	0.0318	0.0147	0.0249	0.0661	0.0161	0.1001	0.0016
11	rs78119734	4560719	0.95	0.352537935866182	0.96	0.130782650589638	0.106882133226998	0.315117118608855	0.0196	0.0233	0.0168	0.0039	0.1801	0.0046	0.0054	0.0458	0.0014	0.1179	0.1461	0.0238	0.0016	0.1143	0.0245	0.0041	0.0052	0.0012	0.0015	0.0318	0.0146	0.025	0.066	0.0162	0.0999	0.0016
11	rs2657175	4561676	0.94	0.389848785336034	0.96	0.130782650589638	0.109915316593141	0.317895986017691	0.0195	0.0233	0.0168	0.0039	0.1802	0.0046	0.0054	0.0458	0.0014	0.1179	0.1461	0.0238	0.0016	0.1143	0.0245	0.0041	0.0052	0.0012	0.0015	0.0318	0.0146	0.025	0.066	0.0162	0.0999	0.0016
11	rs12416860	4563218	0.94	0.389848785336034	0.96	0.130782650589638	0.111672184016429	0.319348690478575	0.0195	0.0233	0.0169	0.0039	0.1803	0.0046	0.0054	0.0458	0.0014	0.1178	0.146	0.0238	0.0016	0.1143	0.0245	0.0041	0.0052	0.0012	0.0015	0.0318	0.0146	0.025	0.066	0.0162	0.0999	0.0016
11	rs2657167	4567335	0.94	0.389848785336034	0.96	0.130782650589638	0.114956559866493	0.321531407595795	0.0196	0.0234	0.0169	0.0039	0.1807	0.0046	0.0054	0.0459	0.0014	0.1175	0.1459	0.0238	0.0016	0.1143	0.0245	0.004	0.0052	0.0012	0.0015	0.0318	0.0146	0.0251	0.0659	0.0162	0.0999	0.0016
11	rs7101688	4567584	0.94	0.389848785336034	0.96	0.130782650589638	0.117728870799041	0.323596878928943	0.0196	0.0234	0.0169	0.0039	0.1807	0.0046	0.0054	0.0458	0.0014	0.1175	0.1459	0.0238	0.0016	0.1143	0.0246	0.004	0.0052	0.0012	0.0015	0.0317	0.0146	0.025	0.0658	0.0162	0.0998	0.0016
11	rs12289941	4568861	0.94	0.389848785336034	0.96	0.130782650589638	0.121672485041785	0.327373311571204	0.0196	0.0234	0.0169	0.0039	0.1807	0.0046	0.0054	0.0458	0.0013	0.1175	0.1459	0.0238	0.0016	0.1147	0.0246	0.004	0.0052	0.0012	0.0015	0.0317	0.0146	0.025	0.0658	0.0162	0.0998	0.0015
11	rs74929368	4571602	0.94	0.389848785336034	0.96	0.130782650589638	0.124424321675664	0.331284996328168	0.0196	0.0234	0.017	0.0039	0.1808	0.0045	0.0054	0.0458	0.0013	0.1174	0.1459	0.0238	0.0016	0.1147	0.0246	0.004	0.0052	0.0012	0.0015	0.0317	0.0146	0.025	0.0657	0.0162	0.0998	0.0015
11	rs78974173	4572157	0.94	0.389848785336034	0.96	0.130782650589638	0.123688790681124	0.329938822764809	0.0196	0.0234	0.017	0.0039	0.1808	0.0045	0.0054	0.0458	0.0013	0.1174	0.1459	0.0238	0.0016	0.1147	0.0246	0.004	0.0052	0.0012	0.0015	0.0317	0.0146	0.025	0.0657	0.0162	0.0998	0.0015
11	rs61885389	4576923	0.94	0.389848785336034	0.96	0.130782650589638	0.128652524958928	0.341864372379383	0.0196	0.0234	0.017	0.0039	0.1807	0.0045	0.0054	0.0458	0.0013	0.1176	0.146	0.0238	0.0016	0.1147	0.0246	0.0041	0.0053	0.0012	0.0015	0.0317	0.0146	0.025	0.0657	0.0161	0.0997	0.0015
11	Affx-5191441	4577073	0.95	0.352537935866182	0.96	0.130782650589638	0.0952972476917756	0.343595694495478	0.0196	0.0235	0.017	0.0039	0.1809	0.0045	0.0054	0.0458	0.0013	0.1176	0.1461	0.0238	0.0016	0.1147	0.0246	0.0041	0.0053	0.0012	9e-04	0.0317	0.0147	0.025	0.0658	0.0161	0.0998	0.0015
11	rs2709176	4577768	0.95	0.352537935866182	0.96	0.130782650589638	0.0897061683914016	0.339888818630347	0.0195	0.0235	0.017	0.0039	0.1809	0.0045	0.0054	0.0459	0.0013	0.1176	0.1461	0.0238	0.0016	0.1146	0.0246	0.0041	0.0053	0.0012	9e-04	0.0317	0.0147	0.025	0.0658	0.0161	0.0998	0.0015
11	rs80285776	4578057	0.95	0.352537935866182	0.96	0.130782650589638	0.0859797922582337	0.332632768642201	0.0196	0.0235	0.017	0.0039	0.1809	0.0045	0.0054	0.0459	0.0013	0.1176	0.146	0.0238	0.0017	0.1146	0.0246	0.0041	0.0053	0.0012	9e-04	0.0317	0.0147	0.025	0.0658	0.0161	0.0998	0.0015
11	rs75572253	4578402	0.95	0.352537935866182	0.96	0.130782650589638	0.0871556435679313	0.330183462467685	0.0196	0.0235	0.017	0.0039	0.1809	0.0045	0.0054	0.0459	0.0013	0.1176	0.1459	0.0238	0.0017	0.1144	0.0246	0.0041	0.0053	0.0012	9e-04	0.0317	0.0147	0.025	0.0658	0.0161	0.0999	0.0014
11	rs2657166	4584569	0.94	0.389848785336034	0.96	0.130782650589638	0.0886994606543486	0.322381424346669	0.0196	0.0235	0.017	0.0039	0.181	0.0046	0.0054	0.0459	0.0014	0.1176	0.1456	0.0237	0.0018	0.1141	0.0247	0.0042	0.0054	0.0013	9e-04	0.0317	0.0148	0.025	0.0658	0.0161	0.0999	0.0014
11	rs12278975	4587367	0.94	0.389848785336034	0.96	0.130782650589638	0.10136216203188	0.326519445512793	0.0195	0.0236	0.0169	0.0038	0.1812	0.0045	0.0053	0.0462	0.0015	0.1184	0.1449	0.0238	0.0018	0.114	0.0247	0.004	0.0053	0.0012	9e-04	0.0318	0.015	0.0252	0.0652	0.0163	0.0997	0.0014
11	rs76282688	4587440	0.94	0.389848785336034	0.96	0.130782650589638	0.103374651904817	0.318137967515248	0.0195	0.0237	0.0169	0.0038	0.1813	0.0045	0.0052	0.0464	0.0015	0.1187	0.1447	0.0238	0.0018	0.1139	0.0248	0.0039	0.0053	0.0012	8e-04	0.0318	0.015	0.0253	0.0649	0.0163	0.0995	0.0013
11	rs16914046	4587763	0.94	0.389848785336034	0.96	0.130782650589638	0.115885567250922	0.310782146355077	0.0194	0.024	0.0168	0.0037	0.1812	0.0044	0.005	0.0472	0.0015	0.1196	0.1436	0.0239	0.0017	0.114	0.025	0.0037	0.0053	0.0012	8e-04	0.0321	0.0153	0.0258	0.0639	0.0166	0.099	0.0013
11	rs7129059	4587940	0.94	0.389848785336034	0.96	0.130782650589638	0.130859577473527	0.302642902444844	0.0193	0.0241	0.0166	0.0036	0.1812	0.0043	0.0048	0.0476	0.0016	0.1202	0.1436	0.0239	0.0017	0.1141	0.0251	0.0035	0.0052	0.0012	8e-04	0.0321	0.0153	0.0259	0.0637	0.0167	0.0987	0.0013
11	rs61883579	4588181	0.94	0.389848785336034	0.96	0.130782650589638	0.140358578787181	0.297648185287458	0.0193	0.0244	0.0164	0.0035	0.1826	0.0042	0.0044	0.0484	0.0016	0.1213	0.1423	0.0236	0.0016	0.1145	0.025	0.0032	0.005	0.0016	7e-04	0.0322	0.0152	0.0259	0.0632	0.0166	0.0982	0.001
11	rs2657160	4588351	0.94	0.389848785336034	0.96	0.130782650589638	0.175503119843227	0.296936699435065	0.0193	0.0246	0.0162	0.0035	0.1835	0.0042	0.0042	0.049	0.0016	0.122	0.1412	0.0235	0.0016	0.1148	0.0249	0.0031	0.0049	0.0017	7e-04	0.0323	0.0152	0.026	0.0629	0.0166	0.0978	9e-04
11	rs2641399	4589066	0.94	0.389848785336034	0.96	0.130782650589638	0.189100593635947	0.286561054103229	0.0192	0.0247	0.0161	0.0034	0.1849	0.0042	0.0041	0.0493	0.0016	0.1225	0.1399	0.0234	0.0016	0.1151	0.0249	0.0029	0.0048	0.0017	7e-04	0.0325	0.0151	0.0259	0.0626	0.0166	0.0977	9e-04
11	rs12574113	4590954	0.94	0.389848785336034	0.96	0.130782650589638	0.194849129278401	0.269943438854539	0.0192	0.0247	0.0161	0.0034	0.1849	0.0041	0.004	0.0495	0.0016	0.1227	0.1397	0.0234	0.0016	0.1151	0.0249	0.0029	0.0048	0.0017	7e-04	0.0326	0.0152	0.0259	0.0625	0.0166	0.0976	9e-04
11	rs1505209	4592277	0.94	0.389848785336034	0.96	0.130782650589638	0.215479102848206	0.269943438854539	0.0192	0.0246	0.0161	0.0034	0.1848	0.0042	0.0039	0.0498	0.0016	0.1227	0.1398	0.0233	0.0017	0.1152	0.0251	0.0028	0.0048	0.0017	7e-04	0.0327	0.0152	0.0255	0.0624	0.0167	0.0975	9e-04
11	rs10836309	4593052	0.94	0.389848785336034	0.96	0.130782650589638	0.216496584663213	0.2803665557511	0.0191	0.0246	0.0161	0.0034	0.1849	0.0042	0.0039	0.0499	0.0016	0.1226	0.1397	0.0232	0.0017	0.1153	0.0251	0.0028	0.0046	0.0017	7e-04	0.0328	0.0152	0.0256	0.0624	0.0168	0.0975	9e-04
11	rs34097396	4593411	0.94	0.389848785336034	0.96	0.130782650589638	0.214140145603729	0.28001716471745	0.0191	0.0246	0.0161	0.0034	0.1849	0.0042	0.0039	0.0499	0.0016	0.1226	0.1397	0.0232	0.0017	0.1153	0.0251	0.0028	0.0046	0.0017	7e-04	0.0328	0.0152	0.0256	0.0624	0.0168	0.0974	9e-04
11	rs76905019	4593745	0.94	0.389848785336034	0.97	0.112481740502774	0.217516755830274	0.27990073074286	0.0191	0.0246	0.0161	0.0034	0.1849	0.0042	0.0039	0.0499	0.0017	0.1227	0.1397	0.0232	0.0018	0.1153	0.0251	0.0028	0.0046	0.0017	7e-04	0.0328	0.0151	0.0255	0.0624	0.0168	0.0973	0.001
11	rs12793041	4594471	0.94	0.389848785336034	0.97	0.112481740502774	0.229968386423422	0.283867794437624	0.0192	0.0246	0.0161	0.0034	0.1848	0.0042	0.0039	0.0499	0.0019	0.1227	0.1397	0.0232	0.002	0.1152	0.0251	0.0028	0.0045	0.0018	8e-04	0.0328	0.0151	0.0255	0.0624	0.0167	0.0972	0.001
11	rs12795289	4594545	0.94	0.389848785336034	0.97	0.112481740502774	0.273977081962479	0.278969794203787	0.0189	0.0245	0.0161	0.0034	0.1851	0.0042	0.0039	0.0501	0.0018	0.1227	0.1398	0.0232	0.0018	0.1152	0.0251	0.0027	0.0045	0.0018	8e-04	0.0328	0.0151	0.0255	0.0624	0.0168	0.0974	9e-04
11	rs112177772	4595540	0.94	0.389848785336034	0.97	0.112481740502774	0.271709066349844	0.2803665557511	0.0189	0.0245	0.0161	0.0034	0.1851	0.0042	0.0039	0.0501	0.0018	0.1227	0.1397	0.0232	0.0018	0.1153	0.0251	0.0027	0.0045	0.0018	8e-04	0.0328	0.0151	0.0255	0.0624	0.0168	0.0974	9e-04
11	rs2641396	4597649	0.94	0.389848785336034	0.97	0.112481740502774	0.286323898297013	0.274676643839092	0.0186	0.0245	0.016	0.0033	0.1851	0.0041	0.0038	0.0504	0.0019	0.1229	0.1395	0.0234	0.0019	0.1156	0.0251	0.0027	0.0038	0.0018	8e-04	0.0329	0.0151	0.0256	0.0624	0.0169	0.0973	9e-04
11	rs1001697	4600945	0.93	0.429746626914861	0.97	0.112481740502774	0.354260727154158	0.269367963346765	0.0185	0.0246	0.0159	0.0033	0.1849	0.004	0.0038	0.0507	0.0021	0.1232	0.139	0.0234	0.0021	0.1158	0.0251	0.0028	0.0037	0.0018	9e-04	0.0328	0.0151	0.0257	0.0621	0.017	0.097	0.001
11	rs1505203	4604235	0.93	0.429746626914861	0.97	0.112481740502774	0.395920484887935	0.275139778890467	0.0186	0.0246	0.0159	0.0033	0.1847	0.0039	0.0037	0.051	0.0024	0.1227	0.1388	0.0235	0.0023	0.1158	0.0252	0.0028	0.0037	0.002	0.001	0.0328	0.0151	0.0257	0.0617	0.0169	0.097	0.0012
11	rs7128702	4608116	0.93	0.429746626914861	0.97	0.112481740502774	0.47315431059198	0.30503009024352	0.0187	0.0247	0.0157	0.0033	0.1844	0.0038	0.0037	0.0514	0.0027	0.1221	0.1386	0.0236	0.0024	0.1158	0.0253	0.0029	0.0037	0.0022	0.0012	0.0328	0.015	0.0258	0.0612	0.0169	0.097	0.0016
11	rs12793957	4608262	0.93	0.429746626914861	0.97	0.112481740502774	0.479313481241989	0.310661985459398	0.0187	0.0247	0.0157	0.0033	0.1844	0.0037	0.0037	0.0514	0.0027	0.1221	0.1386	0.0236	0.0024	0.1158	0.0253	0.0029	0.0037	0.0022	0.0012	0.0328	0.015	0.0258	0.0612	0.0169	0.097	0.0016
11	rs1847632	4608542	0.93	0.429746626914861	0.97	0.112481740502774	0.486879944160409	0.309701196533519	0.0187	0.0247	0.0157	0.0033	0.1845	0.0037	0.0037	0.0514	0.0027	0.1221	0.1386	0.0236	0.0024	0.1158	0.0253	0.0029	0.0036	0.0022	0.0012	0.0328	0.0151	0.0258	0.0612	0.0169	0.0971	0.0016
11	rs117484966	4609282	0.93	0.429746626914861	0.97	0.112481740502774	0.464840013484926	0.300023504892742	0.0187	0.0247	0.0158	0.0033	0.1845	0.0037	0.0036	0.0514	0.0027	0.122	0.1386	0.0236	0.0024	0.1158	0.0253	0.0029	0.0036	0.0022	0.0012	0.0328	0.0151	0.0258	0.0612	0.0169	0.0971	0.0016
11	rs11032949	4609885	0.93	0.429746626914861	0.97	0.112481740502774	0.45575326135674	0.298953907724961	0.0187	0.0247	0.0158	0.0033	0.1845	0.0037	0.0036	0.0515	0.0027	0.122	0.1385	0.0237	0.0024	0.1158	0.0253	0.0029	0.0037	0.0022	0.0012	0.0328	0.0151	0.0258	0.0612	0.0169	0.0971	0.0015
11	rs4910511	4615234	0.93	0.429746626914861	0.97	0.112481740502774	0.448487310358279	0.298716375635655	0.0187	0.0247	0.0158	0.0033	0.1847	0.0037	0.0035	0.0516	0.0027	0.1216	0.1385	0.0239	0.0023	0.1157	0.0253	0.0028	0.0036	0.0022	0.0012	0.0327	0.0151	0.0259	0.0612	0.0169	0.0971	0.0016
11	rs2010722	4615390	0.93	0.429746626914861	0.97	0.112481740502774	0.444548244245943	0.300380292506167	0.0188	0.0246	0.0158	0.0033	0.1847	0.0037	0.0035	0.0516	0.0027	0.1216	0.1385	0.0239	0.0024	0.1157	0.0253	0.0028	0.0036	0.0022	0.0012	0.0327	0.0151	0.0259	0.0612	0.0169	0.0971	0.0016
11	rs61997192	4616119	0.93	0.429746626914861	0.98	0.0961760782036991	0.432246305294377	0.289026875031552	0.0187	0.0247	0.0158	0.0033	0.1847	0.0037	0.0035	0.0516	0.0027	0.1216	0.1385	0.0239	0.0024	0.1157	0.0253	0.0028	0.0036	0.0022	0.0012	0.0327	0.0151	0.0259	0.0612	0.0169	0.0971	0.0016
11	rs2231975	4621639	0.94	0.389848785336034	0.99	0.0817332193164052	0.437252940174778	0.27908610919341	0.0187	0.0247	0.0158	0.0032	0.1847	0.0037	0.0035	0.0517	0.0026	0.1216	0.1384	0.024	0.0022	0.1159	0.0252	0.0028	0.0037	0.002	0.0012	0.0327	0.0151	0.026	0.0613	0.0169	0.0972	0.0016
11	rs79909424	4622562	0.94	0.389848785336034	1	0.069019173236101	0.435954370570402	0.275139778890467	0.0186	0.0247	0.0158	0.0032	0.1847	0.0037	0.0035	0.0517	0.0026	0.1216	0.1384	0.024	0.0022	0.116	0.0252	0.0028	0.0037	0.002	0.0012	0.0327	0.0152	0.026	0.0612	0.0169	0.0972	0.0016
11	rs2231970	4623279	0.94	0.389848785336034	1.01	0.0578993944755651	0.435777440793081	0.272595519357223	0.0186	0.0247	0.0158	0.0032	0.1847	0.0037	0.0035	0.0517	0.0026	0.1215	0.1384	0.024	0.0022	0.116	0.0252	0.0028	0.0037	0.002	0.0012	0.0327	0.0152	0.026	0.0613	0.0169	0.0971	0.0016
11	rs117877803	4625959	0.94	0.389848785336034	1.01	0.0578993944755651	0.413080008236215	0.26535033540418	0.0186	0.0248	0.0158	0.0031	0.185	0.0037	0.0035	0.0517	0.0026	0.1215	0.1384	0.0241	0.0021	0.1161	0.0251	0.0027	0.0037	0.002	0.0011	0.0326	0.0152	0.0261	0.0613	0.0169	0.0969	0.0016
11	rs74593844	4637116	0.94	0.389848785336034	1.02	0.0482398620390144	0.399357016947404	0.25138209803717	0.0183	0.0248	0.0158	0.0029	0.1854	0.0037	0.0033	0.0518	0.0025	0.1214	0.1382	0.0243	0.002	0.1164	0.0251	0.0027	0.0038	0.0019	0.001	0.0326	0.0154	0.0263	0.0615	0.017	0.0966	0.0016
11	rs72860351	4637600	0.94	0.389848785336034	1.02	0.0482398620390144	0.396032920930503	0.255672128969427	0.0183	0.0248	0.0159	0.0029	0.1854	0.0037	0.0033	0.0518	0.0025	0.1214	0.1382	0.0243	0.002	0.1164	0.0251	0.0027	0.0038	0.0019	0.001	0.0326	0.0154	0.0263	0.0615	0.017	0.0966	0.0016
11	rs7946474	4657438	0.95	0.352537935866182	1.02	0.0482398620390144	0.255269390628466	0.234454778689623	0.0183	0.0247	0.016	0.0029	0.1857	0.0038	0.0033	0.0519	0.0022	0.1215	0.1382	0.0244	0.0016	0.1172	0.0249	0.0025	0.0037	0.0016	9e-04	0.0323	0.0157	0.0265	0.0618	0.017	0.0965	0.0015
11	rs11033126	4659858	0.96	0.3177447436144	1.02	0.0482398620390144	0.139693889368837	0.263634257156955	0.0187	0.0245	0.0157	0.0026	0.1854	0.0036	0.003	0.0518	0.0019	0.1212	0.14	0.0245	0.0015	0.1176	0.0242	0.0022	0.0033	0.0015	7e-04	0.032	0.0156	0.0269	0.0619	0.0171	0.097	0.0015
11	rs117925506	4660616	0.96	0.3177447436144	1.02	0.0482398620390144	0.138024735310606	0.261123639113878	0.0187	0.0245	0.0157	0.0026	0.1854	0.0036	0.003	0.0518	0.0019	0.1212	0.1401	0.0245	0.0015	0.1177	0.0242	0.0022	0.0033	0.0015	7e-04	0.032	0.0156	0.0269	0.062	0.0171	0.0969	0.0015
11	rs61740347	4661243	0.96	0.3177447436144	1.02	0.0482398620390144	0.140200148100708	0.259188771051762	0.0187	0.0245	0.0157	0.0026	0.1853	0.0036	0.003	0.0519	0.0019	0.1211	0.1401	0.0245	0.0015	0.1178	0.0242	0.0022	0.0033	0.0015	7e-04	0.032	0.0156	0.0269	0.062	0.0171	0.0969	0.0015
11	rs905871	4661285	0.96	0.3177447436144	1.01	0.0578993944755651	0.140548836951299	0.259643628469326	0.0187	0.0245	0.0157	0.0026	0.1853	0.0037	0.003	0.0519	0.0019	0.1211	0.1401	0.0245	0.0015	0.1178	0.0242	0.0022	0.0033	0.0015	7e-04	0.032	0.0156	0.0269	0.0621	0.0171	0.0969	0.0015
11	rs61746547	4661568	0.96	0.3177447436144	1.01	0.0578993944755651	0.134970026060255	0.257031619075699	0.0187	0.0245	0.0157	0.0026	0.1853	0.0037	0.003	0.0519	0.0019	0.1211	0.1401	0.0245	0.0015	0.1177	0.0242	0.0022	0.0033	0.0015	7e-04	0.032	0.0156	0.0269	0.0621	0.0171	0.0969	0.0015
11	rs79020081	4661826	0.96	0.3177447436144	1.01	0.0578993944755651	0.134629713022208	0.257939203760382	0.0187	0.0245	0.0158	0.0026	0.1853	0.0037	0.003	0.0519	0.0019	0.121	0.1401	0.0245	0.0015	0.1178	0.0242	0.0022	0.0033	0.0015	7e-04	0.032	0.0156	0.0269	0.0621	0.0171	0.0969	0.0015
11	rs79505112	4662687	0.96	0.3177447436144	1.02	0.0482398620390144	0.135031956698213	0.254654001453538	0.0187	0.0245	0.0158	0.0026	0.1853	0.0037	0.003	0.0519	0.0019	0.1209	0.1401	0.0245	0.0015	0.1179	0.0242	0.0022	0.0033	0.0015	7e-04	0.032	0.0156	0.0269	0.0621	0.0171	0.0969	0.0015
11	rs12418369	4664442	0.96	0.3177447436144	1.02	0.0482398620390144	0.136741748407572	0.24778728896017	0.0187	0.0245	0.0158	0.0027	0.1851	0.0037	0.003	0.052	0.0019	0.1207	0.1403	0.0244	0.0015	0.1181	0.0243	0.0021	0.0032	0.0014	7e-04	0.0323	0.0157	0.0269	0.062	0.017	0.0967	0.0015
11	rs10768148	4665994	0.96	0.3177447436144	1.02	0.0482398620390144	0.148679065039278	0.244543723288683	0.0187	0.0244	0.0157	0.0027	0.1852	0.0037	0.0029	0.052	0.0018	0.1206	0.1404	0.0245	0.0015	0.1183	0.0244	0.0021	0.0032	0.0014	7e-04	0.0324	0.0154	0.027	0.0624	0.0168	0.0965	0.0014
11	rs56404862	4668860	0.97	0.285396128624663	1.02	0.0482398620390144	0.146718579861669	0.259188771051762	0.0186	0.0243	0.0158	0.0026	0.1854	0.0037	0.0029	0.0521	0.0018	0.1202	0.1414	0.0245	0.0017	0.1181	0.0245	0.002	0.003	0.0013	7e-04	0.0323	0.0154	0.0272	0.0624	0.0167	0.0964	0.0014
11	rs77946318	4671272	0.97	0.285396128624663	1.02	0.0482398620390144	0.152746418390853	0.260098735734669	0.0185	0.0243	0.0158	0.0026	0.1855	0.0036	0.0029	0.052	0.0018	0.1202	0.1413	0.0245	0.0017	0.1179	0.0246	0.002	0.003	0.0013	7e-04	0.0322	0.0153	0.0272	0.0625	0.0167	0.0964	0.0014
11	rs10500608	4672338	0.97	0.285396128624663	1.02	0.0482398620390144	0.154250728303413	0.261807608332423	0.0185	0.0243	0.0158	0.0026	0.1855	0.0036	0.0029	0.0521	0.0018	0.1202	0.1413	0.0245	0.0018	0.1179	0.0246	0.002	0.003	0.0013	7e-04	0.0322	0.0154	0.0272	0.0626	0.0167	0.0964	0.0014
11	rs17224476	4673788	0.97	0.285396128624663	1.02	0.0482398620390144	0.156743428323923	0.255558940540181	0.0185	0.0243	0.0159	0.0026	0.1853	0.0037	0.0029	0.0521	0.0018	0.1202	0.1412	0.0246	0.0018	0.1178	0.0247	0.002	0.003	0.0013	7e-04	0.0322	0.0154	0.0273	0.0627	0.0166	0.0963	0.0013
11	rs1472229	4676457	0.97	0.285396128624663	1.02	0.0482398620390144	0.156202469030616	0.248572250592162	0.0184	0.0243	0.0159	0.0027	0.1851	0.0037	0.0029	0.052	0.0018	0.1202	0.1411	0.0248	0.0019	0.1177	0.0249	0.002	0.003	0.0013	7e-04	0.032	0.0154	0.0274	0.063	0.0167	0.0961	0.0013
11	rs113399981	4680059	0.97	0.285396128624663	1.02	0.0482398620390144	0.154552635720142	0.248908903717352	0.0183	0.0243	0.0159	0.0027	0.1851	0.0037	0.0029	0.0519	0.0018	0.1202	0.141	0.0249	0.0019	0.1175	0.025	0.002	0.0029	0.0012	7e-04	0.032	0.0154	0.0275	0.0631	0.0166	0.0961	0.0012
11	rs61741027	4682825	0.97	0.285396128624663	1.02	0.0482398620390144	0.153280286134661	0.248347895469178	0.0183	0.0243	0.0159	0.0027	0.1851	0.0037	0.0028	0.0519	0.0017	0.1202	0.141	0.025	0.0019	0.1174	0.0251	0.002	0.0029	0.0012	7e-04	0.032	0.0155	0.0276	0.0631	0.0166	0.0961	0.0012
11	rs7115827	4685700	0.98	0.255415240389183	1.02	0.0482398620390144	0.117472579980159	0.231158818895089	0.0183	0.0242	0.0159	0.0027	0.1845	0.0038	0.0028	0.0518	0.0017	0.1198	0.1407	0.0255	0.0021	0.1173	0.0251	0.002	0.0029	0.0013	7e-04	0.032	0.0158	0.028	0.0634	0.0165	0.0963	0.0013
11	rs58150027	4695206	0.98	0.255415240389183	1.02	0.0482398620390144	0.110873972242841	0.227332663539369	0.0183	0.0241	0.0159	0.0028	0.1842	0.0038	0.0028	0.0517	0.0017	0.1197	0.1407	0.0257	0.0022	0.1174	0.0252	0.002	0.0029	0.0013	7e-04	0.0321	0.0159	0.0281	0.0635	0.0165	0.0959	0.0013
11	rs73388874	4697262	0.98	0.255415240389183	1.02	0.0482398620390144	0.11325138683043	0.209048413889045	0.0183	0.0237	0.0156	0.0028	0.1838	0.0039	0.0028	0.0519	0.0017	0.1194	0.14	0.0262	0.0023	0.1173	0.0254	0.002	0.0027	0.0014	7e-04	0.0322	0.0163	0.0284	0.0636	0.0164	0.0957	0.0012
11	rs11033298	4698842	0.98	0.255415240389183	1.03	0.0399082203678001	0.114423759520499	0.19375665675354	0.0183	0.0234	0.0154	0.0029	0.1836	0.004	0.0028	0.0521	0.0017	0.1191	0.1392	0.0268	0.0025	0.1171	0.0255	0.002	0.0026	0.0014	8e-04	0.0323	0.0168	0.0288	0.0638	0.0165	0.0955	0.0013
11	rs1124113	4700862	0.99	0.227721472602965	1.04	0.0327749489679439	0.119762726231017	0.190149301540982	0.0183	0.0233	0.0152	0.003	0.1836	0.004	0.0029	0.0521	0.0017	0.119	0.1389	0.027	0.0026	0.1171	0.0257	0.0019	0.0025	0.0014	8e-04	0.0323	0.0169	0.029	0.0639	0.0164	0.0954	0.0013
11	rs1123991	4703165	0.99	0.227721472602965	1.04	0.0327749489679439	0.123806297347768	0.196762943231007	0.0184	0.0232	0.0151	0.003	0.1837	0.004	0.0029	0.0521	0.0016	0.1187	0.1385	0.0272	0.0026	0.1171	0.0257	0.0019	0.0025	0.0014	8e-04	0.0324	0.017	0.0292	0.064	0.0163	0.0953	0.0013
11	rs1123990	4703321	0.99	0.227721472602965	1.05	0.0267145227362304	0.124542252889335	0.203872956522055	0.0184	0.0232	0.0151	0.003	0.1838	0.004	0.0029	0.0521	0.0016	0.1187	0.1385	0.0272	0.0026	0.1171	0.0257	0.0019	0.0024	0.0014	8e-04	0.0323	0.017	0.0292	0.0639	0.0163	0.0953	0.0013
11	rs7939559	4703420	0.99	0.227721472602965	1.06	0.021606521931111	0.124748796014421	0.205241821329961	0.0184	0.0232	0.0151	0.003	0.1838	0.004	0.0029	0.0521	0.0016	0.1187	0.1385	0.0272	0.0026	0.1171	0.0257	0.0019	0.0024	0.0014	8e-04	0.0324	0.017	0.0292	0.0639	0.0163	0.0953	0.0013
11	rs12575331	4703654	0.99	0.227721472602965	1.06	0.021606521931111	0.125310462230862	0.208094585573697	0.0184	0.0232	0.0151	0.003	0.1838	0.004	0.0029	0.0521	0.0016	0.1187	0.1385	0.0272	0.0026	0.1171	0.0257	0.0019	0.0024	0.0014	8e-04	0.0324	0.017	0.0292	0.0639	0.0163	0.0953	0.0013
11	rs117143944	4704641	0.99	0.227721472602965	1.06	0.021606521931111	0.123659424625259	0.209897476102261	0.0184	0.0232	0.0151	0.003	0.1838	0.0041	0.0029	0.0521	0.0016	0.1186	0.1384	0.0273	0.0027	0.1171	0.0257	0.0019	0.0024	0.0014	8e-04	0.0324	0.017	0.0293	0.0639	0.0163	0.0954	0.0013
11	rs1505194	4706037	0.99	0.227721472602965	1.06	0.021606521931111	0.121585277512863	0.214266761911741	0.0184	0.0232	0.015	0.003	0.1837	0.0041	0.0029	0.0522	0.0016	0.1184	0.1382	0.0273	0.0027	0.1171	0.0258	0.0019	0.0024	0.0014	8e-04	0.0324	0.017	0.0294	0.064	0.0163	0.0954	0.0013
11	rs12577780	4706652	0.99	0.227721472602965	1.06	0.021606521931111	0.123102275853384	0.235667061808882	0.0185	0.0231	0.015	0.003	0.1838	0.0041	0.0029	0.052	0.0016	0.1184	0.1382	0.0274	0.0027	0.117	0.0258	0.0019	0.0024	0.0014	8e-04	0.0324	0.0171	0.0294	0.064	0.0162	0.0954	0.0013
11	rs61885987	4707327	0.99	0.227721472602965	1.06	0.021606521931111	0.12141097687599	0.234454778689623	0.0186	0.023	0.015	0.003	0.1838	0.0041	0.0029	0.0519	0.0015	0.1184	0.1382	0.0274	0.0028	0.117	0.0258	0.0019	0.0024	0.0014	8e-04	0.0324	0.0171	0.0295	0.0641	0.0162	0.0954	0.0013
11	rs1072894	4709585	0.99	0.227721472602965	1.06	0.021606521931111	0.106801609484442	0.235556771106777	0.0189	0.0226	0.015	0.0031	0.1836	0.0041	0.0029	0.051	0.0014	0.118	0.1381	0.0275	0.0028	0.1175	0.0259	0.0019	0.0024	0.0014	8e-04	0.0323	0.0172	0.0296	0.0645	0.0165	0.0955	0.0014
11	rs1847631	4711860	0.99	0.227721472602965	1.06	0.021606521931111	0.10682844654959	0.237765735486147	0.0189	0.0225	0.0151	0.0031	0.1836	0.0041	0.0029	0.0507	0.0014	0.1179	0.138	0.0274	0.0029	0.1175	0.026	0.0019	0.0024	0.0014	8e-04	0.0323	0.0172	0.0296	0.0646	0.0167	0.0955	0.0014
11	rs1505192	4712079	0.99	0.227721472602965	1.06	0.021606521931111	0.104827264046854	0.235336239551216	0.0189	0.0225	0.0151	0.0031	0.1836	0.004	0.0029	0.0506	0.0014	0.1179	0.1381	0.0274	0.0029	0.1175	0.026	0.0019	0.0024	0.0014	9e-04	0.0323	0.0173	0.0296	0.0646	0.0167	0.0954	0.0014
11	rs11033352	4712353	0.99	0.227721472602965	1.06	0.021606521931111	0.103059393851501	0.2398703721829	0.019	0.0225	0.0151	0.0031	0.1836	0.004	0.0029	0.0508	0.0014	0.1179	0.1381	0.0273	0.0029	0.1175	0.026	0.0019	0.0024	0.0014	9e-04	0.0323	0.0173	0.0296	0.0644	0.0167	0.0955	0.0014
11	rs7108524	4716066	0.99	0.227721472602965	1.06	0.021606521931111	0.094425089919153	0.248123604624447	0.0189	0.0225	0.0151	0.0031	0.183	0.004	0.0029	0.0509	0.0014	0.1177	0.1378	0.0274	0.003	0.1176	0.0259	0.0019	0.0023	0.0014	9e-04	0.032	0.0175	0.0302	0.0647	0.0167	0.0955	0.0014
11	rs12418506	4717898	0.99	0.227721472602965	1.06	0.021606521931111	0.0948729978788712	0.246443475904627	0.0189	0.0225	0.0151	0.0031	0.1831	0.004	0.003	0.0509	0.0014	0.1177	0.1377	0.0276	0.003	0.1176	0.0259	0.0019	0.0023	0.0014	9e-04	0.032	0.0175	0.0302	0.0647	0.0167	0.0954	0.0014
11	rs116845306	4722595	1	0.202230525110681	1.06	0.021606521931111	0.09713257727673	0.258166256845723	0.019	0.0225	0.0151	0.0031	0.1831	0.004	0.003	0.0509	0.0014	0.1178	0.1376	0.0276	0.003	0.1177	0.0259	0.0019	0.0023	0.0014	9e-04	0.0319	0.0176	0.0302	0.0647	0.0166	0.0953	0.0014
11	rs10836510	4730320	1	0.202230525110681	1.06	0.021606521931111	0.0946737629341659	0.251945265711703	0.019	0.0224	0.0153	0.0031	0.183	0.0041	0.003	0.0513	0.0013	0.1186	0.1369	0.0276	0.003	0.1174	0.0262	0.0021	0.0023	0.0014	9e-04	0.0315	0.0183	0.0299	0.065	0.016	0.0948	0.0015
11	rs11033474	4730942	1	0.202230525110681	1.06	0.021606521931111	0.097436381637183	0.266496312868419	0.019	0.0224	0.0153	0.0031	0.183	0.0041	0.003	0.0513	0.0013	0.1186	0.1369	0.0277	0.0031	0.1175	0.0262	0.0021	0.0023	0.0014	9e-04	0.0315	0.0183	0.0299	0.065	0.0159	0.0948	0.0015
11	rs4619142	4730985	1	0.202230525110681	1.06	0.021606521931111	0.0975124257499888	0.268333068128423	0.019	0.0224	0.0153	0.0031	0.183	0.0041	0.003	0.0512	0.0013	0.1186	0.1369	0.0277	0.0031	0.1175	0.0262	0.0021	0.0023	0.0014	9e-04	0.0315	0.0183	0.0299	0.065	0.0159	0.0948	0.0015
11	rs4432013	4731180	1	0.202230525110681	1.06	0.021606521931111	0.097867790427927	0.271672146516398	0.019	0.0224	0.0153	0.0031	0.1829	0.0041	0.003	0.0512	0.0013	0.1186	0.1369	0.0277	0.0031	0.1175	0.0262	0.0021	0.0023	0.0014	9e-04	0.0315	0.0183	0.0299	0.065	0.0159	0.0947	0.0015
11	rs4436535	4731468	1	0.202230525110681	1.06	0.021606521931111	0.098223965997167	0.271672146516398	0.019	0.0224	0.0153	0.0031	0.1829	0.0041	0.003	0.0512	0.0013	0.1186	0.1369	0.0277	0.0031	0.1175	0.0262	0.0021	0.0023	0.0014	9e-04	0.0315	0.0183	0.0299	0.065	0.0159	0.0947	0.0015
11	rs4471413	4731583	1	0.202230525110681	1.06	0.021606521931111	0.0979186229965909	0.272249140998348	0.019	0.0224	0.0153	0.0031	0.1829	0.0041	0.003	0.0512	0.0013	0.1186	0.1369	0.0277	0.0031	0.1175	0.0262	0.0021	0.0023	0.0014	9e-04	0.0315	0.0183	0.0299	0.065	0.0159	0.0947	0.0015
11	rs77667863	4735342	1	0.202230525110681	1.06	0.021606521931111	0.104112587421564	0.281298917916753	0.0189	0.0224	0.0152	0.0031	0.1828	0.0041	0.003	0.0514	0.0013	0.1187	0.1371	0.0277	0.0031	0.1174	0.0262	0.0021	0.0023	0.0014	8e-04	0.0315	0.0184	0.03	0.065	0.0158	0.0944	0.0015
11	rs11033505	4737479	1	0.202230525110681	1.07	0.017336650251793	0.106587063512634	0.258620551062643	0.0189	0.0224	0.0152	0.0031	0.1828	0.0041	0.003	0.0516	0.0012	0.1189	0.1374	0.0277	0.0031	0.1172	0.0262	0.0021	0.0023	0.0013	8e-04	0.0314	0.0185	0.03	0.0649	0.0158	0.094	0.0015
11	rs4498989	4740665	1	0.202230525110681	1.07	0.017336650251793	0.102928213334878	0.226678834282372	0.0188	0.0225	0.0153	0.0032	0.1828	0.0041	0.003	0.0517	0.0012	0.119	0.1378	0.0277	0.0032	0.117	0.0261	0.0022	0.0024	0.0013	9e-04	0.0314	0.0186	0.0301	0.065	0.0155	0.0936	0.0015
11	rs7933187	4741954	1	0.202230525110681	1.06	0.021606521931111	0.104086176307743	0.243205543777458	0.0188	0.0225	0.0153	0.0032	0.1828	0.0041	0.003	0.0518	0.0012	0.1191	0.1378	0.0277	0.0032	0.1169	0.0261	0.0022	0.0024	0.0013	9e-04	0.0314	0.0186	0.0301	0.0649	0.0155	0.0936	0.0015
11	rs4469888	4745931	1.01	0.178854520006857	1.06	0.021606521931111	0.105651570441909	0.238097650956508	0.0183	0.0225	0.0151	0.0032	0.183	0.0041	0.0031	0.0522	0.0013	0.1194	0.1381	0.0278	0.0033	0.1165	0.026	0.0022	0.0024	0.0013	9e-04	0.0308	0.0189	0.0306	0.0649	0.0156	0.0928	0.0015
11	rs10836536	4746887	1.01	0.178854520006857	1.06	0.021606521931111	0.102613804780368	0.106595165313916	0.0172	0.0235	0.0144	0.0032	0.183	0.0041	0.003	0.0546	0.0013	0.1193	0.1402	0.0277	0.0037	0.1157	0.0258	0.0024	0.0026	0.0014	9e-04	0.0295	0.02	0.0315	0.0651	0.0158	0.0888	0.0015
11	rs75775180	4750582	1.01	0.178854520006857	1.06	0.021606521931111	0.12404151442615	0.196555111932767	0.0157	0.0238	0.0141	0.0031	0.1823	0.0039	0.003	0.0556	0.0014	0.119	0.1433	0.0275	0.0039	0.1161	0.0253	0.0025	0.0027	0.0013	9e-04	0.0284	0.0205	0.0321	0.064	0.016	0.0875	0.0015
11	rs77540379	4751776	1.01	0.178854520006857	1.06	0.021606521931111	0.121905224938438	0.196659018326756	0.0157	0.0238	0.0141	0.0031	0.1823	0.0039	0.003	0.0556	0.0014	0.119	0.1433	0.0275	0.0039	0.1161	0.0253	0.0025	0.0027	0.0013	9e-04	0.0284	0.0205	0.0321	0.064	0.016	0.0875	0.0015
11	rs4586155	4754548	1.01	0.178854520006857	1.06	0.021606521931111	0.11054471099297	0.146950423744649	0.0156	0.0238	0.0141	0.0031	0.1823	0.0039	0.003	0.0556	0.0014	0.119	0.1434	0.0275	0.0039	0.1162	0.0253	0.0026	0.0027	0.0013	9e-04	0.0284	0.0205	0.0322	0.064	0.016	0.0875	0.0016
11	rs4910670	4755809	1.01	0.178854520006857	1.06	0.021606521931111	0.101830405160165	0.144797267381713	0.0156	0.0239	0.0141	0.0031	0.1823	0.0039	0.003	0.0556	0.0014	0.1189	0.1435	0.0275	0.0039	0.1162	0.0252	0.0026	0.0028	0.0013	9e-04	0.0282	0.0205	0.0322	0.0639	0.016	0.0875	0.0016
11	rs10219292	4756163	1.01	0.178854520006857	1.06	0.021606521931111	0.102797136915405	0.13212349450214	0.0156	0.0239	0.0141	0.0031	0.1823	0.0039	0.003	0.0556	0.0015	0.1189	0.1435	0.0275	0.0039	0.1162	0.0252	0.0026	0.0028	0.0014	9e-04	0.0281	0.0205	0.0322	0.0639	0.016	0.0875	0.0016
11	rs10742372	4757938	1.01	0.178854520006857	1.06	0.021606521931111	0.0894178025311945	0.128530212661988	0.0156	0.0239	0.0141	0.0031	0.1824	0.004	0.003	0.0557	0.0015	0.1188	0.1436	0.0275	0.0039	0.1163	0.0252	0.0026	0.0028	0.0014	0.001	0.0281	0.0206	0.0322	0.0636	0.0161	0.0873	0.0016
11	rs11033618	4758152	1.01	0.178854520006857	1.06	0.021606521931111	0.0882702182852886	0.130951656068962	0.0157	0.0239	0.0141	0.0031	0.1823	0.004	0.003	0.0558	0.0015	0.1188	0.1434	0.0275	0.0039	0.1163	0.0252	0.0026	0.0028	0.0014	0.001	0.0281	0.0206	0.0322	0.0636	0.0161	0.0873	0.0016
11	rs4132539	4759541	1.01	0.178854520006857	1.06	0.021606521931111	0.0846980787930335	0.127192227947889	0.0156	0.0239	0.0142	0.0031	0.1824	0.004	0.003	0.0559	0.0015	0.1188	0.1433	0.0275	0.0039	0.1163	0.0251	0.0027	0.0028	0.0014	0.001	0.0281	0.0206	0.0323	0.0635	0.0161	0.0873	0.0016
11	rs76396163	4784040	1.01	0.178854520006857	1.06	0.021606521931111	0.070552480777409	0.107345519938824	0.0156	0.0238	0.0143	0.0031	0.1823	0.004	0.003	0.0561	0.0015	0.1189	0.1433	0.0274	0.0038	0.1165	0.0249	0.0027	0.0029	0.0014	0.0011	0.0281	0.0207	0.0323	0.0634	0.0162	0.087	0.0015
11	rs7947959	4784679	1.01	0.178854520006857	1.06	0.021606521931111	0.070841488050229	0.10726204707087	0.0156	0.0238	0.0143	0.0031	0.1824	0.004	0.003	0.0561	0.0015	0.1189	0.1434	0.0274	0.0038	0.1164	0.0249	0.0027	0.0029	0.0014	0.0011	0.0281	0.0207	0.0323	0.0634	0.0162	0.0869	0.0015
11	rs113561152	4787908	1.02	0.157502178544443	1.06	0.021606521931111	0.0438100660168002	0.0828593539718707	0.0155	0.0236	0.0145	0.0031	0.1829	0.004	0.0031	0.0568	0.0015	0.1172	0.1426	0.0269	0.0039	0.1163	0.0246	0.0028	0.0029	0.0014	0.0011	0.0281	0.0214	0.0324	0.0638	0.0163	0.0876	0.0013
11	rs1030726	4790268	1.02	0.157502178544443	1.06	0.021606521931111	0.0421516563241146	0.0731542957249707	0.0154	0.0234	0.0148	0.0032	0.1833	0.0041	0.0031	0.0572	0.0015	0.1166	0.1425	0.0267	0.0039	0.1163	0.0244	0.0028	0.003	0.0014	0.001	0.0281	0.0216	0.0326	0.0635	0.0165	0.0879	0.0011
11	rs1030725	4790308	1.02	0.157502178544443	1.06	0.021606521931111	0.0440204499030135	0.0723679956772017	0.0154	0.0234	0.0148	0.0032	0.1833	0.0041	0.0032	0.0572	0.0015	0.1166	0.1425	0.0267	0.0039	0.1162	0.0244	0.0028	0.003	0.0014	0.001	0.028	0.0216	0.0326	0.0636	0.0165	0.0878	0.0011
11	rs17324609	4790396	1.02	0.157502178544443	1.06	0.021606521931111	0.0442315218509273	0.0715142217941962	0.0154	0.0234	0.0148	0.0032	0.1833	0.0041	0.0032	0.0573	0.0015	0.1165	0.1425	0.0267	0.0039	0.1163	0.0244	0.0028	0.003	0.0014	0.001	0.028	0.0216	0.0326	0.0636	0.0165	0.0878	0.0011
11	rs1030723	4790471	1.02	0.157502178544443	1.06	0.021606521931111	0.0441711453172163	0.0710181248424649	0.0154	0.0234	0.0148	0.0032	0.1833	0.0041	0.0032	0.0573	0.0015	0.1165	0.1425	0.0267	0.0039	0.1162	0.0244	0.0028	0.003	0.0014	0.001	0.028	0.0217	0.0326	0.0636	0.0165	0.0878	0.0011
11	rs11033800	4790948	1.02	0.157502178544443	1.06	0.021606521931111	0.0439151720085193	0.0735846631205434	0.0154	0.0234	0.0149	0.0031	0.1834	0.004	0.0031	0.0574	0.0015	0.1164	0.1425	0.0267	0.0039	0.1162	0.0244	0.0028	0.003	0.0014	9e-04	0.028	0.0217	0.0326	0.0635	0.0166	0.0879	0.0011
11	rs11033801	4790951	1.02	0.157502178544443	1.06	0.021606521931111	0.0556991870706586	0.0878169919829966	0.0154	0.0234	0.0148	0.0031	0.1832	0.004	0.0031	0.0573	0.0015	0.1162	0.1416	0.0265	0.0039	0.116	0.0243	0.0028	0.003	0.0014	9e-04	0.0279	0.0212	0.0352	0.0634	0.0166	0.0878	0.0011
11	rs12274650	4810650	1.02	0.157502178544443	1.06	0.021606521931111	0.0566215980448657	0.0999341173109123	0.0153	0.0231	0.015	0.0031	0.1841	0.004	0.0032	0.0576	0.0015	0.116	0.1412	0.0265	0.0038	0.1158	0.0243	0.0028	0.003	0.0014	9e-04	0.0279	0.0213	0.0352	0.0631	0.0166	0.0879	0.001
11	rs17228218	4812267	1.02	0.157502178544443	1.06	0.021606521931111	0.0572481457475494	0.103202680493299	0.0152	0.0231	0.0151	0.0031	0.1843	0.004	0.0032	0.0577	0.0015	0.116	0.1411	0.0265	0.0038	0.1158	0.0243	0.0028	0.003	0.0014	9e-04	0.0279	0.0213	0.0352	0.063	0.0166	0.0879	0.001
11	rs12805337	4814850	1.02	0.157502178544443	1.06	0.021606521931111	0.0575541261886026	0.0978316186615012	0.0152	0.023	0.0151	0.0031	0.1844	0.004	0.0032	0.0578	0.0014	0.116	0.1411	0.0266	0.0038	0.1157	0.0243	0.0029	0.003	0.0014	8e-04	0.0279	0.0213	0.0352	0.063	0.0167	0.0879	9e-04
11	rs10768242	4815348	1.02	0.157502178544443	1.06	0.021606521931111	0.057158357871212	0.0973489153999478	0.0152	0.023	0.0151	0.0032	0.1845	0.0041	0.0032	0.0578	0.0014	0.116	0.1411	0.0265	0.0038	0.1158	0.0243	0.0029	0.0031	0.0014	8e-04	0.0279	0.0213	0.0352	0.063	0.0166	0.0878	9e-04
11	rs4910681	4819009	1.02	0.157502178544443	1.06	0.021606521931111	0.0549265589256717	0.0951087221176865	0.0152	0.023	0.0151	0.0032	0.1847	0.0041	0.0032	0.0578	0.0013	0.1159	0.141	0.0265	0.0038	0.1157	0.0243	0.0029	0.0031	0.0014	8e-04	0.028	0.0213	0.0353	0.063	0.0167	0.0878	9e-04
11	rs7939275	4821120	1.02	0.157502178544443	1.06	0.021606521931111	0.0514714224712906	0.0914732154460973	0.0151	0.0229	0.0152	0.0032	0.1849	0.0041	0.0032	0.058	0.0013	0.1157	0.1408	0.0265	0.0037	0.1157	0.0243	0.0029	0.0031	0.0014	8e-04	0.0282	0.0214	0.0353	0.0629	0.0167	0.0877	9e-04
11	rs6578531	4821406	1.02	0.157502178544443	1.06	0.021606521931111	0.0505896851408827	0.0910814379622124	0.0151	0.0229	0.0152	0.0032	0.1849	0.0041	0.0032	0.058	0.0013	0.1157	0.1408	0.0265	0.0037	0.1157	0.0243	0.0029	0.0031	0.0014	8e-04	0.0282	0.0214	0.0353	0.0629	0.0167	0.0877	9e-04
11	rs77702802	4822053	1.02	0.157502178544443	1.06	0.021606521931111	0.0487599793496677	0.0917086021624525	0.0151	0.0229	0.0152	0.0032	0.185	0.0041	0.0032	0.058	0.0013	0.1157	0.1408	0.0265	0.0037	0.1157	0.0243	0.0029	0.0031	0.0014	8e-04	0.0282	0.0214	0.0353	0.0629	0.0167	0.0876	9e-04
11	rs2053116	4824878	1.02	0.157502178544443	1.06	0.021606521931111	0.0493594098875003	0.0915516510170901	0.0151	0.0229	0.0152	0.0032	0.185	0.0041	0.0032	0.058	0.0013	0.1157	0.1408	0.0265	0.0037	0.1157	0.0243	0.0029	0.0031	0.0014	8e-04	0.0282	0.0214	0.0353	0.0629	0.0167	0.0876	9e-04
11	rs6578533	4825010	1.02	0.157502178544443	1.06	0.021606521931111	0.0490023956845117	0.0928891291361596	0.0151	0.0229	0.0152	0.0032	0.1851	0.0041	0.0032	0.058	0.0013	0.1157	0.1409	0.0265	0.0037	0.1156	0.0242	0.0029	0.0031	0.0014	8e-04	0.0282	0.0214	0.0353	0.0629	0.0167	0.0876	9e-04
11	rs7941731	4825225	1.02	0.157502178544443	1.06	0.021606521931111	0.0488406945662967	0.0938378485077095	0.0151	0.0229	0.0152	0.0032	0.1851	0.0041	0.0032	0.058	0.0012	0.1158	0.1409	0.0265	0.0037	0.1156	0.0242	0.0029	0.0031	0.0014	8e-04	0.0281	0.0214	0.0353	0.0629	0.0167	0.0876	9e-04
11	rs17327254	4825349	1.02	0.157502178544443	1.06	0.021606521931111	0.0483898502417711	0.0961462615445758	0.0151	0.0229	0.0152	0.0032	0.1851	0.0041	0.0032	0.058	0.0012	0.1157	0.1409	0.0264	0.0037	0.1156	0.0242	0.0029	0.0031	0.0014	8e-04	0.0281	0.0214	0.0353	0.0629	0.0167	0.0876	9e-04
11	rs11033960	4827032	1.02	0.157502178544443	1.06	0.021606521931111	0.0442013265551626	0.0922587702781555	0.0152	0.0229	0.0153	0.0032	0.1852	0.0041	0.0033	0.058	0.0012	0.1155	0.1409	0.0264	0.0036	0.1154	0.0242	0.0029	0.0031	0.0013	8e-04	0.0282	0.0214	0.0354	0.0629	0.0168	0.0878	9e-04
11	rs7927189	4833119	1.03	0.13807906481078	1.06	0.021606521931111	0.0411947837941757	0.0894432810971409	0.0153	0.0227	0.0154	0.0032	0.1855	0.0041	0.0034	0.0582	0.0011	0.1148	0.1408	0.0263	0.0035	0.1151	0.0242	0.003	0.0032	0.0012	7e-04	0.0284	0.0214	0.0356	0.0627	0.017	0.0884	9e-04
11	rs1541946	4833131	1.03	0.13807906481078	1.06	0.021606521931111	0.0429605876932158	0.0900659459725021	0.0153	0.0227	0.0154	0.0032	0.1855	0.0041	0.0034	0.0582	0.0011	0.1148	0.1408	0.0263	0.0035	0.1151	0.0242	0.003	0.0032	0.0012	7e-04	0.0284	0.0214	0.0356	0.0627	0.017	0.0884	8e-04
11	rs7945484	4835458	1.03	0.13807906481078	1.06	0.021606521931111	0.0494733724283404	0.0940756232891506	0.0153	0.0227	0.0154	0.0032	0.1856	0.0041	0.0034	0.0581	0.0011	0.1149	0.1408	0.0263	0.0034	0.1152	0.0242	0.003	0.0032	0.0012	6e-04	0.0284	0.0214	0.0355	0.0627	0.017	0.0884	8e-04
11	rs112918194	4836065	1.03	0.13807906481078	1.06	0.021606521931111	0.0493268817316813	0.0960662935999257	0.0153	0.0227	0.0154	0.0032	0.1856	0.0041	0.0034	0.0581	0.0011	0.1149	0.1409	0.0263	0.0034	0.1152	0.0241	0.003	0.0032	0.0012	5e-04	0.0284	0.0214	0.0355	0.0627	0.017	0.0884	8e-04
11	rs17249369	4840136	1.03	0.13807906481078	1.06	0.021606521931111	0.0526687225476885	0.0997717665171424	0.0153	0.0227	0.0154	0.0032	0.1859	0.0041	0.0034	0.0582	0.0011	0.1149	0.141	0.0263	0.0033	0.1152	0.024	0.003	0.0032	0.0011	5e-04	0.0284	0.0214	0.0356	0.0625	0.017	0.0884	7e-04
11	rs35003053	4842866	1.03	0.13807906481078	1.06	0.021606521931111	0.0550489953376599	0.101808540055431	0.0153	0.0227	0.0154	0.0032	0.1859	0.0041	0.0034	0.0582	0.0011	0.1148	0.141	0.0263	0.0033	0.1152	0.0241	0.003	0.0032	0.0011	5e-04	0.0284	0.0214	0.0356	0.0624	0.017	0.0884	7e-04
11	rs11034086	4844761	1.03	0.13807906481078	1.06	0.021606521931111	0.0554173977292585	0.102463688367744	0.0152	0.0227	0.0153	0.0032	0.1859	0.0041	0.0034	0.0582	0.0011	0.1148	0.1411	0.0263	0.0033	0.1152	0.0241	0.003	0.0032	0.0011	5e-04	0.0284	0.0214	0.0356	0.0624	0.017	0.0885	7e-04
11	rs17328337	4847456	1.03	0.13807906481078	1.06	0.021606521931111	0.0557344778051676	0.102956120694023	0.0153	0.0227	0.0153	0.0032	0.1859	0.0041	0.0034	0.0581	0.0011	0.1148	0.1411	0.0263	0.0033	0.1153	0.0241	0.003	0.0032	0.0011	5e-04	0.0284	0.0214	0.0357	0.0624	0.017	0.0885	7e-04
11	rs12420732	4852009	1.03	0.13807906481078	1.06	0.021606521931111	0.0579698276050956	0.105597853567557	0.0153	0.0227	0.0153	0.0032	0.186	0.0041	0.0034	0.0581	0.001	0.1148	0.1411	0.0263	0.0033	0.1153	0.024	0.003	0.0032	0.0011	4e-04	0.0285	0.0214	0.0357	0.0623	0.017	0.0886	7e-04
11	rs12361955	4869649	1.03	0.13807906481078	1.06	0.021606521931111	0.0534371664890403	0.100340444929132	0.0154	0.0225	0.0152	0.0032	0.1866	0.004	0.0035	0.0583	0.001	0.1138	0.1416	0.026	0.0033	0.1149	0.0236	0.0031	0.0031	0.0011	4e-04	0.0287	0.0217	0.0359	0.062	0.0171	0.0894	6e-04
11	rs7117260	4869906	1.03	0.13807906481078	1.06	0.021606521931111	0.0540227235390766	0.100747415459412	0.0154	0.0225	0.0152	0.0032	0.1867	0.004	0.0035	0.0583	0.001	0.1138	0.1416	0.026	0.0033	0.1149	0.0236	0.0031	0.0031	0.0011	4e-04	0.0287	0.0217	0.0359	0.062	0.0171	0.0895	6e-04
11	rs12417164	4870269	1.03	0.13807906481078	1.06	0.021606521931111	0.0532486355114037	0.100747415459412	0.0154	0.0225	0.0152	0.0032	0.1867	0.004	0.0035	0.0583	0.001	0.1137	0.1416	0.026	0.0033	0.1149	0.0236	0.0031	0.0031	0.0011	4e-04	0.0287	0.0217	0.0359	0.062	0.0171	0.0895	6e-04
11	rs7947547	4880992	1.03	0.13807906481078	1.06	0.021606521931111	0.0495548828529064	0.101236627245305	0.0154	0.0225	0.0152	0.0032	0.1868	0.004	0.0035	0.0583	0.001	0.1135	0.1415	0.026	0.0033	0.1149	0.0236	0.0031	0.0031	0.0011	4e-04	0.0287	0.0217	0.0359	0.062	0.0171	0.0896	6e-04
11	rs4910690	4886919	1.03	0.13807906481078	1.06	0.021606521931111	0.051521638885406	0.100828886621474	0.0153	0.0224	0.0152	0.0032	0.1869	0.004	0.0035	0.0583	0.001	0.1134	0.1415	0.0259	0.0034	0.1149	0.0235	0.0032	0.0031	0.0011	4e-04	0.0287	0.0217	0.036	0.0621	0.0171	0.0897	5e-04
11	rs74054613	4892860	1.03	0.13807906481078	1.06	0.021606521931111	0.0477188736407075	0.0972685559221052	0.0154	0.0224	0.0152	0.0032	0.187	0.004	0.0034	0.0583	9e-04	0.1132	0.1415	0.0259	0.0034	0.1149	0.0234	0.0032	0.003	0.0011	4e-04	0.0288	0.0217	0.036	0.0621	0.0171	0.0899	5e-04
11	rs76332015	4893093	1.03	0.13807906481078	1.06	0.021606521931111	0.0474174166456169	0.0979121601905018	0.0154	0.0224	0.0152	0.0032	0.187	0.004	0.0034	0.0583	9e-04	0.1132	0.1415	0.0259	0.0034	0.1148	0.0234	0.0032	0.003	0.0011	4e-04	0.0288	0.0217	0.036	0.0621	0.0171	0.0899	5e-04
11	rs78644275	4903500	1.03	0.13807906481078	1.06	0.021606521931111	0.0461778281170401	0.0954274929429257	0.0154	0.0225	0.0152	0.0032	0.1872	0.0039	0.0034	0.0583	9e-04	0.1132	0.1413	0.0258	0.0034	0.1146	0.0233	0.0033	0.003	0.0011	5e-04	0.0289	0.0219	0.0361	0.0618	0.0171	0.09	5e-04
11	rs12276692	4907538	1.03	0.13807906481078	1.06	0.021606521931111	0.0464739241143942	0.0951087221176865	0.0154	0.0225	0.0152	0.0032	0.1873	0.0039	0.0034	0.0583	9e-04	0.1132	0.1412	0.0258	0.0034	0.1146	0.0232	0.0033	0.003	0.0011	5e-04	0.0289	0.0219	0.0362	0.0617	0.0171	0.09	6e-04
11	rs2595982	4909000	1.03	0.13807906481078	1.06	0.021606521931111	0.046975519946062	0.0955072512731851	0.0154	0.0225	0.0152	0.0032	0.1874	0.0039	0.0034	0.0583	9e-04	0.1133	0.1412	0.0258	0.0034	0.1146	0.0232	0.0034	0.003	0.0011	5e-04	0.0289	0.022	0.0362	0.0617	0.0171	0.09	6e-04
11	rs35678658	4910903	1.03	0.13807906481078	1.06	0.021606521931111	0.0422247611238948	0.0931259515421921	0.0154	0.0224	0.0151	0.0032	0.1875	0.0039	0.0034	0.0583	9e-04	0.1131	0.1413	0.0258	0.0035	0.1145	0.0231	0.0033	0.003	0.0012	5e-04	0.0289	0.0219	0.0362	0.0617	0.0171	0.0902	6e-04
11	rs10836912	4912192	1.03	0.13807906481078	1.06	0.021606521931111	0.0419037483813502	0.0855144735683938	0.0155	0.0224	0.0149	0.0033	0.1877	0.0039	0.0034	0.0583	9e-04	0.1128	0.1415	0.0257	0.0038	0.1144	0.0229	0.0032	0.0031	0.0012	6e-04	0.0289	0.0218	0.0362	0.0617	0.017	0.0903	6e-04
11	rs10836914	4913057	1.03	0.13807906481078	1.06	0.021606521931111	0.0428422707053743	0.0862792547225027	0.0155	0.0224	0.0149	0.0033	0.1877	0.0039	0.0034	0.0583	9e-04	0.1128	0.1415	0.0257	0.0038	0.1144	0.0229	0.0032	0.0031	0.0011	6e-04	0.0289	0.0218	0.0362	0.0617	0.017	0.0904	6e-04
11	rs2570574	4917089	1.03	0.13807906481078	1.06	0.021606521931111	0.0396052991876509	0.0858200580892257	0.0155	0.0223	0.0149	0.0032	0.1877	0.0039	0.0034	0.0583	9e-04	0.1125	0.1416	0.0256	0.0038	0.1143	0.0229	0.0031	0.0031	0.0011	6e-04	0.0289	0.0219	0.0363	0.0619	0.017	0.0906	7e-04
11	rs75562713	4918834	1.03	0.13807906481078	1.06	0.021606521931111	0.0392702730501933	0.0863558830275961	0.0155	0.0223	0.0149	0.0032	0.1877	0.0039	0.0034	0.0583	9e-04	0.1125	0.1416	0.0256	0.0038	0.1143	0.0229	0.0031	0.0031	0.0011	6e-04	0.0289	0.0219	0.0363	0.0619	0.017	0.0907	7e-04
11	rs11034574	4920335	1.03	0.13807906481078	1.06	0.021606521931111	0.0389510436262784	0.0872775472308369	0.0155	0.0223	0.0149	0.0032	0.1878	0.0038	0.0034	0.0584	9e-04	0.1125	0.1416	0.0256	0.0038	0.1143	0.0229	0.0031	0.0031	0.0011	6e-04	0.0289	0.0218	0.0363	0.0619	0.017	0.0908	7e-04
11	rs16907093	4920608	1.03	0.13807906481078	1.06	0.021606521931111	0.0388957087023269	0.0873545293519021	0.0155	0.0223	0.0149	0.0032	0.1878	0.0038	0.0034	0.0584	9e-04	0.1125	0.1416	0.0256	0.0038	0.1143	0.0229	0.0031	0.0031	0.0011	7e-04	0.0289	0.0218	0.0363	0.0619	0.017	0.0908	7e-04
11	rs10836931	4925500	1.03	0.13807906481078	1.06	0.021606521931111	0.0370865647360831	0.0862026536973973	0.0155	0.0223	0.0149	0.0032	0.1878	0.0039	0.0033	0.0584	9e-04	0.1124	0.1414	0.0256	0.0038	0.1143	0.0229	0.0031	0.0031	0.0012	7e-04	0.0289	0.0219	0.0364	0.0618	0.017	0.0909	7e-04
11	rs112242670	4925988	1.03	0.13807906481078	1.06	0.021606521931111	0.0379225176650765	0.0862792547225027	0.0155	0.0223	0.0149	0.0033	0.1879	0.0039	0.0033	0.0584	9e-04	0.1124	0.1414	0.0256	0.0038	0.1143	0.0229	0.0031	0.0031	0.0012	7e-04	0.0289	0.0219	0.0364	0.0618	0.017	0.0909	7e-04
11	rs12421906	4928456	1.03	0.13807906481078	1.06	0.021606521931111	0.0375703871275341	0.0872775472308369	0.0155	0.0223	0.0149	0.0032	0.1879	0.0039	0.0033	0.0584	9e-04	0.1124	0.1413	0.0256	0.0038	0.1143	0.0229	0.0031	0.0031	0.0012	7e-04	0.0289	0.0219	0.0364	0.0618	0.017	0.0909	7e-04
11	rs11034596	4928621	1.03	0.13807906481078	1.06	0.021606521931111	0.0374086306890322	0.0873545293519021	0.0155	0.0223	0.0149	0.0032	0.1879	0.0039	0.0033	0.0584	9e-04	0.1124	0.1413	0.0256	0.0038	0.1143	0.0229	0.0031	0.0031	0.0012	7e-04	0.0289	0.0219	0.0364	0.0618	0.017	0.0909	7e-04
11	rs7108225	4928841	1.03	0.13807906481078	1.06	0.021606521931111	0.0375568889797461	0.0859730143927169	0.0155	0.0223	0.0149	0.0032	0.1879	0.0039	0.0033	0.0583	0.001	0.1124	0.1414	0.0256	0.0038	0.1142	0.0229	0.0032	0.0031	0.0012	7e-04	0.0289	0.0219	0.0364	0.0618	0.017	0.0909	7e-04
11	rs7941509	4928866	1.03	0.13807906481078	1.06	0.021606521931111	0.0370063492360406	0.0851331088292742	0.0155	0.0223	0.0149	0.0032	0.1879	0.0039	0.0033	0.0584	0.001	0.1124	0.1414	0.0256	0.0038	0.1142	0.0229	0.0032	0.0031	0.0012	7e-04	0.0289	0.0219	0.0364	0.0619	0.017	0.0909	7e-04
11	rs10500627	4929061	1.03	0.13807906481078	1.06	0.021606521931111	0.0367132538537748	0.0846003499373668	0.0155	0.0223	0.0149	0.0032	0.1879	0.0039	0.0033	0.0584	0.001	0.1123	0.1414	0.0256	0.0038	0.1142	0.0229	0.0032	0.0031	0.0012	7e-04	0.0289	0.0219	0.0364	0.0619	0.017	0.0909	7e-04
11	Affx-5298739	4929448	1.03	0.13807906481078	1.06	0.021606521931111	0.0362502878404379	0.0842965206494787	0.0155	0.0223	0.0149	0.0032	0.1879	0.0039	0.0033	0.0584	0.001	0.1123	0.1414	0.0256	0.0038	0.1142	0.0229	0.0032	0.0031	0.0012	7e-04	0.0289	0.0219	0.0364	0.0619	0.017	0.0909	7e-04
11	rs72858174	4932044	1.03	0.13807906481078	1.06	0.021606521931111	0.0358959216491435	0.0836901834674393	0.0155	0.0223	0.0149	0.0032	0.1879	0.0039	0.0033	0.0584	0.001	0.1123	0.1414	0.0256	0.0038	0.1142	0.0229	0.0031	0.0031	0.0012	7e-04	0.0289	0.0219	0.0364	0.0619	0.017	0.0908	7e-04
11	rs12802922	4935610	1.03	0.13807906481078	1.06	0.021606521931111	0.0307247903072211	0.0705234598699202	0.0155	0.0222	0.0147	0.0032	0.1879	0.0039	0.0033	0.0587	0.001	0.1119	0.1414	0.0255	0.0039	0.1143	0.0229	0.0032	0.0031	0.0012	8e-04	0.029	0.0218	0.0365	0.0622	0.017	0.0901	7e-04
11	rs12419598	4936608	1.03	0.13807906481078	1.06	0.021606521931111	0.0265642247710214	0.0616679452004823	0.0155	0.0223	0.0146	0.0032	0.1877	0.0039	0.0033	0.0591	0.001	0.1116	0.1415	0.0254	0.0039	0.1146	0.0228	0.0032	0.0031	0.0013	9e-04	0.0292	0.0217	0.0364	0.0624	0.0171	0.0895	7e-04
11	rs16907312	4936613	1.03	0.13807906481078	1.06	0.021606521931111	0.0265324821474449	0.0615345997089099	0.0155	0.0223	0.0146	0.0032	0.1877	0.0039	0.0033	0.0591	0.001	0.1116	0.1415	0.0254	0.0039	0.1146	0.0228	0.0032	0.0031	0.0013	9e-04	0.0292	0.0217	0.0364	0.0624	0.0171	0.0895	7e-04
11	rs2570580	4938352	1.03	0.13807906481078	1.06	0.021606521931111	0.0239613277344806	0.0622695120060859	0.0155	0.0221	0.0147	0.0032	0.1875	0.0039	0.0032	0.0593	0.001	0.1114	0.1415	0.0252	0.0039	0.1151	0.0227	0.0032	0.0031	0.0013	9e-04	0.0291	0.0216	0.0365	0.0622	0.0171	0.0895	7e-04
11	rs76985049	4941593	1.03	0.13807906481078	1.06	0.021606521931111	0.0260909139036355	0.0633450554487495	0.0155	0.0221	0.0147	0.0032	0.1875	0.0039	0.0032	0.0594	0.001	0.1114	0.1416	0.0252	0.0039	0.1152	0.0227	0.0032	0.0031	0.0013	8e-04	0.0291	0.0216	0.0366	0.0622	0.0172	0.0895	8e-04
11	rs10836948	4942665	1.03	0.13807906481078	1.06	0.021606521931111	0.0270328908554469	0.0640889964898821	0.0155	0.0221	0.0147	0.0032	0.1875	0.0039	0.0032	0.0593	0.001	0.1114	0.1416	0.0252	0.0039	0.1152	0.0227	0.0032	0.0031	0.0013	8e-04	0.0291	0.0216	0.0366	0.0622	0.0172	0.0895	8e-04
11	rs1023723	4943766	1.03	0.13807906481078	1.06	0.021606521931111	0.0278342963635944	0.0638180488440038	0.0155	0.0221	0.0148	0.0032	0.1874	0.0039	0.0032	0.0594	0.001	0.1113	0.1417	0.0251	0.004	0.1153	0.0227	0.0032	0.0031	0.0013	8e-04	0.0291	0.0216	0.0366	0.0622	0.0172	0.0895	8e-04
11	rs77739586	4943817	1.03	0.13807906481078	1.06	0.021606521931111	0.027605181289711	0.0636151556926606	0.0155	0.0221	0.0148	0.0032	0.1874	0.0039	0.0032	0.0594	0.001	0.1113	0.1417	0.0251	0.004	0.1153	0.0227	0.0032	0.0031	0.0013	8e-04	0.0291	0.0216	0.0365	0.0622	0.0172	0.0895	8e-04
11	rs12796015	4944986	1.03	0.13807906481078	1.06	0.021606521931111	0.0242675759344839	0.0596148816825513	0.0154	0.0221	0.0148	0.0032	0.1874	0.0039	0.0032	0.0594	0.001	0.1114	0.1418	0.0251	0.0039	0.1152	0.0226	0.0032	0.0031	0.0013	7e-04	0.0292	0.0216	0.0359	0.0626	0.0172	0.0897	7e-04
11	rs1378739	4945196	1.03	0.13807906481078	1.06	0.021606521931111	0.0240795450146349	0.0598122729134044	0.0154	0.0221	0.0148	0.0032	0.1873	0.0039	0.0032	0.0594	0.001	0.1115	0.1418	0.0252	0.0039	0.1152	0.0226	0.0032	0.0031	0.0013	7e-04	0.0292	0.0216	0.0359	0.0626	0.0173	0.0897	7e-04
11	rs34742470	4945199	1.03	0.13807906481078	1.06	0.021606521931111	0.0240894152771452	0.0597464449684687	0.0154	0.0221	0.0148	0.0032	0.1873	0.0039	0.0032	0.0594	0.001	0.1115	0.1418	0.0252	0.0039	0.1152	0.0226	0.0032	0.0031	0.0013	7e-04	0.0292	0.0216	0.0359	0.0626	0.0173	0.0897	7e-04
11	rs10836954	4945229	1.03	0.13807906481078	1.06	0.021606521931111	0.0241289253091196	0.0598781317127712	0.0154	0.0221	0.0148	0.0032	0.1873	0.0039	0.0032	0.0594	0.001	0.1115	0.1418	0.0252	0.0039	0.1152	0.0226	0.0032	0.0031	0.0013	7e-04	0.0292	0.0216	0.0359	0.0626	0.0173	0.0897	7e-04
11	rs35666095	4945236	1.03	0.13807906481078	1.06	0.021606521931111	0.0241388100647342	0.059944021356408	0.0154	0.0221	0.0148	0.0032	0.1873	0.0039	0.0032	0.0594	0.001	0.1115	0.1418	0.0252	0.0039	0.1152	0.0226	0.0032	0.0031	0.0013	7e-04	0.0292	0.0216	0.0359	0.0626	0.0173	0.0897	7e-04
11	rs16907439	4946056	1.03	0.13807906481078	1.06	0.021606521931111	0.0271724769542148	0.0824075857190502	0.0154	0.0221	0.015	0.0032	0.1872	0.0039	0.0032	0.0594	0.001	0.1117	0.1413	0.0252	0.0039	0.1149	0.0226	0.0031	0.0031	0.0013	7e-04	0.0292	0.0218	0.0361	0.0627	0.0172	0.0897	7e-04
11	rs2164016	4950876	1.04	0.120487900976968	1.06	0.021606521931111	0.0165721942436122	0.0401571546215348	0.0145	0.0208	0.0135	0.0032	0.1867	0.0036	0.0036	0.065	0.0014	0.1106	0.1364	0.0247	0.0043	0.1188	0.0205	0.0033	0.0036	0.0013	9e-04	0.031	0.0218	0.0357	0.0621	0.017	0.0899	0.0015
11	rs840711	4952458	1.03	0.13807906481078	1.06	0.021606521931111	0.0156438078718574	0.0325543087444737	0.0145	0.0208	0.0135	0.0032	0.1867	0.0036	0.0036	0.0651	0.0014	0.1106	0.1364	0.0247	0.0043	0.1188	0.0205	0.0033	0.0036	0.0013	9e-04	0.031	0.0218	0.0357	0.0621	0.017	0.0898	0.0015
11	rs840714	4953176	1.03	0.13807906481078	1.06	0.021606521931111	0.0157958106979952	0.0299895715503581	0.0144	0.0208	0.0134	0.0032	0.1868	0.0036	0.0036	0.0651	0.0014	0.1105	0.1363	0.0247	0.0043	0.1189	0.0205	0.0033	0.0036	0.0013	9e-04	0.0311	0.0218	0.0357	0.0621	0.017	0.0898	0.0015
11	rs144391516	4953734	1.03	0.13807906481078	1.06	0.021606521931111	0.0157160550578237	0.0328060424455138	0.0144	0.0208	0.0134	0.0032	0.1868	0.0036	0.0036	0.0651	0.0014	0.1105	0.1363	0.0247	0.0043	0.119	0.0205	0.0033	0.0036	0.0013	9e-04	0.0311	0.0218	0.0357	0.0621	0.017	0.0898	0.0015
11	rs16907537	4958090	1.03	0.13807906481078	1.06	0.021606521931111	0.0155718058622841	0.0296517909980585	0.0144	0.0208	0.0134	0.0032	0.1869	0.0036	0.0036	0.0651	0.0014	0.1105	0.1363	0.0247	0.0043	0.119	0.0205	0.0033	0.0036	0.0013	9e-04	0.031	0.0218	0.0357	0.0622	0.017	0.0898	0.0015
11	rs2570583	4964302	1.03	0.13807906481078	1.06	0.021606521931111	0.0156293878707673	0.0204447408194145	0.0144	0.0208	0.0134	0.0032	0.187	0.0036	0.0036	0.0652	0.0014	0.1104	0.1362	0.0247	0.0043	0.119	0.0205	0.0033	0.0036	0.0014	9e-04	0.031	0.0218	0.0357	0.0622	0.017	0.0897	0.0015
11	rs28698374	4967468	1.03	0.13807906481078	1.05	0.0267145227362304	0.0157885478867794	0.0203239265900219	0.0144	0.0208	0.0134	0.0032	0.1871	0.0036	0.0036	0.0652	0.0014	0.1104	0.1363	0.0247	0.0043	0.119	0.0204	0.0033	0.0036	0.0014	9e-04	0.031	0.0218	0.0357	0.0622	0.017	0.0897	0.0015
11	rs2412467	4968117	1.03	0.13807906481078	1.05	0.0267145227362304	0.0158030759707705	0.0209722724199734	0.0144	0.0208	0.0134	0.0032	0.1871	0.0036	0.0036	0.0652	0.0014	0.1104	0.1363	0.0247	0.0043	0.119	0.0204	0.0033	0.0036	0.0014	9e-04	0.031	0.0218	0.0357	0.0622	0.017	0.0897	0.0015
11	rs3845246	4968198	1.03	0.13807906481078	1.05	0.0267145227362304	0.0158030759707705	0.0209314623950504	0.0144	0.0208	0.0134	0.0032	0.1871	0.0036	0.0036	0.0652	0.0014	0.1104	0.1363	0.0247	0.0043	0.119	0.0204	0.0033	0.0036	0.0014	9e-04	0.031	0.0218	0.0357	0.0622	0.017	0.0897	0.0015
11	rs77497717	4976447	1.03	0.13807906481078	1.05	0.0267145227362304	0.0153217228500692	0.019056882455571	0.0144	0.0208	0.0133	0.0032	0.1871	0.0036	0.0036	0.0652	0.0014	0.1104	0.1362	0.0247	0.0043	0.119	0.0204	0.0033	0.0036	0.0014	0.001	0.031	0.0219	0.0357	0.0622	0.0169	0.0897	0.0015
11	rs35318834	4976788	1.03	0.13807906481078	1.05	0.0267145227362304	0.016715624219383	0.0202034593411173	0.0144	0.0208	0.0133	0.0031	0.1872	0.0036	0.0036	0.0652	0.0014	0.1103	0.1362	0.0247	0.0043	0.119	0.0204	0.0033	0.0036	0.0013	0.001	0.031	0.0219	0.0357	0.0622	0.0169	0.0897	0.0015
11	rs61880625	4981856	1.03	0.13807906481078	1.05	0.0267145227362304	0.0216285868202406	0.0200433765327634	0.0144	0.0207	0.0131	0.0031	0.1878	0.0035	0.0036	0.0654	0.0015	0.11	0.1357	0.0246	0.0043	0.1192	0.0209	0.0033	0.0036	0.0013	0.001	0.0312	0.0219	0.0359	0.0621	0.0168	0.0893	0.0015
11	rs117123522	4987918	1.03	0.13807906481078	1.05	0.0267145227362304	0.0279328998439369	0.0240109040340978	0.0141	0.0207	0.0131	0.003	0.1883	0.0035	0.0036	0.0657	0.0015	0.1098	0.1354	0.0244	0.0041	0.1194	0.0216	0.0033	0.0037	0.0014	0.001	0.0313	0.0221	0.0362	0.0621	0.0168	0.0885	0.0015
11	rs72860822	4988498	1.03	0.13807906481078	1.05	0.0267145227362304	0.028042749221233	0.02388036763644	0.0141	0.0207	0.0131	0.003	0.1883	0.0035	0.0036	0.0657	0.0015	0.1098	0.1354	0.0244	0.0041	0.1194	0.0216	0.0033	0.0037	0.0014	0.001	0.0313	0.0221	0.0362	0.0621	0.0168	0.0885	0.0015
11	rs1598507	4993057	1.03	0.13807906481078	1.05	0.0267145227362304	0.0302000042407814	0.0222563817634736	0.0141	0.0207	0.0131	0.003	0.1884	0.0035	0.0036	0.0657	0.0015	0.1097	0.1354	0.0243	0.0041	0.1194	0.0217	0.0033	0.0037	0.0014	0.001	0.0313	0.0221	0.0363	0.0621	0.0168	0.0884	0.0015
11	rs7102290	4995686	1.03	0.13807906481078	1.05	0.0267145227362304	0.0316256008331836	0.0210949328584527	0.0141	0.0207	0.0131	0.003	0.1884	0.0035	0.0036	0.0657	0.0015	0.1097	0.1352	0.0243	0.0041	0.1194	0.0217	0.0033	0.0037	0.0014	0.001	0.0313	0.0221	0.0363	0.0621	0.0168	0.0884	0.0015
11	rs10768424	4997634	1.03	0.13807906481078	1.05	0.0267145227362304	0.0320828840379851	0.0220049780229066	0.0141	0.0207	0.0131	0.003	0.1884	0.0035	0.0036	0.0658	0.0015	0.1097	0.1351	0.0243	0.0041	0.1195	0.0218	0.0033	0.0036	0.0014	0.001	0.0313	0.0221	0.0363	0.0621	0.0168	0.0885	0.0015
11	rs74576044	4998196	1.03	0.13807906481078	1.05	0.0267145227362304	0.0315896953983586	0.0248455005506537	0.0141	0.0207	0.0131	0.003	0.1884	0.0035	0.0036	0.0658	0.0015	0.1097	0.1352	0.0242	0.0041	0.1195	0.0218	0.0033	0.0036	0.0014	0.001	0.0313	0.0221	0.0363	0.0621	0.0168	0.0885	0.0015
11	rs12800414	5005327	1.03	0.13807906481078	1.05	0.0267145227362304	0.0316495536908875	0.0299895715503581	0.0141	0.0206	0.0131	0.003	0.1881	0.0035	0.0036	0.066	0.0015	0.1101	0.1354	0.024	0.0041	0.1194	0.0218	0.0033	0.0036	0.0013	9e-04	0.0313	0.0221	0.0363	0.0619	0.0169	0.0887	0.0015
11	rs11034990	5005685	1.03	0.13807906481078	1.05	0.0267145227362304	0.0314821507282797	0.0313090895462847	0.0141	0.0206	0.0131	0.003	0.1881	0.0035	0.0036	0.0659	0.0015	0.1101	0.1354	0.024	0.0041	0.1193	0.0218	0.0033	0.0036	0.0013	9e-04	0.0314	0.0221	0.0363	0.0619	0.0169	0.0888	0.0015
11	rs11035006	5008118	1.03	0.13807906481078	1.05	0.0267145227362304	0.0301305128786028	0.0482900699995543	0.0141	0.0206	0.0131	0.003	0.1881	0.0035	0.0036	0.0659	0.0015	0.1101	0.1353	0.024	0.0041	0.1193	0.0218	0.0033	0.0036	0.0013	9e-04	0.0314	0.022	0.0363	0.0618	0.0169	0.0887	0.0015
11	rs72860827	5009549	1.04	0.120487900976968	1.05	0.0267145227362304	0.0323862430660248	0.0424531539189916	0.014	0.0206	0.013	0.003	0.1881	0.0035	0.0036	0.0659	0.0015	0.1102	0.1351	0.024	0.0041	0.1194	0.0218	0.0033	0.0036	0.0013	9e-04	0.0315	0.022	0.0363	0.0618	0.0169	0.0887	0.0015
11	rs61880628	5009919	1.04	0.120487900976968	1.05	0.0267145227362304	0.033532370763053	0.0403786316930395	0.014	0.0206	0.013	0.003	0.1881	0.0035	0.0036	0.0659	0.0015	0.1102	0.1351	0.024	0.0041	0.1194	0.0218	0.0033	0.0036	0.0013	9e-04	0.0315	0.022	0.0363	0.0618	0.0169	0.0886	0.0015
11	rs2499953	5010905	1.04	0.120487900976968	1.05	0.0267145227362304	0.0373817182106435	0.0369011486099333	0.014	0.0205	0.013	0.003	0.1881	0.0035	0.0036	0.066	0.0014	0.1102	0.1349	0.024	0.0041	0.1195	0.0219	0.0033	0.0036	0.0013	9e-04	0.0315	0.022	0.0363	0.0617	0.0169	0.0886	0.0015
11	rs56266619	5018483	1.03	0.13807906481078	1.05	0.0267145227362304	0.125784633968236	0.0579807906303322	0.0129	0.0196	0.0131	0.003	0.1875	0.0031	0.0032	0.0665	0.001	0.1109	0.1319	0.024	0.0044	0.12	0.0239	0.0032	0.0041	0.0016	8e-04	0.0336	0.0231	0.0373	0.0604	0.0192	0.0863	0.0012
11	rs10768448	5020799	1.03	0.13807906481078	1.05	0.0267145227362304	0.12679586198544	0.0536349935677788	0.0129	0.0196	0.0131	0.003	0.1875	0.0031	0.0032	0.0665	0.001	0.1109	0.1319	0.024	0.0044	0.1199	0.0238	0.0032	0.0041	0.0016	8e-04	0.0336	0.0231	0.0373	0.0604	0.0192	0.0864	0.0012
11	rs10768450	5020832	1.03	0.13807906481078	1.05	0.0267145227362304	0.119331262109386	0.0502886469647399	0.0129	0.0196	0.013	0.003	0.1875	0.0031	0.0032	0.0664	0.001	0.1108	0.1319	0.024	0.0044	0.1199	0.0238	0.0032	0.0041	0.0016	9e-04	0.0336	0.0231	0.0373	0.0605	0.0192	0.0864	0.0013
11	rs61729748	5020933	1.03	0.13807906481078	1.05	0.0267145227362304	0.119216365790635	0.0505945494654554	0.0129	0.0196	0.013	0.003	0.1875	0.0031	0.0032	0.0664	0.001	0.1109	0.1319	0.024	0.0044	0.1199	0.0238	0.0032	0.0041	0.0016	9e-04	0.0336	0.0231	0.0373	0.0604	0.0192	0.0864	0.0013
11	rs61734126	5021055	1.03	0.13807906481078	1.05	0.0267145227362304	0.118900749898775	0.0506558270656353	0.0129	0.0196	0.013	0.003	0.1875	0.0031	0.0032	0.0664	0.001	0.1109	0.1319	0.024	0.0044	0.1199	0.0238	0.0032	0.0041	0.0016	9e-04	0.0336	0.0231	0.0373	0.0605	0.0192	0.0864	0.0013
11	rs2445292	5021864	1.03	0.13807906481078	1.05	0.0267145227362304	0.11913023797046	0.0503497626965575	0.0129	0.0196	0.0131	0.003	0.1874	0.0032	0.0033	0.0664	0.001	0.1109	0.1319	0.024	0.0044	0.1199	0.0238	0.0032	0.0041	0.0016	9e-04	0.0336	0.0231	0.0373	0.0605	0.0193	0.0864	0.0013
11	rs11035087	5025851	1.03	0.13807906481078	1.05	0.0267145227362304	0.134289916870746	0.0499835545928591	0.0128	0.0196	0.0131	0.003	0.1874	0.0031	0.0035	0.0664	0.001	0.111	0.1317	0.0241	0.0044	0.1199	0.0238	0.0032	0.0041	0.0016	9e-04	0.0336	0.0231	0.0372	0.0604	0.0194	0.0864	0.0013
11	rs11035097	5028526	1.03	0.13807906481078	1.05	0.0267145227362304	0.145064319861244	0.0540125712744071	0.0128	0.0195	0.013	0.003	0.1875	0.0031	0.0035	0.0663	0.001	0.1113	0.1316	0.024	0.0044	0.12	0.0238	0.0032	0.004	0.0016	8e-04	0.0336	0.0232	0.0372	0.0603	0.0195	0.0866	0.0012
11	rs2445300	5031484	1.03	0.13807906481078	1.05	0.0267145227362304	0.167688563317777	0.052758440569807	0.0128	0.0195	0.013	0.0029	0.1875	0.0031	0.0034	0.0664	0.001	0.1115	0.1315	0.0239	0.0044	0.1197	0.0238	0.0032	0.004	0.0016	8e-04	0.0337	0.0233	0.0373	0.0603	0.0195	0.0867	0.0012
11	rs116858290	5032703	1.03	0.13807906481078	1.05	0.0267145227362304	0.167371843477133	0.0529457465454202	0.0127	0.0195	0.013	0.0029	0.1875	0.0031	0.0034	0.0664	0.001	0.1115	0.1315	0.0239	0.0044	0.1197	0.0238	0.0032	0.004	0.0016	8e-04	0.0337	0.0233	0.0373	0.0603	0.0195	0.0867	0.0012
11	rs61880478	5036189	1.03	0.13807906481078	1.04	0.0327749489679439	0.170412559344821	0.0522603661538832	0.0127	0.0195	0.013	0.0029	0.1875	0.0031	0.0034	0.0663	0.001	0.1115	0.1315	0.0239	0.0044	0.1197	0.0238	0.0032	0.004	0.0016	8e-04	0.0337	0.0234	0.0373	0.0603	0.0195	0.0866	0.0012
11	rs16908506	5037782	1.03	0.13807906481078	1.04	0.0327749489679439	0.173162134805901	0.0518262345463307	0.0127	0.0195	0.013	0.0029	0.1875	0.0031	0.0034	0.0664	0.001	0.1116	0.1315	0.0239	0.0044	0.1197	0.0238	0.0032	0.004	0.0016	8e-04	0.0337	0.0234	0.0373	0.0603	0.0195	0.0866	0.0012
11	rs56196296	5046960	1.03	0.13807906481078	1.04	0.0327749489679439	0.17640835400428	0.0520120982983859	0.0127	0.0195	0.013	0.0029	0.1875	0.0031	0.0034	0.0664	0.001	0.1116	0.1316	0.0239	0.0044	0.1197	0.0238	0.0032	0.004	0.0016	8e-04	0.0338	0.0234	0.0373	0.0603	0.0195	0.0866	0.0012
11	rs117900460	5057357	1.03	0.13807906481078	1.05	0.0267145227362304	0.181453792813648	0.053258562144801	0.0127	0.0195	0.013	0.0029	0.1874	0.0031	0.0034	0.0665	0.001	0.1116	0.1316	0.0239	0.0044	0.1196	0.0238	0.0031	0.0039	0.0016	8e-04	0.0338	0.0235	0.0374	0.0604	0.0195	0.0866	0.0012
11	rs2499984	5061541	1.03	0.13807906481078	1.05	0.0267145227362304	0.188534920424264	0.0539495621488065	0.0127	0.0195	0.013	0.0029	0.1873	0.0031	0.0034	0.0666	0.001	0.1116	0.1316	0.0239	0.0044	0.1194	0.0237	0.0031	0.0039	0.0016	8e-04	0.0339	0.0236	0.0374	0.0604	0.0194	0.0865	0.0012
11	rs2445278	5064092	1.03	0.13807906481078	1.05	0.0267145227362304	0.187556720845848	0.0540125712744071	0.0127	0.0195	0.013	0.0029	0.1873	0.0031	0.0034	0.0666	0.001	0.1117	0.1316	0.0239	0.0044	0.1195	0.0237	0.0031	0.0039	0.0016	8e-04	0.0339	0.0236	0.0374	0.0604	0.0194	0.0865	0.0012
11	rs75782109	5064637	1.03	0.13807906481078	1.04	0.0327749489679439	0.186881215098318	0.0541386848519797	0.0127	0.0195	0.013	0.0029	0.1874	0.0031	0.0034	0.0666	0.001	0.1117	0.1316	0.0239	0.0044	0.1195	0.0237	0.0031	0.0039	0.0016	8e-04	0.0339	0.0236	0.0374	0.0604	0.0194	0.0865	0.0012
11	rs2500016	5067984	1.03	0.13807906481078	1.03	0.0399082203678001	0.185982716348623	0.055789691174824	0.0127	0.0195	0.013	0.0029	0.1873	0.0031	0.0034	0.0666	0.001	0.1117	0.1316	0.024	0.0044	0.1196	0.0236	0.0031	0.0039	0.0015	8e-04	0.0338	0.0236	0.0375	0.0604	0.0194	0.0865	0.0012
11	rs2500017	5068137	1.03	0.13807906481078	1.02	0.0482398620390144	0.188007834990093	0.0561737222140632	0.0127	0.0195	0.013	0.0029	0.1873	0.0031	0.0034	0.0666	0.001	0.1118	0.1315	0.024	0.0044	0.1195	0.0237	0.0031	0.0039	0.0015	8e-04	0.0338	0.0236	0.0376	0.0604	0.0194	0.0864	0.0012
11	rs2500018	5068177	1.03	0.13807906481078	1.02	0.0482398620390144	0.19023485355025	0.0568807159807942	0.0127	0.0195	0.013	0.0029	0.1873	0.0031	0.0034	0.0666	0.001	0.1118	0.1315	0.0239	0.0044	0.1195	0.0237	0.0031	0.0039	0.0015	8e-04	0.0338	0.0236	0.0376	0.0604	0.0194	0.0864	0.0012
11	rs58664826	5068297	1.03	0.13807906481078	1.02	0.0482398620390144	0.190613803419848	0.0571387447713497	0.0127	0.0195	0.013	0.0029	0.1873	0.0031	0.0034	0.0666	0.001	0.1119	0.1315	0.024	0.0044	0.1195	0.0237	0.0031	0.0039	0.0015	8e-04	0.0338	0.0236	0.0376	0.0604	0.0194	0.0864	0.0012
11	rs17350764	5068431	1.03	0.13807906481078	1.02	0.0482398620390144	0.190613803419848	0.0570741906382361	0.0127	0.0195	0.013	0.0029	0.1873	0.0031	0.0034	0.0666	0.001	0.1119	0.1315	0.024	0.0044	0.1195	0.0237	0.0031	0.0039	0.0015	8e-04	0.0338	0.0236	0.0376	0.0604	0.0194	0.0864	0.0012
11	rs57026471	5068662	1.03	0.13807906481078	1.02	0.0482398620390144	0.188308923072106	0.0577211380326175	0.0127	0.0195	0.013	0.0029	0.1873	0.0031	0.0034	0.0666	0.001	0.1119	0.1315	0.024	0.0044	0.1195	0.0237	0.0031	0.0039	0.0015	8e-04	0.0338	0.0236	0.0376	0.0604	0.0194	0.0864	0.0012
11	rs2959182	5072068	1.03	0.13807906481078	1.02	0.0482398620390144	0.180092964680145	0.0608033889332652	0.0127	0.0195	0.013	0.0029	0.1873	0.0031	0.0033	0.0667	9e-04	0.1118	0.1315	0.024	0.0043	0.1194	0.0237	0.003	0.0039	0.0015	8e-04	0.0339	0.0236	0.0376	0.0605	0.0194	0.0865	0.0012
11	rs12574869	5073101	1.03	0.13807906481078	1.02	0.0482398620390144	0.179982886267322	0.06093606042113	0.0127	0.0195	0.013	0.0029	0.1873	0.0031	0.0033	0.0667	9e-04	0.1118	0.1315	0.024	0.0043	0.1194	0.0237	0.003	0.0039	0.0015	8e-04	0.0339	0.0236	0.0376	0.0605	0.0194	0.0865	0.0012
11	rs72873913	5077811	1.03	0.13807906481078	1.02	0.0482398620390144	0.180166371872139	0.0613348109297567	0.0127	0.0195	0.013	0.0029	0.1873	0.0031	0.0033	0.0668	0.001	0.1118	0.1314	0.0239	0.0043	0.1193	0.0237	0.003	0.0039	0.0015	8e-04	0.0339	0.0236	0.0376	0.0605	0.0195	0.0865	0.0012
11	rs61880524	5077877	1.03	0.13807906481078	1.02	0.0482398620390144	0.180166371872139	0.0613348109297567	0.0127	0.0195	0.013	0.0029	0.1873	0.0031	0.0033	0.0668	0.001	0.1118	0.1314	0.0239	0.0043	0.1193	0.0237	0.003	0.0039	0.0015	8e-04	0.0339	0.0236	0.0376	0.0605	0.0195	0.0865	0.0012
11	rs2500052	5080068	1.03	0.13807906481078	1.02	0.0482398620390144	0.179286625168226	0.0633450554487495	0.0127	0.0195	0.013	0.0029	0.1873	0.0031	0.0033	0.0669	0.001	0.1117	0.1314	0.0239	0.0043	0.1192	0.0237	0.003	0.0039	0.0015	8e-04	0.0339	0.0236	0.0377	0.0607	0.0195	0.0865	0.0012
11	rs72873928	5080181	1.03	0.13807906481078	1.02	0.0482398620390144	0.179140242449081	0.0633450554487495	0.0127	0.0195	0.013	0.0029	0.1873	0.0031	0.0033	0.0669	0.001	0.1117	0.1314	0.0239	0.0043	0.1192	0.0237	0.003	0.0039	0.0015	8e-04	0.0339	0.0236	0.0377	0.0607	0.0195	0.0865	0.0012
11	rs16909440	5080844	1.03	0.13807906481078	1.02	0.0482398620390144	0.182339652021576	0.0630081124065204	0.0127	0.0195	0.013	0.0029	0.1873	0.0031	0.0033	0.0669	0.001	0.1117	0.1313	0.0239	0.0043	0.1192	0.0238	0.003	0.0039	0.0015	8e-04	0.0339	0.0236	0.0377	0.0607	0.0195	0.0865	0.0012
11	rs1463385	5080930	1.03	0.13807906481078	1.02	0.0482398620390144	0.1805704200726	0.0624705832802539	0.0127	0.0195	0.013	0.0029	0.1873	0.0031	0.0033	0.0669	0.001	0.1117	0.1313	0.0239	0.0043	0.1192	0.0238	0.003	0.0039	0.0015	8e-04	0.0339	0.0236	0.0377	0.0607	0.0195	0.0865	0.0012
11	rs16909520	5085254	1.03	0.13807906481078	1.02	0.0482398620390144	0.173269778923493	0.0657248103554175	0.0127	0.0195	0.013	0.0029	0.1873	0.0031	0.0033	0.0669	0.001	0.1118	0.1313	0.0239	0.0043	0.1191	0.0237	0.003	0.0039	0.0016	8e-04	0.0339	0.0236	0.0377	0.0606	0.0195	0.0865	0.0012
11	rs2500054	5086115	1.03	0.13807906481078	1.02	0.0482398620390144	0.171802004166757	0.0679327253358512	0.0127	0.0195	0.013	0.0029	0.1873	0.0031	0.0033	0.0669	0.001	0.1118	0.1313	0.0239	0.0043	0.1191	0.0237	0.003	0.0039	0.0016	8e-04	0.0339	0.0236	0.0377	0.0606	0.0195	0.0864	0.0012
11	rs2445311	5089017	1.03	0.13807906481078	1.02	0.0482398620390144	0.16716089099809	0.0725106983371063	0.0127	0.0195	0.013	0.0029	0.1873	0.0031	0.0033	0.0669	0.001	0.1118	0.1314	0.0239	0.0043	0.119	0.0237	0.003	0.0039	0.0016	8e-04	0.0339	0.0236	0.0377	0.0606	0.0196	0.0864	0.0012
11	rs1455967	5090449	1.03	0.13807906481078	1.02	0.0482398620390144	0.168923572763161	0.0807596632599338	0.0127	0.0195	0.013	0.0029	0.1872	0.0031	0.0034	0.0669	0.001	0.1118	0.1313	0.0239	0.0043	0.119	0.0238	0.003	0.0039	0.0016	8e-04	0.0338	0.0237	0.0377	0.0606	0.0197	0.0864	0.0012
11	rs1378744	5090795	1.03	0.13807906481078	1.02	0.0482398620390144	0.168040883993482	0.0806105214512356	0.0127	0.0195	0.013	0.0029	0.1872	0.0031	0.0034	0.0669	0.001	0.1117	0.1312	0.0239	0.0043	0.119	0.0238	0.003	0.0039	0.0016	8e-04	0.0338	0.0237	0.0377	0.0606	0.0197	0.0865	0.0012
11	rs17352781	5091633	1.03	0.13807906481078	1.02	0.0482398620390144	0.167090608007603	0.0822572181755954	0.0127	0.0195	0.0131	0.0029	0.187	0.0031	0.0034	0.0669	0.001	0.1117	0.131	0.0239	0.0043	0.119	0.0238	0.003	0.0039	0.0016	8e-04	0.0338	0.0237	0.0377	0.0606	0.0197	0.0867	0.0012
11	rs10837269	5095383	1.03	0.13807906481078	1.02	0.0482398620390144	0.167758992947834	0.0740880721507569	0.0127	0.0195	0.0131	0.0029	0.187	0.0031	0.0034	0.0669	0.001	0.1118	0.1309	0.0239	0.0043	0.119	0.0238	0.003	0.0039	0.0016	8e-04	0.0338	0.0237	0.0378	0.0606	0.0198	0.0866	0.0012
11	rs4144715	5096331	1.03	0.13807906481078	1.02	0.0482398620390144	0.164293432556684	0.0619350029534226	0.0126	0.0193	0.0134	0.0032	0.1865	0.0031	0.0034	0.0666	9e-04	0.1116	0.1306	0.024	0.0044	0.1196	0.024	0.0033	0.0041	0.0017	8e-04	0.0341	0.0232	0.0376	0.0608	0.0199	0.0863	0.0012
11	rs10734476	5097802	1.03	0.13807906481078	1.02	0.0482398620390144	0.168146664303596	0.0625376679516786	0.0127	0.0193	0.0133	0.0031	0.1867	0.0032	0.0033	0.0666	9e-04	0.1116	0.1306	0.0239	0.0044	0.1197	0.024	0.0033	0.0041	0.0017	8e-04	0.0342	0.023	0.0376	0.0609	0.02	0.0858	0.0012
11	rs1551489	5114211	1.03	0.13807906481078	1.02	0.0482398620390144	0.162628371723545	0.0657248103554175	0.0127	0.0192	0.0133	0.0031	0.1867	0.0032	0.0033	0.0666	9e-04	0.1117	0.1303	0.0238	0.0044	0.1199	0.0242	0.0033	0.0041	0.0017	8e-04	0.0342	0.023	0.0376	0.0611	0.02	0.0856	0.0011
11	rs74567800	5117647	1.03	0.13807906481078	1.02	0.0482398620390144	0.156236246700371	0.0667559690699651	0.0126	0.0192	0.0133	0.0032	0.1866	0.0032	0.0033	0.0665	9e-04	0.1118	0.1301	0.0238	0.0043	0.1201	0.0243	0.0033	0.0042	0.0018	8e-04	0.0342	0.0231	0.0375	0.0611	0.02	0.0854	0.0011
11	rs1455958	5127177	1.03	0.13807906481078	1.02	0.0482398620390144	0.157048202246783	0.0662739246303819	0.0126	0.0192	0.0133	0.0032	0.1866	0.0033	0.0033	0.0664	0.001	0.1118	0.1298	0.0238	0.0043	0.1202	0.0245	0.0033	0.0042	0.0018	8e-04	0.0343	0.0231	0.0375	0.0612	0.0201	0.0852	0.0011
11	rs10837368	5137846	1.03	0.13807906481078	1.02	0.0482398620390144	0.169879904832331	0.066342698528096	0.0126	0.0192	0.0132	0.0032	0.1865	0.0033	0.0033	0.0664	0.001	0.1118	0.1298	0.0237	0.0042	0.1204	0.0245	0.0033	0.0042	0.0018	8e-04	0.0343	0.0231	0.0375	0.0613	0.0201	0.0852	0.0011
11	rs4370933	5139027	1.03	0.13807906481078	1.02	0.0482398620390144	0.171338126722616	0.0651776141794021	0.0126	0.0192	0.0132	0.0032	0.1865	0.0033	0.0033	0.0664	0.001	0.1118	0.1298	0.0237	0.0042	0.1204	0.0245	0.0033	0.0042	0.0018	8e-04	0.0343	0.0231	0.0375	0.0613	0.0201	0.0852	0.0011
11	rs10837375	5142270	1.03	0.13807906481078	1.02	0.0482398620390144	0.173305668926687	0.0654509721872734	0.0126	0.0192	0.0132	0.0032	0.1865	0.0033	0.0033	0.0664	0.001	0.1118	0.1298	0.0238	0.0042	0.1204	0.0246	0.0033	0.0042	0.0018	8e-04	0.0343	0.0231	0.0375	0.0613	0.0201	0.0852	0.0011
11	rs7947334	5142549	1.03	0.13807906481078	1.02	0.0482398620390144	0.171587816274786	0.0677244383514736	0.0126	0.0192	0.0132	0.0032	0.1865	0.0033	0.0033	0.0664	0.001	0.1118	0.1298	0.0238	0.0042	0.1204	0.0246	0.0033	0.0042	0.0018	8e-04	0.0343	0.0231	0.0375	0.0613	0.0201	0.0852	0.0011
11	rs80270529	5144154	1.03	0.13807906481078	1.02	0.0482398620390144	0.159635757487602	0.0732259513449364	0.0126	0.0192	0.0132	0.0032	0.1865	0.0033	0.0033	0.0664	0.001	0.1118	0.1297	0.0238	0.0043	0.1204	0.0246	0.0033	0.0042	0.0018	8e-04	0.0343	0.0231	0.0375	0.0613	0.0201	0.0851	0.0011
11	rs72879624	5144391	1.03	0.13807906481078	1.02	0.0482398620390144	0.162041044091798	0.074160103040642	0.0126	0.0191	0.0132	0.0032	0.1865	0.0033	0.0033	0.0664	0.001	0.1118	0.1297	0.0238	0.0043	0.1203	0.0246	0.0033	0.0042	0.0018	8e-04	0.0343	0.0231	0.0375	0.0612	0.0201	0.0851	0.0011
11	rs12365149	5146083	1.03	0.13807906481078	1.02	0.0482398620390144	0.152246917361418	0.0772845495125372	0.0126	0.0191	0.0133	0.0032	0.1865	0.0034	0.0033	0.0664	0.001	0.1118	0.1296	0.0238	0.0043	0.1203	0.0246	0.0033	0.0043	0.0018	8e-04	0.0343	0.0231	0.0375	0.0612	0.0202	0.0851	0.0011
11	rs2472530	5153261	1.03	0.13807906481078	1.01	0.0578993944755651	0.110161336951123	0.0436512133647377	0.0124	0.019	0.0137	0.0036	0.1845	0.0042	0.0035	0.0667	0.0011	0.1119	0.1282	0.0242	0.0045	0.1195	0.0249	0.0035	0.0045	0.0022	0.001	0.0342	0.0232	0.0374	0.0613	0.0205	0.0847	0.0013
11	rs117548612	5155394	1.03	0.13807906481078	1.01	0.0578993944755651	0.107770379557967	0.0439962412285904	0.0124	0.019	0.0137	0.0036	0.1844	0.0042	0.0035	0.0667	0.0011	0.1119	0.1282	0.0242	0.0045	0.1193	0.0249	0.0035	0.0045	0.0022	0.0011	0.0342	0.0232	0.0374	0.0614	0.0205	0.0847	0.0013
11	rs77308879	5173149	1.03	0.13807906481078	1.01	0.0578993944755651	0.0978169744080694	0.032353566009896	0.0124	0.0189	0.0137	0.0037	0.184	0.0043	0.0036	0.0668	0.0012	0.1119	0.128	0.0242	0.0046	0.1191	0.0249	0.0036	0.0046	0.0023	0.0012	0.0341	0.0232	0.0373	0.0614	0.0205	0.0847	0.0016
11	rs4910715	5176020	1.03	0.13807906481078	1.01	0.0578993944755651	0.104535732404685	0.0317051155793327	0.0124	0.0189	0.0137	0.0037	0.1839	0.0043	0.0036	0.0669	0.0012	0.112	0.128	0.0242	0.0046	0.119	0.0249	0.0036	0.0047	0.0023	0.0012	0.0341	0.0232	0.0373	0.0613	0.0206	0.0846	0.0016
11	rs6578557	5190957	1.03	0.13807906481078	1.01	0.0578993944755651	0.112973345134015	0.0340780870354446	0.0123	0.0189	0.0137	0.0037	0.1835	0.0043	0.0035	0.067	0.0012	0.112	0.1273	0.0242	0.0047	0.1192	0.0251	0.0035	0.0048	0.0024	0.0013	0.0341	0.0232	0.0373	0.0615	0.0209	0.0844	0.0016
11	rs6578559	5198595	1.03	0.13807906481078	1.02	0.0482398620390144	0.121498108125075	0.0350596779307638	0.0123	0.0188	0.0137	0.0038	0.1835	0.0044	0.0035	0.067	0.0012	0.112	0.127	0.0242	0.0047	0.1192	0.0252	0.0035	0.0048	0.0024	0.0014	0.0341	0.0232	0.0373	0.0615	0.0211	0.0842	0.0016
11	rs10768638	5200525	1.03	0.13807906481078	1.02	0.0482398620390144	0.122985176550208	0.0344382397724384	0.0123	0.0188	0.0137	0.0038	0.1832	0.0044	0.0035	0.0671	0.0013	0.1119	0.1268	0.0243	0.0048	0.1193	0.0252	0.0035	0.0048	0.0025	0.0014	0.0341	0.0232	0.0373	0.0616	0.0212	0.084	0.0017
11	rs78540078	5205615	1.03	0.13807906481078	1.02	0.0482398620390144	0.112640250547433	0.036264948426198	0.0123	0.0188	0.0137	0.0038	0.1831	0.0044	0.0035	0.0671	0.0013	0.1119	0.1267	0.0243	0.0048	0.1194	0.0253	0.0035	0.0048	0.0025	0.0015	0.0341	0.0232	0.0373	0.0617	0.0212	0.0839	0.0017
11	Affx-5375523	5209362	1.03	0.13807906481078	1.01	0.0578993944755651	0.132231406381997	0.0465041230957959	0.0123	0.0185	0.0138	0.0039	0.1827	0.0044	0.0035	0.0673	0.0012	0.1118	0.1263	0.0246	0.0048	0.1199	0.0254	0.0035	0.0048	0.0024	0.0015	0.0342	0.0232	0.0371	0.062	0.0213	0.0836	0.0016
11	rs7117194	5210250	1.03	0.13807906481078	1.01	0.0578993944755651	0.136087392827292	0.0450385573984819	0.0123	0.0185	0.0139	0.0039	0.1827	0.0044	0.0035	0.0673	0.0012	0.1118	0.1263	0.0246	0.0048	0.1199	0.0254	0.0035	0.0048	0.0024	0.0015	0.0342	0.0232	0.0371	0.062	0.0213	0.0835	0.0016
11	rs7929374	5210397	1.03	0.13807906481078	1	0.069019173236101	0.136897825284334	0.0465041230957959	0.0122	0.0185	0.0138	0.0039	0.1827	0.0044	0.0035	0.0673	0.0012	0.1118	0.1263	0.0246	0.0048	0.12	0.0254	0.0035	0.0048	0.0024	0.0015	0.0342	0.0232	0.0371	0.062	0.0213	0.0835	0.0016
11	rs76820733	5213689	1.03	0.13807906481078	1	0.069019173236101	0.135652203145979	0.065519386739129	0.0123	0.0183	0.0139	0.0039	0.183	0.0045	0.0035	0.0673	0.0012	0.1118	0.1258	0.0247	0.0049	0.1199	0.0255	0.0035	0.0048	0.0024	0.0016	0.0342	0.0231	0.0371	0.0618	0.0213	0.0833	0.0016
11	rs6578579	5214007	1.03	0.13807906481078	1	0.069019173236101	0.149138736535534	0.0670320793301974	0.0123	0.0184	0.014	0.0039	0.1837	0.0046	0.0035	0.0673	0.0012	0.1117	0.1252	0.0248	0.005	0.1197	0.0255	0.0035	0.0049	0.0025	0.0017	0.0341	0.023	0.037	0.0616	0.0213	0.0831	0.0017
11	rs73398698	5214301	1.03	0.13807906481078	1	0.069019173236101	0.160595338665423	0.0730826690391564	0.0124	0.0184	0.014	0.004	0.1843	0.0046	0.0036	0.0673	0.0013	0.1116	0.1252	0.0247	0.0051	0.1195	0.0255	0.0035	0.0049	0.0025	0.0018	0.0339	0.0229	0.0369	0.0616	0.0214	0.0829	0.0017
11	rs11036181	5214502	1.03	0.13807906481078	1	0.069019173236101	0.173162134805901	0.0716562263313227	0.0125	0.0184	0.014	0.004	0.1848	0.0046	0.0036	0.0673	0.0013	0.1115	0.1253	0.0246	0.0051	0.1192	0.0255	0.0035	0.0049	0.0026	0.0018	0.0337	0.0228	0.0368	0.0615	0.0214	0.0826	0.0018
11	rs7105270	5214621	1.03	0.13807906481078	1	0.069019173236101	0.186094892717029	0.0784605750124373	0.0126	0.0184	0.0141	0.0041	0.1846	0.0047	0.0035	0.0676	0.0013	0.1116	0.1254	0.0246	0.0052	0.119	0.0255	0.0036	0.0049	0.0027	0.0018	0.0336	0.0228	0.0367	0.0614	0.0215	0.0824	0.0018
11	rs7482866	5214857	1.03	0.13807906481078	1	0.069019173236101	0.204859253400398	0.0453883993183297	0.0128	0.0185	0.014	0.0041	0.1841	0.0048	0.0036	0.0682	0.0013	0.1118	0.1255	0.0245	0.0054	0.1189	0.0255	0.0036	0.0049	0.0027	0.0019	0.0332	0.0227	0.0364	0.0614	0.0217	0.082	0.0018
11	rs10837553	5217277	1.04	0.120487900976968	1	0.069019173236101	0.323333231283591	0.0553430878808383	0.0141	0.0196	0.0139	0.0041	0.1798	0.0063	0.0041	0.0707	0.0015	0.1102	0.1287	0.0243	0.0055	0.1193	0.0257	0.0034	0.005	0.0028	0.0019	0.033	0.0219	0.0356	0.0601	0.022	0.0797	0.0019
11	rs12788454	5217785	1.04	0.120487900976968	1	0.069019173236101	0.32587136263187	0.0818817853667275	0.0141	0.0197	0.0138	0.0042	0.1794	0.0064	0.0042	0.0708	0.0016	0.11	0.1288	0.0242	0.0055	0.1191	0.0257	0.0034	0.0051	0.003	0.0019	0.033	0.0219	0.0356	0.0602	0.022	0.0797	0.0019
11	rs72869803	5217884	1.04	0.120487900976968	1	0.069019173236101	0.32348522629904	0.0813573477662263	0.0141	0.0197	0.0138	0.0042	0.1794	0.0064	0.0042	0.0708	0.0016	0.11	0.1288	0.0242	0.0055	0.1191	0.0257	0.0034	0.0051	0.003	0.0019	0.033	0.0219	0.0356	0.0602	0.022	0.0797	0.0019
11	rs61736992	5221132	1.04	0.120487900976968	1	0.069019173236101	0.321007325938943	0.0921014462994714	0.0141	0.0198	0.0138	0.0042	0.1793	0.0064	0.0041	0.0707	0.0016	0.11	0.129	0.0242	0.0055	0.119	0.0257	0.0034	0.0051	0.0031	0.0019	0.033	0.0219	0.0355	0.0601	0.0221	0.0798	0.0019
11	rs11036212	5221825	1.04	0.120487900976968	1	0.069019173236101	0.322118617804546	0.0866626688665699	0.0141	0.0198	0.0138	0.0042	0.1793	0.0064	0.0041	0.0708	0.0016	0.11	0.129	0.0242	0.0055	0.119	0.0257	0.0034	0.0051	0.0031	0.0019	0.033	0.0219	0.0355	0.0601	0.0221	0.0798	0.0019
11	rs9667878	5223750	1.04	0.120487900976968	1	0.069019173236101	0.323130629443071	0.0887448420242595	0.0141	0.0198	0.0138	0.0041	0.1793	0.0064	0.0041	0.0708	0.0016	0.1101	0.1291	0.0242	0.0055	0.1191	0.0258	0.0034	0.005	0.0031	0.0019	0.033	0.0218	0.0355	0.0602	0.022	0.0799	0.0019
11	rs12293662	5224054	1.04	0.120487900976968	1	0.069019173236101	0.327756261862191	0.0749543415105019	0.0141	0.0198	0.0138	0.0041	0.1793	0.0064	0.0041	0.0708	0.0016	0.1101	0.1291	0.0242	0.0055	0.1191	0.0258	0.0034	0.005	0.0031	0.0019	0.033	0.0218	0.0354	0.0602	0.022	0.0799	0.0019
11	rs7950726	5225447	1.04	0.120487900976968	0.99	0.0817332193164052	0.332364848041676	0.0778716561698616	0.0141	0.0198	0.0137	0.0042	0.1796	0.0064	0.0041	0.0708	0.0015	0.1102	0.1291	0.0241	0.0054	0.1188	0.0258	0.0034	0.005	0.0031	0.0018	0.0331	0.0218	0.0354	0.0603	0.022	0.0799	0.0019
11	rs11036238	5225635	1.04	0.120487900976968	1	0.069019173236101	0.332159309463803	0.0783131756730499	0.0141	0.0198	0.0137	0.0042	0.1796	0.0064	0.0041	0.0708	0.0015	0.1102	0.1291	0.0241	0.0054	0.1188	0.0258	0.0034	0.005	0.0031	0.0018	0.0331	0.0218	0.0354	0.0603	0.022	0.0799	0.0019
11	rs72869871	5228280	1.04	0.120487900976968	1	0.069019173236101	0.322068060873787	0.0995284336681809	0.0141	0.0201	0.0136	0.0042	0.1795	0.0064	0.0041	0.0709	0.0015	0.1103	0.1289	0.0241	0.0054	0.1187	0.0258	0.0034	0.005	0.0032	0.0018	0.033	0.0218	0.0354	0.0603	0.0219	0.0799	0.0018
11	rs10837582	5228708	1.04	0.120487900976968	0.99	0.0817332193164052	0.321916415029275	0.0977511031139931	0.0141	0.0201	0.0136	0.0042	0.1795	0.0064	0.0041	0.0709	0.0015	0.1103	0.1289	0.0242	0.0054	0.1187	0.0258	0.0035	0.005	0.0032	0.0018	0.033	0.0218	0.0354	0.0603	0.0219	0.0799	0.0018
11	rs12272759	5229010	1.04	0.120487900976968	0.99	0.0817332193164052	0.327807283915458	0.102054029174501	0.0142	0.0201	0.0136	0.0042	0.1796	0.0064	0.004	0.0709	0.0015	0.1103	0.1289	0.0241	0.0054	0.1187	0.0258	0.0035	0.005	0.0032	0.0018	0.033	0.0218	0.0354	0.0603	0.0219	0.0799	0.0017
11	rs72869873	5230352	1.04	0.120487900976968	1	0.069019173236101	0.328215609655562	0.127370324927929	0.0142	0.0201	0.0136	0.0042	0.1792	0.0064	0.0039	0.071	0.0015	0.1103	0.1289	0.0242	0.0054	0.1188	0.0258	0.0034	0.005	0.0032	0.0018	0.033	0.0217	0.0353	0.0603	0.0219	0.0801	0.0017
11	rs1609812	5247141	1.04	0.120487900976968	0.99	0.0817332193164052	0.300812543094666	0.122331128548904	0.0143	0.0202	0.0137	0.0041	0.1786	0.0065	0.0039	0.0712	0.0015	0.1104	0.1287	0.0243	0.0053	0.1189	0.0258	0.0035	0.005	0.0032	0.0019	0.033	0.0214	0.0351	0.0604	0.0218	0.0805	0.0018
11	rs10742584	5248770	1.05	0.104628957265627	0.99	0.0817332193164052	0.22063458577601	0.0877398470770927	0.0147	0.0204	0.0136	0.0041	0.1775	0.0065	0.0039	0.0713	0.0016	0.1105	0.1283	0.0247	0.0051	0.1197	0.0256	0.0034	0.0049	0.0032	0.0018	0.033	0.0209	0.0346	0.0605	0.0217	0.0818	0.0018
11	rs11036364	5249004	1.05	0.104628957265627	0.99	0.0817332193164052	0.173198011863111	0.0520120982983859	0.015	0.0205	0.0135	0.0041	0.1763	0.0066	0.0039	0.0715	0.0017	0.1105	0.1278	0.0251	0.0049	0.1201	0.0255	0.0035	0.005	0.0031	0.0018	0.033	0.0205	0.0343	0.0606	0.0217	0.0826	0.0018
11	rs16911905	5249290	1.06	0.0904005175896243	0.99	0.0817332193164052	0.150787295777849	0.0401571546215348	0.0155	0.0206	0.0132	0.004	0.1762	0.0066	0.0039	0.0716	0.0018	0.1099	0.1271	0.0252	0.0048	0.1206	0.0253	0.0035	0.005	0.0031	0.0019	0.0332	0.0199	0.0339	0.0604	0.0215	0.0845	0.0018
11	rs111259661	5249570	1.07	0.0776994191057832	0.99	0.0817332193164052	0.111893002282894	0.0188624929852197	0.0159	0.0206	0.0129	0.0039	0.1758	0.0066	0.0038	0.0718	0.0018	0.1096	0.1268	0.0253	0.0045	0.1209	0.0251	0.0034	0.005	0.0032	0.0018	0.0329	0.0194	0.0336	0.0607	0.0213	0.087	0.0018
11	rs111358494	5249681	1.07	0.0776994191057832	0.99	0.0817332193164052	0.0992204484311154	0.0203239265900219	0.0161	0.0205	0.0128	0.0039	0.1756	0.0066	0.0038	0.0719	0.0018	0.1094	0.1267	0.0253	0.0044	0.121	0.025	0.0034	0.005	0.0032	0.0018	0.0328	0.0192	0.0335	0.0609	0.0212	0.0881	0.0017
11	rs74049332	5253586	1.07	0.0776994191057832	0.99	0.0817332193164052	0.099117955118701	0.153668968817247	0.0167	0.0203	0.012	0.0036	0.1747	0.0065	0.0038	0.0732	0.0017	0.1082	0.1262	0.0254	0.0039	0.1217	0.0246	0.0033	0.005	0.0032	0.0016	0.0323	0.0182	0.0327	0.0613	0.0207	0.0927	0.0016
11	rs3813727	5255912	1.07	0.0776994191057832	0.99	0.0817332193164052	0.0877473824099218	0.0832365891098821	0.0167	0.0203	0.012	0.0036	0.1747	0.0065	0.0038	0.0732	0.0018	0.1082	0.1262	0.0254	0.0039	0.1217	0.0246	0.0033	0.005	0.0032	0.0016	0.0323	0.0182	0.0327	0.0613	0.0207	0.0927	0.0016
11	rs3813726	5255989	1.07	0.0776994191057832	0.99	0.0817332193164052	0.0863080065205623	0.084828510477898	0.0167	0.0203	0.0121	0.0036	0.1747	0.0065	0.0038	0.0732	0.0018	0.1081	0.1263	0.0254	0.0039	0.1215	0.0246	0.0033	0.005	0.0032	0.0016	0.0323	0.0182	0.0327	0.0613	0.0207	0.0927	0.0016
11	rs72869882	5258693	1.07	0.0776994191057832	0.99	0.0817332193164052	0.08221688433069	0.0603400063791528	0.0167	0.0203	0.0121	0.0036	0.1748	0.0064	0.0037	0.0732	0.0018	0.1077	0.1262	0.0255	0.0039	0.1216	0.0246	0.0033	0.005	0.0033	0.0017	0.0323	0.0182	0.0327	0.0613	0.0207	0.0931	0.0016
11	rs16912026	5258741	1.07	0.0776994191057832	0.99	0.0817332193164052	0.0825586778546003	0.0589589199772186	0.0167	0.0203	0.0121	0.0036	0.1748	0.0064	0.0037	0.0732	0.0018	0.1077	0.1262	0.0255	0.0039	0.1216	0.0246	0.0033	0.005	0.0033	0.0017	0.0323	0.0182	0.0327	0.0613	0.0207	0.0931	0.0016
11	rs79749391	5261942	1.07	0.0776994191057832	0.98	0.0961760782036991	0.0855356314010371	0.0533839117824045	0.0167	0.0203	0.012	0.0035	0.1748	0.0064	0.0037	0.0733	0.0019	0.1075	0.1262	0.0255	0.0039	0.1217	0.0246	0.0032	0.005	0.0033	0.0017	0.0322	0.0181	0.0327	0.0613	0.0206	0.0935	0.0016
11	rs113853911	5263771	1.07	0.0776994191057832	0.98	0.0961760782036991	0.0898024211060979	0.0368479397445032	0.0168	0.0203	0.0117	0.0034	0.1748	0.0064	0.0037	0.0733	0.0019	0.1072	0.1263	0.0255	0.0039	0.1218	0.0246	0.0032	0.005	0.0033	0.0017	0.0322	0.018	0.0328	0.0612	0.0204	0.0942	0.0016
11	rs2071348	5264146	1.07	0.0776994191057832	0.98	0.0961760782036991	0.0894658226526445	0.0369011486099333	0.0168	0.0203	0.0117	0.0034	0.1748	0.0064	0.0037	0.0733	0.0019	0.1072	0.1263	0.0255	0.0039	0.1218	0.0246	0.0032	0.005	0.0033	0.0017	0.0322	0.018	0.0328	0.0612	0.0204	0.0943	0.0016
11	rs6578591	5266961	1.07	0.0776994191057832	0.98	0.0961760782036991	0.0878185620881892	0.0324036979654317	0.0168	0.0203	0.0117	0.0034	0.1748	0.0064	0.0038	0.0733	0.0019	0.1072	0.1264	0.0255	0.0039	0.1217	0.0247	0.0032	0.005	0.0033	0.0017	0.0322	0.018	0.0328	0.0611	0.0204	0.0943	0.0017
11	Affx-5384447	5271063	1.07	0.0776994191057832	0.98	0.0961760782036991	0.0864254188507299	0.0219632108936365	0.0169	0.0203	0.0118	0.0035	0.1747	0.0064	0.0038	0.0732	0.002	0.107	0.1266	0.0255	0.0039	0.1215	0.0247	0.0032	0.005	0.0033	0.0017	0.0322	0.0179	0.0328	0.0611	0.0204	0.0944	0.0017
11	rs2236794	5274267	1.07	0.0776994191057832	0.98	0.0961760782036991	0.0854889628421231	0.0209314623950504	0.0169	0.0203	0.0118	0.0035	0.1747	0.0064	0.0038	0.0732	0.002	0.107	0.1267	0.0255	0.0039	0.1214	0.0247	0.0032	0.005	0.0032	0.0017	0.0323	0.0179	0.0329	0.0611	0.0204	0.0944	0.0017
11	rs117750549	5289879	1.07	0.0776994191057832	0.98	0.0961760782036991	0.0882940304218723	0.0204850892916082	0.017	0.0204	0.0118	0.0034	0.1743	0.0063	0.0037	0.0734	0.002	0.1068	0.127	0.0255	0.0039	0.1214	0.0247	0.0031	0.005	0.0032	0.0017	0.0322	0.0178	0.0329	0.0611	0.0204	0.0947	0.0017
11	rs12295181	5291736	1.07	0.0776994191057832	0.98	0.0961760782036991	0.0892738401957794	0.0180946713218615	0.017	0.0204	0.0118	0.0034	0.1741	0.0063	0.0037	0.0735	0.002	0.1067	0.1271	0.0255	0.0039	0.1214	0.0247	0.003	0.005	0.0032	0.0018	0.0322	0.0177	0.0329	0.0611	0.0204	0.0948	0.0017
11	rs7130110	5296104	1.07	0.0776994191057832	0.98	0.0961760782036991	0.0959986095130086	0.022636058365174	0.017	0.0205	0.0117	0.0033	0.1738	0.0063	0.0037	0.0736	0.0021	0.1066	0.1274	0.0258	0.0039	0.1214	0.0247	0.0029	0.005	0.0032	0.0018	0.0321	0.0177	0.0328	0.0611	0.0204	0.0951	0.0018
11	rs112314727	5296719	1.07	0.0776994191057832	0.98	0.0961760782036991	0.0961995926783538	0.0281304315236123	0.017	0.0205	0.0117	0.0033	0.1738	0.0063	0.0037	0.0736	0.0021	0.1065	0.1274	0.0258	0.0039	0.1214	0.0247	0.0029	0.005	0.0032	0.0018	0.0321	0.0177	0.0328	0.0611	0.0204	0.0951	0.0018
11	rs10837757	5302044	1.07	0.0776994191057832	0.98	0.0961760782036991	0.0910839475766878	0.0202435765215351	0.0171	0.0206	0.0117	0.0033	0.1738	0.0062	0.0036	0.0737	0.002	0.1064	0.1276	0.0259	0.0038	0.1215	0.0246	0.0028	0.005	0.0031	0.0017	0.0321	0.0177	0.0327	0.061	0.0203	0.0953	0.0018
11	rs4910742	5306509	1.07	0.0776994191057832	0.98	0.0961760782036991	0.0907685468679498	0.020083339328923	0.0172	0.0206	0.0117	0.0033	0.1738	0.0062	0.0036	0.0737	0.002	0.1064	0.1276	0.0259	0.0038	0.1216	0.0246	0.0028	0.005	0.0031	0.0017	0.0321	0.0177	0.0327	0.061	0.0202	0.0953	0.0018
11	rs3863292	5318677	1.07	0.0776994191057832	0.97	0.112481740502774	0.0826271454495018	0.0154253086006933	0.0175	0.0208	0.0116	0.0032	0.1737	0.0061	0.0035	0.0738	0.002	0.1056	0.128	0.0263	0.0036	0.1218	0.0245	0.0027	0.0051	0.0029	0.0017	0.0319	0.0178	0.0324	0.061	0.02	0.096	0.002
11	rs6578598	5319208	1.07	0.0776994191057832	0.97	0.112481740502774	0.0819213969292205	0.0104915395644721	0.0175	0.0208	0.0116	0.0032	0.1737	0.0061	0.0035	0.0739	0.002	0.1056	0.128	0.0263	0.0036	0.1218	0.0245	0.0027	0.0051	0.0029	0.0017	0.0319	0.0178	0.0324	0.061	0.02	0.096	0.002
11	rs79089240	5321124	1.08	0.0664216607683517	0.97	0.112481740502774	0.0837966537665862	0.00950423792628744	0.0175	0.0208	0.0116	0.0032	0.1737	0.006	0.0035	0.0739	0.002	0.1056	0.128	0.0263	0.0036	0.1219	0.0245	0.0026	0.0051	0.0029	0.0017	0.0319	0.0178	0.0324	0.061	0.02	0.0961	0.0019
11	rs12283334	5322520	1.08	0.0664216607683517	0.97	0.112481740502774	0.0860032097370946	0.011257299455546	0.0175	0.0208	0.0115	0.0032	0.1737	0.006	0.0035	0.0739	0.002	0.1055	0.128	0.0262	0.0036	0.1219	0.0246	0.0026	0.0051	0.0029	0.0017	0.0319	0.0178	0.0323	0.061	0.02	0.0961	0.0019
11	rs10837771	5322737	1.08	0.0664216607683517	0.96	0.130782650589638	0.0863784417293527	0.0114681610084472	0.0175	0.0208	0.0115	0.0032	0.1737	0.006	0.0035	0.0739	0.002	0.1055	0.128	0.0262	0.0036	0.1219	0.0246	0.0026	0.0051	0.0029	0.0017	0.0319	0.0178	0.0323	0.061	0.02	0.0962	0.0019
11	rs7118113	5323071	1.08	0.0664216607683517	0.96	0.130782650589638	0.0863080065205623	0.0115895461015535	0.0175	0.0208	0.0115	0.0031	0.1735	0.006	0.0034	0.074	0.002	0.1056	0.1281	0.0263	0.0036	0.122	0.0246	0.0026	0.0051	0.0029	0.0017	0.0319	0.0178	0.0322	0.0611	0.0199	0.0965	0.0019
11	rs10742615	5324977	1.09	0.0564630724803212	0.96	0.130782650589638	0.0786273927335208	0.0103761737012099	0.0178	0.0204	0.0114	0.0029	0.1723	0.0056	0.0031	0.0743	0.0019	0.1062	0.1283	0.0271	0.0033	0.123	0.0246	0.0023	0.0049	0.0028	0.0014	0.0312	0.0176	0.0319	0.0613	0.0196	0.0986	0.0018
11	rs7116675	5326337	1.09	0.0564630724803212	0.95	0.15120882267165	0.0864254188507299	0.0171198840365831	0.0181	0.0201	0.0112	0.0027	0.1702	0.0053	0.0029	0.074	0.0018	0.1084	0.1282	0.0279	0.0029	0.1244	0.0246	0.0021	0.0047	0.0026	0.0013	0.0304	0.0174	0.0315	0.0612	0.0192	0.1008	0.0017
11	rs72886292	5326644	1.1	0.0477200328108175	0.95	0.15120882267165	0.0817625703510846	0.019056882455571	0.0182	0.0201	0.0112	0.0027	0.1697	0.0052	0.0029	0.0738	0.0017	0.1088	0.128	0.028	0.0028	0.125	0.0244	0.0021	0.0046	0.0026	0.0013	0.0303	0.0174	0.0313	0.0613	0.0191	0.1015	0.0017
11	rs7479237	5327480	1.1	0.0477200328108175	0.95	0.15120882267165	0.0657170744761982	0.0315563357147511	0.0184	0.0202	0.0111	0.0025	0.169	0.005	0.0028	0.073	0.0017	0.1092	0.128	0.0284	0.0028	0.1258	0.0238	0.0019	0.0045	0.0025	0.0013	0.0305	0.0175	0.0311	0.0615	0.0187	0.103	0.0016
11	rs35666233	5330565	1.11	0.0400902197142525	0.95	0.15120882267165	0.055769783450826	0.033312189063451	0.0186	0.0202	0.011	0.0025	0.168	0.005	0.003	0.0721	0.0016	0.1096	0.1281	0.0287	0.0027	0.1266	0.023	0.0019	0.0045	0.0024	0.0013	0.0307	0.0175	0.031	0.0616	0.0183	0.1044	0.0015
11	rs7948348	5333296	1.11	0.0400902197142525	0.95	0.15120882267165	0.0503419956855529	0.0226784348351235	0.0186	0.0202	0.011	0.0025	0.168	0.0051	0.003	0.0719	0.0016	0.1095	0.1281	0.0288	0.0027	0.1267	0.023	0.0019	0.0045	0.0024	0.0013	0.0307	0.0175	0.031	0.0616	0.0183	0.1046	0.0015
11	rs10837794	5336267	1.11	0.0400902197142525	0.95	0.15120882267165	0.0498654486147287	0.0220467833097127	0.0186	0.0202	0.0109	0.0025	0.1679	0.0051	0.003	0.0721	0.0016	0.1094	0.1281	0.0287	0.0027	0.1268	0.023	0.002	0.0045	0.0024	0.0013	0.0307	0.0176	0.031	0.0615	0.0182	0.1046	0.0015
11	rs4578419	5341476	1.11	0.0400902197142525	0.95	0.15120882267165	0.0469283401033239	0.0168619753089655	0.0186	0.0202	0.011	0.0025	0.1678	0.0051	0.003	0.072	0.0016	0.1094	0.128	0.0287	0.0027	0.1269	0.0229	0.002	0.0045	0.0024	0.0013	0.0307	0.0176	0.0309	0.0615	0.0182	0.1048	0.0015
11	rs11036798	5342001	1.11	0.0400902197142525	0.95	0.15120882267165	0.046739942066198	0.0168987013667234	0.0186	0.0202	0.011	0.0025	0.1678	0.0051	0.003	0.072	0.0016	0.1094	0.128	0.0287	0.0027	0.127	0.0229	0.002	0.0045	0.0024	0.0013	0.0307	0.0176	0.031	0.0616	0.0182	0.1048	0.0015
11	rs77311317	5342913	1.11	0.0400902197142525	0.95	0.15120882267165	0.0466929228477814	0.0147995039598228	0.0186	0.0202	0.011	0.0025	0.1678	0.0051	0.003	0.072	0.0016	0.1094	0.128	0.0287	0.0027	0.1269	0.0229	0.002	0.0045	0.0024	0.0013	0.0308	0.0176	0.031	0.0616	0.0182	0.1048	0.0015
11	rs7106718	5342970	1.11	0.0400902197142525	0.95	0.15120882267165	0.0466772569085727	0.0146279588085182	0.0186	0.0202	0.011	0.0025	0.1678	0.0051	0.003	0.072	0.0016	0.1094	0.128	0.0287	0.0027	0.1269	0.0229	0.002	0.0045	0.0024	0.0013	0.0308	0.0176	0.031	0.0616	0.0182	0.1048	0.0015
11	rs72874660	5343165	1.11	0.0400902197142525	0.95	0.15120882267165	0.0468969047319655	0.0147307662903127	0.0186	0.0202	0.011	0.0025	0.1677	0.0051	0.003	0.072	0.0016	0.1094	0.128	0.0287	0.0027	0.1269	0.0229	0.002	0.0045	0.0024	0.0013	0.0308	0.0176	0.031	0.0616	0.0182	0.1049	0.0015
11	rs112771110	5343628	1.11	0.0400902197142525	0.95	0.15120882267165	0.0466615945356355	0.0138184409764091	0.0186	0.0202	0.011	0.0025	0.1677	0.0051	0.003	0.072	0.0016	0.1094	0.128	0.0287	0.0027	0.127	0.0229	0.002	0.0045	0.0024	0.0013	0.0308	0.0176	0.031	0.0616	0.0182	0.1049	0.0015
11	rs11036814	5344592	1.11	0.0400902197142525	0.95	0.15120882267165	0.0449757051173581	0.01361966405766	0.0186	0.0202	0.011	0.0025	0.1677	0.0051	0.003	0.072	0.0016	0.1094	0.128	0.0287	0.0027	0.1269	0.0229	0.002	0.0045	0.0024	0.0013	0.0308	0.0176	0.031	0.0616	0.0182	0.1049	0.0015
11	rs11036815	5344681	1.11	0.0400902197142525	0.95	0.15120882267165	0.0437500825875149	0.014389471215518	0.0186	0.0202	0.011	0.0025	0.1678	0.005	0.003	0.072	0.0016	0.1094	0.1281	0.0287	0.0026	0.127	0.0229	0.002	0.0044	0.0024	0.0013	0.0307	0.0175	0.031	0.0616	0.0182	0.1049	0.0014
11	rs10742622	5344772	1.11	0.0400902197142525	0.95	0.15120882267165	0.0439151720085193	0.014321691290433	0.0186	0.0202	0.011	0.0025	0.1678	0.005	0.003	0.072	0.0016	0.1094	0.1281	0.0287	0.0026	0.127	0.0229	0.002	0.0044	0.0024	0.0013	0.0307	0.0175	0.031	0.0616	0.0182	0.1049	0.0014
11	rs10768793	5344847	1.11	0.0400902197142525	0.95	0.15120882267165	0.044050560891194	0.0144914406697681	0.0186	0.0202	0.0109	0.0025	0.1678	0.005	0.003	0.072	0.0016	0.1094	0.1281	0.0287	0.0026	0.127	0.0229	0.002	0.0044	0.0024	0.0013	0.0307	0.0175	0.031	0.0616	0.0182	0.1049	0.0014
11	rs7937237	5344902	1.11	0.0400902197142525	0.95	0.15120882267165	0.0441409781344683	0.0146621880890047	0.0186	0.0202	0.0109	0.0025	0.1678	0.005	0.003	0.072	0.0016	0.1094	0.1281	0.0287	0.0026	0.127	0.0229	0.002	0.0044	0.0024	0.0013	0.0307	0.0175	0.031	0.0616	0.0182	0.1049	0.0014
11	rs10837814	5345128	1.11	0.0400902197142525	0.95	0.15120882267165	0.044564598668659	0.0148339325755074	0.0186	0.0202	0.0109	0.0025	0.1678	0.005	0.003	0.072	0.0016	0.1094	0.1281	0.0287	0.0026	0.127	0.0229	0.002	0.0044	0.0024	0.0013	0.0308	0.0176	0.031	0.0616	0.0182	0.1049	0.0014
11	rs7952293	5345170	1.11	0.0400902197142525	0.95	0.15120882267165	0.0445797790041321	0.0150413407050329	0.0186	0.0202	0.0109	0.0025	0.1678	0.005	0.003	0.072	0.0016	0.1094	0.1281	0.0287	0.0026	0.127	0.0229	0.002	0.0044	0.0024	0.0013	0.0308	0.0176	0.031	0.0616	0.0182	0.1049	0.0014
11	rs4910751	5346183	1.11	0.0400902197142525	0.95	0.15120882267165	0.0443070716104808	0.0178296231848064	0.0186	0.0203	0.0109	0.0025	0.1678	0.0049	0.003	0.072	0.0015	0.1094	0.1282	0.0287	0.0026	0.127	0.0229	0.002	0.0044	0.0024	0.0013	0.0308	0.0175	0.031	0.0616	0.0182	0.1049	0.0014
11	rs80139144	5347865	1.11	0.0400902197142525	0.95	0.15120882267165	0.0463179239569251	0.0234046407137424	0.0186	0.0203	0.0109	0.0025	0.1678	0.0049	0.003	0.072	0.0015	0.1094	0.1282	0.0287	0.0026	0.127	0.0229	0.002	0.0044	0.0024	0.0013	0.0308	0.0176	0.031	0.0616	0.0182	0.1049	0.0014
11	rs6578605	5349604	1.11	0.0400902197142525	0.95	0.15120882267165	0.0466772569085727	0.0281774060916844	0.0186	0.0203	0.0109	0.0025	0.1678	0.0049	0.003	0.072	0.0015	0.1094	0.1281	0.0287	0.0026	0.1271	0.0229	0.002	0.0044	0.0024	0.0013	0.0308	0.0176	0.031	0.0616	0.0182	0.105	0.0014
11	rs11036868	5352500	1.11	0.0400902197142525	0.95	0.15120882267165	0.0541784394729617	0.0166789357694632	0.0188	0.0202	0.0111	0.0024	0.1672	0.0049	0.0032	0.0719	0.0017	0.1089	0.1272	0.0291	0.0027	0.1286	0.0224	0.002	0.0042	0.0021	0.0013	0.0306	0.0182	0.0312	0.0607	0.0178	0.106	0.0015
11	rs4078478	5353926	1.11	0.0400902197142525	0.95	0.15120882267165	0.051521638885406	0.0182851640271501	0.0189	0.0202	0.011	0.0023	0.1674	0.0048	0.0033	0.0719	0.0017	0.1086	0.127	0.0292	0.0028	0.1289	0.0221	0.0019	0.0041	0.0022	0.0013	0.0305	0.0182	0.0314	0.0605	0.0178	0.1064	0.0015
11	rs77527835	5356341	1.11	0.0400902197142525	0.95	0.15120882267165	0.0527877684908237	0.014868401034638	0.0191	0.0201	0.011	0.0022	0.1672	0.0047	0.0033	0.0721	0.0018	0.108	0.1269	0.0294	0.0029	0.1294	0.0217	0.0019	0.004	0.0022	0.0013	0.0303	0.0183	0.0317	0.0601	0.0179	0.1071	0.0016
11	rs4269953	5357881	1.11	0.0400902197142525	0.94	0.173887076546345	0.0562123630535631	0.0175664930831447	0.0191	0.02	0.0109	0.0021	0.1671	0.0046	0.0032	0.0724	0.0018	0.1078	0.1271	0.0296	0.003	0.13	0.0213	0.0018	0.0039	0.0022	0.0013	0.0303	0.0183	0.0315	0.06	0.0179	0.1073	0.0017
11	rs6578608	5360191	1.11	0.0400902197142525	0.93	0.198940398764014	0.061990285978119	0.0163881225194082	0.0191	0.0199	0.0109	0.002	0.1673	0.0046	0.0032	0.0727	0.0016	0.1078	0.1272	0.0297	0.0029	0.1303	0.0213	0.0018	0.0038	0.002	0.0011	0.0302	0.0183	0.0316	0.0599	0.0178	0.1075	0.0016
11	rs4910551	5364276	1.11	0.0400902197142525	0.93	0.198940398764014	0.0673439644383436	0.014389471215518	0.019	0.0199	0.0109	0.002	0.1674	0.0045	0.0032	0.073	0.0015	0.1078	0.1274	0.0297	0.0029	0.1304	0.0212	0.0018	0.0038	0.002	0.001	0.0302	0.0184	0.0316	0.0598	0.0178	0.1076	0.0016
11	rs12273630	5364295	1.11	0.0400902197142525	0.93	0.198940398764014	0.067104254206207	0.0143555612767348	0.019	0.0199	0.0109	0.002	0.1674	0.0045	0.0032	0.073	0.0015	0.1078	0.1273	0.0297	0.0029	0.1304	0.0212	0.0018	0.0038	0.002	0.001	0.0302	0.0184	0.0315	0.0598	0.0178	0.1076	0.0016
11	rs11036912	5364450	1.11	0.0400902197142525	0.93	0.198940398764014	0.0668252988712743	0.014389471215518	0.0191	0.0199	0.0109	0.002	0.1673	0.0045	0.0032	0.073	0.0015	0.1077	0.1273	0.0297	0.0029	0.1303	0.0212	0.0018	0.0038	0.002	0.001	0.0302	0.0184	0.0315	0.0598	0.0178	0.1076	0.0016
11	rs57900141	5364493	1.11	0.0400902197142525	0.93	0.198940398764014	0.0670643568680196	0.0143555612767348	0.0191	0.0199	0.0109	0.002	0.1673	0.0045	0.0032	0.073	0.0015	0.1077	0.1273	0.0297	0.0029	0.1303	0.0212	0.0018	0.0038	0.002	0.001	0.0303	0.0184	0.0315	0.0598	0.0178	0.1076	0.0016
11	rs57273781	5364522	1.11	0.0400902197142525	0.93	0.198940398764014	0.0650305934999013	0.0145937694185621	0.0191	0.0199	0.0109	0.002	0.1673	0.0045	0.0032	0.073	0.0015	0.1077	0.1274	0.0297	0.0029	0.1303	0.0212	0.0018	0.0038	0.002	0.001	0.0303	0.0184	0.0315	0.0598	0.0178	0.1076	0.0015
11	rs11036913	5364742	1.11	0.0400902197142525	0.93	0.198940398764014	0.073965127917971	0.0150066731474359	0.0191	0.0199	0.0106	0.002	0.1673	0.0045	0.0032	0.0732	0.0015	0.108	0.1276	0.0293	0.0029	0.1302	0.0212	0.0017	0.0038	0.002	0.001	0.0303	0.0182	0.0315	0.0598	0.0179	0.1079	0.0015
11	rs5017236	5366319	1.11	0.0400902197142525	0.93	0.198940398764014	0.0728019159784781	0.0152501814833402	0.0191	0.0199	0.0106	0.002	0.1673	0.0045	0.0032	0.0731	0.0014	0.108	0.1275	0.0293	0.0029	0.1302	0.0212	0.0017	0.0038	0.0019	0.001	0.0304	0.0182	0.0316	0.0599	0.0179	0.108	0.0015
11	rs5019249	5369293	1.11	0.0400902197142525	0.93	0.198940398764014	0.0728229586636821	0.0142540712059596	0.0191	0.02	0.0106	0.002	0.1672	0.0045	0.0032	0.0732	0.0014	0.108	0.1275	0.0293	0.0029	0.1302	0.0211	0.0017	0.0038	0.0019	0.001	0.0303	0.0183	0.0316	0.0601	0.0178	0.108	0.0015
11	rs6578611	5369776	1.11	0.0400902197142525	0.92	0.226487429171296	0.0793370728142618	0.0167886413174673	0.0191	0.0198	0.0106	0.002	0.1671	0.0046	0.0032	0.0732	0.0014	0.1079	0.1274	0.0293	0.0029	0.1303	0.0211	0.0017	0.0034	0.0019	9e-04	0.0303	0.0184	0.0316	0.0603	0.0179	0.1083	0.0015
11	rs4910553	5372658	1.11	0.0400902197142525	0.92	0.226487429171296	0.10607858920289	0.015566125073481	0.0188	0.0199	0.0106	0.002	0.1667	0.0046	0.0032	0.0733	0.0015	0.1078	0.1272	0.0294	0.0027	0.1306	0.021	0.0017	0.0033	0.0018	8e-04	0.0302	0.0185	0.0316	0.0605	0.0179	0.1088	0.0015
11	rs4910755	5372751	1.11	0.0400902197142525	0.92	0.226487429171296	0.108853154501721	0.015672154040168	0.0187	0.0199	0.0106	0.002	0.1668	0.0046	0.0032	0.0733	0.0015	0.1078	0.1272	0.0294	0.0027	0.1306	0.021	0.0017	0.0033	0.0018	8e-04	0.0302	0.0186	0.0316	0.0605	0.0179	0.1088	0.0015
11	rs4910756	5372856	1.11	0.0400902197142525	0.92	0.226487429171296	0.10904332936278	0.0156367713903019	0.0187	0.0199	0.0106	0.002	0.1668	0.0046	0.0032	0.0733	0.0015	0.1078	0.1272	0.0294	0.0027	0.1306	0.021	0.0017	0.0033	0.0018	8e-04	0.0302	0.0186	0.0316	0.0605	0.0179	0.1088	0.0015
11	rs7483122	5373006	1.11	0.0400902197142525	0.92	0.226487429171296	0.109806083305641	0.0156014283986724	0.0187	0.0199	0.0106	0.002	0.1667	0.0046	0.0032	0.0733	0.0015	0.1078	0.1272	0.0294	0.0027	0.1306	0.021	0.0017	0.0033	0.0018	8e-04	0.0302	0.0186	0.0316	0.0605	0.0179	0.1088	0.0015
11	rs77989044	5373095	1.11	0.0400902197142525	0.92	0.226487429171296	0.11054471099297	0.0155308614229182	0.0187	0.0199	0.0106	0.002	0.1667	0.0046	0.0032	0.0733	0.0015	0.1078	0.1272	0.0294	0.0027	0.1306	0.021	0.0017	0.0033	0.0018	8e-04	0.0302	0.0186	0.0316	0.0605	0.0179	0.1088	0.0015
11	rs5006887	5373129	1.11	0.0400902197142525	0.92	0.226487429171296	0.110819053376275	0.0154604531783686	0.0187	0.0199	0.0106	0.002	0.1667	0.0046	0.0032	0.0733	0.0015	0.1078	0.1272	0.0294	0.0027	0.1306	0.021	0.0017	0.0033	0.0018	8e-04	0.0302	0.0186	0.0316	0.0605	0.0179	0.1088	0.0015
11	rs5006886	5373170	1.11	0.0400902197142525	0.92	0.226487429171296	0.110956382040588	0.0154604531783686	0.0187	0.0199	0.0106	0.002	0.1667	0.0046	0.0032	0.0733	0.0015	0.1078	0.1272	0.0294	0.0027	0.1306	0.021	0.0017	0.0033	0.0018	8e-04	0.0302	0.0186	0.0316	0.0605	0.0179	0.1088	0.0015
11	rs5006885	5373242	1.11	0.0400902197142525	0.92	0.226487429171296	0.112890014686364	0.0151455821209187	0.0187	0.0199	0.0106	0.002	0.1667	0.0047	0.0032	0.0733	0.0015	0.1078	0.1272	0.0294	0.0027	0.1306	0.021	0.0017	0.0033	0.0018	8e-04	0.0302	0.0186	0.0316	0.0606	0.0179	0.1088	0.0015
11	rs5006884	5373251	1.11	0.0400902197142525	0.92	0.226487429171296	0.113195744821838	0.0150066731474359	0.0187	0.0199	0.0106	0.002	0.1667	0.0047	0.0032	0.0733	0.0015	0.1078	0.1272	0.0294	0.0027	0.1306	0.021	0.0017	0.0033	0.0018	8e-04	0.0302	0.0186	0.0316	0.0606	0.0179	0.1088	0.0015
11	rs5006882	5373334	1.11	0.0400902197142525	0.92	0.226487429171296	0.113390565512884	0.0149720453936491	0.0187	0.0199	0.0106	0.002	0.1667	0.0047	0.0032	0.0733	0.0015	0.1078	0.1272	0.0294	0.0027	0.1306	0.021	0.0017	0.0033	0.0018	8e-04	0.0302	0.0186	0.0316	0.0606	0.0179	0.1088	0.0015
11	rs7106330	5373497	1.11	0.0400902197142525	0.92	0.226487429171296	0.113474123237005	0.0149374574516289	0.0187	0.0199	0.0106	0.002	0.1667	0.0047	0.0032	0.0733	0.0015	0.1078	0.1272	0.0294	0.0027	0.1306	0.021	0.0017	0.0033	0.0018	8e-04	0.0302	0.0186	0.0316	0.0606	0.0179	0.1088	0.0015
11	rs5024042	5373562	1.11	0.0400902197142525	0.92	0.226487429171296	0.113976265361566	0.0149029093293158	0.0187	0.0199	0.0106	0.002	0.1667	0.0047	0.0032	0.0733	0.0015	0.1079	0.1272	0.0294	0.0027	0.1306	0.021	0.0017	0.0033	0.0018	8e-04	0.0302	0.0186	0.0316	0.0606	0.0179	0.1088	0.0015
11	rs5024041	5373646	1.11	0.0400902197142525	0.92	0.226487429171296	0.114591847899918	0.014868401034638	0.0187	0.0199	0.0106	0.002	0.1668	0.0047	0.0032	0.0733	0.0015	0.1079	0.1272	0.0294	0.0027	0.1306	0.021	0.0017	0.0033	0.0018	8e-04	0.0302	0.0186	0.0316	0.0606	0.0179	0.1088	0.0015
11	rs2736558	5376812	1.11	0.0400902197142525	0.92	0.226487429171296	0.127153939640588	0.0151107951997655	0.0187	0.0199	0.0105	0.002	0.1667	0.0047	0.0032	0.0733	0.0015	0.1079	0.1271	0.0294	0.0027	0.1307	0.021	0.0017	0.0033	0.0017	8e-04	0.0302	0.0186	0.0316	0.0606	0.018	0.109	0.0015
11	Affx-5398170	5377064	1.11	0.0400902197142525	0.92	0.226487429171296	0.127153939640588	0.0151107951997655	0.0187	0.0199	0.0105	0.002	0.1667	0.0047	0.0032	0.0733	0.0015	0.1079	0.1271	0.0294	0.0027	0.1307	0.021	0.0017	0.0033	0.0017	8e-04	0.0302	0.0186	0.0316	0.0606	0.018	0.109	0.0015
11	rs180750244	5383585	1.11	0.0400902197142525	0.92	0.226487429171296	0.127482715606007	0.0153902037302699	0.0187	0.0199	0.0105	0.002	0.1667	0.0047	0.0032	0.0733	0.0015	0.1079	0.1271	0.0294	0.0027	0.1307	0.021	0.0017	0.0032	0.0017	8e-04	0.0302	0.0187	0.0316	0.0606	0.0179	0.109	0.0015
11	rs4910769	5383713	1.11	0.0400902197142525	0.92	0.226487429171296	0.127482715606007	0.0153902037302699	0.0187	0.0199	0.0105	0.002	0.1667	0.0047	0.0032	0.0733	0.0015	0.1079	0.1271	0.0294	0.0027	0.1307	0.021	0.0017	0.0032	0.0017	8e-04	0.0302	0.0187	0.0316	0.0606	0.0179	0.109	0.0015
11	rs17270818	5384070	1.11	0.0400902197142525	0.92	0.226487429171296	0.127422899867902	0.0153902037302699	0.0187	0.0199	0.0105	0.002	0.1667	0.0047	0.0032	0.0733	0.0015	0.1079	0.1271	0.0294	0.0027	0.1307	0.021	0.0017	0.0032	0.0017	8e-04	0.0302	0.0187	0.0316	0.0606	0.0179	0.109	0.0015
11	rs2467232	5384781	1.11	0.0400902197142525	0.92	0.226487429171296	0.115970250232066	0.0150760480584709	0.0188	0.0199	0.0105	0.002	0.1667	0.0047	0.0032	0.0733	0.0015	0.1079	0.1271	0.0294	0.0027	0.1306	0.021	0.0017	0.0032	0.0019	8e-04	0.0302	0.0186	0.0316	0.0606	0.0179	0.1091	0.0015
11	rs2467234	5385374	1.11	0.0400902197142525	0.92	0.226487429171296	0.116394234781728	0.0150760480584709	0.0188	0.0199	0.0105	0.002	0.1667	0.0047	0.0032	0.0732	0.0015	0.1079	0.127	0.0294	0.0027	0.1306	0.021	0.0017	0.0032	0.0019	8e-04	0.0302	0.0186	0.0316	0.0607	0.018	0.1091	0.0015
11	rs79162166	5386465	1.11	0.0400902197142525	0.92	0.226487429171296	0.116281079393933	0.0150760480584709	0.0188	0.0199	0.0105	0.002	0.1667	0.0047	0.0032	0.0732	0.0015	0.1079	0.127	0.0294	0.0026	0.1306	0.021	0.0017	0.0032	0.0019	8e-04	0.0302	0.0186	0.0316	0.0608	0.018	0.1091	0.0015
11	rs4462380	5393523	1.11	0.0400902197142525	0.92	0.226487429171296	0.123219443036617	0.0154956374551599	0.0188	0.0199	0.0106	0.002	0.1667	0.0047	0.0032	0.0731	0.0015	0.1077	0.127	0.0295	0.0026	0.1306	0.0209	0.0017	0.0032	0.0019	8e-04	0.0301	0.0185	0.0317	0.061	0.018	0.1093	0.0015
11	rs2647545	5401397	1.1	0.0477200328108175	0.92	0.226487429171296	0.125814305824939	0.0159923811496236	0.0188	0.0199	0.0106	0.002	0.1666	0.0047	0.0032	0.073	0.0015	0.1076	0.1269	0.0294	0.0026	0.1309	0.0209	0.0017	0.0032	0.0019	8e-04	0.0301	0.0185	0.0316	0.0611	0.018	0.1093	0.0015
11	rs77040155	5402836	1.1	0.0477200328108175	0.92	0.226487429171296	0.124159224848823	0.0140521706072025	0.0189	0.0199	0.0106	0.002	0.1665	0.0048	0.0032	0.0729	0.0016	0.1076	0.1267	0.0294	0.0026	0.1309	0.0208	0.0019	0.0032	0.0019	8e-04	0.03	0.0185	0.0317	0.0612	0.0179	0.1093	0.0015
11	rs2723372	5403694	1.1	0.0477200328108175	0.92	0.226487429171296	0.124277003201083	0.0140521706072025	0.0189	0.0199	0.0106	0.002	0.1665	0.0048	0.0032	0.0729	0.0016	0.1076	0.1267	0.0294	0.0026	0.1309	0.0208	0.0019	0.0032	0.0019	8e-04	0.03	0.0185	0.0317	0.0612	0.0179	0.1093	0.0015
11	rs2647555	5405150	1.1	0.0477200328108175	0.92	0.226487429171296	0.122985176550208	0.0138850206157174	0.0189	0.0199	0.0105	0.002	0.1666	0.0048	0.0031	0.0729	0.0016	0.1075	0.1268	0.0295	0.0027	0.131	0.0207	0.0019	0.0032	0.0019	8e-04	0.03	0.0185	0.0317	0.0612	0.0179	0.1093	0.0015
11	rs12360697	5405205	1.11	0.0400902197142525	0.92	0.226487429171296	0.130070900615753	0.0138184409764091	0.0189	0.0199	0.0105	0.002	0.1666	0.0048	0.0031	0.0729	0.0017	0.1075	0.1268	0.0295	0.0027	0.131	0.0207	0.0019	0.0032	0.0019	8e-04	0.03	0.0185	0.0317	0.0612	0.0179	0.1093	0.0015
11	rs6578628	5409837	1.11	0.0400902197142525	0.92	0.226487429171296	0.12237151864408	0.0125522483940766	0.0188	0.0199	0.0105	0.002	0.1665	0.0048	0.0031	0.073	0.0016	0.1076	0.1267	0.0295	0.0027	0.131	0.0207	0.002	0.0032	0.0019	8e-04	0.0299	0.0185	0.0318	0.0612	0.0179	0.1094	0.0015
11	rs2736533	5410103	1.11	0.0400902197142525	0.92	0.226487429171296	0.125192089264582	0.0125522483940766	0.0188	0.0199	0.0105	0.002	0.1665	0.0048	0.0031	0.073	0.0016	0.1076	0.1267	0.0295	0.0027	0.131	0.0207	0.002	0.0032	0.0019	8e-04	0.0299	0.0185	0.0318	0.0612	0.0179	0.1094	0.0014
11	rs1498467	5410934	1.11	0.0400902197142525	0.92	0.226487429171296	0.120079738429577	0.0121749787339459	0.0189	0.0199	0.0106	0.002	0.1665	0.0048	0.0031	0.0729	0.0016	0.1075	0.1266	0.0296	0.0027	0.1309	0.0206	0.002	0.0032	0.002	8e-04	0.0299	0.0185	0.0318	0.0612	0.0179	0.1093	0.0014
11	rs1498468	5411031	1.11	0.0400902197142525	0.92	0.226487429171296	0.119417478770644	0.0121438022339737	0.0189	0.0199	0.0106	0.002	0.1665	0.0048	0.0031	0.0729	0.0016	0.1075	0.1266	0.0296	0.0027	0.1308	0.0206	0.002	0.0032	0.002	8e-04	0.0299	0.0185	0.0318	0.0612	0.0179	0.1093	0.0014
11	rs1498469	5411239	1.11	0.0400902197142525	0.92	0.226487429171296	0.116592419210868	0.0121438022339737	0.0189	0.0199	0.0106	0.002	0.1665	0.0048	0.0031	0.0729	0.0017	0.1075	0.1266	0.0296	0.0027	0.1308	0.0206	0.002	0.0032	0.002	9e-04	0.0299	0.0185	0.0318	0.0612	0.0179	0.1093	0.0015
11	rs2736531	5411398	1.11	0.0400902197142525	0.92	0.226487429171296	0.116365939603992	0.0121438022339737	0.0189	0.0199	0.0106	0.002	0.1665	0.0048	0.0031	0.0729	0.0017	0.1075	0.1266	0.0296	0.0027	0.1308	0.0206	0.002	0.0032	0.002	9e-04	0.0299	0.0185	0.0318	0.0612	0.0179	0.1093	0.0015
11	rs57901682	5411579	1.1	0.0477200328108175	0.92	0.226487429171296	0.11622452702218	0.0122061956639571	0.0189	0.0199	0.0106	0.002	0.1664	0.0048	0.0031	0.0729	0.0017	0.1075	0.1266	0.0296	0.0027	0.1308	0.0206	0.002	0.0032	0.002	9e-04	0.0299	0.0185	0.0318	0.0612	0.0179	0.1093	0.0015
11	rs10768907	5411580	1.1	0.0477200328108175	0.92	0.226487429171296	0.115125128736227	0.0116810107217955	0.0189	0.0199	0.0106	0.002	0.1664	0.0048	0.0032	0.0728	0.0017	0.1075	0.1266	0.0296	0.0027	0.1308	0.0206	0.002	0.0032	0.002	9e-04	0.0299	0.0185	0.0318	0.0611	0.0179	0.1093	0.0015
11	rs11037191	5412072	1.1	0.0477200328108175	0.92	0.226487429171296	0.113446266452495	0.0118342623098004	0.0189	0.0199	0.0106	0.002	0.1664	0.0048	0.0032	0.0728	0.0017	0.1075	0.1266	0.0296	0.0027	0.1308	0.0206	0.002	0.0032	0.002	9e-04	0.0299	0.0185	0.0318	0.0611	0.0179	0.1093	0.0015
11	rs951747	5417034	1.11	0.0400902197142525	0.92	0.226487429171296	0.104535732404685	0.0121126661705541	0.0189	0.0198	0.0106	0.002	0.1664	0.0048	0.0032	0.0729	0.0015	0.1075	0.1267	0.0297	0.0026	0.131	0.0206	0.002	0.0032	0.002	8e-04	0.0299	0.0185	0.0318	0.0612	0.0179	0.1094	0.0014
11	Affx-5403523	5419669	1.11	0.0400902197142525	0.92	0.226487429171296	0.101180431172466	0.0124889663012906	0.0188	0.0198	0.0106	0.002	0.1663	0.0048	0.0032	0.0729	0.0015	0.1075	0.1267	0.0299	0.0025	0.131	0.0206	0.002	0.0032	0.002	8e-04	0.0299	0.0185	0.0318	0.0612	0.0179	0.1095	0.0014
11	rs2647564	5421192	1.11	0.0400902197142525	0.92	0.226487429171296	0.101076676380819	0.0124573857972826	0.0188	0.0198	0.0106	0.002	0.1662	0.0048	0.0032	0.0729	0.0015	0.1075	0.1267	0.0299	0.0025	0.131	0.0205	0.002	0.0032	0.002	8e-04	0.0299	0.0185	0.0318	0.0612	0.0179	0.1095	0.0014
11	rs2647590	5421930	1.11	0.0400902197142525	0.92	0.226487429171296	0.10131021815133	0.0125205871691302	0.0188	0.0198	0.0106	0.002	0.1662	0.0048	0.0032	0.0729	0.0015	0.1075	0.1267	0.0299	0.0024	0.131	0.0205	0.002	0.0032	0.002	8e-04	0.0299	0.0186	0.0318	0.0612	0.0179	0.1095	0.0014
11	rs76022948	5423258	1.11	0.0400902197142525	0.92	0.226487429171296	0.100688187857785	0.0125205871691302	0.0188	0.0197	0.0106	0.002	0.1662	0.0048	0.0032	0.0729	0.0015	0.1075	0.1267	0.0299	0.0024	0.1311	0.0205	0.002	0.0032	0.002	8e-04	0.0299	0.0186	0.0318	0.0613	0.0179	0.1095	0.0014
11	rs1909262	5424050	1.11	0.0400902197142525	0.92	0.226487429171296	0.0997853472588327	0.0125522483940766	0.0188	0.0197	0.0106	0.002	0.1662	0.0048	0.0032	0.0729	0.0015	0.1075	0.1267	0.0299	0.0024	0.1311	0.0205	0.002	0.0032	0.002	8e-04	0.0299	0.0186	0.0318	0.0613	0.0179	0.1095	0.0014
11	rs1909261	5424125	1.11	0.0400902197142525	0.92	0.226487429171296	0.0985554268733581	0.0122687507879391	0.0188	0.0197	0.0106	0.002	0.1662	0.0048	0.0032	0.0729	0.0015	0.1075	0.1267	0.0299	0.0024	0.1311	0.0205	0.002	0.0032	0.002	8e-04	0.0299	0.0186	0.0318	0.0612	0.0179	0.1095	0.0014
11	rs2647582	5424170	1.11	0.0400902197142525	0.92	0.226487429171296	0.0985299050406971	0.0122687507879391	0.0188	0.0197	0.0106	0.002	0.1662	0.0048	0.0032	0.0729	0.0015	0.1075	0.1267	0.0299	0.0024	0.1311	0.0205	0.002	0.0032	0.002	8e-04	0.0299	0.0186	0.0318	0.0612	0.0179	0.1095	0.0014
11	rs1909260	5424232	1.11	0.0400902197142525	0.92	0.226487429171296	0.0982494381485611	0.0122374530174724	0.0188	0.0197	0.0106	0.002	0.1662	0.0048	0.0032	0.0729	0.0014	0.1075	0.1267	0.0299	0.0024	0.1311	0.0205	0.002	0.0032	0.002	8e-04	0.0299	0.0186	0.0318	0.0612	0.0179	0.1094	0.0014
11	rs7929412	5424430	1.11	0.0400902197142525	0.92	0.226487429171296	0.0964511931339931	0.012647474144019	0.0188	0.0197	0.0107	0.002	0.1662	0.0048	0.0032	0.0729	0.0014	0.1075	0.1267	0.0299	0.0023	0.1311	0.0205	0.0021	0.0032	0.002	8e-04	0.0299	0.0186	0.0318	0.0613	0.018	0.1094	0.0014
11	rs16930511	5424701	1.11	0.0400902197142525	0.92	0.226487429171296	0.0963756696480706	0.0126156918882927	0.0188	0.0196	0.0107	0.002	0.1662	0.0048	0.0033	0.0729	0.0014	0.1075	0.1267	0.0299	0.0023	0.1312	0.0206	0.0021	0.0032	0.0019	8e-04	0.0299	0.0186	0.0318	0.0613	0.018	0.1094	0.0014
11	rs7934316	5429749	1.11	0.0400902197142525	0.92	0.226487429171296	0.0952472741279703	0.0128390143694746	0.0188	0.0196	0.0107	0.002	0.1662	0.0048	0.0033	0.0729	0.0014	0.1074	0.1266	0.0299	0.0023	0.1311	0.0207	0.0021	0.0033	0.0019	8e-04	0.0299	0.0186	0.0318	0.0613	0.018	0.1094	0.0014
11	rs11037405	5442154	1.11	0.0400902197142525	0.92	0.226487429171296	0.0965267537820966	0.0128390143694746	0.0188	0.0195	0.0107	0.002	0.1661	0.0048	0.0033	0.0728	0.0014	0.1075	0.1265	0.0301	0.0023	0.1312	0.0208	0.0022	0.0033	0.0019	8e-04	0.0299	0.0188	0.0318	0.0613	0.018	0.1092	0.0014
11	rs2736591	5442946	1.11	0.0400902197142525	0.92	0.226487429171296	0.097436381637183	0.012647474144019	0.0188	0.0194	0.0108	0.002	0.166	0.0048	0.0033	0.0728	0.0014	0.1075	0.1264	0.0301	0.0023	0.1313	0.0208	0.0022	0.0033	0.0019	8e-04	0.0299	0.0188	0.0318	0.0613	0.0181	0.1092	0.0014
11	rs10768949	5442985	1.11	0.0400902197142525	0.92	0.226487429171296	0.0970061677953214	0.0127111596387082	0.0188	0.0194	0.0108	0.002	0.166	0.0048	0.0033	0.0728	0.0014	0.1075	0.1264	0.0301	0.0023	0.1313	0.0209	0.0022	0.0033	0.0019	7e-04	0.0299	0.0188	0.0318	0.0613	0.018	0.1092	0.0014
11	rs10838093	5443887	1.11	0.0400902197142525	0.92	0.226487429171296	0.0945742443132721	0.0127430628640158	0.0188	0.0194	0.0108	0.0021	0.166	0.0048	0.0033	0.0728	0.0014	0.1075	0.1264	0.0301	0.0023	0.1313	0.0208	0.0022	0.0033	0.0019	8e-04	0.0299	0.0188	0.0318	0.0613	0.018	0.1092	0.0014
11	rs10838094	5443893	1.11	0.0400902197142525	0.92	0.226487429171296	0.09382995417229	0.012647474144019	0.0188	0.0194	0.0108	0.0021	0.166	0.0048	0.0033	0.0728	0.0014	0.1075	0.1264	0.0301	0.0023	0.1313	0.0208	0.0022	0.0033	0.0019	8e-04	0.0299	0.0188	0.0318	0.0613	0.018	0.1092	0.0014
11	rs58283839	5443969	1.11	0.0400902197142525	0.92	0.226487429171296	0.09382995417229	0.0126792967297635	0.0188	0.0194	0.0108	0.0021	0.166	0.0048	0.0033	0.0728	0.0014	0.1075	0.1264	0.0301	0.0023	0.1313	0.0208	0.0022	0.0033	0.0019	8e-04	0.0299	0.0188	0.0318	0.0613	0.018	0.1092	0.0014
11	rs2736586	5444061	1.11	0.0400902197142525	0.92	0.226487429171296	0.09382995417229	0.012647474144019	0.0188	0.0194	0.0108	0.0021	0.166	0.0048	0.0033	0.0728	0.0014	0.1075	0.1264	0.0301	0.0023	0.1313	0.0208	0.0022	0.0033	0.0019	8e-04	0.0299	0.0188	0.0318	0.0613	0.018	0.1092	0.0014
11	rs118011081	5444150	1.11	0.0400902197142525	0.92	0.226487429171296	0.094549374953445	0.0128710787915008	0.0188	0.0194	0.0108	0.0021	0.166	0.0048	0.0033	0.0727	0.0014	0.1076	0.1264	0.0301	0.0023	0.1313	0.0208	0.0022	0.0033	0.0019	8e-04	0.0299	0.0188	0.0318	0.0613	0.018	0.1092	0.0014
11	rs2647573	5444353	1.11	0.0400902197142525	0.92	0.226487429171296	0.0971831699996141	0.0134223313752947	0.0188	0.0194	0.0108	0.0021	0.166	0.0048	0.0033	0.0727	0.0014	0.1077	0.1264	0.0302	0.0021	0.1314	0.0208	0.0022	0.0033	0.0019	8e-04	0.0299	0.0188	0.0318	0.0612	0.018	0.1092	0.0014
11	rs2647571	5444793	1.1	0.0477200328108175	0.92	0.226487429171296	0.0961493221239377	0.0132915793851038	0.0188	0.0194	0.0108	0.0021	0.166	0.0048	0.0033	0.0727	0.0014	0.1076	0.1264	0.0301	0.0021	0.1314	0.0208	0.0022	0.0033	0.0019	8e-04	0.0299	0.0188	0.0318	0.0612	0.018	0.1092	0.0014
11	rs2647566	5448055	1.1	0.0477200328108175	0.92	0.226487429171296	0.0891060699468327	0.0121438022339737	0.0189	0.0196	0.0108	0.0021	0.1659	0.0048	0.0032	0.0724	0.0014	0.1076	0.1264	0.0301	0.0021	0.1313	0.0207	0.0024	0.0033	0.0019	8e-04	0.0297	0.019	0.0319	0.0614	0.0179	0.1092	0.0014
11	rs9665744	5450648	1.1	0.0477200328108175	0.92	0.226487429171296	0.0904780218401061	0.0123000889687837	0.0189	0.0196	0.0106	0.002	0.1662	0.0048	0.0032	0.0723	0.0014	0.1076	0.1264	0.0302	0.0021	0.1313	0.0206	0.0024	0.0033	0.0019	8e-04	0.0297	0.0191	0.0319	0.0614	0.0177	0.1095	0.0014
11	rs60764921	5451940	1.1	0.0477200328108175	0.92	0.226487429171296	0.0936321022164462	0.0122687507879391	0.019	0.0196	0.0106	0.002	0.1662	0.0049	0.0032	0.0722	0.0014	0.1075	0.1265	0.0301	0.002	0.1314	0.0205	0.0025	0.0033	0.0018	8e-04	0.0297	0.0191	0.0319	0.0614	0.0176	0.1096	0.0014
11	rs60189221	5452298	1.1	0.0477200328108175	0.92	0.226487429171296	0.0942512637852108	0.0121438022339737	0.019	0.0196	0.0106	0.002	0.1662	0.0049	0.0032	0.0722	0.0014	0.1075	0.1265	0.0301	0.002	0.1315	0.0204	0.0025	0.0033	0.0018	8e-04	0.0297	0.0191	0.0319	0.0614	0.0176	0.1096	0.0014
11	rs79321259	5453197	1.1	0.0477200328108175	0.92	0.226487429171296	0.0966023515963167	0.0129353284743232	0.019	0.0197	0.0105	0.002	0.1663	0.0049	0.0032	0.0721	0.0014	0.1075	0.1264	0.0301	0.002	0.1315	0.0204	0.0025	0.0033	0.0018	8e-04	0.0297	0.0192	0.0319	0.0614	0.0176	0.1097	0.0014
11	rs1391620	5453706	1.1	0.0477200328108175	0.92	0.226487429171296	0.0972337792558399	0.0129997392291105	0.019	0.0197	0.0105	0.002	0.1663	0.0049	0.0032	0.0721	0.0014	0.1075	0.1264	0.0301	0.002	0.1315	0.0204	0.0025	0.0033	0.0018	8e-04	0.0297	0.0192	0.0319	0.0614	0.0176	0.1097	0.0014
11	rs1391619	5455929	1.1	0.0477200328108175	0.92	0.226487429171296	0.0933851573634652	0.012647474144019	0.019	0.0197	0.0106	0.002	0.1663	0.0049	0.0032	0.0721	0.0014	0.1075	0.1264	0.0301	0.002	0.1316	0.0203	0.0024	0.0033	0.0019	8e-04	0.0297	0.0191	0.0319	0.0614	0.0176	0.1097	0.0014
11	rs16930851	5456959	1.1	0.0477200328108175	0.92	0.226487429171296	0.0921565960533599	0.0129353284743232	0.019	0.0197	0.0106	0.002	0.1663	0.0048	0.0032	0.0721	0.0014	0.1076	0.1265	0.0301	0.002	0.1316	0.0203	0.0024	0.0033	0.0019	8e-04	0.0297	0.019	0.0319	0.0613	0.0176	0.1098	0.0014
11	rs10838108	5461297	1.1	0.0477200328108175	0.92	0.226487429171296	0.0930647435809707	0.0154253086006933	0.019	0.0197	0.0106	0.002	0.1662	0.0048	0.0032	0.0721	0.0014	0.1079	0.1265	0.0302	0.002	0.1317	0.0204	0.0024	0.0033	0.0018	8e-04	0.0296	0.0187	0.032	0.0613	0.0176	0.1099	0.0013
11	rs77336780	5461834	1.1	0.0477200328108175	0.92	0.226487429171296	0.092132129516863	0.0147651151954679	0.019	0.0197	0.0106	0.002	0.1662	0.0048	0.0032	0.0721	0.0014	0.1079	0.1265	0.0302	0.002	0.1318	0.0204	0.0024	0.0033	0.0018	8e-04	0.0296	0.0187	0.032	0.0613	0.0176	0.1096	0.0013
11	rs1498486	5461991	1.1	0.0477200328108175	0.92	0.226487429171296	0.0924505145644384	0.0148339325755074	0.019	0.0197	0.0107	0.002	0.1662	0.0048	0.0032	0.0721	0.0014	0.1079	0.1265	0.0302	0.002	0.1318	0.0204	0.0024	0.0033	0.0018	8e-04	0.0296	0.0187	0.032	0.0613	0.0176	0.1096	0.0013
11	rs11037444	5462085	1.1	0.0477200328108175	0.92	0.226487429171296	0.0922055414352884	0.0149029093293158	0.019	0.0197	0.0107	0.002	0.1662	0.0048	0.0032	0.0721	0.0014	0.1079	0.1265	0.0302	0.002	0.1318	0.0204	0.0024	0.0033	0.0018	8e-04	0.0296	0.0187	0.032	0.0613	0.0176	0.1096	0.0013
11	rs11037445	5462255	1.1	0.0477200328108175	0.93	0.198940398764014	0.0918144378371319	0.0149374574516289	0.019	0.0197	0.0107	0.002	0.1662	0.0048	0.0032	0.0721	0.0014	0.1079	0.1265	0.0302	0.002	0.1318	0.0204	0.0024	0.0033	0.0018	8e-04	0.0296	0.0187	0.032	0.0613	0.0176	0.1096	0.0013
11	rs16930982	5462374	1.1	0.0477200328108175	0.93	0.198940398764014	0.0927450241675538	0.0147995039598228	0.019	0.0197	0.0107	0.002	0.1662	0.0048	0.0032	0.0721	0.0014	0.1079	0.1265	0.0302	0.002	0.1318	0.0204	0.0024	0.0033	0.0018	8e-04	0.0296	0.0187	0.032	0.0613	0.0176	0.1096	0.0013
11	rs16930998	5462702	1.1	0.0477200328108175	0.93	0.198940398764014	0.0924014871051624	0.0146964572522112	0.019	0.0197	0.0107	0.002	0.1662	0.0048	0.0032	0.0721	0.0014	0.1079	0.1265	0.0302	0.002	0.1318	0.0204	0.0024	0.0033	0.0018	8e-04	0.0296	0.0187	0.032	0.0613	0.0176	0.1096	0.0013
11	rs16931041	5463425	1.1	0.0477200328108175	0.92	0.226487429171296	0.0914730833619782	0.0146279588085182	0.019	0.0197	0.0107	0.002	0.1661	0.0048	0.0032	0.0721	0.0014	0.1079	0.1264	0.0302	0.002	0.1318	0.0204	0.0024	0.0033	0.0018	8e-04	0.0296	0.0187	0.0319	0.0613	0.0176	0.1096	0.0013
11	rs10500642	5469612	1.1	0.0477200328108175	0.92	0.226487429171296	0.0899469228028622	0.0146279588085182	0.019	0.0197	0.0108	0.002	0.1661	0.0048	0.0033	0.0719	0.0014	0.1078	0.1264	0.0302	0.002	0.1318	0.0203	0.0025	0.0033	0.0018	8e-04	0.0296	0.0189	0.0319	0.0612	0.0176	0.1098	0.0013
11	rs4094102	5470990	1.1	0.0477200328108175	0.92	0.226487429171296	0.0925486187419188	0.0137520216307888	0.019	0.0197	0.0109	0.002	0.1658	0.0047	0.0034	0.0717	0.0014	0.1077	0.1264	0.0304	0.002	0.1319	0.0201	0.0025	0.0033	0.0017	8e-04	0.0294	0.0195	0.0319	0.0611	0.0175	0.11	0.0014
11	rs12278135	5472343	1.1	0.0477200328108175	0.92	0.226487429171296	0.146425840381291	0.0151455821209187	0.0188	0.0197	0.0114	0.0019	0.1643	0.0045	0.0037	0.0712	0.0015	0.108	0.127	0.0309	0.0019	0.1316	0.02	0.0027	0.0035	0.0015	7e-04	0.0286	0.0201	0.0322	0.0605	0.0173	0.1115	0.0013
11	rs6578647	5472822	1.1	0.0477200328108175	0.92	0.226487429171296	0.144547636505083	0.0170829219298048	0.0188	0.0197	0.0114	0.0019	0.1642	0.0046	0.0037	0.0709	0.0015	0.108	0.1271	0.0309	0.0019	0.1318	0.02	0.0027	0.0035	0.0015	7e-04	0.0286	0.0197	0.0322	0.0608	0.0173	0.1117	0.0013
11	rs2030094	5474838	1.1	0.0477200328108175	0.92	0.226487429171296	0.146588430495487	0.0173424819049515	0.0188	0.0197	0.0115	0.0019	0.1643	0.0046	0.0037	0.0709	0.0015	0.108	0.1271	0.0309	0.0019	0.1318	0.02	0.0026	0.0034	0.0015	7e-04	0.0287	0.0198	0.0322	0.0608	0.0173	0.1117	0.0013
11	rs12577167	5475118	1.1	0.0477200328108175	0.92	0.226487429171296	0.150787295777849	0.017603965551221	0.0188	0.0197	0.0115	0.0018	0.1641	0.0047	0.0037	0.0708	0.0015	0.108	0.1271	0.0309	0.0019	0.1318	0.0199	0.0026	0.0035	0.0015	7e-04	0.0287	0.0197	0.0322	0.0607	0.0172	0.1117	0.0013
11	rs75620804	5475505	1.1	0.0477200328108175	0.92	0.226487429171296	0.149073017622848	0.0173797190060175	0.0188	0.0197	0.0115	0.0018	0.1641	0.0047	0.0037	0.0708	0.0015	0.1079	0.1271	0.0309	0.0019	0.1318	0.0199	0.0026	0.0036	0.0015	7e-04	0.0287	0.0197	0.0322	0.0607	0.0172	0.1117	0.0013
11	rs76300102	5475615	1.1	0.0477200328108175	0.92	0.226487429171296	0.148974471477342	0.0170091156843629	0.0188	0.0197	0.0115	0.0018	0.1641	0.0047	0.0037	0.0708	0.0015	0.1079	0.1271	0.0309	0.0019	0.1318	0.02	0.0026	0.0036	0.0015	7e-04	0.0287	0.0197	0.0322	0.0607	0.0172	0.1117	0.0013
11	rs10838138	5475973	1.1	0.0477200328108175	0.92	0.226487429171296	0.148580673555488	0.0164968815994975	0.0188	0.0197	0.0115	0.0019	0.1641	0.0047	0.0037	0.0708	0.0015	0.1079	0.1272	0.0309	0.0019	0.1318	0.02	0.0026	0.0036	0.0015	7e-04	0.0288	0.0197	0.0322	0.0607	0.0172	0.1117	0.0013
11	rs2647593	5487596	1.1	0.0477200328108175	0.92	0.226487429171296	0.170305950786283	0.0159923811496236	0.0191	0.0197	0.0114	0.0018	0.1635	0.0048	0.0037	0.0708	0.0015	0.1074	0.1275	0.031	0.0019	0.1321	0.0199	0.0027	0.0036	0.0015	6e-04	0.0287	0.0196	0.0322	0.0608	0.0172	0.1121	0.0013
11	rs58652566	5488282	1.1	0.0477200328108175	0.92	0.226487429171296	0.171766295397719	0.0156014283986724	0.019	0.0196	0.0115	0.0018	0.1633	0.0048	0.0037	0.0708	0.0015	0.1073	0.1275	0.031	0.0019	0.1322	0.0199	0.0027	0.0036	0.0015	6e-04	0.0287	0.0196	0.0322	0.0607	0.0173	0.1122	0.0013
11	rs17369001	5488723	1.1	0.0477200328108175	0.92	0.226487429171296	0.17597350495497	0.0165332135525662	0.019	0.0196	0.0115	0.0018	0.1632	0.0048	0.0037	0.0708	0.0015	0.1073	0.1276	0.031	0.0019	0.1322	0.0199	0.0027	0.0036	0.0015	6e-04	0.0287	0.0196	0.0323	0.0607	0.0173	0.1123	0.0014
11	rs449937	5490345	1.1	0.0477200328108175	0.92	0.226487429171296	0.18167502450842	0.0185150433574703	0.019	0.0196	0.0115	0.0017	0.1629	0.0048	0.0037	0.0707	0.0015	0.1073	0.1277	0.031	0.0019	0.1322	0.0199	0.0027	0.0036	0.0015	6e-04	0.0286	0.0196	0.0323	0.0607	0.0174	0.1126	0.0014
11	rs7106927	5491183	1.09	0.0564630724803212	0.92	0.226487429171296	0.182931606206895	0.0188624929852197	0.019	0.0196	0.0115	0.0017	0.1629	0.0048	0.0037	0.0707	0.0015	0.1073	0.1277	0.031	0.0019	0.1323	0.0199	0.0027	0.0036	0.0015	6e-04	0.0286	0.0196	0.0323	0.0607	0.0174	0.1126	0.0014
11	rs2647543	5496811	1.09	0.0564630724803212	0.92	0.226487429171296	0.18962943151274	0.022466932682521	0.0189	0.0195	0.0116	0.0017	0.1625	0.0049	0.0037	0.0703	0.0015	0.1071	0.1283	0.0311	0.002	0.1326	0.0196	0.0027	0.0036	0.0015	6e-04	0.0283	0.0196	0.0324	0.0605	0.0176	0.1127	0.0014
11	rs28532721	5498334	1.09	0.0564630724803212	0.92	0.226487429171296	0.197895844563339	0.0229334913064916	0.0189	0.0195	0.0116	0.0017	0.1625	0.0049	0.0037	0.0702	0.0015	0.1071	0.1284	0.0311	0.0021	0.1326	0.0195	0.0027	0.0036	0.0015	6e-04	0.0283	0.0197	0.0324	0.0606	0.0175	0.1127	0.0014
11	rs422171	5498683	1.09	0.0564630724803212	0.92	0.226487429171296	0.197470004841153	0.0229761335677571	0.0189	0.0195	0.0116	0.0017	0.1625	0.0049	0.0037	0.0702	0.0015	0.1071	0.1284	0.0311	0.0021	0.1326	0.0195	0.0027	0.0036	0.0015	6e-04	0.0282	0.0197	0.0324	0.0606	0.0175	0.1127	0.0014
11	rs72881286	5507583	1.09	0.0564630724803212	0.92	0.226487429171296	0.194733961925872	0.0242729941931404	0.0189	0.0195	0.0117	0.0017	0.1625	0.0048	0.0037	0.0701	0.0015	0.1071	0.1285	0.0312	0.0021	0.1328	0.0195	0.0027	0.0036	0.0015	6e-04	0.0282	0.0197	0.0324	0.0606	0.0174	0.1127	0.0015
11	rs12577059	5509689	1.09	0.0564630724803212	0.92	0.226487429171296	0.1961956177304	0.0243606587246182	0.0188	0.0195	0.0117	0.0017	0.1626	0.0048	0.0037	0.0701	0.0015	0.107	0.1286	0.0312	0.0021	0.133	0.0195	0.0027	0.0036	0.0015	6e-04	0.0282	0.0197	0.0325	0.0606	0.0173	0.1126	0.0015
11	rs417425	5510284	1.09	0.0564630724803212	0.92	0.226487429171296	0.195848873025886	0.0251563994761228	0.0188	0.0195	0.0117	0.0017	0.1626	0.0048	0.0037	0.0701	0.0015	0.1071	0.1286	0.0312	0.0021	0.133	0.0195	0.0027	0.0036	0.0015	6e-04	0.0282	0.0197	0.0325	0.0606	0.0173	0.1126	0.0015
11	rs404280	5510341	1.09	0.0564630724803212	0.92	0.226487429171296	0.211596972847025	0.0243168076490955	0.0188	0.0195	0.0117	0.0017	0.1626	0.0049	0.0038	0.0701	0.0015	0.1071	0.1286	0.0311	0.0021	0.133	0.0195	0.0027	0.0035	0.0015	6e-04	0.0282	0.0197	0.0325	0.0606	0.0172	0.1126	0.0015
11	rs2467219	5510497	1.09	0.0564630724803212	0.92	0.226487429171296	0.211596972847025	0.0243168076490955	0.0188	0.0195	0.0117	0.0017	0.1626	0.0049	0.0038	0.0701	0.0015	0.1071	0.1286	0.0311	0.0021	0.133	0.0195	0.0027	0.0035	0.0015	6e-04	0.0282	0.0197	0.0325	0.0606	0.0172	0.1126	0.0015
11	rs7950082	5510598	1.09	0.0564630724803212	0.92	0.226487429171296	0.211556742815326	0.0242729941931404	0.0188	0.0195	0.0117	0.0017	0.1626	0.0049	0.0038	0.0701	0.0015	0.1071	0.1286	0.0311	0.0021	0.133	0.0195	0.0027	0.0035	0.0015	6e-04	0.0282	0.0197	0.0325	0.0606	0.0172	0.1126	0.0015
11	rs444878	5510626	1.09	0.0564630724803212	0.92	0.226487429171296	0.211556742815326	0.0243606587246182	0.0188	0.0195	0.0117	0.0017	0.1626	0.0049	0.0038	0.0701	0.0015	0.1071	0.1286	0.0312	0.0021	0.133	0.0195	0.0027	0.0035	0.0015	6e-04	0.0282	0.0197	0.0325	0.0606	0.0172	0.1126	0.0015
11	rs7101919	5510688	1.09	0.0564630724803212	0.91	0.256642068151906	0.210071259362312	0.0241854801803662	0.0188	0.0195	0.0117	0.0017	0.1626	0.0049	0.0038	0.0701	0.0015	0.1071	0.1286	0.0312	0.0021	0.133	0.0195	0.0027	0.0035	0.0015	6e-04	0.0282	0.0197	0.0325	0.0606	0.0171	0.1125	0.0015
11	rs438994	5512590	1.09	0.0564630724803212	0.91	0.256642068151906	0.203715449405075	0.0213001342230555	0.0187	0.0196	0.0117	0.0017	0.1627	0.0049	0.0038	0.07	0.0015	0.107	0.1285	0.0312	0.0021	0.133	0.0194	0.0026	0.0035	0.0015	6e-04	0.0282	0.0198	0.0325	0.0606	0.0172	0.1125	0.0015
11	rs2879747	5514892	1.09	0.0564630724803212	0.91	0.256642068151906	0.186581439248767	0.0209314623950504	0.0186	0.0196	0.0118	0.0017	0.1625	0.0049	0.0038	0.0698	0.0015	0.1069	0.1283	0.0313	0.0021	0.1331	0.0195	0.0026	0.0036	0.0015	6e-04	0.0283	0.0198	0.0325	0.0608	0.0172	0.1126	0.0015
11	rs117646218	5517216	1.09	0.0564630724803212	0.91	0.256642068151906	0.178993928795383	0.0210540076613062	0.0186	0.0195	0.0119	0.0017	0.1623	0.0049	0.0038	0.0696	0.0015	0.1068	0.1283	0.0313	0.0021	0.1333	0.0194	0.0026	0.0037	0.0015	6e-04	0.0283	0.0199	0.0325	0.0608	0.0172	0.1126	0.0015
11	rs435810	5518978	1.09	0.0564630724803212	0.91	0.256642068151906	0.174060355856351	0.0206063657619705	0.0186	0.0195	0.0119	0.0017	0.1622	0.0049	0.0038	0.0695	0.0015	0.1068	0.1283	0.0314	0.0021	0.1333	0.0194	0.0026	0.0037	0.0015	6e-04	0.0283	0.0199	0.0326	0.0609	0.0172	0.1126	0.0015
11	rs80063998	5523542	1.09	0.0564630724803212	0.91	0.256642068151906	0.167899903965291	0.0177166181015904	0.0186	0.0195	0.0119	0.0018	0.1616	0.0049	0.0039	0.0692	0.0015	0.1065	0.1283	0.0314	0.0021	0.1335	0.0193	0.0026	0.0038	0.0015	6e-04	0.0282	0.0202	0.0326	0.061	0.0172	0.113	0.0016
11	Affx-5426929	5527265	1.09	0.0564630724803212	0.91	0.256642068151906	0.168888213450139	0.0165695849546339	0.0186	0.0194	0.0119	0.0018	0.1607	0.005	0.004	0.0688	0.0015	0.1062	0.1285	0.0315	0.0021	0.1338	0.0193	0.0027	0.0038	0.0015	7e-04	0.0282	0.0204	0.0327	0.061	0.0171	0.1136	0.0016
11	rs317781	5528177	1.09	0.0564630724803212	0.91	0.256642068151906	0.173628873147503	0.0166424460716305	0.0186	0.0193	0.0119	0.0018	0.1604	0.005	0.004	0.0687	0.0015	0.106	0.1286	0.0314	0.0022	0.1339	0.0192	0.0027	0.0038	0.0016	7e-04	0.0282	0.0204	0.0326	0.061	0.0171	0.1139	0.0016
11	rs1060574	5528633	1.09	0.0564630724803212	0.91	0.256642068151906	0.176843824578707	0.0166789357694632	0.0186	0.0193	0.0119	0.0018	0.1603	0.005	0.004	0.0684	0.0015	0.106	0.1285	0.0315	0.0022	0.1342	0.0192	0.0027	0.0039	0.0016	7e-04	0.0282	0.0205	0.0326	0.0612	0.0171	0.114	0.0016
11	rs2227271	5528918	1.09	0.0564630724803212	0.91	0.256642068151906	0.171516454829089	0.0164243360744182	0.0186	0.0193	0.0118	0.0018	0.1603	0.005	0.004	0.0681	0.0015	0.106	0.1286	0.0314	0.0022	0.1343	0.0191	0.0027	0.0038	0.0016	7e-04	0.0281	0.0205	0.0327	0.0612	0.0171	0.1141	0.0016
11	rs2234455	5529152	1.09	0.0564630724803212	0.91	0.256642068151906	0.164363025630071	0.0160639782731499	0.0186	0.0193	0.0118	0.0018	0.1602	0.005	0.004	0.068	0.0014	0.1059	0.1286	0.0315	0.0021	0.1343	0.019	0.0027	0.0038	0.0016	7e-04	0.0281	0.0205	0.0328	0.0612	0.0171	0.1141	0.0016
11	rs2234451	5529920	1.09	0.0564630724803212	0.91	0.256642068151906	0.183524665499073	0.0238369309313263	0.0184	0.019	0.012	0.0018	0.159	0.005	0.004	0.0674	0.0015	0.1054	0.1295	0.032	0.0023	0.1344	0.019	0.0026	0.004	0.0016	8e-04	0.0278	0.0203	0.0332	0.0616	0.0172	0.1145	0.0017
11	rs114824484	5530818	1.09	0.0564630724803212	0.91	0.256642068151906	0.197508695973353	0.038894318141909	0.0181	0.0186	0.0122	0.0017	0.1578	0.0049	0.0039	0.0667	0.0015	0.1053	0.1305	0.0326	0.0024	0.1347	0.019	0.0024	0.0041	0.0016	8e-04	0.0275	0.02	0.0337	0.062	0.0173	0.115	0.0018
11	rs10742697	5534276	1.07	0.0776994191057832	0.91	0.256642068151906	0.339184744032471	0.0793473405908469	0.0175	0.0176	0.012	0.0015	0.1544	0.0047	0.0039	0.0653	0.0015	0.1051	0.1327	0.0342	0.0027	0.1353	0.0189	0.002	0.0044	0.0017	0.0011	0.027	0.0194	0.0347	0.0624	0.0175	0.1166	0.002
11	rs12223282	5536309	1.07	0.0776994191057832	0.91	0.256642068151906	0.332827552007166	0.0742321627303153	0.0174	0.0176	0.012	0.0015	0.154	0.0046	0.0039	0.0651	0.0015	0.1056	0.133	0.0343	0.0027	0.1353	0.0189	0.0019	0.0044	0.0018	0.0011	0.0269	0.0193	0.0345	0.0625	0.0175	0.1168	0.0021
11	rs10769023	5536415	1.07	0.0776994191057832	0.91	0.256642068151906	0.332056565015079	0.0744485145023362	0.0174	0.0176	0.012	0.0015	0.154	0.0045	0.0039	0.0651	0.0015	0.1056	0.133	0.0343	0.0027	0.1353	0.0189	0.0019	0.0044	0.0018	0.0011	0.0269	0.0193	0.0345	0.0625	0.0175	0.1168	0.0021
11	rs2017433	5536848	1.07	0.0776994191057832	0.91	0.256642068151906	0.332107935169347	0.0757520520348393	0.0174	0.0175	0.012	0.0015	0.154	0.0045	0.0039	0.0651	0.0015	0.1056	0.133	0.0343	0.0027	0.1353	0.0189	0.0019	0.0044	0.0018	0.0011	0.0269	0.0193	0.0345	0.0625	0.0175	0.1168	0.0021
11	rs2017434	5536852	1.07	0.0776994191057832	0.91	0.256642068151906	0.332107935169347	0.0757520520348393	0.0174	0.0175	0.012	0.0015	0.154	0.0045	0.0039	0.0651	0.0015	0.1056	0.133	0.0343	0.0027	0.1353	0.0189	0.0019	0.0044	0.0018	0.0011	0.0269	0.0193	0.0345	0.0625	0.0175	0.1168	0.0021
11	rs2047456	5537161	1.07	0.0776994191057832	0.91	0.256642068151906	0.334991268863132	0.0750991219077738	0.0174	0.0175	0.012	0.0015	0.154	0.0045	0.0039	0.0651	0.0015	0.1055	0.133	0.0343	0.0027	0.1353	0.0189	0.0019	0.0044	0.0018	0.0011	0.0269	0.0193	0.0345	0.0625	0.0175	0.1168	0.0021
11	rs3802978	5537245	1.07	0.0776994191057832	0.91	0.256642068151906	0.305808623015878	0.0791992646146135	0.0174	0.0175	0.0122	0.0015	0.154	0.0044	0.0037	0.0653	0.0015	0.1056	0.133	0.0342	0.0027	0.1355	0.0188	0.0019	0.0044	0.0018	0.0011	0.0269	0.0193	0.0345	0.0625	0.0175	0.1167	0.0021
11	rs12418972	5540466	1.07	0.0776994191057832	0.91	0.256642068151906	0.32348522629904	0.0852093269808198	0.0174	0.0175	0.0121	0.0015	0.154	0.0044	0.0037	0.0653	0.0015	0.1056	0.133	0.0343	0.0027	0.1356	0.0188	0.0019	0.0044	0.0019	0.0011	0.0268	0.0192	0.0345	0.0626	0.0175	0.1168	0.0021
11	rs117838829	5541661	1.07	0.0776994191057832	0.91	0.256642068151906	0.322169178893118	0.084828510477898	0.0174	0.0175	0.0121	0.0015	0.154	0.0044	0.0037	0.0653	0.0015	0.1056	0.133	0.0343	0.0027	0.1356	0.0188	0.0019	0.0044	0.0019	0.0011	0.0268	0.0192	0.0345	0.0626	0.0175	0.1168	0.0021
11	rs11606537	5542856	1.07	0.0776994191057832	0.9	0.289513196358555	0.325007232992613	0.0842965206494787	0.0174	0.0175	0.0121	0.0015	0.154	0.0044	0.0037	0.0653	0.0015	0.1056	0.133	0.0343	0.0027	0.1356	0.0188	0.0019	0.0044	0.0019	0.0011	0.0268	0.0193	0.0345	0.0626	0.0175	0.1167	0.0021
11	rs1433567	5544512	1.07	0.0776994191057832	0.9	0.289513196358555	0.317183814455492	0.0837658791460273	0.0174	0.0175	0.0121	0.0015	0.1539	0.0044	0.0037	0.0653	0.0015	0.1056	0.133	0.0342	0.0027	0.1356	0.0189	0.0019	0.0044	0.0019	0.0011	0.0269	0.0193	0.0345	0.0626	0.0175	0.1167	0.0021
11	rs10838270	5550626	1.07	0.0776994191057832	0.85	0.498060230126391	0.29359279683037	0.0886673725206129	0.0171	0.0174	0.012	0.0014	0.1531	0.0043	0.0038	0.0653	0.0015	0.1057	0.1336	0.034	0.0027	0.1351	0.0194	0.0018	0.0044	0.0019	0.0011	0.027	0.02	0.0345	0.0628	0.0177	0.1164	0.0021
11	rs317783	5554028	1.07	0.0776994191057832	0.85	0.498060230126391	0.29557013782868	0.086969890460622	0.017	0.0173	0.012	0.0014	0.1529	0.0043	0.0038	0.0654	0.0015	0.1057	0.1338	0.034	0.0028	0.1351	0.0194	0.0018	0.0044	0.0019	0.0011	0.027	0.0202	0.0345	0.0628	0.0177	0.1163	0.0021
11	rs12270763	5554825	1.07	0.0776994191057832	0.85	0.498060230126391	0.295521825926244	0.0896765788393621	0.017	0.0173	0.012	0.0013	0.1528	0.0042	0.0038	0.0654	0.0016	0.1056	0.1338	0.034	0.0028	0.1352	0.0194	0.0018	0.0044	0.0019	0.0011	0.0271	0.0204	0.0344	0.0629	0.0177	0.1162	0.0021
11	rs7125746	5556005	1.07	0.0776994191057832	0.85	0.498060230126391	0.285991491283229	0.0870467638780062	0.017	0.0172	0.012	0.0013	0.1525	0.0041	0.0038	0.0655	0.0015	0.1058	0.1341	0.034	0.0028	0.1352	0.0193	0.0018	0.0044	0.002	0.0011	0.0272	0.0205	0.0344	0.063	0.0177	0.116	0.0021
11	rs7934354	5565906	1.07	0.0776994191057832	0.85	0.498060230126391	0.275556784526221	0.0840689375782161	0.017	0.0174	0.0119	0.0013	0.1525	0.0041	0.0038	0.0655	0.0015	0.106	0.1342	0.0339	0.0027	0.1351	0.0193	0.0018	0.0044	0.002	0.0012	0.0272	0.0204	0.0344	0.063	0.0177	0.1159	0.0021
11	rs1995158	5566030	1.07	0.0776994191057832	0.85	0.498060230126391	0.275510252817657	0.0843724367190833	0.017	0.0174	0.0119	0.0013	0.1525	0.0041	0.0038	0.0655	0.0015	0.1061	0.1342	0.0339	0.0027	0.1351	0.0193	0.0018	0.0044	0.002	0.0012	0.0272	0.0204	0.0344	0.063	0.0177	0.1159	0.0021
11	rs1566275	5566365	1.07	0.0776994191057832	0.85	0.498060230126391	0.274301914631375	0.0836145153789776	0.017	0.0174	0.0119	0.0013	0.1525	0.0041	0.0038	0.0655	0.0015	0.106	0.1342	0.0339	0.0027	0.1351	0.0193	0.0018	0.0044	0.002	0.0012	0.0272	0.0205	0.0344	0.063	0.0177	0.1159	0.0021
11	rs10769054	5566489	1.07	0.0776994191057832	0.85	0.498060230126391	0.276441691303551	0.083993131630829	0.0169	0.0174	0.0119	0.0013	0.1524	0.0041	0.0038	0.0655	0.0015	0.106	0.1342	0.034	0.0027	0.1351	0.0193	0.0018	0.0044	0.002	0.0012	0.0272	0.0205	0.0344	0.063	0.0177	0.1159	0.0021
11	rs431702	5569452	1.07	0.0776994191057832	0.84	0.549223467132668	0.267844724587447	0.0852855725396139	0.0168	0.0173	0.0119	0.0013	0.1521	0.004	0.0037	0.0656	0.0014	0.1061	0.1345	0.034	0.0027	0.1353	0.0192	0.0018	0.0044	0.0022	0.0012	0.0273	0.0205	0.0344	0.0631	0.0177	0.1158	0.0021
11	rs12272181	5569812	1.07	0.0776994191057832	0.85	0.498060230126391	0.270095286493944	0.0843724367190833	0.0168	0.0173	0.0118	0.0013	0.152	0.004	0.0037	0.0657	0.0014	0.1061	0.1345	0.034	0.0027	0.1354	0.0192	0.0018	0.0044	0.0022	0.0012	0.0273	0.0205	0.0344	0.0631	0.0176	0.1158	0.0021
11	rs60009475	5573024	1.07	0.0776994191057832	0.84	0.549223467132668	0.273606098786806	0.0818067822017122	0.0168	0.0173	0.0118	0.0013	0.1519	0.004	0.0037	0.0657	0.0014	0.1061	0.1345	0.034	0.0027	0.1354	0.0192	0.0018	0.0044	0.0022	0.0012	0.0273	0.0205	0.0344	0.0632	0.0176	0.1157	0.0021
11	rs10500651	5573580	1.07	0.0776994191057832	0.84	0.549223467132668	0.269451229269325	0.0809835855775281	0.0168	0.0173	0.0118	0.0013	0.1519	0.004	0.0038	0.0657	0.0014	0.1061	0.1345	0.034	0.0027	0.1354	0.0192	0.0018	0.0044	0.0022	0.0012	0.0273	0.0206	0.0344	0.0632	0.0176	0.1157	0.0021
11	rs434320	5575976	1.07	0.0776994191057832	0.84	0.549223467132668	0.270187362539117	0.0802381565494411	0.0168	0.0173	0.0118	0.0013	0.1519	0.004	0.0038	0.0657	0.0015	0.1061	0.1345	0.034	0.0027	0.1354	0.0192	0.0018	0.0044	0.0022	0.0012	0.0273	0.0206	0.0344	0.0632	0.0176	0.1157	0.0021
11	rs7121082	5577696	1.07	0.0776994191057832	0.84	0.549223467132668	0.275324168321278	0.0835388748898197	0.0168	0.0173	0.0118	0.0013	0.1518	0.004	0.0038	0.0652	0.0014	0.106	0.1346	0.034	0.0027	0.1358	0.0192	0.0018	0.0044	0.0022	0.0011	0.0272	0.0206	0.0345	0.0632	0.0176	0.1157	0.0021
11	rs11607359	5579122	1.07	0.0776994191057832	0.84	0.549223467132668	0.271432049476577	0.0794955290774959	0.0168	0.0173	0.0118	0.0013	0.1518	0.004	0.0037	0.0652	0.0014	0.1059	0.1346	0.034	0.0027	0.1359	0.0192	0.0018	0.0044	0.0022	0.0012	0.0272	0.0206	0.0345	0.0632	0.0176	0.1156	0.0021
11	rs12288243	5583551	1.07	0.0776994191057832	0.84	0.549223467132668	0.271940030325413	0.067655068710703	0.0168	0.0174	0.0117	0.0014	0.1507	0.0041	0.0036	0.065	0.0014	0.1061	0.1352	0.034	0.0029	0.1366	0.0189	0.0019	0.0045	0.0022	0.0012	0.0271	0.0207	0.0346	0.0634	0.0174	0.1151	0.0021
11	rs68177612	5585897	1.06	0.0904005175896243	0.84	0.549223467132668	0.273930694238871	0.0713723338817499	0.0167	0.0173	0.0117	0.0014	0.1498	0.0041	0.0035	0.0646	0.0014	0.1067	0.1361	0.0341	0.0029	0.1364	0.0188	0.0019	0.0045	0.0021	0.0012	0.0268	0.0207	0.0347	0.0637	0.0173	0.1155	0.0021
11	rs9804611	5588114	1.06	0.0904005175896243	0.84	0.549223467132668	0.289229331814518	0.0829347456538004	0.0167	0.0172	0.0117	0.0014	0.1493	0.004	0.0035	0.0644	0.0014	0.1069	0.1364	0.0342	0.0029	0.1366	0.0188	0.002	0.0046	0.0021	0.0013	0.0267	0.0207	0.0347	0.0638	0.0172	0.1156	0.002
11	rs9804698	5588174	1.06	0.0904005175896243	0.84	0.549223467132668	0.288656532050582	0.0830856120545748	0.0167	0.0172	0.0117	0.0014	0.1492	0.004	0.0035	0.0644	0.0014	0.1069	0.1364	0.0342	0.0029	0.1366	0.0188	0.002	0.0046	0.0021	0.0013	0.0267	0.0207	0.0348	0.0638	0.0172	0.1156	0.002
11	rs7940886	5594583	1.06	0.0904005175896243	0.85	0.498060230126391	0.29359279683037	0.0722966879026286	0.0167	0.0173	0.0117	0.0014	0.1492	0.004	0.0035	0.0647	0.0014	0.107	0.1362	0.034	0.0029	0.1367	0.0187	0.002	0.0046	0.0021	0.0013	0.0266	0.0207	0.0346	0.0639	0.0172	0.1157	0.0021
11	rs11823746	5595550	1.06	0.0904005175896243	0.85	0.498060230126391	0.293929891297587	0.0721541595125049	0.0167	0.0173	0.0117	0.0014	0.1492	0.004	0.0035	0.0647	0.0014	0.107	0.1362	0.034	0.0029	0.1367	0.0188	0.002	0.0046	0.0021	0.0013	0.0266	0.0207	0.0346	0.0639	0.0172	0.1157	0.0021
11	rs117141311	5597127	1.06	0.0904005175896243	0.85	0.498060230126391	0.294508246906809	0.0668249519271995	0.0168	0.0173	0.0117	0.0014	0.1491	0.004	0.0035	0.0648	0.0014	0.107	0.1361	0.034	0.0029	0.1368	0.0187	0.002	0.0046	0.0021	0.0013	0.0266	0.0208	0.0345	0.0639	0.0172	0.1158	0.0021
11	rs61892477	5597512	1.06	0.0904005175896243	0.85	0.498060230126391	0.29359279683037	0.0651093497770427	0.0168	0.0173	0.0117	0.0014	0.1491	0.0041	0.0035	0.0649	0.0014	0.1071	0.1361	0.0339	0.0029	0.1368	0.0187	0.002	0.0046	0.0021	0.0013	0.0266	0.0208	0.0345	0.0639	0.0172	0.1158	0.0021
11	rs7120684	5597789	1.06	0.0904005175896243	0.85	0.498060230126391	0.295908438813292	0.0664803359567681	0.0168	0.0173	0.0117	0.0014	0.1491	0.004	0.0035	0.0649	0.0013	0.1072	0.1361	0.0338	0.0029	0.1368	0.0187	0.0019	0.0046	0.0021	0.0013	0.0265	0.0208	0.0345	0.0639	0.0172	0.1158	0.0021
11	rs12281949	5600428	1.06	0.0904005175896243	0.85	0.498060230126391	0.288275002621843	0.0672394747727265	0.0168	0.0173	0.0118	0.0014	0.1491	0.004	0.0035	0.0649	0.0013	0.1072	0.1361	0.0338	0.0029	0.1368	0.0187	0.0019	0.0046	0.0021	0.0013	0.0265	0.0207	0.0345	0.0639	0.0172	0.1158	0.002
11	rs10838371	5600486	1.06	0.0904005175896243	0.85	0.498060230126391	0.288847397893929	0.067655068710703	0.0168	0.0173	0.0117	0.0014	0.1491	0.004	0.0035	0.0649	0.0013	0.1072	0.1361	0.0338	0.0029	0.1368	0.0187	0.0019	0.0046	0.0021	0.0013	0.0265	0.0207	0.0345	0.064	0.0172	0.1158	0.002
11	rs1077126	5602275	1.06	0.0904005175896243	0.85	0.498060230126391	0.287417547590157	0.0661364665177148	0.0168	0.0173	0.0117	0.0014	0.149	0.0041	0.0035	0.0649	0.0013	0.1072	0.1361	0.0338	0.0028	0.1369	0.0186	0.0019	0.0045	0.0021	0.0013	0.0265	0.0208	0.0345	0.0639	0.0171	0.1159	0.002
11	rs2341433	5602605	1.06	0.0904005175896243	0.85	0.498060230126391	0.290041836547242	0.0667559690699651	0.0168	0.0173	0.0117	0.0014	0.149	0.004	0.0035	0.0649	0.0013	0.1072	0.1361	0.0338	0.0028	0.1369	0.0186	0.0019	0.0045	0.0021	0.0013	0.0265	0.0208	0.0344	0.064	0.0172	0.1159	0.002
11	rs2341434	5602615	1.06	0.0904005175896243	0.85	0.498060230126391	0.289420399882121	0.0668249519271995	0.0168	0.0173	0.0117	0.0014	0.149	0.004	0.0035	0.0649	0.0013	0.1072	0.1361	0.0338	0.0028	0.1369	0.0186	0.0019	0.0045	0.0021	0.0013	0.0265	0.0208	0.0344	0.0639	0.0172	0.1159	0.002
11	rs10769086	5602968	1.06	0.0904005175896243	0.85	0.498060230126391	0.289324857423213	0.0655878312910603	0.0168	0.0173	0.0117	0.0014	0.149	0.004	0.0035	0.0649	0.0013	0.1071	0.1362	0.0338	0.0028	0.1369	0.0186	0.0019	0.0045	0.0021	0.0013	0.0265	0.0208	0.0344	0.0639	0.0171	0.1159	0.002
11	rs10838379	5604391	1.06	0.0904005175896243	0.85	0.498060230126391	0.288704242191195	0.0661364665177148	0.0168	0.0173	0.0117	0.0014	0.149	0.004	0.0035	0.0649	0.0013	0.1071	0.1362	0.0338	0.0028	0.1369	0.0186	0.0019	0.0045	0.0021	0.0013	0.0265	0.0208	0.0344	0.0639	0.0171	0.1159	0.002
11	rs12786650	5613731	1.06	0.0904005175896243	0.85	0.498060230126391	0.258629626235212	0.0544545243824186	0.0162	0.0186	0.0122	0.002	0.1489	0.0047	0.0041	0.064	0.0012	0.1082	0.1364	0.0341	0.0027	0.1348	0.0167	0.0027	0.0047	0.0018	0.0012	0.0266	0.0207	0.0344	0.064	0.0169	0.1162	0.0019
11	rs12272467	5617987	1.05	0.104628957265627	0.85	0.498060230126391	0.228327812310221	0.0491941152509978	0.0158	0.0189	0.012	0.0023	0.149	0.005	0.0043	0.0632	0.0012	0.1089	0.1373	0.0344	0.0027	0.1339	0.0177	0.0031	0.0046	0.0018	0.0012	0.0264	0.0203	0.0341	0.0639	0.0158	0.1162	0.0018
11	rs2011014	5619338	1.05	0.104628957265627	0.85	0.498060230126391	0.223362323524933	0.044747939085228	0.0157	0.0191	0.012	0.0023	0.149	0.0051	0.0043	0.0631	0.0011	0.1096	0.1381	0.0344	0.0027	0.1332	0.0176	0.0032	0.0046	0.0017	0.0011	0.0264	0.0202	0.0338	0.064	0.0155	0.1161	0.0017
11	rs59650010	5620285	1.05	0.104628957265627	0.85	0.498060230126391	0.220881788151538	0.0450385573984819	0.0157	0.0192	0.012	0.0023	0.1491	0.0051	0.0043	0.0631	0.0011	0.1097	0.1381	0.0344	0.0026	0.1331	0.0176	0.0032	0.0046	0.0017	0.0011	0.0264	0.0202	0.0337	0.0639	0.0155	0.1161	0.0017
11	rs7121553	5621463	1.05	0.104628957265627	0.85	0.498060230126391	0.212160645461518	0.0449803670229448	0.0157	0.0193	0.012	0.0023	0.1492	0.0051	0.0043	0.0632	0.0011	0.1098	0.1381	0.0344	0.0025	0.133	0.0176	0.0033	0.0046	0.0017	0.0011	0.0264	0.0202	0.0337	0.0639	0.0154	0.116	0.0016
11	rs4910823	5622664	1.05	0.104628957265627	0.85	0.498060230126391	0.208392181136501	0.046150496103124	0.0158	0.0193	0.012	0.0024	0.1494	0.0051	0.0043	0.0633	0.0011	0.11	0.1381	0.0344	0.0025	0.1329	0.0177	0.0033	0.0046	0.0017	0.0011	0.0264	0.0202	0.0337	0.0638	0.0153	0.116	0.0016
11	rs58676908	5623278	1.05	0.104628957265627	0.85	0.498060230126391	0.198904449745448	0.0454468228168755	0.0158	0.0193	0.012	0.0024	0.1496	0.0051	0.0043	0.0633	0.0011	0.1102	0.1378	0.0344	0.0025	0.1327	0.0177	0.0033	0.0046	0.0018	0.0011	0.0264	0.0202	0.0338	0.0639	0.0153	0.116	0.0016
11	rs11038294	5623665	1.05	0.104628957265627	0.86	0.450156947394433	0.208831205182198	0.0473933940621845	0.0158	0.0193	0.0119	0.0024	0.1495	0.0051	0.0043	0.0632	0.0011	0.1103	0.1379	0.0344	0.0025	0.1328	0.0177	0.0032	0.0046	0.0017	0.0011	0.0264	0.0202	0.0338	0.0639	0.0152	0.116	0.0016
11	rs7108470	5625603	1.05	0.104628957265627	0.86	0.450156947394433	0.239948803240327	0.0684197657324233	0.0158	0.0192	0.0116	0.0024	0.1497	0.0051	0.0044	0.0631	0.0011	0.1106	0.138	0.0344	0.0025	0.1328	0.0181	0.0029	0.0046	0.0018	0.0011	0.0262	0.0202	0.0338	0.0637	0.0154	0.1162	0.0015
11	rs3751005	5625784	1.05	0.104628957265627	0.86	0.450156947394433	0.239043542438442	0.0696086068536865	0.0157	0.0192	0.0116	0.0024	0.1497	0.0051	0.0044	0.0631	0.0011	0.1107	0.138	0.0344	0.0025	0.1328	0.0181	0.0029	0.0046	0.0018	0.0011	0.0262	0.0202	0.0338	0.0637	0.0154	0.1162	0.0015
11	rs3751006	5625847	1.05	0.104628957265627	0.85	0.498060230126391	0.241548379322316	0.0719405849697624	0.0157	0.0192	0.0116	0.0024	0.1497	0.0051	0.0044	0.0632	0.0011	0.1107	0.138	0.0344	0.0025	0.1329	0.0181	0.0029	0.0046	0.0018	0.0011	0.0262	0.0202	0.0338	0.0637	0.0154	0.1162	0.0015
11	rs80031403	5629359	1.04	0.120487900976968	0.85	0.498060230126391	0.250340245056891	0.0584363811717899	0.0158	0.0194	0.0115	0.0024	0.1499	0.0052	0.0044	0.0631	0.0012	0.1107	0.1378	0.0343	0.0025	0.1326	0.0182	0.0029	0.0045	0.0017	0.0012	0.0262	0.0202	0.034	0.0637	0.0154	0.1162	0.0015
11	rs61890858	5630188	1.04	0.120487900976968	0.85	0.498060230126391	0.249722284144565	0.0612682758992906	0.0158	0.0194	0.0115	0.0024	0.1499	0.0052	0.0044	0.0632	0.0012	0.1107	0.1377	0.0343	0.0025	0.1324	0.0183	0.0029	0.0044	0.0016	0.0012	0.0262	0.0201	0.0341	0.0638	0.0155	0.1161	0.0015
11	rs56108003	5630389	1.04	0.120487900976968	0.85	0.498060230126391	0.251445827350409	0.0604061116483617	0.0157	0.0195	0.0115	0.0024	0.1499	0.0052	0.0044	0.0632	0.0012	0.1105	0.1377	0.0343	0.0025	0.1324	0.0183	0.0029	0.0044	0.0016	0.0012	0.0262	0.0201	0.0341	0.0638	0.0155	0.1161	0.0015
11	rs3740999	5631479	1.04	0.120487900976968	0.86	0.450156947394433	0.261063826276654	0.0607370992376817	0.0157	0.0197	0.0114	0.0025	0.1495	0.0052	0.0044	0.0637	0.0013	0.1107	0.1382	0.0344	0.0025	0.1318	0.0185	0.003	0.0043	0.0015	0.0013	0.026	0.0199	0.0343	0.0638	0.0156	0.1158	0.0014
11	rs61756355	5632018	1.04	0.120487900976968	0.86	0.450156947394433	0.251445827350409	0.0666870160344164	0.0156	0.0197	0.0115	0.0026	0.1493	0.0052	0.0045	0.0637	0.0013	0.1108	0.1381	0.0345	0.0025	0.1317	0.0187	0.003	0.0043	0.0016	0.0013	0.026	0.0198	0.0343	0.0637	0.0157	0.1156	0.0014
11	rs10769124	5632212	1.04	0.120487900976968	0.86	0.450156947394433	0.24611960641774	0.0690480901970368	0.0156	0.0197	0.0115	0.0026	0.1492	0.0052	0.0045	0.0637	0.0013	0.1108	0.1381	0.0345	0.0025	0.1316	0.0188	0.0031	0.0043	0.0016	0.0013	0.026	0.0198	0.0344	0.0637	0.0157	0.1155	0.0014
11	rs7120093	5633600	1.04	0.120487900976968	0.86	0.450156947394433	0.229378711311798	0.0614679728446678	0.0155	0.0198	0.0116	0.0027	0.149	0.005	0.0045	0.0639	0.0013	0.1106	0.1379	0.0347	0.0025	0.1313	0.019	0.0031	0.0042	0.0016	0.0013	0.026	0.0198	0.0345	0.0637	0.016	0.1151	0.0015
11	rs12224326	5639267	1.04	0.120487900976968	0.86	0.450156947394433	0.247127215346511	0.0647003949659433	0.0154	0.0198	0.0118	0.0031	0.1479	0.005	0.0047	0.0642	0.0014	0.1105	0.1374	0.0348	0.0026	0.1317	0.0193	0.0034	0.004	0.0015	0.0013	0.0262	0.0199	0.035	0.0636	0.0164	0.1135	0.0015
11	rs7936093	5642026	1.04	0.120487900976968	0.86	0.450156947394433	0.227321473369545	0.0647684788604892	0.0153	0.0201	0.0118	0.0032	0.1481	0.0048	0.0046	0.0646	0.0014	0.1114	0.1377	0.0348	0.0026	0.1308	0.0193	0.0034	0.0037	0.0014	0.0013	0.0263	0.02	0.0352	0.0634	0.0166	0.1129	0.0015
11	rs6578668	5646904	1.04	0.120487900976968	0.86	0.450156947394433	0.227363354785425	0.0694683009812327	0.0152	0.0201	0.0119	0.0032	0.1482	0.0047	0.0045	0.0649	0.0014	0.1116	0.1379	0.0348	0.0026	0.1307	0.0193	0.0034	0.0036	0.0014	0.0013	0.0263	0.0199	0.0352	0.0633	0.0166	0.113	0.0013
11	rs12226121	5651891	1.04	0.120487900976968	0.86	0.450156947394433	0.214221161091925	0.0620018437431966	0.0152	0.0201	0.0121	0.0033	0.1481	0.0047	0.0045	0.0652	0.0014	0.1115	0.1381	0.0348	0.0026	0.1302	0.0194	0.0034	0.0036	0.0014	0.0013	0.0263	0.0198	0.035	0.0631	0.0169	0.1128	0.0013
11	rs7127863	5654481	1.03	0.13807906481078	0.87	0.405435896572436	0.21095380913902	0.070100603587163	0.0152	0.0201	0.0122	0.0033	0.148	0.0047	0.0045	0.0655	0.0013	0.1114	0.1382	0.0348	0.0025	0.1299	0.0194	0.0035	0.0035	0.0014	0.0013	0.0264	0.0197	0.0349	0.063	0.0171	0.1127	0.0013
11	rs61758098	5655988	1.03	0.13807906481078	0.87	0.405435896572436	0.221541751165719	0.0625376679516786	0.0152	0.0201	0.0121	0.0033	0.1479	0.0047	0.0045	0.0655	0.0013	0.1115	0.1383	0.0352	0.0025	0.1298	0.0191	0.0035	0.0035	0.0014	0.0013	0.0264	0.0197	0.0349	0.063	0.0172	0.1127	0.0013
11	rs117087264	5656104	1.03	0.13807906481078	0.87	0.405435896572436	0.221996114128986	0.0630081124065204	0.0152	0.0201	0.0121	0.0033	0.1479	0.0047	0.0045	0.0655	0.0013	0.1115	0.1383	0.0352	0.0025	0.1297	0.0191	0.0035	0.0035	0.0014	0.0013	0.0264	0.0197	0.0349	0.063	0.0172	0.1127	0.0013
11	rs2342380	5660633	1.03	0.13807906481078	0.87	0.405435896572436	0.218130149214056	0.0659305037042551	0.0151	0.0201	0.0123	0.0033	0.1478	0.0047	0.0046	0.0658	0.0013	0.1116	0.1383	0.0351	0.0025	0.1294	0.0192	0.0036	0.0035	0.0013	0.0013	0.0264	0.0195	0.0348	0.063	0.0175	0.1126	0.0013
11	rs3740997	5663706	1.03	0.13807906481078	0.88	0.363814363818289	0.219236696286989	0.0641568089496956	0.0151	0.0201	0.0123	0.0033	0.1477	0.0047	0.0045	0.0659	0.0013	0.1117	0.1383	0.0351	0.0025	0.1294	0.0192	0.0036	0.0035	0.0013	0.0013	0.0264	0.0195	0.0347	0.063	0.0175	0.1125	0.0013
11	rs16933844	5664684	1.03	0.13807906481078	0.88	0.363814363818289	0.22361122805437	0.0636151556926606	0.0151	0.0201	0.0122	0.0034	0.1476	0.0047	0.0046	0.066	0.0013	0.1118	0.1383	0.0351	0.0025	0.1294	0.0192	0.0036	0.0035	0.0013	0.0013	0.0264	0.0195	0.0347	0.063	0.0175	0.1125	0.0013
11	rs3740998	5664831	1.03	0.13807906481078	0.87	0.405435896572436	0.222657934170939	0.0625376679516786	0.0151	0.0201	0.0122	0.0034	0.1476	0.0047	0.0046	0.066	0.0013	0.1118	0.1383	0.0351	0.0025	0.1293	0.0192	0.0036	0.0035	0.0013	0.0013	0.0264	0.0195	0.0347	0.063	0.0175	0.1125	0.0013
11	rs4910830	5665989	1.03	0.13807906481078	0.87	0.405435896572436	0.228495775873397	0.0579807906303322	0.0151	0.0202	0.0122	0.0035	0.1476	0.0047	0.0046	0.066	0.0013	0.1118	0.1382	0.0351	0.0025	0.1293	0.0193	0.0036	0.0035	0.0013	0.0013	0.0265	0.0195	0.0347	0.063	0.0175	0.1127	0.0013
11	rs77583616	5666882	1.03	0.13807906481078	0.87	0.405435896572436	0.227447130498016	0.0583712035217397	0.0151	0.0202	0.0122	0.0035	0.1476	0.0047	0.0046	0.0661	0.0013	0.1118	0.1382	0.0351	0.0025	0.1293	0.0193	0.0036	0.0035	0.0013	0.0013	0.0265	0.0195	0.0347	0.063	0.0175	0.1126	0.0013
11	rs11038546	5671623	1.03	0.13807906481078	0.87	0.405435896572436	0.232377888353922	0.0630081124065204	0.0151	0.0203	0.0123	0.0035	0.1475	0.0045	0.0046	0.0664	0.0013	0.1118	0.1378	0.0351	0.0024	0.1291	0.0193	0.0037	0.0035	0.0013	0.0013	0.0266	0.0196	0.0348	0.0628	0.0178	0.1122	0.0013
11	rs28381981	5686266	1.03	0.13807906481078	0.86	0.450156947394433	0.219893907401238	0.0393863052735187	0.015	0.0205	0.0125	0.0036	0.1469	0.0044	0.0048	0.0673	0.0013	0.1119	0.1373	0.0345	0.0025	0.1285	0.0194	0.0038	0.0035	0.0013	0.0014	0.0271	0.0196	0.0347	0.0627	0.0181	0.112	0.0015
11	rs11038628	5688940	1.02	0.157502178544443	0.84	0.549223467132668	0.218867498865914	0.0354245302153153	0.0149	0.0206	0.0126	0.0036	0.1466	0.0044	0.0048	0.0676	0.0013	0.1119	0.1372	0.0343	0.0025	0.1282	0.0194	0.0039	0.0035	0.0013	0.0015	0.0274	0.0195	0.0347	0.0626	0.0181	0.1119	0.0015
11	rs12808061	5689975	1.02	0.157502178544443	0.83	0.603719568470427	0.22610878021273	0.0349038415136676	0.0149	0.0206	0.0126	0.0036	0.1465	0.0045	0.0049	0.0677	0.0014	0.112	0.1371	0.0342	0.0026	0.1281	0.0194	0.0039	0.0035	0.0013	0.0015	0.0274	0.0195	0.0347	0.0626	0.0182	0.1119	0.0016
11	rs11038642	5690003	1.02	0.157502178544443	0.82	0.661616834019215	0.225191215424879	0.0343351618345971	0.0149	0.0206	0.0126	0.0036	0.1465	0.0045	0.0049	0.0677	0.0014	0.112	0.1371	0.0342	0.0026	0.128	0.0194	0.0039	0.0035	0.0013	0.0015	0.0274	0.0195	0.0347	0.0626	0.0182	0.1119	0.0016
11	rs58200149	5692144	1.02	0.157502178544443	0.82	0.661616834019215	0.214504850896001	0.0344898318453624	0.0151	0.0205	0.0127	0.0036	0.1464	0.0045	0.0051	0.0676	0.0014	0.1119	0.1371	0.0344	0.0026	0.128	0.0194	0.004	0.0036	0.0013	0.0015	0.0275	0.0195	0.0345	0.0625	0.0182	0.1116	0.0016
11	Affx-5475405	5698957	1.02	0.157502178544443	0.82	0.661616834019215	0.200969482526601	0.0278493563335276	0.0151	0.0204	0.0127	0.0036	0.1463	0.0046	0.0051	0.0676	0.0014	0.1119	0.137	0.0343	0.0027	0.1279	0.0194	0.004	0.0036	0.0014	0.0015	0.0277	0.0195	0.0345	0.0625	0.0181	0.1115	0.0016
11	rs10838525	5701001	1.02	0.157502178544443	0.82	0.661616834019215	0.189969845449615	0.0202435765215351	0.0152	0.0204	0.0127	0.0037	0.1462	0.0046	0.0052	0.0676	0.0014	0.1118	0.1368	0.034	0.0029	0.1277	0.0194	0.0041	0.0036	0.0014	0.0016	0.0279	0.0194	0.0345	0.0625	0.0181	0.1114	0.0016
11	rs11601507	5701074	1.02	0.157502178544443	0.82	0.661616834019215	0.188271271954255	0.0169722715630761	0.0152	0.0204	0.0127	0.0037	0.1461	0.0046	0.0052	0.0676	0.0015	0.1118	0.1368	0.034	0.0029	0.1277	0.0194	0.0041	0.0036	0.0014	0.0016	0.028	0.0194	0.0345	0.0625	0.0181	0.1114	0.0016
11	rs3740996	5701281	1.02	0.157502178544443	0.82	0.661616834019215	0.179616238808253	0.0123628865352196	0.0152	0.0204	0.0126	0.0037	0.1461	0.0046	0.0053	0.0676	0.0015	0.1118	0.1368	0.034	0.003	0.1276	0.0193	0.0041	0.0037	0.0014	0.0016	0.028	0.0194	0.0344	0.0626	0.0181	0.1114	0.0017
11	rs7124435	5701819	1.02	0.157502178544443	0.81	0.722979171095748	0.178628446820583	0.00838567625813978	0.0152	0.0204	0.0126	0.0038	0.1458	0.0046	0.0054	0.0678	0.0015	0.1118	0.1366	0.0339	0.0031	0.1273	0.0192	0.0042	0.0039	0.0015	0.0017	0.0281	0.0192	0.0341	0.0627	0.0181	0.1116	0.0017
11	rs2880575	5702442	1.02	0.157502178544443	0.81	0.722979171095748	0.183116818523023	0.00682064294683829	0.0152	0.0204	0.0126	0.0039	0.1456	0.0046	0.0055	0.068	0.0015	0.1118	0.1365	0.0339	0.0031	0.1271	0.0191	0.0044	0.004	0.0015	0.0018	0.0281	0.019	0.0339	0.0628	0.0182	0.1116	0.0017
11	rs12285766	5703774	1.02	0.157502178544443	0.81	0.722979171095748	0.187406487593384	0.00645575509089252	0.0152	0.0204	0.0126	0.0039	0.1456	0.0047	0.0055	0.068	0.0016	0.1119	0.1365	0.0338	0.0031	0.1271	0.019	0.0044	0.004	0.0015	0.0018	0.0281	0.019	0.0339	0.0628	0.0182	0.1116	0.0017
11	rs7129909	5711177	1.02	0.157502178544443	0.81	0.722979171095748	0.187932606134317	0.00672843135079325	0.0151	0.0204	0.0127	0.0039	0.1453	0.0047	0.0055	0.068	0.0016	0.1118	0.1366	0.0339	0.0032	0.1273	0.0191	0.0044	0.0041	0.0015	0.0018	0.0282	0.0189	0.0337	0.0628	0.0183	0.1112	0.0017
11	rs16934565	5716100	1.01	0.178854520006857	0.81	0.722979171095748	0.189591629323006	0.00524162998193687	0.0152	0.0203	0.0126	0.0039	0.145	0.0047	0.0055	0.0684	0.0016	0.112	0.1364	0.034	0.0032	0.1269	0.0192	0.0044	0.0042	0.0015	0.0019	0.028	0.0188	0.0336	0.0628	0.0183	0.1112	0.0017
11	rs74731261	5718256	1.01	0.178854520006857	0.81	0.722979171095748	0.189213844819496	0.00459988669159516	0.0152	0.0204	0.0126	0.004	0.145	0.0047	0.0055	0.0685	0.0016	0.1122	0.1363	0.034	0.0033	0.1267	0.0192	0.0044	0.0042	0.0015	0.0019	0.028	0.0187	0.0336	0.0628	0.0184	0.1113	0.0017
11	rs7935564	5718517	1.01	0.178854520006857	0.81	0.722979171095748	0.192133918848981	0.00441425683276658	0.0152	0.0204	0.0126	0.004	0.1449	0.0047	0.0055	0.0685	0.0016	0.1122	0.1363	0.034	0.0033	0.1266	0.0192	0.0044	0.0042	0.0015	0.0019	0.028	0.0187	0.0336	0.0628	0.0184	0.1113	0.0017
11	rs117064750	5719485	1	0.202230525110681	0.81	0.722979171095748	0.184974877308026	0.00303133427273148	0.0149	0.02	0.0132	0.0046	0.1422	0.005	0.0053	0.0696	0.0018	0.1123	0.1359	0.0352	0.0037	0.1242	0.02	0.005	0.0047	0.0017	0.0021	0.0285	0.0184	0.0331	0.0636	0.0194	0.1091	0.0018
11	rs74813137	5719504	1	0.202230525110681	0.81	0.722979171095748	0.186656357311318	0.0029569681568497	0.0149	0.0201	0.0132	0.0046	0.1422	0.005	0.0053	0.0696	0.0019	0.1123	0.1359	0.0352	0.0036	0.1241	0.02	0.0051	0.0047	0.0017	0.0021	0.0285	0.0184	0.033	0.0636	0.0194	0.109	0.0018
11	rs1063303	5719750	1	0.202230525110681	0.81	0.722979171095748	0.204622306848237	0.0029569681568497	0.015	0.0198	0.0134	0.0048	0.1413	0.0052	0.0053	0.0701	0.0019	0.1121	0.1354	0.0354	0.0038	0.1234	0.0203	0.0052	0.005	0.0018	0.0022	0.0287	0.0184	0.0328	0.0636	0.0199	0.1087	0.0019
11	rs79135839	5719899	1	0.202230525110681	0.81	0.722979171095748	0.201556125285096	0.00516145620646895	0.015	0.02	0.0134	0.0048	0.141	0.0051	0.0052	0.0704	0.0019	0.1124	0.1346	0.0355	0.0038	0.1234	0.0214	0.0053	0.0048	0.0019	0.0022	0.029	0.0182	0.0326	0.0639	0.0201	0.1076	0.0019
11	rs7950181	5719960	1	0.202230525110681	0.81	0.722979171095748	0.196697088160954	0.00516145620646895	0.015	0.02	0.0135	0.0049	0.1409	0.0051	0.0052	0.0705	0.0019	0.1124	0.1343	0.0354	0.0038	0.1234	0.0217	0.0053	0.0048	0.0019	0.0022	0.0292	0.0181	0.0325	0.064	0.0202	0.1071	0.0019
11	rs79410053	5721296	0.99	0.227721472602965	0.81	0.722979171095748	0.247434327542185	0.0130643109999383	0.0147	0.0209	0.0134	0.0052	0.1426	0.0051	0.005	0.0724	0.0019	0.1102	0.1319	0.037	0.0034	0.1221	0.0217	0.0052	0.0049	0.002	0.0022	0.0308	0.0171	0.033	0.0642	0.0218	0.1045	0.0019
11	rs4525262	5722444	0.99	0.227721472602965	0.82	0.661616834019215	0.259214503083658	0.0118650341543469	0.0147	0.021	0.0134	0.0052	0.1427	0.0051	0.005	0.0725	0.0019	0.1102	0.1319	0.037	0.0034	0.1221	0.0217	0.0052	0.0049	0.002	0.0022	0.0309	0.0171	0.033	0.0642	0.0218	0.1044	0.0019
11	rs7480654	5722839	0.99	0.227721472602965	0.81	0.722979171095748	0.260025520170641	0.0122687507879391	0.0147	0.021	0.0134	0.0052	0.1431	0.0051	0.0049	0.0724	0.0019	0.1102	0.1319	0.037	0.0034	0.1221	0.0217	0.0051	0.0048	0.002	0.0022	0.0309	0.017	0.033	0.0642	0.0218	0.1044	0.0019
11	rs10769188	5727167	0.99	0.227721472602965	0.81	0.722979171095748	0.262648175124953	0.0119885264120081	0.0148	0.021	0.0134	0.0052	0.1431	0.0051	0.0049	0.0724	0.0019	0.1102	0.1318	0.037	0.0034	0.1221	0.0217	0.0051	0.0048	0.002	0.0022	0.031	0.017	0.033	0.0642	0.0218	0.1044	0.0019
11	rs73404232	5728665	0.99	0.227721472602965	0.81	0.722979171095748	0.258854493725841	0.0121126661705541	0.0147	0.021	0.0134	0.0052	0.1431	0.0051	0.0049	0.0724	0.0019	0.1102	0.1319	0.037	0.0033	0.1221	0.0217	0.0051	0.0048	0.0021	0.0022	0.031	0.017	0.033	0.0642	0.0218	0.1044	0.0019
11	rs12364019	5730343	0.99	0.227721472602965	0.81	0.722979171095748	0.257372335478154	0.0122374530174724	0.0147	0.021	0.0134	0.0052	0.1431	0.0051	0.0049	0.0723	0.0019	0.1102	0.1318	0.037	0.0033	0.1221	0.0218	0.0051	0.0048	0.0021	0.0022	0.031	0.0171	0.033	0.0642	0.0219	0.1044	0.0019
11	rs12417798	5731582	0.99	0.227721472602965	0.81	0.722979171095748	0.256207841132349	0.0124258456638131	0.0147	0.021	0.0134	0.0052	0.1431	0.0051	0.0048	0.0724	0.0019	0.1102	0.1318	0.037	0.0033	0.1221	0.0218	0.0051	0.0048	0.0021	0.0022	0.031	0.0171	0.033	0.0642	0.0219	0.1044	0.0019
11	rs8433	5731638	0.99	0.227721472602965	0.81	0.722979171095748	0.255403339925957	0.0124573857972826	0.0147	0.021	0.0134	0.0052	0.1431	0.0051	0.0048	0.0723	0.0019	0.1102	0.1318	0.037	0.0033	0.1221	0.0218	0.0051	0.0048	0.0021	0.0022	0.031	0.0171	0.033	0.0642	0.0219	0.1044	0.0019
11	rs9971583	5735417	0.99	0.227721472602965	0.81	0.722979171095748	0.251490106116942	0.0133568750284817	0.0146	0.0209	0.0133	0.0052	0.1432	0.0051	0.0048	0.0724	0.0019	0.1102	0.1317	0.0371	0.0034	0.1221	0.0219	0.0051	0.0048	0.0021	0.0021	0.031	0.0171	0.033	0.0642	0.0219	0.1044	0.0019
11	rs76454345	5739211	0.99	0.227721472602965	0.81	0.722979171095748	0.252332213307699	0.0141529409142537	0.0146	0.0209	0.0134	0.0051	0.1432	0.0051	0.0048	0.0724	0.0019	0.1102	0.1317	0.0371	0.0033	0.1221	0.0219	0.0051	0.0048	0.0021	0.0021	0.031	0.0171	0.033	0.0641	0.0219	0.1044	0.0019
11	rs77414950	5739623	0.99	0.227721472602965	0.81	0.722979171095748	0.252465318379843	0.0142878612642874	0.0146	0.0209	0.0134	0.0051	0.1432	0.0051	0.0048	0.0724	0.0019	0.1102	0.1317	0.0371	0.0033	0.1221	0.0219	0.0051	0.0048	0.0021	0.0021	0.031	0.0171	0.033	0.0641	0.0219	0.1044	0.0019
11	rs72882056	5740015	0.99	0.227721472602965	0.81	0.722979171095748	0.251313016652114	0.0145937694185621	0.0146	0.0209	0.0134	0.0051	0.1432	0.0051	0.0048	0.0724	0.0019	0.1102	0.1317	0.0371	0.0033	0.1221	0.022	0.0051	0.0048	0.0021	0.0021	0.031	0.0171	0.033	0.0641	0.0219	0.1044	0.0019
11	rs11038845	5741628	0.99	0.227721472602965	0.81	0.722979171095748	0.243153813009044	0.0162436632140094	0.0145	0.0209	0.0135	0.0052	0.1432	0.0051	0.0048	0.0724	0.0019	0.1102	0.1316	0.0371	0.0033	0.1221	0.0219	0.0051	0.0048	0.0021	0.0021	0.031	0.0171	0.033	0.0641	0.0219	0.1044	0.0019
11	rs118109264	5752188	0.99	0.227721472602965	0.8	0.78786632127418	0.239474383551455	0.0208092628186829	0.0144	0.0209	0.0138	0.0052	0.1431	0.0051	0.0048	0.0725	0.0019	0.1099	0.131	0.0373	0.0032	0.1223	0.022	0.005	0.0048	0.0021	0.002	0.0312	0.0171	0.033	0.0643	0.0221	0.1044	0.002
11	rs79259587	5755236	0.99	0.227721472602965	0.8	0.78786632127418	0.229126250901285	0.0206468682382012	0.0144	0.0209	0.0138	0.0052	0.1433	0.0051	0.0048	0.0725	0.0019	0.1099	0.1313	0.0374	0.0032	0.1223	0.022	0.005	0.0048	0.0021	0.002	0.0312	0.0171	0.0328	0.0643	0.0218	0.1042	0.002
11	rs7397032	5758062	1	0.202230525110681	0.8	0.78786632127418	0.226651954680598	0.0206874091915595	0.0144	0.0209	0.0138	0.0052	0.1433	0.0051	0.0048	0.0726	0.0019	0.1099	0.1315	0.0374	0.0032	0.1223	0.0221	0.005	0.0048	0.0021	0.002	0.0313	0.0171	0.0327	0.0644	0.0217	0.1042	0.002
11	rs4486660	5758646	1	0.202230525110681	0.8	0.78786632127418	0.225441254193203	0.0203239265900219	0.0144	0.0209	0.0138	0.0052	0.1433	0.0051	0.0048	0.0726	0.0019	0.1099	0.1315	0.0374	0.0032	0.1223	0.0221	0.005	0.0048	0.0021	0.002	0.0313	0.0171	0.0327	0.0644	0.0217	0.1041	0.002
11	rs4457786	5764205	1	0.202230525110681	0.8	0.78786632127418	0.222409622710071	0.0180566899876586	0.0144	0.0209	0.0138	0.0052	0.1432	0.0052	0.0048	0.0726	0.0019	0.1098	0.1317	0.0374	0.0032	0.1222	0.0221	0.005	0.0048	0.0021	0.002	0.0313	0.0171	0.0325	0.0646	0.0214	0.1041	0.0019
11	rs117404627	5767353	0.99	0.227721472602965	0.8	0.78786632127418	0.219236696286989	0.0171198840365831	0.0144	0.0208	0.0138	0.0052	0.1434	0.0052	0.0048	0.0726	0.0019	0.1098	0.1318	0.0375	0.0032	0.1222	0.0221	0.0051	0.0048	0.0021	0.002	0.0313	0.0171	0.0324	0.0647	0.0213	0.104	0.0019
11	rs7482494	5768903	0.99	0.227721472602965	0.8	0.78786632127418	0.215763726641611	0.0169354667876429	0.0144	0.0208	0.0138	0.0052	0.1434	0.0052	0.0048	0.0727	0.0019	0.1098	0.1319	0.0374	0.0032	0.1222	0.0221	0.005	0.0049	0.0021	0.002	0.0313	0.0171	0.0324	0.0647	0.0212	0.104	0.0019
11	rs2133266	5770388	0.99	0.227721472602965	0.8	0.78786632127418	0.219935019649496	0.0184382608912496	0.0144	0.0208	0.0138	0.0051	0.1433	0.0052	0.0048	0.0727	0.0019	0.1097	0.1321	0.0374	0.0032	0.1223	0.022	0.005	0.0048	0.0021	0.0021	0.0313	0.0171	0.0323	0.0647	0.0211	0.1041	0.0019
11	rs2343231	5770840	0.99	0.227721472602965	0.8	0.78786632127418	0.209230770323809	0.0185919817495896	0.0143	0.0208	0.0138	0.0051	0.1434	0.0052	0.0048	0.0727	0.0019	0.1096	0.132	0.0374	0.0032	0.1223	0.022	0.0051	0.0049	0.002	0.002	0.0313	0.017	0.0323	0.0648	0.0211	0.1042	0.0019
11	rs10838605	5771758	0.99	0.227721472602965	0.8	0.78786632127418	0.224026412698255	0.0173424819049515	0.0146	0.0202	0.0142	0.0053	0.1425	0.0054	0.0049	0.0735	0.0017	0.1085	0.1313	0.0375	0.003	0.1235	0.0218	0.0054	0.0054	0.002	0.0019	0.0315	0.0165	0.0319	0.0656	0.0215	0.104	0.0018
11	rs4758182	5772920	0.99	0.227721472602965	0.8	0.78786632127418	0.227112130695896	0.0227208493050022	0.015	0.0193	0.0144	0.005	0.1429	0.0054	0.0047	0.0751	0.0014	0.1073	0.1304	0.0361	0.0025	0.1238	0.0214	0.0056	0.0056	0.002	0.0017	0.0321	0.0156	0.0321	0.0672	0.0213	0.1055	0.0016
11	rs7936512	5776287	0.98	0.255415240389183	0.8	0.78786632127418	0.256118383931499	0.0287439639838225	0.015	0.019	0.0145	0.0049	0.1425	0.0054	0.0047	0.0758	0.0013	0.107	0.1303	0.0356	0.0023	0.1241	0.0213	0.0057	0.0057	0.002	0.0017	0.0324	0.0153	0.0323	0.0677	0.0213	0.106	0.0016
11	rs4910844	5776484	0.98	0.255415240389183	0.8	0.78786632127418	0.255314036132419	0.0282244174042036	0.015	0.019	0.0145	0.0049	0.1425	0.0054	0.0047	0.0758	0.0013	0.107	0.1303	0.0356	0.0024	0.1241	0.0213	0.0057	0.0057	0.002	0.0017	0.0323	0.0153	0.0323	0.0677	0.0213	0.106	0.0016
11	rs12363178	5776595	0.98	0.255415240389183	0.8	0.78786632127418	0.255314036132419	0.0282244174042036	0.015	0.019	0.0145	0.0049	0.1425	0.0054	0.0047	0.0758	0.0013	0.107	0.1303	0.0356	0.0024	0.1241	0.0213	0.0057	0.0057	0.002	0.0017	0.0323	0.0153	0.0323	0.0677	0.0213	0.106	0.0016
11	rs7396938	5776623	0.98	0.255415240389183	0.81	0.722979171095748	0.255358685898269	0.0282244174042036	0.015	0.019	0.0145	0.0049	0.1425	0.0054	0.0047	0.0758	0.0013	0.107	0.1303	0.0356	0.0024	0.1241	0.0213	0.0057	0.0057	0.002	0.0017	0.0323	0.0153	0.0323	0.0677	0.0213	0.106	0.0016
11	rs10838606	5778471	0.98	0.255415240389183	0.8	0.78786632127418	0.269451229269325	0.0297963357880914	0.015	0.019	0.0145	0.0049	0.1425	0.0054	0.0046	0.0758	0.0013	0.1071	0.1303	0.0356	0.0023	0.1241	0.0213	0.0057	0.0056	0.0019	0.0017	0.0323	0.0153	0.0323	0.0678	0.0213	0.106	0.0015
11	rs7934670	5809308	0.98	0.255415240389183	0.81	0.722979171095748	0.260431545798739	0.032906986185002	0.015	0.0189	0.0146	0.0048	0.1428	0.0054	0.0046	0.0759	0.0013	0.107	0.1303	0.0352	0.0022	0.1242	0.0213	0.0057	0.0058	0.0019	0.0016	0.0325	0.0153	0.0323	0.0678	0.0212	0.1061	0.0015
11	rs7948009	5809548	0.98	0.255415240389183	0.81	0.722979171095748	0.267386678216322	0.0312104434218983	0.015	0.0189	0.0147	0.0048	0.1428	0.0056	0.0046	0.0759	0.0013	0.107	0.1303	0.0352	0.0022	0.1242	0.0213	0.0057	0.0058	0.0019	0.0017	0.0325	0.0152	0.0323	0.0678	0.0212	0.1061	0.0015
11	rs10769224	5809673	0.98	0.255415240389183	0.81	0.722979171095748	0.267753081352427	0.030523966350704	0.015	0.0189	0.0147	0.0048	0.1428	0.0056	0.0046	0.0759	0.0013	0.107	0.1303	0.0352	0.0022	0.1242	0.0213	0.0057	0.0058	0.0019	0.0017	0.0325	0.0152	0.0322	0.0678	0.0212	0.1061	0.0015
11	rs10742787	5809746	0.98	0.255415240389183	0.81	0.722979171095748	0.268899842050426	0.0303291330216578	0.015	0.0189	0.0147	0.0048	0.1428	0.0056	0.0046	0.0759	0.0013	0.107	0.1303	0.0352	0.0022	0.1242	0.0213	0.0057	0.0058	0.0019	0.0017	0.0326	0.0152	0.0322	0.0678	0.0212	0.1061	0.0015
11	rs55638766	5818155	0.98	0.255415240389183	0.81	0.722979171095748	0.281783200475109	0.0274302294344924	0.0149	0.0189	0.0147	0.0047	0.1427	0.0063	0.0045	0.076	0.0013	0.1071	0.1301	0.0351	0.0023	0.1244	0.0212	0.0057	0.0058	0.002	0.0018	0.0327	0.0153	0.0315	0.0678	0.0211	0.1059	0.0016
11	rs78432302	5818437	0.98	0.255415240389183	0.81	0.722979171095748	0.28267879222892	0.0273374958803479	0.0149	0.0189	0.0147	0.0047	0.1427	0.0063	0.0045	0.076	0.0013	0.1071	0.1301	0.0351	0.0023	0.1244	0.0212	0.0057	0.0058	0.002	0.0018	0.0327	0.0153	0.0315	0.0678	0.0211	0.1059	0.0016
11	rs76423243	5821540	0.98	0.255415240389183	0.81	0.722979171095748	0.280842119789566	0.0308663190889383	0.0149	0.0189	0.0147	0.0047	0.1427	0.0064	0.0045	0.0759	0.0013	0.107	0.1301	0.035	0.0023	0.1243	0.0212	0.0057	0.0058	0.002	0.0018	0.0328	0.0153	0.0313	0.0678	0.0211	0.106	0.0016
11	rs112828294	5821578	0.98	0.255415240389183	0.82	0.661616834019215	0.281830298869053	0.0313090895462847	0.0149	0.0189	0.0147	0.0047	0.1427	0.0064	0.0045	0.0759	0.0013	0.107	0.1301	0.035	0.0023	0.1243	0.0212	0.0057	0.0058	0.002	0.0018	0.0328	0.0153	0.0313	0.0678	0.0211	0.106	0.0016
11	rs1966868	5825475	0.98	0.255415240389183	0.82	0.661616834019215	0.304923794977083	0.0320036463383413	0.0149	0.0189	0.0148	0.0047	0.1425	0.0067	0.0045	0.0759	0.0013	0.1071	0.1302	0.035	0.0024	0.1242	0.0213	0.0058	0.0058	0.002	0.0019	0.0329	0.0153	0.031	0.0678	0.0211	0.1059	0.0017
11	rs73392281	5826031	0.98	0.255415240389183	0.82	0.661616834019215	0.303060280429161	0.0322033852047225	0.0149	0.0188	0.0148	0.0046	0.1424	0.0067	0.0045	0.0759	0.0013	0.1071	0.1304	0.0351	0.0024	0.1242	0.0214	0.0058	0.0058	0.0021	0.0018	0.0329	0.0153	0.031	0.0676	0.021	0.106	0.0017
11	rs117464143	5828057	0.98	0.255415240389183	0.82	0.661616834019215	0.304481889672098	0.0319039923282261	0.0149	0.0188	0.0148	0.0046	0.1423	0.0067	0.0045	0.0759	0.0013	0.1071	0.1306	0.0351	0.0024	0.1241	0.0215	0.0058	0.0058	0.0021	0.0018	0.0329	0.0153	0.0311	0.0674	0.021	0.106	0.0016
11	rs10769247	5831518	0.97	0.285396128624663	0.83	0.603719568470427	0.304383734558376	0.0328060424455138	0.015	0.0187	0.0147	0.0045	0.1423	0.0067	0.0045	0.076	0.0013	0.1071	0.1308	0.035	0.0024	0.1241	0.0216	0.0059	0.0058	0.0021	0.0018	0.0329	0.0153	0.031	0.0672	0.021	0.106	0.0016
11	rs77965817	5833160	0.97	0.285396128624663	0.83	0.603719568470427	0.303060280429161	0.0335665993151485	0.0149	0.0187	0.0147	0.0045	0.1422	0.0067	0.0046	0.076	0.0013	0.1071	0.1308	0.035	0.0024	0.1241	0.0216	0.0059	0.0058	0.0021	0.0018	0.0329	0.0153	0.031	0.0672	0.021	0.106	0.0016
11	rs73394370	5841701	0.97	0.285396128624663	0.82	0.661616834019215	0.311146053964817	0.0355814236323044	0.0149	0.0187	0.0147	0.0045	0.1421	0.0067	0.0046	0.076	0.0013	0.1072	0.1309	0.0349	0.0023	0.1241	0.0217	0.006	0.0058	0.002	0.0018	0.0329	0.0154	0.031	0.0672	0.021	0.106	0.0016
11	rs8181529	5842310	0.97	0.285396128624663	0.82	0.661616834019215	0.313434204246313	0.0370076710181459	0.0149	0.0187	0.0147	0.0045	0.1421	0.0067	0.0046	0.076	0.0013	0.1072	0.1309	0.0349	0.0023	0.1241	0.0217	0.006	0.0058	0.002	0.0018	0.0329	0.0154	0.031	0.0672	0.021	0.106	0.0016
11	rs74377989	5842329	0.97	0.285396128624663	0.82	0.661616834019215	0.317284125033812	0.0363706320443255	0.0149	0.0187	0.0147	0.0045	0.1421	0.0067	0.0046	0.076	0.0013	0.1072	0.1309	0.0349	0.0023	0.1241	0.0217	0.006	0.0058	0.002	0.0018	0.0329	0.0154	0.031	0.0672	0.021	0.106	0.0016
11	rs8181512	5842356	0.97	0.285396128624663	0.82	0.661616834019215	0.32282685136541	0.0359487385041832	0.0149	0.0187	0.0147	0.0045	0.1421	0.0067	0.0045	0.076	0.0013	0.1072	0.1309	0.0349	0.0023	0.1241	0.0217	0.006	0.0058	0.002	0.0018	0.0329	0.0154	0.031	0.0672	0.021	0.106	0.0016
11	rs62621415	5842384	0.97	0.285396128624663	0.82	0.661616834019215	0.322219744139416	0.0353723027871356	0.0149	0.0186	0.0147	0.0045	0.1421	0.0067	0.0045	0.076	0.0013	0.1072	0.1309	0.0349	0.0023	0.1241	0.0217	0.006	0.0058	0.002	0.0018	0.0329	0.0154	0.031	0.0672	0.021	0.106	0.0016
11	rs78071598	5843674	0.97	0.285396128624663	0.82	0.661616834019215	0.322422046700094	0.0320036463383413	0.0149	0.0186	0.0147	0.0045	0.142	0.0067	0.0045	0.076	0.0013	0.1072	0.131	0.0349	0.0023	0.124	0.0217	0.006	0.0058	0.002	0.0018	0.0329	0.0154	0.031	0.0672	0.0209	0.1061	0.0016
11	rs72896142	5845750	0.97	0.285396128624663	0.82	0.661616834019215	0.32974919464924	0.0358961595989306	0.0149	0.0185	0.0147	0.0045	0.142	0.0067	0.0046	0.076	0.0013	0.1072	0.1312	0.0348	0.0023	0.124	0.0218	0.0061	0.0059	0.002	0.0018	0.0329	0.0153	0.0309	0.0672	0.0208	0.1061	0.0016
11	rs4910851	5850768	0.97	0.285396128624663	0.81	0.722979171095748	0.357668750671752	0.046150496103124	0.015	0.0183	0.0148	0.0046	0.1419	0.0068	0.0047	0.076	0.0013	0.1069	0.132	0.0347	0.0024	0.1236	0.0221	0.0064	0.006	0.002	0.0018	0.033	0.0152	0.0308	0.0671	0.0204	0.1061	0.0016
11	rs12364796	5850793	0.97	0.285396128624663	0.81	0.722979171095748	0.374140022302489	0.0420571097345026	0.015	0.0183	0.0147	0.0047	0.1419	0.0069	0.0046	0.0759	0.0013	0.107	0.1321	0.0347	0.0024	0.1236	0.0221	0.0064	0.0058	0.002	0.0018	0.033	0.0152	0.0308	0.0671	0.0204	0.1062	0.0016
11	rs1377522	5851596	0.97	0.285396128624663	0.81	0.722979171095748	0.431600472894862	0.0355814236323044	0.0149	0.0181	0.0146	0.0043	0.1426	0.0065	0.0043	0.0758	0.0013	0.1071	0.1326	0.0347	0.0024	0.1237	0.0221	0.0065	0.0056	0.0021	0.0019	0.0329	0.0152	0.0311	0.0671	0.02	0.1065	0.0016
11	rs4758456	5854841	0.97	0.285396128624663	0.81	0.722979171095748	0.679530999648061	0.0278493563335276	0.0147	0.0179	0.0146	0.0038	0.1435	0.0062	0.0037	0.0758	0.0012	0.1077	0.1336	0.0344	0.0022	0.1242	0.0221	0.0066	0.0052	0.0022	0.0021	0.033	0.0151	0.0313	0.0665	0.0195	0.107	0.0015
11	rs4520620	5856434	0.97	0.285396128624663	0.81	0.722979171095748	0.680622246810072	0.0312597484489833	0.0147	0.0179	0.0146	0.0038	0.1435	0.0062	0.0037	0.0758	0.0012	0.1077	0.1336	0.0344	0.0022	0.1242	0.0221	0.0066	0.0052	0.0022	0.0021	0.033	0.0151	0.0313	0.0665	0.0195	0.107	0.0015
11	rs61735020	5862416	0.97	0.285396128624663	0.81	0.722979171095748	0.710900952202436	0.0320535272151164	0.0147	0.0179	0.0146	0.0038	0.1435	0.0061	0.0037	0.0758	0.0012	0.1077	0.1337	0.0344	0.0022	0.1243	0.0221	0.0066	0.0051	0.0022	0.0021	0.033	0.0151	0.0313	0.0665	0.0194	0.1071	0.0015
11	rs10742809	5862532	0.97	0.285396128624663	0.81	0.722979171095748	0.709269286899655	0.0315563357147511	0.0147	0.0179	0.0146	0.0038	0.1435	0.0061	0.0037	0.0758	0.0012	0.1077	0.1337	0.0344	0.0022	0.1243	0.0221	0.0066	0.0051	0.0022	0.0021	0.033	0.0151	0.0313	0.0665	0.0194	0.1071	0.0015
11	rs4357719	5862653	0.97	0.285396128624663	0.81	0.722979171095748	0.709343417349987	0.0315563357147511	0.0147	0.0179	0.0146	0.0038	0.1435	0.0061	0.0037	0.0758	0.0012	0.1077	0.1337	0.0344	0.0022	0.1243	0.0221	0.0066	0.0051	0.0022	0.0021	0.033	0.0151	0.0313	0.0665	0.0194	0.1071	0.0015
11	rs4592451	5862845	0.97	0.285396128624663	0.81	0.722979171095748	0.70941755124442	0.0315563357147511	0.0147	0.0179	0.0146	0.0038	0.1435	0.0061	0.0037	0.0758	0.0012	0.1077	0.1337	0.0344	0.0022	0.1243	0.0221	0.0066	0.0051	0.0022	0.0021	0.033	0.0151	0.0313	0.0665	0.0194	0.1071	0.0015
11	rs10769272	5862984	0.97	0.285396128624663	0.81	0.722979171095748	0.709565829365086	0.0314573291534159	0.0147	0.0179	0.0146	0.0038	0.1435	0.0061	0.0037	0.0758	0.0012	0.1077	0.1337	0.0344	0.0022	0.1243	0.0221	0.0066	0.0051	0.0022	0.0021	0.033	0.0151	0.0313	0.0665	0.0194	0.1071	0.0015
11	rs4362173	5863013	0.97	0.285396128624663	0.81	0.722979171095748	0.709565829365086	0.0314573291534159	0.0147	0.0179	0.0146	0.0038	0.1435	0.0061	0.0037	0.0757	0.0012	0.1077	0.1337	0.0344	0.0022	0.1243	0.0221	0.0066	0.0051	0.0022	0.0021	0.033	0.0151	0.0313	0.0665	0.0194	0.1071	0.0015
11	rs7944871	5866333	0.97	0.285396128624663	0.81	0.722979171095748	0.727533890428349	0.0320535272151164	0.0147	0.0179	0.0146	0.0038	0.1436	0.0061	0.0037	0.0757	0.0012	0.1077	0.1338	0.0344	0.0021	0.1243	0.0221	0.0066	0.0051	0.0022	0.0021	0.0331	0.0151	0.0313	0.0664	0.0193	0.1072	0.0015
11	rs117320628	5871761	0.97	0.285396128624663	0.81	0.722979171095748	0.72536123026385	0.0321533966589417	0.0147	0.0179	0.0146	0.0038	0.1437	0.0061	0.0036	0.0758	0.0013	0.1076	0.1339	0.0344	0.0021	0.1243	0.0221	0.0066	0.0051	0.0022	0.0021	0.033	0.0151	0.0313	0.0663	0.0193	0.1072	0.0015
11	rs7395658	5873005	0.97	0.285396128624663	0.81	0.722979171095748	0.723490553989084	0.0322534096189014	0.0147	0.0179	0.0146	0.0038	0.1437	0.0061	0.0037	0.0758	0.0013	0.1076	0.1338	0.0344	0.0022	0.1243	0.0221	0.0066	0.0051	0.0022	0.0021	0.033	0.0152	0.0313	0.0663	0.0193	0.1072	0.0015
11	rs35156366	5880300	0.97	0.285396128624663	0.81	0.722979171095748	0.742520120200491	0.0363177727283322	0.0146	0.0179	0.0148	0.0038	0.1437	0.0061	0.0036	0.0759	0.0012	0.1075	0.134	0.0343	0.0021	0.1244	0.0221	0.0066	0.0051	0.0021	0.0021	0.033	0.0152	0.0313	0.0663	0.0193	0.1071	0.0015
11	rs9666248	5890516	0.97	0.285396128624663	0.81	0.722979171095748	0.770048095257505	0.0394411426689033	0.0146	0.0179	0.0148	0.0038	0.1436	0.0061	0.0036	0.0758	0.0012	0.1075	0.134	0.0344	0.0021	0.1243	0.0221	0.0067	0.0051	0.0021	0.0021	0.033	0.0152	0.0313	0.0662	0.0193	0.1074	0.0015
11	rs117857542	5905409	0.97	0.285396128624663	0.81	0.722979171095748	0.719233408865608	0.0376497319331848	0.0146	0.0178	0.0149	0.0037	0.1436	0.006	0.0036	0.0759	0.0012	0.1074	0.1343	0.0343	0.0022	0.1242	0.0221	0.0065	0.0051	0.0021	0.0021	0.0331	0.0152	0.0313	0.0661	0.0192	0.1075	0.0015
11	rs4758168	5906048	0.97	0.285396128624663	0.81	0.722979171095748	0.704901690863004	0.036529419968346	0.0146	0.0179	0.0149	0.0037	0.1436	0.0059	0.0036	0.0759	0.0012	0.1074	0.1344	0.0342	0.0022	0.1241	0.0221	0.0065	0.0051	0.0022	0.0021	0.0331	0.0152	0.0313	0.0661	0.0192	0.1075	0.0015
11	rs4757986	5906073	0.97	0.285396128624663	0.81	0.722979171095748	0.706010958631718	0.0367947657858093	0.0146	0.0179	0.0149	0.0037	0.1436	0.0059	0.0036	0.0759	0.0012	0.1074	0.1344	0.0342	0.0022	0.1242	0.0221	0.0065	0.0051	0.0022	0.0021	0.0331	0.0152	0.0313	0.0661	0.0192	0.1075	0.0015
11	rs4757987	5906205	0.97	0.285396128624663	0.81	0.722979171095748	0.704753847161264	0.0366885226314839	0.0146	0.0178	0.0149	0.0037	0.1436	0.0059	0.0036	0.0759	0.0012	0.1074	0.1343	0.0342	0.0022	0.1242	0.0221	0.0065	0.0051	0.0022	0.0021	0.0331	0.0152	0.0313	0.0661	0.0193	0.1075	0.0015
11	rs11823842	5906291	0.97	0.285396128624663	0.81	0.722979171095748	0.703276169706997	0.0374887469099659	0.0146	0.0178	0.0149	0.0037	0.1436	0.0059	0.0036	0.0759	0.0012	0.1074	0.1342	0.0343	0.0022	0.1241	0.0221	0.0065	0.0051	0.0022	0.0021	0.0331	0.0152	0.0313	0.0661	0.0194	0.1074	0.0015
11	rs111907395	5909820	0.97	0.285396128624663	0.81	0.722979171095748	0.679821922025684	0.0296036822255368	0.0146	0.0178	0.0149	0.0037	0.1435	0.0059	0.0036	0.0758	0.0012	0.1074	0.1344	0.0343	0.0022	0.1241	0.022	0.0064	0.0051	0.0022	0.0021	0.0331	0.0153	0.0313	0.0661	0.0192	0.1076	0.0015
11	rs11039500	5918961	0.97	0.285396128624663	0.81	0.722979171095748	0.553021179921888	0.0220886267442524	0.0148	0.0178	0.0149	0.0037	0.1437	0.0059	0.0035	0.0752	0.0012	0.1073	0.1353	0.0342	0.0021	0.1241	0.0218	0.006	0.005	0.0023	0.0021	0.0333	0.0158	0.0313	0.0656	0.0185	0.1084	0.0015
11	rs10838795	5920721	0.97	0.285396128624663	0.8	0.78786632127418	0.5168829255315	0.019291431872802	0.0148	0.0177	0.0148	0.0035	0.144	0.0058	0.0034	0.0754	0.0012	0.1076	0.1368	0.0341	0.002	0.1235	0.0216	0.0057	0.0048	0.0023	0.0021	0.0334	0.016	0.0314	0.0654	0.0178	0.1089	0.0015
11	rs80336774	5921984	0.97	0.285396128624663	0.8	0.78786632127418	0.518935063098013	0.0193699254919187	0.0147	0.0177	0.0148	0.0035	0.144	0.0058	0.0034	0.0754	0.0012	0.1076	0.1369	0.0341	0.002	0.1235	0.0216	0.0057	0.0048	0.0023	0.0021	0.0334	0.016	0.0314	0.0654	0.0177	0.109	0.0015
11	rs117829843	5922293	0.97	0.285396128624663	0.8	0.78786632127418	0.518742510472067	0.0195668380103398	0.0147	0.0177	0.0148	0.0035	0.144	0.0058	0.0034	0.0754	0.0012	0.1076	0.1369	0.0341	0.002	0.1235	0.0216	0.0057	0.0048	0.0023	0.0021	0.0334	0.016	0.0314	0.0654	0.0177	0.109	0.0015
11	rs16926729	5922366	0.97	0.285396128624663	0.8	0.78786632127418	0.518870875103744	0.0196854503854044	0.0147	0.0177	0.0148	0.0035	0.144	0.0058	0.0034	0.0754	0.0012	0.1076	0.1369	0.0341	0.002	0.1235	0.0216	0.0057	0.0048	0.0023	0.0021	0.0334	0.016	0.0314	0.0654	0.0177	0.109	0.0015
11	rs17234326	5922500	0.97	0.285396128624663	0.8	0.78786632127418	0.518742510472067	0.0197250652650028	0.0147	0.0177	0.0148	0.0035	0.144	0.0058	0.0034	0.0754	0.0012	0.1076	0.1369	0.0341	0.002	0.1235	0.0216	0.0057	0.0048	0.0024	0.0021	0.0334	0.016	0.0314	0.0654	0.0177	0.109	0.0015
11	rs16926732	5922632	0.97	0.285396128624663	0.8	0.78786632127418	0.515986335280896	0.0196458742101853	0.0147	0.0177	0.0148	0.0035	0.144	0.0058	0.0034	0.0754	0.0012	0.1076	0.1369	0.0341	0.002	0.1235	0.0216	0.0057	0.0048	0.0024	0.0021	0.0335	0.016	0.0314	0.0654	0.0177	0.109	0.0015
11	rs7106300	5922707	0.97	0.285396128624663	0.8	0.78786632127418	0.514578909126798	0.0197250652650028	0.0147	0.0177	0.0148	0.0035	0.144	0.0058	0.0034	0.0754	0.0012	0.1076	0.1369	0.0341	0.002	0.1235	0.0216	0.0057	0.0048	0.0024	0.0021	0.0335	0.016	0.0314	0.0654	0.0177	0.109	0.0015
11	rs10500656	5923082	0.97	0.285396128624663	0.8	0.78786632127418	0.509667385810233	0.020083339328923	0.0147	0.0177	0.0148	0.0035	0.144	0.0058	0.0035	0.0754	0.0012	0.1076	0.1369	0.0341	0.002	0.1234	0.0216	0.0057	0.0048	0.0024	0.0021	0.0335	0.016	0.0314	0.0655	0.0177	0.109	0.0015
11	rs4601752	5923297	0.97	0.285396128624663	0.8	0.78786632127418	0.509794672855086	0.0198839116395791	0.0147	0.0177	0.0148	0.0035	0.144	0.0058	0.0035	0.0754	0.0012	0.1076	0.1369	0.0341	0.002	0.1234	0.0216	0.0057	0.0048	0.0024	0.0021	0.0335	0.016	0.0314	0.0655	0.0177	0.109	0.0015
11	rs12795021	5924824	0.97	0.285396128624663	0.8	0.78786632127418	0.501489548494578	0.0205254762791252	0.0147	0.0177	0.0149	0.0035	0.144	0.0058	0.0035	0.0754	0.0012	0.1076	0.1369	0.0342	0.002	0.1234	0.0216	0.0057	0.0048	0.0024	0.0021	0.0335	0.0161	0.0314	0.0655	0.0177	0.1089	0.0015
11	rs10838807	5925649	0.97	0.285396128624663	0.8	0.78786632127418	0.500038151977888	0.0209314623950504	0.0147	0.0177	0.0149	0.0035	0.144	0.0058	0.0035	0.0754	0.0012	0.1076	0.1369	0.0341	0.002	0.1234	0.0215	0.0057	0.0048	0.0024	0.0021	0.0335	0.0161	0.0314	0.0655	0.0178	0.1089	0.0015
11	rs72886965	5933445	0.97	0.285396128624663	0.8	0.78786632127418	0.496010126733551	0.0222563817634736	0.0147	0.0177	0.0149	0.0035	0.1441	0.0058	0.0034	0.0754	0.0012	0.1076	0.137	0.0341	0.002	0.1233	0.0215	0.0056	0.0048	0.0024	0.0021	0.0335	0.0162	0.0314	0.0654	0.0177	0.109	0.0014
11	rs1840177	5944627	0.97	0.285396128624663	0.8	0.78786632127418	0.495884503500215	0.021838138548968	0.0147	0.0177	0.0149	0.0035	0.1441	0.0058	0.0034	0.0754	0.0012	0.1076	0.137	0.0341	0.002	0.1233	0.0215	0.0056	0.0048	0.0024	0.002	0.0335	0.0162	0.0314	0.0654	0.0177	0.109	0.0014
11	rs11606793	5949919	0.97	0.285396128624663	0.8	0.78786632127418	0.495507725707765	0.021176898357492	0.0147	0.0177	0.0149	0.0035	0.1441	0.0058	0.0034	0.0754	0.0012	0.1076	0.137	0.0341	0.002	0.1233	0.0215	0.0056	0.0048	0.0024	0.002	0.0335	0.0162	0.0314	0.0654	0.0177	0.109	0.0014
11	rs117773727	5954968	0.97	0.285396128624663	0.8	0.78786632127418	0.495696097370422	0.0213001342230555	0.0147	0.0177	0.0149	0.0035	0.1441	0.0058	0.0034	0.0753	0.0012	0.1076	0.1371	0.0341	0.002	0.1233	0.0215	0.0056	0.0048	0.0024	0.002	0.0335	0.0162	0.0314	0.0654	0.0177	0.109	0.0014
11	rs112751244	5959811	0.97	0.285396128624663	0.8	0.78786632127418	0.486568716628986	0.0173052840625233	0.0147	0.0177	0.0148	0.0035	0.1441	0.0058	0.0033	0.0752	0.0013	0.1078	0.1373	0.0341	0.002	0.1234	0.0213	0.0056	0.0048	0.0024	0.0021	0.0335	0.0162	0.0313	0.0653	0.0176	0.1091	0.0014
11	rs1453431	5967747	0.97	0.285396128624663	0.8	0.78786632127418	0.474874979571393	0.0140521706072025	0.0146	0.0178	0.0148	0.0035	0.1443	0.0057	0.0033	0.075	0.0013	0.108	0.1375	0.034	0.0021	0.1237	0.021	0.0055	0.0049	0.0024	0.0021	0.0335	0.0162	0.0313	0.0652	0.0174	0.1093	0.0015
11	rs1840178	5968728	0.97	0.285396128624663	0.8	0.78786632127418	0.473215710786742	0.0141866110233207	0.0146	0.0178	0.0148	0.0035	0.1443	0.0057	0.0033	0.075	0.0014	0.108	0.1375	0.034	0.0021	0.1237	0.0211	0.0055	0.0049	0.0024	0.0021	0.0335	0.0162	0.0313	0.0652	0.0174	0.1093	0.0015
11	rs10769378	5969185	0.97	0.285396128624663	0.8	0.78786632127418	0.467094881251031	0.014389471215518	0.0146	0.0177	0.0148	0.0035	0.1443	0.0057	0.0033	0.075	0.0014	0.1079	0.1375	0.0339	0.0021	0.1236	0.0211	0.0055	0.0049	0.0024	0.0021	0.0335	0.0163	0.0313	0.0652	0.0174	0.1093	0.0015
11	rs7936392	5973169	0.97	0.285396128624663	0.8	0.78786632127418	0.425226737778936	0.0145255103414137	0.0146	0.0178	0.0148	0.0035	0.1442	0.0058	0.0034	0.0749	0.0014	0.1079	0.1375	0.034	0.002	0.1235	0.0212	0.0055	0.0049	0.0024	0.002	0.0336	0.0163	0.0313	0.0651	0.0173	0.1093	0.0014
11	rs61730422	5989223	0.97	0.285396128624663	0.8	0.78786632127418	0.324195030827862	0.0166059957971695	0.0145	0.0178	0.0147	0.0036	0.1446	0.0058	0.0033	0.0743	0.0015	0.1074	0.1385	0.0341	0.0021	0.1233	0.0215	0.0052	0.0047	0.0023	0.0019	0.0339	0.0167	0.0312	0.0649	0.0173	0.1089	0.0014
11	rs116908319	5989282	0.97	0.285396128624663	0.8	0.78786632127418	0.323637258713304	0.0166424460716305	0.0145	0.0178	0.0147	0.0036	0.1446	0.0058	0.0033	0.0743	0.0015	0.1074	0.1385	0.0341	0.0021	0.1233	0.0215	0.0052	0.0047	0.0023	0.0019	0.0339	0.0167	0.0312	0.0649	0.0173	0.109	0.0014
11	rs7113548	5989293	0.97	0.285396128624663	0.8	0.78786632127418	0.323535899615155	0.0166789357694632	0.0145	0.0178	0.0147	0.0036	0.1446	0.0058	0.0033	0.0743	0.0015	0.1074	0.1385	0.0341	0.0021	0.1233	0.0215	0.0052	0.0047	0.0023	0.0019	0.0339	0.0167	0.0312	0.0649	0.0173	0.109	0.0014
11	rs4237764	5991093	0.97	0.285396128624663	0.8	0.78786632127418	0.320755040355406	0.0168619753089655	0.0145	0.0178	0.0147	0.0036	0.1445	0.0058	0.0033	0.0743	0.0015	0.1075	0.1386	0.0341	0.0021	0.1233	0.0215	0.0052	0.0047	0.0023	0.0019	0.0339	0.0167	0.0312	0.0649	0.0173	0.109	0.0014
11	rs4758044	5996163	0.97	0.285396128624663	0.8	0.78786632127418	0.321865874730653	0.0160639782731499	0.0146	0.0178	0.0147	0.0036	0.1445	0.0058	0.0033	0.0743	0.0015	0.1075	0.1387	0.0341	0.0021	0.1232	0.0216	0.0052	0.0046	0.0023	0.0019	0.0339	0.0167	0.0311	0.0649	0.0172	0.1089	0.0014
11	rs117768698	6004979	0.97	0.285396128624663	0.8	0.78786632127418	0.309955744348692	0.0164243360744182	0.0146	0.0179	0.0148	0.0036	0.1446	0.0058	0.0033	0.0743	0.0016	0.1075	0.1388	0.0341	0.0021	0.123	0.0218	0.0051	0.0046	0.0023	0.0018	0.0339	0.0167	0.0311	0.0649	0.0172	0.1087	0.0014
11	rs12279795	6006888	0.97	0.285396128624663	0.8	0.78786632127418	0.308026625314453	0.0165332135525662	0.0146	0.0179	0.0148	0.0037	0.1446	0.0058	0.0033	0.0743	0.0016	0.1074	0.1389	0.0341	0.0021	0.123	0.0219	0.0051	0.0046	0.0023	0.0018	0.0339	0.0167	0.0311	0.0649	0.0172	0.1086	0.0014
11	rs4237768	6007272	0.97	0.285396128624663	0.8	0.78786632127418	0.30753300379957	0.0165332135525662	0.0146	0.0179	0.0148	0.0037	0.1446	0.0058	0.0033	0.0743	0.0016	0.1074	0.1389	0.0341	0.0021	0.123	0.0219	0.0051	0.0046	0.0023	0.0018	0.0339	0.0167	0.0311	0.0649	0.0172	0.1086	0.0014
11	rs61732631	6007396	0.97	0.285396128624663	0.8	0.78786632127418	0.310005292535268	0.0167520334009652	0.0146	0.0179	0.0148	0.0037	0.1446	0.0058	0.0033	0.0743	0.0016	0.1074	0.1389	0.0341	0.0021	0.123	0.0219	0.0051	0.0046	0.0023	0.0018	0.0339	0.0167	0.0311	0.0649	0.0172	0.1086	0.0014
11	rs61750896	6007772	0.97	0.285396128624663	0.8	0.78786632127418	0.308273592901897	0.0170829219298048	0.0146	0.0179	0.0148	0.0037	0.1447	0.0058	0.0034	0.0742	0.0016	0.1074	0.1389	0.0341	0.002	0.123	0.0219	0.0051	0.0046	0.0023	0.0018	0.0339	0.0167	0.031	0.065	0.0172	0.1086	0.0014
11	rs4501959	6007899	0.97	0.285396128624663	0.8	0.78786632127418	0.307434329687843	0.0168987013667234	0.0146	0.0179	0.0148	0.0037	0.1447	0.0058	0.0034	0.0742	0.0016	0.1073	0.1389	0.0341	0.002	0.123	0.0219	0.0051	0.0046	0.0023	0.0018	0.0339	0.0168	0.031	0.065	0.0172	0.1086	0.0014
11	rs10769544	6010718	0.97	0.285396128624663	0.8	0.78786632127418	0.307582347129712	0.0196854503854044	0.0146	0.0179	0.0148	0.0037	0.1447	0.0058	0.0034	0.0741	0.0016	0.1073	0.1389	0.0341	0.0021	0.1229	0.0219	0.0051	0.0046	0.0023	0.0018	0.0339	0.0168	0.031	0.065	0.0172	0.1085	0.0014
11	rs7939215	6016511	0.99	0.227721472602965	0.81	0.722979171095748	0.482655495264259	0.0135866749403153	0.0156	0.0182	0.0145	0.0032	0.1477	0.0054	0.0034	0.0771	0.0027	0.106	0.1437	0.0351	0.0026	0.1189	0.0202	0.0045	0.0043	0.0022	0.0016	0.0329	0.0168	0.0299	0.0651	0.0174	0.1046	0.0014
11	rs7947235	6019989	0.99	0.227721472602965	0.8	0.78786632127418	0.460528020215354	0.00964221567569379	0.0156	0.0182	0.0145	0.0032	0.1478	0.0054	0.0034	0.0773	0.0028	0.106	0.1439	0.0352	0.0026	0.1188	0.0202	0.0045	0.0043	0.0022	0.0016	0.0329	0.0168	0.0299	0.0651	0.0174	0.1045	0.0014
11	rs113889407	6022578	0.99	0.227721472602965	0.79	0.8563340912432	0.448307891167293	0.0092856022847993	0.0157	0.0182	0.0144	0.0032	0.1478	0.0054	0.0034	0.0773	0.0028	0.1059	0.144	0.0352	0.0026	0.1188	0.0202	0.0044	0.0043	0.0022	0.0016	0.0329	0.0168	0.0299	0.0652	0.0174	0.1045	0.0014
11	rs11040249	6023640	0.99	0.227721472602965	0.79	0.8563340912432	0.459316918878311	0.00856707623870616	0.0157	0.0182	0.0144	0.0032	0.1479	0.0054	0.0034	0.0774	0.0028	0.1059	0.144	0.0353	0.0027	0.1188	0.0202	0.0044	0.0042	0.0022	0.0016	0.0328	0.0167	0.0299	0.0652	0.0173	0.1045	0.0014
11	rs11040254	6024551	0.99	0.227721472602965	0.79	0.8563340912432	0.456356314689751	0.00909644682992234	0.0157	0.0182	0.0144	0.0032	0.148	0.0054	0.0034	0.0774	0.0028	0.1059	0.144	0.0353	0.0027	0.1188	0.0203	0.0043	0.0042	0.0022	0.0016	0.0328	0.0167	0.0299	0.0652	0.0173	0.1045	0.0014
11	rs12362690	6025297	0.99	0.227721472602965	0.79	0.8563340912432	0.463258696471783	0.00980913898164545	0.0157	0.0182	0.0144	0.0032	0.1479	0.0054	0.0034	0.0775	0.0028	0.1059	0.1441	0.0353	0.0027	0.1187	0.0202	0.0043	0.0042	0.0022	0.0016	0.0328	0.0168	0.0299	0.0652	0.0173	0.1045	0.0014
11	rs4573661	6026661	0.99	0.227721472602965	0.79	0.8563340912432	0.516114374117623	0.0127750063988314	0.0159	0.0181	0.0147	0.0031	0.1489	0.0052	0.0032	0.0786	0.003	0.1058	0.1439	0.0351	0.0029	0.1177	0.0198	0.004	0.0039	0.0023	0.0016	0.0326	0.017	0.0303	0.0648	0.0173	0.1042	0.0015
11	rs7123309	6029450	0.99	0.227721472602965	0.79	0.8563340912432	0.540650322901855	0.0189401321400861	0.0159	0.0179	0.0148	0.003	0.1495	0.0049	0.003	0.0794	0.0031	0.1055	0.144	0.0344	0.0033	0.1167	0.0195	0.0038	0.0038	0.0023	0.0016	0.0325	0.0171	0.0309	0.0649	0.0172	0.1051	0.0016
11	rs11040271	6029540	0.99	0.227721472602965	0.79	0.8563340912432	0.543861923103317	0.0178673698449994	0.0159	0.0179	0.0148	0.003	0.1495	0.0049	0.003	0.0794	0.0031	0.1055	0.1441	0.0344	0.0032	0.1167	0.0194	0.0039	0.0038	0.0023	0.0016	0.0325	0.0171	0.0309	0.0649	0.0172	0.1051	0.0016
11	rs117955006	6033886	0.99	0.227721472602965	0.79	0.8563340912432	0.539211303564215	0.0169354667876429	0.0159	0.0179	0.0148	0.003	0.1495	0.0049	0.003	0.0795	0.0031	0.1055	0.144	0.0344	0.0032	0.1166	0.0194	0.0039	0.0038	0.0024	0.0016	0.0324	0.0171	0.0309	0.0649	0.0172	0.1051	0.0016
11	rs10769566	6035118	0.99	0.227721472602965	0.79	0.8563340912432	0.550576068452579	0.0168619753089655	0.016	0.0179	0.0148	0.003	0.1494	0.0049	0.003	0.0796	0.0031	0.1055	0.144	0.0344	0.0033	0.1166	0.0194	0.0039	0.0038	0.0024	0.0016	0.0324	0.0171	0.0309	0.0648	0.0171	0.1051	0.0016
11	rs7928574	6038674	0.99	0.227721472602965	0.79	0.8563340912432	0.562185670593824	0.0189012931176396	0.0159	0.0178	0.0148	0.0029	0.1495	0.0049	0.0029	0.0796	0.0031	0.1054	0.144	0.0344	0.0033	0.1166	0.0194	0.0038	0.0038	0.0024	0.0016	0.0324	0.0171	0.0309	0.0648	0.0171	0.1052	0.0016
11	rs4351799	6041247	0.99	0.227721472602965	0.79	0.8563340912432	0.565189359948219	0.0185150433574703	0.0159	0.0178	0.0148	0.003	0.1495	0.0049	0.0029	0.0795	0.0031	0.1054	0.144	0.0345	0.0033	0.1166	0.0194	0.0038	0.0038	0.0024	0.0016	0.0324	0.0171	0.0309	0.0648	0.0171	0.1052	0.0016
11	rs74053049	6044644	0.99	0.227721472602965	0.79	0.8563340912432	0.45768440650782	0.030523966350704	0.0159	0.0176	0.0148	0.0028	0.1502	0.0048	0.0028	0.0804	0.003	0.1045	0.1436	0.0338	0.0037	0.1162	0.019	0.0036	0.0035	0.0028	0.0014	0.0331	0.017	0.0303	0.0664	0.0171	0.1057	0.0016
11	rs34188105	6045837	0.99	0.227721472602965	0.79	0.8563340912432	0.450643091901446	0.0297481177898739	0.0159	0.0176	0.0148	0.0028	0.1503	0.0048	0.0028	0.0805	0.003	0.1045	0.1436	0.0338	0.0037	0.1161	0.019	0.0036	0.0035	0.0028	0.0014	0.0331	0.017	0.0303	0.0664	0.0172	0.1057	0.0016
11	rs11040335	6048056	0.99	0.227721472602965	0.79	0.8563340912432	0.451302815533959	0.0302805153414081	0.0159	0.0175	0.0148	0.0028	0.1504	0.0047	0.0028	0.0805	0.003	0.1044	0.1435	0.0337	0.0037	0.1161	0.019	0.0036	0.0035	0.0028	0.0014	0.0331	0.017	0.0303	0.0665	0.0171	0.1057	0.0016
11	rs117555183	6049351	0.99	0.227721472602965	0.79	0.8563340912432	0.45388627906894	0.0311119416207956	0.0159	0.0176	0.0148	0.0028	0.1504	0.0047	0.0028	0.0805	0.003	0.1044	0.1435	0.0337	0.0037	0.1161	0.019	0.0036	0.0035	0.0028	0.0014	0.0331	0.017	0.0303	0.0665	0.0171	0.1057	0.0016
11	rs77053285	6051329	0.99	0.227721472602965	0.79	0.8563340912432	0.454849413846626	0.0321533966589417	0.0159	0.0176	0.0147	0.0028	0.1504	0.0047	0.0028	0.0805	0.003	0.1043	0.1434	0.0337	0.0037	0.1161	0.019	0.0036	0.0035	0.0027	0.0014	0.0333	0.017	0.0303	0.0665	0.0171	0.1057	0.0016
11	rs72902550	6056480	0.99	0.227721472602965	0.79	0.8563340912432	0.440863495225676	0.0346965539143187	0.0159	0.0176	0.0147	0.0028	0.1507	0.0047	0.0028	0.0806	0.003	0.1039	0.1432	0.0336	0.0038	0.116	0.0189	0.0036	0.0035	0.0027	0.0014	0.0333	0.017	0.0303	0.0668	0.0171	0.1057	0.0016
11	rs76501004	6056807	0.99	0.227721472602965	0.79	0.8563340912432	0.442050472497493	0.0357911070977267	0.0159	0.0176	0.0147	0.0028	0.1507	0.0047	0.0028	0.0806	0.003	0.1039	0.1431	0.0337	0.0038	0.116	0.0189	0.0036	0.0035	0.0027	0.0014	0.0333	0.017	0.0303	0.0668	0.017	0.1058	0.0016
11	rs28522478	6059931	0.99	0.227721472602965	0.78	0.928434583535755	0.433774718766342	0.0385135930593021	0.0159	0.0176	0.0147	0.0028	0.1508	0.0047	0.0028	0.0806	0.003	0.1038	0.1431	0.0336	0.0039	0.1159	0.0189	0.0036	0.0035	0.0027	0.0015	0.0333	0.0171	0.0304	0.0669	0.017	0.1058	0.0016
11	rs7935710	6060247	0.99	0.227721472602965	0.78	0.928434583535755	0.434481040820311	0.0389488455233696	0.0159	0.0176	0.0147	0.0028	0.1508	0.0047	0.0028	0.0806	0.003	0.1037	0.1431	0.0336	0.0039	0.1158	0.0189	0.0036	0.0035	0.0027	0.0015	0.0333	0.0171	0.0304	0.0669	0.017	0.1058	0.0016
11	rs4420239	6063985	0.99	0.227721472602965	0.78	0.928434583535755	0.424527918338253	0.038242683594239	0.0157	0.0176	0.0147	0.0029	0.1504	0.0048	0.0028	0.0805	0.0029	0.1029	0.1434	0.0337	0.0039	0.1158	0.0191	0.0037	0.0035	0.0021	0.0016	0.0334	0.017	0.0305	0.067	0.0175	0.1063	0.0017
11	rs72902568	6071807	0.99	0.227721472602965	0.78	0.928434583535755	0.416417280797391	0.0400466215622412	0.0157	0.0175	0.0147	0.0029	0.1503	0.0048	0.0028	0.0805	0.0029	0.1029	0.1434	0.0337	0.0039	0.1158	0.0191	0.0037	0.0035	0.0021	0.0016	0.0334	0.017	0.0305	0.067	0.0174	0.1063	0.0018
11	rs74468498	6078152	0.99	0.227721472602965	0.78	0.928434583535755	0.405477994228481	0.0391672998305156	0.0157	0.0175	0.0147	0.0029	0.1503	0.0048	0.0028	0.0805	0.0029	0.1029	0.1434	0.0337	0.004	0.1159	0.0191	0.0037	0.0035	0.0021	0.0016	0.0334	0.017	0.0305	0.067	0.0174	0.1063	0.0018
11	rs61739062	6078575	0.99	0.227721472602965	0.78	0.928434583535755	0.40519358374987	0.0394960144567185	0.0157	0.0175	0.0147	0.0029	0.1503	0.0048	0.0028	0.0805	0.0029	0.1029	0.1435	0.0337	0.004	0.1159	0.0191	0.0037	0.0035	0.0021	0.0016	0.0334	0.017	0.0305	0.067	0.0174	0.1063	0.0018
11	rs76060102	6081370	0.99	0.227721472602965	0.78	0.928434583535755	0.402978618360433	0.0391126345579605	0.0157	0.0175	0.0147	0.0029	0.1503	0.0048	0.0028	0.0805	0.0029	0.1029	0.1435	0.0337	0.004	0.1159	0.0191	0.0037	0.0035	0.0021	0.0016	0.0334	0.017	0.0305	0.067	0.0174	0.1063	0.0018
11	rs74053086	6083563	0.99	0.227721472602965	0.78	0.928434583535755	0.188798780398201	0.0369543923713855	0.0158	0.0174	0.0149	0.0029	0.1501	0.0048	0.003	0.0803	0.0024	0.1025	0.1439	0.0335	0.0042	0.1156	0.0192	0.0037	0.0035	0.0024	0.0019	0.0336	0.0169	0.0311	0.0668	0.0175	0.1055	0.0019
11	rs113225564	6083794	0.98	0.255415240389183	0.79	0.8563340912432	0.170483653288721	0.0381345621301667	0.0158	0.0173	0.0149	0.0029	0.1498	0.0048	0.003	0.0804	0.0023	0.1025	0.144	0.0335	0.0043	0.1155	0.0193	0.0037	0.0035	0.0025	0.002	0.0336	0.0169	0.0313	0.0668	0.0175	0.1054	0.002
11	rs56048364	6083947	0.98	0.255415240389183	0.79	0.8563340912432	0.149434684327827	0.0357911070977267	0.0159	0.0172	0.0149	0.0029	0.1498	0.0048	0.003	0.0805	0.0023	0.1026	0.1441	0.0332	0.0044	0.1155	0.0193	0.0038	0.0035	0.0025	0.002	0.0336	0.0169	0.0313	0.0667	0.0175	0.1053	0.002
11	rs4564313	6083952	0.98	0.255415240389183	0.79	0.8563340912432	0.147729566763138	0.0356337917797721	0.0159	0.0172	0.0149	0.0029	0.1498	0.0048	0.003	0.0805	0.0023	0.1026	0.1441	0.0332	0.0044	0.1154	0.0193	0.0038	0.0035	0.0025	0.002	0.0337	0.0169	0.0313	0.0667	0.0175	0.1053	0.002
11	rs78265190	6084411	0.98	0.255415240389183	0.79	0.8563340912432	0.173305668926687	0.0446319254039357	0.0161	0.0172	0.0149	0.0029	0.15	0.0048	0.0029	0.0807	0.0022	0.1021	0.1442	0.0329	0.0045	0.1149	0.0193	0.0037	0.0034	0.0027	0.0023	0.0339	0.0171	0.0313	0.0668	0.0176	0.1052	0.002
11	rs4438014	6085342	0.98	0.255415240389183	0.79	0.8563340912432	0.183821609560171	0.0520120982983859	0.0161	0.0172	0.0149	0.0028	0.15	0.0048	0.0029	0.0808	0.0022	0.1018	0.1441	0.0328	0.0046	0.1149	0.0193	0.0037	0.0034	0.0027	0.0024	0.0339	0.0172	0.0313	0.0668	0.0175	0.1052	0.002
11	rs117228811	6087959	0.98	0.255415240389183	0.79	0.8563340912432	0.189176090108674	0.0520120982983859	0.0162	0.0172	0.0149	0.0028	0.15	0.0048	0.0029	0.0808	0.0022	0.1018	0.1441	0.0328	0.0046	0.1149	0.0193	0.0037	0.0034	0.0027	0.0024	0.0339	0.0171	0.0313	0.0668	0.0176	0.1052	0.002
11	rs77352381	6104476	0.98	0.255415240389183	0.79	0.8563340912432	0.207714714882089	0.0475721379941489	0.0163	0.0171	0.015	0.0028	0.1502	0.0048	0.0029	0.081	0.0023	0.1019	0.1441	0.0327	0.0046	0.1147	0.0193	0.0036	0.0034	0.0027	0.0024	0.0339	0.0168	0.0309	0.0668	0.0176	0.1055	0.002
11	rs10839441	6104831	0.98	0.255415240389183	0.79	0.8563340912432	0.209150822830252	0.0473338785593356	0.0163	0.0172	0.015	0.0028	0.1502	0.0048	0.0029	0.081	0.0023	0.1019	0.1441	0.0327	0.0047	0.1147	0.0193	0.0036	0.0034	0.0027	0.0024	0.0339	0.0168	0.0309	0.0668	0.0176	0.1055	0.002
11	rs4328190	6111054	0.98	0.255415240389183	0.79	0.8563340912432	0.209190794422992	0.0473933940621845	0.0163	0.0172	0.015	0.0028	0.1502	0.0048	0.0029	0.081	0.0023	0.1019	0.1441	0.0327	0.0047	0.1147	0.0193	0.0036	0.0034	0.0027	0.0024	0.0339	0.0168	0.0309	0.0668	0.0176	0.1055	0.002
11	rs11040709	6116038	0.98	0.255415240389183	0.79	0.8563340912432	0.207436120137288	0.0474529424759865	0.0163	0.0171	0.015	0.0028	0.1503	0.0048	0.0029	0.081	0.0023	0.1018	0.1441	0.0327	0.0047	0.1147	0.0193	0.0037	0.0034	0.0027	0.0024	0.0339	0.0168	0.0308	0.0668	0.0176	0.1055	0.002
11	rs7940548	6116105	0.98	0.255415240389183	0.79	0.8563340912432	0.207436120137288	0.0474529424759865	0.0163	0.0171	0.015	0.0028	0.1503	0.0048	0.0029	0.081	0.0023	0.1018	0.1441	0.0327	0.0047	0.1147	0.0193	0.0037	0.0034	0.0027	0.0024	0.0339	0.0168	0.0308	0.0668	0.0176	0.1055	0.002
11	rs35888329	6116294	0.98	0.255415240389183	0.8	0.78786632127418	0.206522224105593	0.0479903574485718	0.0163	0.0171	0.015	0.0028	0.1503	0.0048	0.0029	0.0809	0.0023	0.1018	0.1441	0.0327	0.0047	0.1147	0.0193	0.0037	0.0034	0.0027	0.0024	0.0339	0.0168	0.0308	0.0668	0.0176	0.1055	0.002
11	rs11607251	6118695	0.98	0.255415240389183	0.8	0.78786632127418	0.206680998785595	0.0482300619421839	0.0163	0.0171	0.015	0.0028	0.1503	0.0048	0.0029	0.0809	0.0023	0.1018	0.1441	0.0327	0.0047	0.1147	0.0193	0.0037	0.0034	0.0027	0.0024	0.0339	0.0168	0.0308	0.0668	0.0176	0.1055	0.002
11	rs5005639	6121675	0.98	0.255415240389183	0.8	0.78786632127418	0.245725939996513	0.0638180488440038	0.0163	0.0171	0.0151	0.0029	0.1503	0.0048	0.0029	0.0809	0.0024	0.1014	0.1442	0.0328	0.0047	0.1148	0.0194	0.0036	0.0033	0.0027	0.0024	0.0339	0.0168	0.0308	0.0667	0.0176	0.1053	0.002
11	rs1462983	6129837	0.98	0.255415240389183	0.8	0.78786632127418	0.283623167313478	0.0637503875308753	0.0162	0.0171	0.0156	0.003	0.1501	0.0048	0.003	0.0809	0.0025	0.1004	0.1442	0.033	0.005	0.115	0.0195	0.0036	0.0033	0.0029	0.0024	0.0339	0.0166	0.0307	0.0669	0.0179	0.1043	0.0021
11	rs11040760	6144440	0.98	0.255415240389183	0.8	0.78786632127418	0.286751582382704	0.0668939645962369	0.0162	0.0171	0.0156	0.003	0.1501	0.0048	0.003	0.0809	0.0026	0.1	0.1443	0.033	0.005	0.1151	0.0194	0.0036	0.0033	0.0029	0.0024	0.034	0.0167	0.0306	0.067	0.0179	0.1043	0.0022
11	rs72900422	6145633	0.98	0.255415240389183	0.8	0.78786632127418	0.279902729387825	0.0674471379883101	0.0162	0.0171	0.0156	0.003	0.1501	0.0048	0.003	0.0809	0.0026	0.1	0.1443	0.033	0.005	0.1151	0.0194	0.0036	0.0033	0.0029	0.0024	0.034	0.0167	0.0306	0.067	0.0179	0.1043	0.0022
11	rs325639	6149225	0.98	0.255415240389183	0.8	0.78786632127418	0.279293032311762	0.0672394747727265	0.0162	0.0171	0.0156	0.003	0.1502	0.0048	0.003	0.0809	0.0026	0.1	0.1443	0.033	0.005	0.115	0.0194	0.0036	0.0033	0.0029	0.0024	0.034	0.0167	0.0306	0.067	0.0179	0.1043	0.0022
11	rs325638	6150568	0.98	0.255415240389183	0.8	0.78786632127418	0.292294505992055	0.0727964518298534	0.0162	0.0171	0.0156	0.003	0.1503	0.0048	0.003	0.0809	0.0026	0.1	0.1443	0.033	0.005	0.1151	0.0194	0.0036	0.0033	0.0029	0.0024	0.034	0.0167	0.0306	0.0669	0.0179	0.1043	0.0022
11	rs117213919	6151501	0.98	0.255415240389183	0.8	0.78786632127418	0.302913418504416	0.0761886257580679	0.0162	0.0171	0.0156	0.003	0.1503	0.0048	0.003	0.0809	0.0026	0.1	0.1443	0.033	0.005	0.115	0.0194	0.0036	0.0033	0.0029	0.0024	0.034	0.0167	0.0306	0.0669	0.0179	0.1042	0.0022
11	rs4758091	6171223	0.98	0.255415240389183	0.8	0.78786632127418	0.387811786080101	0.0868930442417432	0.0164	0.0172	0.0157	0.0031	0.1513	0.0048	0.003	0.0808	0.0028	0.1001	0.1437	0.033	0.0054	0.1143	0.019	0.0036	0.0033	0.003	0.0025	0.0342	0.0162	0.0308	0.0665	0.0178	0.1041	0.0023
11	rs325694	6172833	0.98	0.255415240389183	0.8	0.78786632127418	0.400769749248371	0.0889774124480261	0.0164	0.0172	0.0157	0.0031	0.1512	0.0048	0.003	0.0808	0.0028	0.1002	0.1437	0.033	0.0055	0.1143	0.019	0.0036	0.0033	0.003	0.0025	0.0342	0.0162	0.0308	0.0665	0.0178	0.104	0.0023
11	rs325695	6173364	0.98	0.255415240389183	0.8	0.78786632127418	0.410385507755897	0.0924949556582326	0.0163	0.0171	0.0157	0.0031	0.1513	0.0048	0.003	0.0808	0.0028	0.1001	0.1436	0.033	0.0055	0.1143	0.0192	0.0036	0.0033	0.003	0.0025	0.0342	0.0162	0.0308	0.0665	0.0178	0.1041	0.0023
11	rs325687	6179462	0.98	0.255415240389183	0.8	0.78786632127418	0.460891654641492	0.129694001351637	0.0163	0.0171	0.0158	0.0031	0.1511	0.0049	0.0031	0.0806	0.0029	0.1	0.1434	0.0331	0.0055	0.1142	0.0192	0.0037	0.0033	0.003	0.0025	0.0342	0.0162	0.0308	0.0666	0.0178	0.1041	0.0023
11	rs325693	6184559	0.93	0.429746626914861	0.8	0.78786632127418	1.02266108136351	0.0915516510170901	0.015	0.0164	0.0163	0.0038	0.1495	0.0049	0.0042	0.0787	0.004	0.1019	0.1424	0.0366	0.0064	0.1124	0.0209	0.0034	0.0036	0.0039	0.003	0.036	0.015	0.0273	0.0703	0.0172	0.0991	0.0027
11	rs72900482	6188500	0.93	0.429746626914861	0.8	0.78786632127418	1.01323801980353	0.094551885122987	0.0149	0.0164	0.0164	0.0038	0.1496	0.0049	0.0042	0.0786	0.004	0.102	0.1423	0.0366	0.0064	0.1124	0.0209	0.0034	0.0037	0.0039	0.0031	0.0361	0.015	0.0272	0.0704	0.0172	0.099	0.0027
11	rs77344022	6190850	0.93	0.429746626914861	0.8	0.78786632127418	0.991417816096701	0.0889774124480261	0.0149	0.0164	0.0164	0.0038	0.1498	0.0049	0.0042	0.0785	0.004	0.1023	0.1419	0.0367	0.0064	0.1123	0.0209	0.0034	0.0037	0.0039	0.0031	0.0361	0.0151	0.0272	0.0704	0.0172	0.0988	0.0027
11	rs12221568	6191875	0.93	0.429746626914861	0.8	0.78786632127418	0.980325246959546	0.084220632096698	0.0149	0.0164	0.0164	0.0038	0.1498	0.0049	0.0042	0.0785	0.0041	0.1024	0.1419	0.0367	0.0064	0.1123	0.0209	0.0034	0.0037	0.0039	0.0031	0.0361	0.0151	0.0272	0.0704	0.0173	0.0987	0.0027
11	rs16909443	6192462	0.93	0.429746626914861	0.8	0.78786632127418	0.975052991015717	0.0832365891098821	0.0149	0.0164	0.0164	0.0038	0.1498	0.0049	0.0042	0.0785	0.004	0.1024	0.1418	0.0368	0.0064	0.1123	0.0209	0.0034	0.0037	0.0039	0.0031	0.0361	0.0151	0.0272	0.0704	0.0173	0.0987	0.0027
11	rs12804437	6198997	0.93	0.429746626914861	0.8	0.78786632127418	0.965135607504585	0.0827839899811906	0.0149	0.0163	0.0164	0.0038	0.1497	0.005	0.0042	0.0786	0.0041	0.1029	0.1415	0.0368	0.0064	0.1121	0.0209	0.0035	0.0037	0.0039	0.003	0.0361	0.0152	0.0271	0.0705	0.0173	0.0985	0.0027
11	rs325611	6213501	0.93	0.429746626914861	0.8	0.78786632127418	0.956270995322239	0.0877398470770927	0.0148	0.0163	0.0164	0.0038	0.1496	0.005	0.0043	0.0786	0.0041	0.1031	0.1413	0.0367	0.0064	0.1122	0.0209	0.0035	0.0038	0.0039	0.003	0.0361	0.0152	0.0269	0.0707	0.0173	0.0984	0.0027
11	rs72910116	6216271	0.93	0.429746626914861	0.8	0.78786632127418	0.97726251511225	0.0852855725396139	0.0148	0.0163	0.0164	0.0039	0.1496	0.005	0.0043	0.0786	0.0041	0.103	0.1413	0.0367	0.0065	0.1119	0.021	0.0035	0.0038	0.004	0.003	0.0361	0.0152	0.0268	0.0707	0.0176	0.0983	0.0028
11	rs325612	6217061	0.93	0.429746626914861	0.8	0.78786632127418	0.985950465848153	0.0864325386036107	0.0149	0.0163	0.0164	0.0039	0.1495	0.005	0.0043	0.0786	0.0041	0.1029	0.1413	0.0367	0.0065	0.1119	0.021	0.0035	0.0038	0.0041	0.0031	0.0361	0.0151	0.0268	0.0707	0.0176	0.0984	0.0028
11	rs869900	6217122	0.93	0.429746626914861	0.8	0.78786632127418	0.975647660697349	0.0868162252304122	0.0149	0.0163	0.0164	0.0039	0.1495	0.0051	0.0043	0.0785	0.0041	0.1029	0.1412	0.0367	0.0065	0.1119	0.021	0.0035	0.0038	0.0041	0.0031	0.0361	0.0151	0.0269	0.0707	0.0176	0.0984	0.0028
11	rs11040799	6221214	0.93	0.429746626914861	0.8	0.78786632127418	0.971827385871725	0.0858200580892257	0.015	0.0162	0.0164	0.0039	0.1494	0.0051	0.0044	0.0784	0.0041	0.103	0.1411	0.0367	0.0064	0.1118	0.021	0.0035	0.0039	0.0041	0.0031	0.0361	0.0152	0.0268	0.0708	0.0177	0.0982	0.0028
11	rs325609	6221249	0.93	0.429746626914861	0.8	0.78786632127418	0.970131465301718	0.0864325386036107	0.015	0.0163	0.0164	0.0039	0.1494	0.0051	0.0044	0.0784	0.0041	0.103	0.1411	0.0367	0.0064	0.1118	0.021	0.0035	0.0039	0.0041	0.0032	0.0361	0.0152	0.0268	0.0708	0.0177	0.0982	0.0028
11	rs12417049	6221427	0.93	0.429746626914861	0.8	0.78786632127418	0.969538181131901	0.0867394334356721	0.015	0.0163	0.0165	0.0039	0.1494	0.0051	0.0044	0.0784	0.0041	0.103	0.1411	0.0367	0.0064	0.1118	0.021	0.0035	0.0039	0.0041	0.0032	0.0361	0.0152	0.0268	0.0708	0.0177	0.0982	0.0028
11	rs188980	6223837	0.93	0.429746626914861	0.8	0.78786632127418	0.969622926866495	0.0953477608535485	0.015	0.0163	0.0165	0.0039	0.1492	0.005	0.0044	0.0782	0.0041	0.1028	0.1407	0.0369	0.0065	0.1118	0.021	0.0035	0.004	0.0041	0.0032	0.0361	0.0153	0.0269	0.0708	0.0178	0.0983	0.0029
11	rs74464922	6224540	0.93	0.429746626914861	0.8	0.78786632127418	0.962008036584659	0.0956668466215838	0.015	0.0163	0.0165	0.0039	0.1492	0.005	0.0044	0.0781	0.0041	0.1028	0.1406	0.0369	0.0065	0.1118	0.021	0.0035	0.004	0.0041	0.0032	0.0361	0.0154	0.0269	0.0708	0.0178	0.0982	0.0029
11	rs10769671	6231731	0.93	0.429746626914861	0.8	0.78786632127418	0.946265325249956	0.0916301132588253	0.0151	0.0163	0.0165	0.004	0.1489	0.0051	0.0045	0.0778	0.0041	0.1027	0.1402	0.037	0.0065	0.1118	0.021	0.0035	0.0041	0.0042	0.0032	0.0361	0.0154	0.027	0.0709	0.0179	0.0985	0.0029
11	rs9659	6232653	0.93	0.429746626914861	0.8	0.78786632127418	0.940818457064567	0.0921014462994714	0.0151	0.0163	0.0165	0.004	0.1489	0.0051	0.0045	0.0778	0.0041	0.1026	0.1402	0.037	0.0065	0.1118	0.021	0.0035	0.0041	0.0042	0.0032	0.0361	0.0154	0.027	0.0709	0.0179	0.0985	0.0029
11	Affx-5612137	6239139	0.93	0.429746626914861	0.8	0.78786632127418	0.948867649368406	0.0825580642487778	0.0151	0.0163	0.0166	0.0041	0.1486	0.0052	0.0046	0.0776	0.0042	0.1024	0.1399	0.0371	0.0066	0.1115	0.0209	0.0037	0.0042	0.0042	0.0031	0.036	0.0155	0.0272	0.071	0.0181	0.0987	0.0029
11	rs3750944	6239344	0.93	0.429746626914861	0.8	0.78786632127418	0.947608090739037	0.0826333451104271	0.0151	0.0163	0.0166	0.0041	0.1486	0.0052	0.0046	0.0776	0.0042	0.1024	0.1399	0.0371	0.0066	0.1115	0.0209	0.0037	0.0042	0.0042	0.0031	0.036	0.0155	0.0273	0.071	0.0181	0.0987	0.0029
11	rs325621	6247854	0.93	0.429746626914861	0.8	0.78786632127418	0.616901547150849	0.0626719286042323	0.0145	0.016	0.0166	0.0041	0.1489	0.0055	0.0047	0.0779	0.0038	0.103	0.14	0.037	0.006	0.1118	0.0211	0.0039	0.0042	0.0042	0.003	0.0359	0.0158	0.0275	0.0706	0.018	0.0984	0.0027
11	rs144446174	6250837	0.93	0.429746626914861	0.8	0.78786632127418	0.603260462347951	0.0633450554487495	0.0145	0.016	0.0166	0.0041	0.1487	0.0055	0.0047	0.078	0.0038	0.103	0.1401	0.037	0.006	0.1118	0.021	0.0039	0.0042	0.0042	0.003	0.0359	0.0158	0.0275	0.0706	0.018	0.0984	0.0027
11	rs117454688	6250938	0.93	0.429746626914861	0.8	0.78786632127418	0.609059797107112	0.0637503875308753	0.0145	0.016	0.0166	0.0041	0.1487	0.0056	0.0047	0.078	0.0038	0.103	0.1401	0.037	0.006	0.1118	0.021	0.0039	0.0042	0.0042	0.003	0.0359	0.0158	0.0276	0.0706	0.018	0.0984	0.0026
11	rs79178398	6251817	0.93	0.429746626914861	0.8	0.78786632127418	0.607192937117232	0.0635475851875955	0.0145	0.016	0.0166	0.0041	0.1487	0.0056	0.0047	0.078	0.0038	0.103	0.1401	0.037	0.006	0.1118	0.021	0.0039	0.0042	0.0042	0.003	0.0359	0.0158	0.0276	0.0706	0.018	0.0984	0.0026
11	rs116868852	6256237	0.93	0.429746626914861	0.8	0.78786632127418	0.605121745172716	0.0666870160344164	0.0145	0.016	0.0166	0.0041	0.1484	0.0056	0.0047	0.0781	0.0038	0.1031	0.1401	0.037	0.006	0.1117	0.021	0.0039	0.0042	0.0042	0.003	0.0359	0.0159	0.0276	0.0706	0.018	0.0984	0.0026
11	rs117653031	6257218	0.93	0.429746626914861	0.8	0.78786632127418	0.604225241865557	0.0664115023068583	0.0145	0.016	0.0166	0.0041	0.1483	0.0056	0.0047	0.0781	0.0038	0.1031	0.1401	0.0371	0.006	0.1117	0.0211	0.0039	0.0042	0.0042	0.003	0.0359	0.0159	0.0276	0.0706	0.018	0.0984	0.0026
11	rs60883768	6261493	0.93	0.429746626914861	0.8	0.78786632127418	0.598172738006411	0.0674471379883101	0.0146	0.016	0.0166	0.0041	0.1481	0.0056	0.0047	0.0781	0.0038	0.1031	0.1401	0.037	0.0061	0.1116	0.0211	0.004	0.0042	0.0042	0.003	0.0359	0.0159	0.0276	0.0707	0.018	0.0984	0.0027
11	rs74805386	6262064	0.93	0.429746626914861	0.8	0.78786632127418	0.587036341520072	0.0671703131928342	0.0146	0.016	0.0166	0.0041	0.1481	0.0057	0.0047	0.0781	0.0037	0.1031	0.1401	0.037	0.0061	0.1116	0.0211	0.004	0.0042	0.0042	0.003	0.0359	0.0159	0.0275	0.0708	0.018	0.0984	0.0027
11	rs7129498	6262715	0.93	0.429746626914861	0.8	0.78786632127418	0.58764870409554	0.0675164185192702	0.0146	0.016	0.0166	0.0041	0.148	0.0057	0.0048	0.0781	0.0037	0.1031	0.1401	0.0371	0.0061	0.1116	0.0211	0.004	0.0042	0.0042	0.003	0.0359	0.0159	0.0275	0.0708	0.018	0.0984	0.0027
11	rs61745230	6262909	0.93	0.429746626914861	0.8	0.78786632127418	0.590646739640646	0.0684197657324233	0.0145	0.016	0.0166	0.0041	0.148	0.0057	0.0048	0.0781	0.0037	0.1031	0.1401	0.037	0.0061	0.1116	0.0211	0.004	0.0042	0.0042	0.003	0.0359	0.0159	0.0276	0.0708	0.0181	0.0984	0.0026
11	rs325705	6264866	0.93	0.429746626914861	0.8	0.78786632127418	0.609959596621914	0.0730110712971125	0.0145	0.0159	0.0165	0.0041	0.1479	0.0057	0.0048	0.0781	0.0037	0.103	0.1401	0.037	0.0062	0.1116	0.0211	0.004	0.0042	0.0043	0.003	0.0359	0.0159	0.0276	0.0708	0.018	0.0983	0.0026
11	rs61746967	6265242	0.93	0.429746626914861	0.8	0.78786632127418	0.612385171316319	0.0772845495125372	0.0145	0.0159	0.0165	0.0041	0.1479	0.0057	0.0048	0.0781	0.0037	0.103	0.1401	0.037	0.0062	0.1116	0.0211	0.004	0.0042	0.0043	0.003	0.0359	0.0159	0.0276	0.0708	0.018	0.0983	0.0026
11	rs61746457	6265533	0.93	0.429746626914861	0.8	0.78786632127418	0.613495479753056	0.0818817853667275	0.0145	0.0159	0.0165	0.0041	0.1479	0.0057	0.0048	0.0781	0.0037	0.103	0.14	0.037	0.0062	0.1116	0.0211	0.004	0.0042	0.0043	0.003	0.0359	0.0159	0.0276	0.0708	0.018	0.0983	0.0026
11	rs325682	6274879	0.93	0.429746626914861	0.8	0.78786632127418	0.621642670353	0.107095176384412	0.0146	0.0159	0.0166	0.0041	0.148	0.0057	0.0048	0.078	0.0037	0.1031	0.1397	0.0369	0.0062	0.1114	0.0211	0.0041	0.0042	0.0044	0.003	0.0359	0.016	0.0276	0.0707	0.018	0.0981	0.0027
11	rs79368077	6275920	0.93	0.429746626914861	0.8	0.78786632127418	0.635189535051619	0.115731792986195	0.0146	0.0159	0.0166	0.0041	0.148	0.0058	0.0048	0.078	0.0037	0.1031	0.1397	0.0369	0.0062	0.1114	0.0211	0.0041	0.0042	0.0044	0.003	0.0359	0.016	0.0276	0.0707	0.018	0.098	0.0027
11	rs75162401	6283358	0.93	0.429746626914861	0.8	0.78786632127418	0.642190130816341	0.0899101185383723	0.0148	0.0156	0.0165	0.0042	0.1481	0.0059	0.005	0.0778	0.0038	0.1039	0.1383	0.0366	0.0063	0.1111	0.0215	0.0045	0.0044	0.0047	0.0031	0.036	0.0163	0.0277	0.0702	0.0182	0.097	0.0028
11	rs60759065	6285301	0.93	0.429746626914861	0.8	0.78786632127418	0.644744458231228	0.0990424648448036	0.0148	0.0156	0.0166	0.0042	0.1481	0.0059	0.005	0.0778	0.0038	0.1039	0.1381	0.0366	0.0063	0.1109	0.0215	0.0046	0.0044	0.0048	0.0032	0.036	0.0163	0.0278	0.0701	0.0183	0.0969	0.0028
11	rs118162102	6286879	0.93	0.429746626914861	0.8	0.78786632127418	0.707343104477402	0.155964265666792	0.0148	0.0155	0.0166	0.0043	0.148	0.006	0.0051	0.0778	0.0038	0.1039	0.138	0.0365	0.0063	0.1108	0.0216	0.0046	0.0044	0.0048	0.0032	0.036	0.0163	0.0278	0.0701	0.0183	0.0969	0.0028
11	rs76774246	6290231	0.93	0.429746626914861	0.8	0.78786632127418	0.720427273719059	0.101808540055431	0.015	0.0154	0.0166	0.0042	0.1479	0.0061	0.0052	0.0779	0.0039	0.104	0.1372	0.0359	0.0064	0.1102	0.0219	0.0047	0.0045	0.0051	0.0033	0.0361	0.0165	0.0282	0.07	0.0184	0.0964	0.003
11	rs1805002	6291120	0.93	0.429746626914861	0.8	0.78786632127418	0.792789300194986	0.120145074782239	0.0154	0.0154	0.0167	0.0043	0.1474	0.0063	0.0055	0.0779	0.0041	0.1039	0.1362	0.0352	0.0065	0.1095	0.0224	0.005	0.0047	0.0054	0.0035	0.0362	0.0166	0.0287	0.0699	0.0184	0.0959	0.0032
11	rs77873910	6291466	0.93	0.429746626914861	0.8	0.78786632127418	0.876239488867923	0.149492642432716	0.0157	0.0154	0.0167	0.0044	0.1467	0.0064	0.0057	0.078	0.0042	0.1038	0.1354	0.0347	0.0066	0.1089	0.0228	0.0052	0.0049	0.0057	0.0037	0.0364	0.0167	0.0292	0.0698	0.0185	0.0955	0.0033
11	rs8192471	6293179	0.93	0.429746626914861	0.8	0.78786632127418	1.84686642757194	0.484109577421359	0.0177	0.0152	0.0164	0.0049	0.1445	0.0073	0.007	0.0789	0.0048	0.1029	0.1307	0.0316	0.0071	0.1055	0.0246	0.0062	0.0058	0.007	0.0044	0.0377	0.0173	0.0315	0.0689	0.0189	0.0936	0.0039
11	Affx-5624800	6293210	0.93	0.429746626914861	0.8	0.78786632127418	1.86993487371866	0.488055122055751	0.0176	0.0153	0.0165	0.0049	0.1444	0.0073	0.0071	0.079	0.0048	0.1029	0.1307	0.0316	0.0071	0.1052	0.0247	0.0063	0.0059	0.0071	0.0044	0.0378	0.0173	0.0316	0.0688	0.0189	0.0936	0.0039
11	rs79411497	6294181	0.93	0.429746626914861	0.8	0.78786632127418	2.00703411326553	0.514520063510194	0.0178	0.0153	0.0165	0.0052	0.1438	0.0077	0.0075	0.0784	0.0049	0.1031	0.1298	0.0313	0.007	0.1057	0.0249	0.0066	0.0062	0.0072	0.0044	0.0382	0.0171	0.0319	0.0682	0.0191	0.0927	0.0039
11	rs6578750	6294394	0.93	0.429746626914861	0.8	0.78786632127418	2.03131534577781	0.523373607470373	0.0179	0.0153	0.0166	0.0052	0.1437	0.0077	0.0076	0.0784	0.0049	0.1032	0.1295	0.0313	0.007	0.1057	0.0249	0.0067	0.0063	0.0072	0.0044	0.0381	0.017	0.032	0.0681	0.0191	0.0925	0.0039
11	rs10839537	6297696	0.93	0.429746626914861	0.8	0.78786632127418	2.29024168521163	0.582671013901817	0.018	0.0153	0.0166	0.0054	0.1436	0.008	0.0078	0.0779	0.0051	0.1029	0.1288	0.0311	0.007	0.1055	0.0251	0.007	0.0065	0.0074	0.0045	0.0382	0.017	0.0322	0.0678	0.0193	0.0922	0.0039
11	rs78414122	6298284	0.93	0.429746626914861	0.8	0.78786632127418	1.97300584178073	0.494740372756423	0.0178	0.0151	0.0166	0.0054	0.1436	0.0081	0.0079	0.0777	0.005	0.103	0.1302	0.0311	0.007	0.1055	0.0251	0.007	0.0066	0.0072	0.0042	0.0382	0.017	0.0321	0.0679	0.0193	0.0921	0.0036
11	rs61876734	6300246	0.93	0.429746626914861	0.8	0.78786632127418	2.04382787080587	0.519772275777641	0.0179	0.0151	0.0167	0.0055	0.1436	0.0081	0.008	0.0775	0.005	0.1029	0.13	0.031	0.0071	0.1056	0.0251	0.0071	0.0066	0.0073	0.0043	0.0382	0.017	0.0321	0.0678	0.0194	0.0917	0.0036
11	rs11600234	6301613	0.93	0.429746626914861	0.8	0.78786632127418	2.28362915797628	0.591512100163175	0.0181	0.0152	0.0167	0.0058	0.1433	0.0083	0.0082	0.077	0.005	0.1025	0.1294	0.0309	0.0071	0.1057	0.0252	0.0072	0.0068	0.0075	0.0045	0.0385	0.017	0.0322	0.0675	0.0195	0.0914	0.0037
11	rs12708350	6303792	0.93	0.429746626914861	0.8	0.78786632127418	2.66302577268832	0.687072033934967	0.0182	0.0152	0.0166	0.0061	0.1426	0.0086	0.0087	0.0763	0.0051	0.102	0.1288	0.0305	0.0073	0.1058	0.0255	0.0075	0.0072	0.0077	0.0047	0.0392	0.0171	0.0322	0.0668	0.0197	0.0912	0.0036
11	rs72892289	6304531	0.93	0.429746626914861	0.8	0.78786632127418	2.69617900043509	0.715007706900126	0.0182	0.0152	0.0166	0.0062	0.1424	0.0087	0.0088	0.0761	0.0051	0.1018	0.1286	0.0305	0.0073	0.1057	0.0255	0.0076	0.0073	0.0077	0.0047	0.0393	0.0172	0.0322	0.0668	0.0198	0.0911	0.0036
11	rs12363984	6307749	0.93	0.429746626914861	0.8	0.78786632127418	2.81170009835883	0.814347993046968	0.0183	0.0152	0.0167	0.0066	0.1417	0.0091	0.0093	0.0755	0.0052	0.1015	0.128	0.0304	0.0074	0.1055	0.0256	0.008	0.0076	0.0078	0.0047	0.0395	0.0173	0.0322	0.0668	0.0199	0.0908	0.0035
11	rs6578752	6311485	0.94	0.389848785336034	0.8	0.78786632127418	2.9004083514204	0.984125405063672	0.0182	0.0154	0.0169	0.0072	0.1408	0.0097	0.0101	0.0742	0.0052	0.1013	0.1266	0.0305	0.0074	0.1053	0.0258	0.0085	0.0082	0.0077	0.0048	0.0394	0.0176	0.0323	0.0666	0.0202	0.0905	0.0034
11	rs10769681	6311676	0.94	0.389848785336034	0.8	0.78786632127418	2.89741332108762	0.993386294648695	0.0182	0.0154	0.0169	0.0073	0.1408	0.0098	0.0101	0.0741	0.0052	0.1013	0.1264	0.0305	0.0074	0.1052	0.0259	0.0086	0.0083	0.0077	0.0048	0.0393	0.0176	0.0324	0.0665	0.0203	0.0905	0.0034
11	rs10742969	6312769	0.94	0.389848785336034	0.8	0.78786632127418	2.78625942969046	1.06433660493203	0.018	0.0154	0.0171	0.0076	0.1406	0.0102	0.0105	0.0734	0.0052	0.1012	0.1258	0.0306	0.0074	0.1051	0.0259	0.0088	0.0085	0.0076	0.0047	0.0391	0.0179	0.0327	0.0666	0.0204	0.0901	0.0034
11	rs117524889	6312946	0.94	0.389848785336034	0.8	0.78786632127418	2.73521877783873	1.09030381316682	0.018	0.0154	0.0172	0.0077	0.1406	0.0103	0.0106	0.0731	0.0052	0.1011	0.1256	0.0305	0.0073	0.105	0.0259	0.0089	0.0086	0.0076	0.0047	0.0392	0.018	0.0328	0.0666	0.0204	0.0901	0.0034
11	rs10839541	6313227	0.94	0.389848785336034	0.8	0.78786632127418	2.6641207595302	1.12292444523038	0.0179	0.0154	0.0172	0.0078	0.1406	0.0105	0.0108	0.0729	0.0052	0.101	0.1252	0.0304	0.0073	0.105	0.026	0.0091	0.0087	0.0076	0.0047	0.0392	0.0181	0.033	0.0665	0.0206	0.0901	0.0033
11	rs10769684	6313741	0.94	0.389848785336034	0.8	0.78786632127418	2.66436410853581	1.21649907740857	0.0178	0.0153	0.0173	0.008	0.1407	0.0109	0.011	0.0725	0.0052	0.1007	0.1244	0.0303	0.0073	0.1047	0.0262	0.0093	0.009	0.0075	0.0047	0.0392	0.0185	0.0332	0.0664	0.0208	0.09	0.0033
11	rs12286914	6315606	0.95	0.352537935866182	0.8	0.78786632127418	2.70412004117458	1.50057911789346	0.0175	0.0152	0.0175	0.0087	0.1405	0.0115	0.0118	0.0715	0.0054	0.0994	0.1222	0.03	0.0074	0.1046	0.0264	0.0102	0.0097	0.007	0.0047	0.0386	0.0194	0.0347	0.0658	0.0213	0.0898	0.0032
11	rs4758403	6316559	0.95	0.352537935866182	0.8	0.78786632127418	2.73853085386496	1.66779717917372	0.0173	0.0151	0.0178	0.0091	0.1405	0.0118	0.0122	0.071	0.0054	0.0988	0.1214	0.0298	0.0074	0.1041	0.0265	0.0106	0.01	0.0069	0.0047	0.0386	0.0199	0.035	0.0655	0.0216	0.0896	0.0032
11	rs16911672	6318666	0.95	0.352537935866182	0.8	0.78786632127418	2.91639725922743	2.57675494194669	0.0164	0.0146	0.0195	0.0105	0.141	0.0129	0.014	0.0701	0.0053	0.0953	0.1185	0.0289	0.0071	0.1023	0.0268	0.0121	0.0113	0.0064	0.0045	0.0386	0.0212	0.0361	0.0652	0.0227	0.0892	0.003
11	rs11040851	6318959	0.95	0.352537935866182	0.8	0.78786632127418	3.09930300937826	2.72068638249299	0.0159	0.0144	0.0197	0.0107	0.1411	0.0131	0.0142	0.0699	0.0052	0.0949	0.1185	0.0288	0.0071	0.1021	0.0269	0.0122	0.0114	0.0063	0.0045	0.0386	0.0215	0.0362	0.0653	0.0229	0.0892	0.003
11	rs1396861	6320260	0.94	0.389848785336034	0.82	0.661616834019215	3.58270724846741	3.75238712655625	0.015	0.0138	0.0206	0.0116	0.1417	0.0141	0.0155	0.0696	0.0051	0.0929	0.1168	0.0292	0.0069	0.1009	0.0272	0.0133	0.0123	0.0059	0.0042	0.0377	0.0227	0.0366	0.0651	0.024	0.0883	0.0028
11	rs10839547	6320703	0.94	0.389848785336034	0.82	0.661616834019215	3.1772050790348	4.19922763600706	0.0149	0.0135	0.0213	0.012	0.1425	0.0144	0.0158	0.0693	0.0049	0.0927	0.1169	0.0291	0.0065	0.1004	0.027	0.0137	0.0126	0.0058	0.0041	0.0373	0.0228	0.0366	0.0652	0.0241	0.0875	0.0027
11	rs10839548	6322284	0.93	0.429746626914861	0.81	0.722979171095748	3.42463645275728	5.77248830212136	0.0138	0.0138	0.0226	0.0131	0.1434	0.0154	0.0167	0.0686	0.0044	0.09	0.1161	0.0287	0.0061	0.0992	0.0265	0.015	0.0131	0.0051	0.0037	0.0368	0.0241	0.0394	0.0646	0.0246	0.0862	0.0026
11	rs4758405	6324634	0.92	0.472297109457422	0.81	0.722979171095748	3.91787252654844	7.54430710279383	0.014	0.0147	0.0251	0.0145	0.1458	0.0162	0.0174	0.0675	0.0035	0.0863	0.1134	0.0281	0.0052	0.0973	0.0249	0.0166	0.0142	0.0041	0.0031	0.037	0.0263	0.0397	0.0645	0.0259	0.0863	0.0022
11	rs4604857	6324964	0.92	0.472297109457422	0.81	0.722979171095748	3.82354766337611	7.76479445866877	0.0141	0.0147	0.0252	0.0145	0.1454	0.0162	0.0173	0.0677	0.0033	0.0869	0.1131	0.0279	0.0051	0.0973	0.0247	0.0167	0.0142	0.0039	0.0031	0.0371	0.0267	0.0396	0.0641	0.0261	0.0866	0.0022
11	rs78400377	6326411	0.91	0.517562282080777	0.81	0.722979171095748	2.478903377958	6.04897043292326	0.013	0.0151	0.0259	0.0136	0.1478	0.0152	0.0159	0.0693	0.0024	0.0867	0.1165	0.0263	0.0046	0.0995	0.0241	0.0156	0.0129	0.0031	0.0024	0.037	0.0271	0.0393	0.0636	0.0262	0.0886	0.0017
11	rs4758407	6327406	0.91	0.517562282080777	0.81	0.722979171095748	2.92778011892849	5.93679267513101	0.0129	0.0151	0.026	0.0135	0.1481	0.0151	0.0158	0.0696	0.0023	0.0867	0.1169	0.0261	0.0045	0.0999	0.024	0.0155	0.0128	0.003	0.0023	0.037	0.0272	0.0393	0.0635	0.0262	0.0889	0.0016
11	rs10500666	6327534	0.91	0.517562282080777	0.81	0.722979171095748	2.88133071647664	5.98476570433899	0.0128	0.0152	0.026	0.0135	0.1481	0.0152	0.0157	0.0696	0.0023	0.0867	0.117	0.0261	0.0045	0.0997	0.024	0.0155	0.0128	0.0031	0.0023	0.037	0.0272	0.0393	0.0635	0.0262	0.0889	0.0016
11	rs10500668	6328425	0.91	0.517562282080777	0.81	0.722979171095748	2.84750718396696	5.92340491661657	0.0128	0.0152	0.026	0.0134	0.1482	0.0151	0.0157	0.0696	0.0023	0.0867	0.1176	0.0261	0.0045	0.0995	0.024	0.0155	0.0127	0.0031	0.0024	0.037	0.0272	0.0392	0.0634	0.0262	0.0888	0.0016
11	rs2634184	6335562	0.91	0.517562282080777	0.81	0.722979171095748	2.99445981007519	5.88005881416	0.0128	0.0153	0.026	0.0134	0.1484	0.015	0.0156	0.0698	0.0022	0.0869	0.1179	0.026	0.0044	0.0997	0.0239	0.0155	0.0127	0.003	0.0024	0.0367	0.0272	0.0391	0.0634	0.0261	0.089	0.0016
11	rs11040860	6336747	0.91	0.517562282080777	0.81	0.722979171095748	2.87996055750202	5.83294238002239	0.0127	0.0153	0.026	0.0133	0.1485	0.015	0.0156	0.07	0.0022	0.0869	0.118	0.0259	0.0044	0.0997	0.0239	0.0154	0.0127	0.003	0.0023	0.0366	0.0272	0.039	0.0635	0.0261	0.0891	0.0017
11	rs4758095	6338135	0.91	0.517562282080777	0.81	0.722979171095748	2.91727239993587	5.74596623723013	0.0125	0.0153	0.0259	0.0132	0.1489	0.0149	0.0155	0.0705	0.0023	0.0869	0.1186	0.0255	0.0043	0.0996	0.0239	0.0154	0.0125	0.003	0.0023	0.0364	0.0273	0.0388	0.0633	0.0261	0.0893	0.0017
11	rs12294600	6340416	0.91	0.517562282080777	0.81	0.722979171095748	2.52856171515951	5.21166751156588	0.0124	0.0152	0.0258	0.0128	0.15	0.0145	0.015	0.0714	0.0022	0.0869	0.1195	0.0253	0.0042	0.0992	0.0234	0.0151	0.0122	0.0029	0.0023	0.0364	0.0273	0.0387	0.0632	0.0261	0.0904	0.0017
11	rs1051992	6340706	0.91	0.517562282080777	0.81	0.722979171095748	2.66168764144604	5.31607953573709	0.0124	0.0152	0.0258	0.0128	0.1501	0.0144	0.0149	0.0714	0.0022	0.0869	0.1196	0.0253	0.0042	0.0992	0.0234	0.0151	0.0121	0.0029	0.0022	0.0364	0.0273	0.0387	0.0632	0.0261	0.0905	0.0017
11	rs79889908	6340869	0.91	0.517562282080777	0.81	0.722979171095748	2.62696829436005	5.23602310593257	0.0124	0.0152	0.0257	0.0128	0.1501	0.0144	0.0149	0.0715	0.0022	0.0869	0.1196	0.0253	0.0044	0.0992	0.0233	0.0151	0.0121	0.0029	0.0022	0.0364	0.0273	0.0387	0.0632	0.0261	0.0906	0.0017
11	rs11544764	6341365	0.91	0.517562282080777	0.81	0.722979171095748	2.58503148025281	5.24216284467228	0.0123	0.0152	0.0257	0.0128	0.1502	0.0144	0.0149	0.0715	0.0022	0.0868	0.1196	0.0253	0.0044	0.0992	0.0233	0.0151	0.0121	0.0029	0.0022	0.0364	0.0273	0.0387	0.0632	0.026	0.0906	0.0017
11	rs10431017	6343245	0.91	0.517562282080777	0.81	0.722979171095748	2.70509788855189	5.26236834580256	0.0123	0.0151	0.0259	0.0127	0.1509	0.0143	0.015	0.0718	0.0022	0.0864	0.1192	0.0251	0.0044	0.0991	0.0233	0.0151	0.012	0.003	0.0022	0.0366	0.0273	0.0386	0.0632	0.0261	0.0907	0.0017
11	rs112063177	6344420	0.91	0.517562282080777	0.81	0.722979171095748	2.633876780407	5.17881087873164	0.0123	0.0151	0.0259	0.0126	0.1509	0.0143	0.0149	0.0719	0.0022	0.0863	0.1193	0.0251	0.0044	0.0992	0.0233	0.0151	0.0119	0.003	0.0022	0.0366	0.0272	0.0386	0.0632	0.0261	0.0908	0.0017
11	rs2634211	6348351	0.91	0.517562282080777	0.82	0.661616834019215	2.59238865275341	5.19563311027161	0.0122	0.0151	0.0259	0.0125	0.151	0.0142	0.0148	0.072	0.0022	0.0864	0.1194	0.0251	0.0043	0.0994	0.0233	0.015	0.0118	0.0029	0.0021	0.0365	0.0272	0.0386	0.0632	0.0261	0.0911	0.0017
11	rs1488872	6350417	0.91	0.517562282080777	0.82	0.661616834019215	2.6041009730177	5.1610035826377	0.0122	0.0151	0.0259	0.0125	0.1511	0.0141	0.0147	0.072	0.0022	0.0864	0.1195	0.0251	0.0043	0.0995	0.0233	0.015	0.0118	0.0029	0.0021	0.0365	0.0272	0.0386	0.0632	0.0261	0.0912	0.0017
11	rs2682119	6351109	0.91	0.517562282080777	0.82	0.661616834019215	2.56684715159733	5.06867841066312	0.0122	0.0151	0.0259	0.0124	0.1511	0.0141	0.0147	0.0721	0.0022	0.0865	0.1195	0.0251	0.0043	0.0995	0.0233	0.015	0.0118	0.0029	0.0021	0.0365	0.0272	0.0385	0.0632	0.0261	0.0913	0.0017
11	rs16912002	6351378	0.91	0.517562282080777	0.82	0.661616834019215	2.55254435036435	5.05840595812449	0.0122	0.0151	0.0259	0.0124	0.1511	0.0141	0.0147	0.0721	0.0022	0.0865	0.1195	0.0251	0.0043	0.0995	0.0233	0.015	0.0118	0.0029	0.002	0.0365	0.0272	0.0385	0.0632	0.0261	0.0913	0.0017
11	rs117493946	6355786	0.91	0.517562282080777	0.82	0.661616834019215	2.53371207081654	5.14695887075409	0.0122	0.0151	0.0259	0.0124	0.1512	0.0141	0.0147	0.0721	0.0022	0.0865	0.1196	0.0251	0.0043	0.0994	0.0233	0.015	0.0118	0.0029	0.002	0.0364	0.0272	0.0385	0.0632	0.0261	0.0914	0.0017
11	rs61879360	6357136	0.91	0.517562282080777	0.82	0.661616834019215	2.47616679666548	5.16654313525592	0.0121	0.0151	0.0258	0.0123	0.1514	0.014	0.0145	0.0721	0.0022	0.0866	0.1199	0.025	0.0043	0.0995	0.0233	0.015	0.0117	0.0029	0.002	0.0364	0.0272	0.0384	0.0632	0.026	0.0914	0.0017
11	rs56028090	6362509	0.91	0.517562282080777	0.82	0.661616834019215	2.15564077968326	4.6645708889443	0.0118	0.0152	0.0253	0.0116	0.1532	0.0137	0.0137	0.0722	0.0022	0.0868	0.1222	0.0244	0.0041	0.0999	0.0234	0.0149	0.0111	0.0028	0.0019	0.0359	0.0276	0.0377	0.0632	0.0257	0.0918	0.0018
11	rs2306898	6365848	0.9	0.565600701999265	0.82	0.661616834019215	2.14120248810052	4.08108293789295	0.0115	0.0154	0.0248	0.011	0.1549	0.0134	0.013	0.0723	0.0021	0.0868	0.1239	0.0238	0.004	0.1003	0.0233	0.0149	0.0106	0.0029	0.0018	0.0356	0.0279	0.0371	0.0636	0.0254	0.0923	0.0017
11	rs2682110	6366376	0.9	0.565600701999265	0.82	0.661616834019215	2.43913793984015	4.42562240244908	0.0114	0.0154	0.0248	0.011	0.155	0.0134	0.013	0.0723	0.0021	0.0868	0.124	0.0238	0.004	0.1004	0.0234	0.0149	0.0106	0.0029	0.0018	0.0356	0.0279	0.0371	0.0637	0.0254	0.0923	0.0017
11	rs77858553	6366647	0.9	0.565600701999265	0.83	0.603719568470427	2.4628543251647	4.51951128572439	0.0114	0.0154	0.0248	0.011	0.155	0.0134	0.013	0.0723	0.0021	0.0868	0.1241	0.0238	0.004	0.1003	0.0233	0.0149	0.0106	0.0029	0.0018	0.0355	0.0279	0.0371	0.0637	0.0254	0.0923	0.0017
11	rs4758097	6366957	0.9	0.565600701999265	0.83	0.603719568470427	2.52173950480699	4.62199448889578	0.0114	0.0154	0.0248	0.011	0.155	0.0133	0.013	0.0723	0.0021	0.0868	0.1241	0.0238	0.004	0.1003	0.0233	0.0149	0.0105	0.003	0.0018	0.0355	0.0279	0.0371	0.0637	0.0255	0.0924	0.0017
11	rs7128818	6370376	0.9	0.565600701999265	0.83	0.603719568470427	2.37393879385339	4.43617668930411	0.0114	0.0156	0.0247	0.0109	0.1553	0.0133	0.0129	0.0719	0.0021	0.0868	0.1242	0.0239	0.0041	0.1001	0.0233	0.0149	0.0105	0.0031	0.0024	0.0349	0.0278	0.037	0.0637	0.0255	0.0925	0.0018
11	rs74971367	6372010	0.9	0.565600701999265	0.83	0.603719568470427	2.16099211518626	4.53732939446261	0.0113	0.0155	0.0247	0.0109	0.1554	0.0134	0.0129	0.0719	0.0021	0.0868	0.1242	0.0239	0.0041	0.1001	0.0232	0.0149	0.0105	0.0031	0.0024	0.0349	0.0278	0.0372	0.0637	0.0254	0.0925	0.0018
11	rs10839557	6379270	0.9	0.565600701999265	0.83	0.603719568470427	2.21784304971856	4.76495479867443	0.0113	0.0155	0.0245	0.011	0.156	0.0135	0.0129	0.0719	0.0021	0.0868	0.124	0.0238	0.004	0.0999	0.0229	0.015	0.0107	0.0031	0.0024	0.0348	0.0278	0.0374	0.0635	0.0253	0.0926	0.0018
11	rs2255200	6385073	0.89	0.616467558766813	0.86	0.450156947394433	2.34265965930562	4.93979709813829	0.0113	0.0156	0.0243	0.0109	0.1565	0.0137	0.0129	0.0719	0.0021	0.0867	0.1239	0.0237	0.004	0.0999	0.0227	0.015	0.0107	0.0031	0.0024	0.0348	0.0278	0.0376	0.0634	0.0252	0.0927	0.0019
11	rs2634196	6393028	0.89	0.616467558766813	0.86	0.450156947394433	2.10123828973106	4.6380795454999	0.0114	0.0158	0.024	0.0108	0.1572	0.0136	0.0126	0.072	0.0021	0.0864	0.1238	0.0238	0.0042	0.1	0.0227	0.0149	0.0107	0.0032	0.0025	0.0346	0.0276	0.0376	0.0632	0.0249	0.0929	0.002
11	rs11040876	6394176	0.89	0.616467558766813	0.86	0.450156947394433	2.07724402709685	4.58042987838596	0.0115	0.0158	0.024	0.0107	0.1573	0.0136	0.0126	0.072	0.0021	0.0864	0.1238	0.0238	0.0042	0.1	0.0227	0.0149	0.0107	0.0032	0.0025	0.0346	0.0276	0.0376	0.0632	0.0249	0.0929	0.002
11	rs72896243	6396421	0.89	0.616467558766813	0.86	0.450156947394433	1.99759310617286	4.54242134250322	0.0116	0.016	0.0239	0.0107	0.1579	0.0136	0.0126	0.072	0.0021	0.0862	0.1237	0.0238	0.0042	0.1	0.0226	0.0148	0.0106	0.0033	0.0025	0.0345	0.0275	0.0377	0.063	0.0247	0.0929	0.0021
11	rs2101469	6397336	0.89	0.616467558766813	0.86	0.450156947394433	2.15552696854658	4.59807149046285	0.0117	0.016	0.0238	0.0106	0.1579	0.0137	0.0127	0.0721	0.0021	0.0861	0.1236	0.0238	0.0042	0.1	0.0226	0.0148	0.0107	0.0033	0.0025	0.0345	0.0275	0.0378	0.063	0.0246	0.0929	0.0022
11	rs72896248	6401526	0.89	0.616467558766813	0.86	0.450156947394433	2.08309338928823	4.53262955220266	0.0119	0.0161	0.0238	0.0106	0.1579	0.0137	0.0126	0.072	0.0022	0.0859	0.1234	0.0239	0.0043	0.1002	0.0227	0.0148	0.0106	0.0033	0.0026	0.0344	0.0274	0.0379	0.0628	0.0246	0.0928	0.0022
11	rs117678523	6404349	0.89	0.616467558766813	0.86	0.450156947394433	2.04371603886556	4.51872820489394	0.012	0.0161	0.0238	0.0106	0.158	0.0137	0.0126	0.0719	0.0022	0.0859	0.1231	0.024	0.0043	0.1003	0.0227	0.0148	0.0106	0.0034	0.0026	0.0344	0.0274	0.038	0.0627	0.0245	0.0927	0.0022
11	rs12791308	6406314	0.89	0.616467558766813	0.86	0.450156947394433	2.06264443537043	4.53067140303176	0.012	0.0162	0.0238	0.0106	0.1579	0.0137	0.0126	0.0718	0.0022	0.0858	0.123	0.024	0.0043	0.1003	0.0227	0.0148	0.0106	0.0034	0.0026	0.0344	0.0275	0.038	0.0627	0.0245	0.0928	0.0023
11	rs1542705	6410397	0.89	0.616467558766813	0.86	0.450156947394433	2.06724524310493	4.43265836007944	0.0121	0.0163	0.0238	0.0106	0.158	0.0138	0.0125	0.0718	0.0023	0.0856	0.1227	0.0241	0.0044	0.1004	0.0227	0.0148	0.0106	0.0035	0.0027	0.0344	0.0274	0.0381	0.0627	0.0244	0.0929	0.0023
11	rs7951904	6412931	0.88	0.670214810425093	0.86	0.450156947394433	1.84600191955345	4.09971765129594	0.0123	0.0164	0.0237	0.0104	0.1578	0.0137	0.0121	0.0714	0.0023	0.0855	0.122	0.0241	0.0046	0.1004	0.0229	0.0147	0.0106	0.0037	0.0028	0.0343	0.0272	0.0383	0.0624	0.0244	0.0938	0.0025
11	rs1050239	6415463	0.88	0.670214810425093	0.86	0.450156947394433	1.84276125142614	3.78784071311595	0.0124	0.0165	0.0236	0.0103	0.1579	0.0137	0.012	0.0713	0.0024	0.0851	0.1217	0.024	0.0047	0.1005	0.0231	0.0147	0.0106	0.0038	0.0029	0.0343	0.0271	0.0384	0.0624	0.0243	0.0941	0.0027
11	rs35098198	6415690	0.88	0.670214810425093	0.86	0.450156947394433	1.76738580438618	3.6575498155735	0.0124	0.0165	0.0236	0.0103	0.1579	0.0137	0.012	0.0713	0.0024	0.0851	0.1217	0.024	0.0047	0.1005	0.0231	0.0147	0.0106	0.0038	0.0029	0.0343	0.0272	0.0384	0.0624	0.0243	0.0941	0.0027
11	rs55869916	6417627	0.88	0.670214810425093	0.86	0.450156947394433	1.72604331992967	3.53593210775373	0.0124	0.0166	0.0235	0.0103	0.1579	0.0136	0.0119	0.0711	0.0024	0.0849	0.1216	0.024	0.0048	0.1005	0.0232	0.0147	0.0106	0.0038	0.003	0.0342	0.0273	0.0384	0.0624	0.0242	0.0942	0.0027
11	rs117210486	6422159	0.88	0.670214810425093	0.86	0.450156947394433	1.77292385367127	3.42426305731909	0.0126	0.0168	0.0233	0.0101	0.1583	0.0136	0.0118	0.071	0.0025	0.0843	0.1212	0.0241	0.0049	0.1004	0.0233	0.0147	0.0106	0.004	0.0031	0.034	0.0275	0.0384	0.0622	0.024	0.0945	0.0029
11	rs2075583	6423630	0.88	0.670214810425093	0.86	0.450156947394433	1.87123741688225	3.40460480161379	0.0127	0.0169	0.0233	0.0101	0.1584	0.0136	0.0117	0.071	0.0026	0.0841	0.1211	0.0241	0.0049	0.1004	0.0233	0.0148	0.0106	0.0041	0.0032	0.034	0.0276	0.0384	0.0621	0.0239	0.0946	0.0029
11	rs61876776	6426998	0.88	0.670214810425093	0.86	0.450156947394433	1.85649343192389	3.23275412638108	0.0129	0.0173	0.0231	0.01	0.1584	0.0137	0.0117	0.0707	0.0026	0.0836	0.1209	0.0242	0.005	0.1006	0.0233	0.0148	0.0105	0.0043	0.0033	0.0337	0.0279	0.0383	0.0616	0.0239	0.0946	0.003
11	rs1079199	6428106	0.88	0.670214810425093	0.86	0.450156947394433	1.92238643933095	3.14367278328892	0.0129	0.0174	0.023	0.01	0.1582	0.0137	0.0118	0.0705	0.0027	0.0834	0.121	0.0242	0.0051	0.1008	0.0233	0.0149	0.0105	0.0043	0.0034	0.0338	0.0279	0.0382	0.0615	0.0239	0.0945	0.003
11	Affx-35598884	6431445	0.88	0.670214810425093	0.86	0.450156947394433	1.73587087296778	3.16127898735692	0.0132	0.0175	0.0229	0.01	0.158	0.0137	0.0117	0.0706	0.0027	0.0832	0.1209	0.0244	0.0051	0.101	0.0234	0.0149	0.0105	0.0043	0.0034	0.0336	0.028	0.0381	0.0612	0.0239	0.0942	0.003
11	rs79811238	6432874	0.88	0.670214810425093	0.86	0.450156947394433	1.71739438548864	3.13477893356442	0.0133	0.0176	0.0228	0.01	0.1582	0.0138	0.0117	0.0708	0.0028	0.0832	0.121	0.0244	0.0051	0.1011	0.0234	0.0148	0.0106	0.0043	0.0035	0.0335	0.0281	0.038	0.061	0.0239	0.094	0.003
11	rs10839563	6434317	0.87	0.726891327677376	0.86	0.450156947394433	2.063766270612	2.91050310997336	0.0139	0.018	0.0222	0.01	0.1586	0.0142	0.0118	0.0718	0.0031	0.0828	0.1208	0.0245	0.0052	0.1021	0.0232	0.0146	0.0107	0.0043	0.0037	0.0329	0.0283	0.0366	0.0597	0.024	0.0936	0.0034
11	rs78891627	6435488	0.87	0.726891327677376	0.86	0.450156947394433	1.6029679500068	2.19623833843333	0.0143	0.0184	0.022	0.0093	0.162	0.0138	0.0112	0.073	0.003	0.0836	0.1223	0.0234	0.0052	0.1028	0.023	0.0135	0.0102	0.004	0.0038	0.0323	0.0274	0.0357	0.0597	0.0232	0.0932	0.0033
11	rs11040889	6436789	0.87	0.726891327677376	0.86	0.450156947394433	1.6457443430542	1.7347170640915	0.0143	0.0187	0.022	0.0091	0.1632	0.0136	0.0109	0.0743	0.003	0.0841	0.1227	0.0229	0.0052	0.1028	0.0228	0.013	0.01	0.0039	0.0039	0.0321	0.027	0.0353	0.0601	0.0228	0.0928	0.0033
11	rs2723641	6436813	0.87	0.726891327677376	0.86	0.450156947394433	1.63806888031304	1.73085249255402	0.0143	0.0187	0.022	0.0091	0.1632	0.0136	0.0109	0.0743	0.003	0.0841	0.1227	0.0229	0.0052	0.1028	0.0229	0.013	0.01	0.0039	0.0039	0.0321	0.027	0.0353	0.0601	0.0228	0.0928	0.0033
11	rs2723664	6441051	0.87	0.726891327677376	0.86	0.450156947394433	1.63983103344707	1.72014374710812	0.0143	0.0187	0.022	0.009	0.1628	0.0136	0.011	0.0745	0.003	0.0842	0.1228	0.0229	0.0052	0.103	0.023	0.0129	0.0099	0.0039	0.0039	0.032	0.027	0.0353	0.0602	0.0228	0.0928	0.0033
11	rs35274104	6446328	0.87	0.726891327677376	0.86	0.450156947394433	1.58920888482758	1.68947683569331	0.0143	0.0186	0.0221	0.009	0.1628	0.0136	0.0109	0.0745	0.003	0.0842	0.1228	0.0229	0.0052	0.103	0.023	0.0129	0.0099	0.0039	0.0039	0.0319	0.027	0.0352	0.0604	0.0229	0.0927	0.0033
11	rs77690773	6450143	0.87	0.726891327677376	0.86	0.450156947394433	1.88819861699777	1.70436195886006	0.0142	0.018	0.0221	0.009	0.1628	0.0136	0.0109	0.0745	0.0031	0.0843	0.1228	0.0228	0.0054	0.1031	0.023	0.0129	0.0099	0.0039	0.0041	0.0319	0.0271	0.0352	0.0605	0.0229	0.0926	0.0033
11	rs7129298	6450724	0.87	0.726891327677376	0.85	0.498060230126391	1.89092160506783	1.70068265146528	0.0142	0.018	0.0221	0.009	0.1628	0.0136	0.0109	0.0745	0.0031	0.0843	0.1228	0.0229	0.0054	0.103	0.023	0.0129	0.0099	0.0039	0.0041	0.0319	0.0271	0.0352	0.0605	0.0229	0.0926	0.0033
11	rs9787849	6468149	0.87	0.726891327677376	0.85	0.498060230126391	1.99115956066543	1.45327193753134	0.0141	0.0177	0.022	0.0087	0.1628	0.0135	0.0105	0.0743	0.003	0.0845	0.1236	0.0232	0.0053	0.1036	0.0238	0.0126	0.0096	0.0037	0.0042	0.0317	0.0269	0.0346	0.0616	0.0229	0.0925	0.0032
11	rs1906656	6468326	0.87	0.726891327677376	0.85	0.498060230126391	1.99981318019547	1.46182402308374	0.0141	0.0177	0.022	0.0087	0.1628	0.0135	0.0105	0.0743	0.003	0.0845	0.1236	0.0232	0.0053	0.1036	0.0238	0.0126	0.0096	0.0037	0.0042	0.0317	0.0269	0.0346	0.0616	0.0229	0.0925	0.0032
11	rs2723636	6470057	0.87	0.726891327677376	0.86	0.450156947394433	1.88700092568226	1.3966945420713	0.014	0.0177	0.0218	0.0086	0.1629	0.0135	0.0103	0.0744	0.0029	0.0849	0.1239	0.0231	0.0052	0.1036	0.0238	0.0124	0.0095	0.0036	0.0042	0.0314	0.0268	0.0346	0.062	0.0228	0.0927	0.0031
11	rs17821052	6471722	0.88	0.670214810425093	0.86	0.450156947394433	1.62926823480513	1.29054688033372	0.014	0.0176	0.0215	0.0084	0.1633	0.0134	0.0102	0.0747	0.0028	0.0852	0.1244	0.023	0.0051	0.1039	0.0239	0.0121	0.0094	0.0035	0.004	0.0313	0.0267	0.0344	0.0622	0.0229	0.0928	0.003
11	rs117733335	6473013	0.88	0.670214810425093	0.86	0.450156947394433	1.42157689730245	1.21003164152994	0.014	0.0175	0.0214	0.0083	0.1639	0.0133	0.0101	0.075	0.0028	0.0854	0.1249	0.023	0.005	0.1041	0.0239	0.0119	0.0093	0.0034	0.0038	0.0311	0.0266	0.0343	0.0625	0.0228	0.0928	0.0029
11	rs77678743	6476035	0.88	0.670214810425093	0.86	0.450156947394433	0.835620076607571	0.880131916259749	0.0138	0.0171	0.0206	0.0075	0.1677	0.013	0.0095	0.0763	0.0023	0.087	0.1276	0.0229	0.0044	0.1049	0.0239	0.0107	0.0084	0.0028	0.0029	0.0299	0.0258	0.0332	0.0641	0.0223	0.0933	0.0023
11	rs41275192	6479487	0.87	0.726891327677376	0.86	0.450156947394433	0.775359469886748	0.620101755297761	0.0137	0.0167	0.0198	0.0066	0.1708	0.0127	0.0088	0.078	0.0017	0.0883	0.1305	0.0229	0.0037	0.1059	0.0239	0.0095	0.0075	0.0021	0.002	0.0286	0.0246	0.0324	0.0659	0.0217	0.0939	0.0017
11	rs117778770	6479744	0.87	0.726891327677376	0.86	0.450156947394433	0.771278301732535	0.613320626415513	0.0137	0.0167	0.0198	0.0066	0.1709	0.0127	0.0088	0.078	0.0017	0.0883	0.1305	0.023	0.0037	0.1059	0.0239	0.0095	0.0074	0.0021	0.002	0.0286	0.0246	0.0324	0.066	0.0217	0.094	0.0017
11	rs2723647	6480063	0.87	0.726891327677376	0.87	0.405435896572436	0.767667007192622	0.61029646290484	0.0138	0.0167	0.0198	0.0066	0.171	0.0127	0.0088	0.0782	0.0017	0.0884	0.1306	0.0229	0.0037	0.106	0.0239	0.0094	0.0073	0.002	0.002	0.0286	0.0244	0.0324	0.066	0.0216	0.094	0.0017
11	rs61876787	6487800	0.86	0.78654304280128	0.87	0.405435896572436	0.948615682231165	0.598951728603035	0.0137	0.0166	0.0194	0.0064	0.1722	0.0128	0.0086	0.079	0.0014	0.0896	0.1316	0.0228	0.0035	0.106	0.024	0.0091	0.0069	0.0018	0.0016	0.0282	0.0242	0.0322	0.0664	0.0212	0.094	0.0014
11	rs12419488	6489094	0.86	0.78654304280128	0.87	0.405435896572436	0.946684854751279	0.596660246116813	0.0137	0.0166	0.0194	0.0064	0.1722	0.0128	0.0086	0.079	0.0014	0.0896	0.1316	0.0228	0.0035	0.106	0.024	0.0091	0.0069	0.0018	0.0016	0.0282	0.0242	0.0322	0.0665	0.0212	0.0939	0.0014
11	rs11601210	6496677	0.86	0.78654304280128	0.87	0.405435896572436	0.942241763613663	0.586659799601227	0.0137	0.0166	0.0193	0.0063	0.1723	0.0127	0.0085	0.079	0.0016	0.0897	0.1316	0.0228	0.0035	0.106	0.0239	0.0091	0.0069	0.0018	0.0016	0.0282	0.0242	0.0322	0.0665	0.0211	0.0939	0.0014
11	rs2303493	6499215	0.86	0.78654304280128	0.87	0.405435896572436	0.95500737973027	0.588228611350256	0.0137	0.0166	0.0193	0.0063	0.1723	0.0127	0.0085	0.079	0.0016	0.0896	0.1316	0.0228	0.0035	0.106	0.0239	0.0091	0.0068	0.0018	0.0016	0.0282	0.0242	0.0323	0.0665	0.0212	0.094	0.0014
11	Affx-5676491	6502780	0.86	0.78654304280128	0.87	0.405435896572436	0.986206471157835	0.570460997327925	0.0138	0.0165	0.019	0.0063	0.1725	0.0127	0.0084	0.0791	0.0015	0.0898	0.1317	0.0231	0.0036	0.1063	0.0239	0.0091	0.0066	0.0018	0.0015	0.0282	0.024	0.032	0.0666	0.0211	0.0944	0.0014
11	rs76976052	6507129	0.86	0.78654304280128	0.87	0.405435896572436	1.0230075557583	0.550439091075101	0.0139	0.0165	0.0189	0.0063	0.1725	0.0126	0.0083	0.0794	0.0015	0.0899	0.1316	0.0231	0.0036	0.1064	0.0238	0.0091	0.0064	0.0018	0.0015	0.0283	0.0239	0.0319	0.0665	0.021	0.0948	0.0013
11	rs2555162	6510244	0.86	0.78654304280128	0.87	0.405435896572436	1.04091523080809	0.554935758119956	0.0139	0.0165	0.0189	0.0063	0.1725	0.0126	0.0083	0.0795	0.0015	0.0899	0.1316	0.0231	0.0036	0.1065	0.0238	0.0091	0.0064	0.0018	0.0015	0.0283	0.0239	0.0319	0.0664	0.021	0.0949	0.0013
11	rs7932390	6513200	0.86	0.78654304280128	0.87	0.405435896572436	1.04187500078783	0.552124287146873	0.0139	0.0165	0.0189	0.0063	0.1725	0.0126	0.0083	0.0795	0.0015	0.0899	0.1316	0.0232	0.0036	0.1065	0.0238	0.0091	0.0064	0.0018	0.0015	0.0283	0.0239	0.0319	0.0664	0.021	0.095	0.0013
11	rs2723645	6519363	0.86	0.78654304280128	0.88	0.363814363818289	1.04292243012388	0.546511907915759	0.014	0.0165	0.0189	0.0063	0.1725	0.0126	0.0082	0.0796	0.0015	0.0899	0.1316	0.0232	0.0036	0.1065	0.0238	0.0091	0.0064	0.0018	0.0015	0.0283	0.0238	0.0318	0.0664	0.021	0.0949	0.0013
11	rs11604149	6519642	0.86	0.78654304280128	0.89	0.325204496311925	1.04065353739651	0.544410916978473	0.014	0.0165	0.0189	0.0062	0.1725	0.0126	0.0082	0.0796	0.0015	0.0899	0.1316	0.0232	0.0036	0.1065	0.0238	0.0091	0.0064	0.0018	0.0015	0.0284	0.0238	0.0318	0.0665	0.021	0.0949	0.0013
11	rs11040899	6520015	0.86	0.78654304280128	0.89	0.325204496311925	1.05079168583383	0.551562414329416	0.014	0.0165	0.0189	0.0063	0.1725	0.0126	0.0083	0.0796	0.0016	0.0898	0.1316	0.0232	0.0036	0.1066	0.0236	0.0091	0.0064	0.0017	0.0014	0.0284	0.0239	0.0318	0.0665	0.021	0.095	0.0013
11	rs2555158	6520164	0.86	0.78654304280128	0.9	0.289513196358555	1.05710425070947	0.549176026636074	0.014	0.0165	0.0189	0.0063	0.1725	0.0126	0.0083	0.0796	0.0016	0.0899	0.1316	0.0232	0.0036	0.1066	0.0236	0.0091	0.0064	0.0017	0.0014	0.0284	0.0238	0.0318	0.0665	0.021	0.095	0.0013
11	rs11605196	6524072	0.86	0.78654304280128	0.9	0.289513196358555	1.08516609704321	0.558314141954483	0.014	0.0165	0.0189	0.0063	0.1726	0.0126	0.0082	0.0797	0.0016	0.0898	0.1318	0.0232	0.0036	0.1065	0.0236	0.0091	0.0064	0.0017	0.0014	0.0284	0.0238	0.0318	0.0665	0.0209	0.0949	0.0013
11	rs11603067	6524253	0.86	0.78654304280128	0.91	0.256642068151906	1.08543223259275	0.558173275685782	0.014	0.0165	0.0189	0.0063	0.1727	0.0126	0.0082	0.0797	0.0016	0.0898	0.1318	0.0232	0.0036	0.1065	0.0236	0.0091	0.0064	0.0017	0.0014	0.0284	0.0238	0.0318	0.0665	0.0209	0.0949	0.0013
11	rs956135	6529559	0.86	0.78654304280128	0.91	0.256642068151906	1.09975302288425	0.568479266529112	0.0141	0.0165	0.0189	0.0062	0.1729	0.0126	0.0082	0.0797	0.0016	0.0897	0.1319	0.0232	0.0036	0.1065	0.0236	0.0091	0.0064	0.0017	0.0014	0.0284	0.0238	0.0317	0.0666	0.0209	0.0948	0.0013
11	rs4758423	6532519	0.86	0.78654304280128	0.91	0.256642068151906	1.09850476640077	0.566499214652932	0.0141	0.0165	0.0189	0.0062	0.173	0.0126	0.0082	0.0797	0.0016	0.0896	0.132	0.0232	0.0036	0.1065	0.0236	0.0091	0.0064	0.0017	0.0014	0.0284	0.0237	0.0317	0.0666	0.0209	0.0948	0.0013
11	rs17244263	6532778	0.86	0.78654304280128	0.91	0.256642068151906	1.10493038173759	0.563814696111984	0.0141	0.0165	0.0189	0.0062	0.173	0.0126	0.0082	0.0797	0.0016	0.0897	0.132	0.0232	0.0036	0.1065	0.0237	0.0091	0.0064	0.0017	0.0014	0.0284	0.0237	0.0317	0.0666	0.0209	0.0947	0.0013
11	rs11603869	6541225	0.86	0.78654304280128	0.91	0.256642068151906	1.17347402755995	0.581959420941947	0.0142	0.0162	0.0188	0.0062	0.173	0.0126	0.0082	0.0796	0.0015	0.0901	0.1318	0.0237	0.0035	0.1063	0.0241	0.0091	0.0063	0.0016	0.0015	0.0283	0.0234	0.0317	0.0667	0.0208	0.0948	0.0013
11	rs72897893	6544061	0.86	0.78654304280128	0.91	0.256642068151906	1.1821786715222	0.586517230289519	0.0142	0.0162	0.0188	0.0062	0.173	0.0126	0.0082	0.0797	0.0015	0.0901	0.1319	0.0237	0.0035	0.1063	0.0241	0.0091	0.0063	0.0016	0.0015	0.0283	0.0233	0.0316	0.0667	0.0208	0.0948	0.0013
11	rs4758109	6544363	0.86	0.78654304280128	0.91	0.256642068151906	1.16160325894065	0.587800653789287	0.0143	0.0162	0.0189	0.0062	0.173	0.0126	0.0082	0.0797	0.0015	0.0901	0.1319	0.0237	0.0035	0.1063	0.024	0.0091	0.0063	0.0016	0.0015	0.0283	0.0233	0.0317	0.0666	0.0207	0.0947	0.0013
11	rs117524077	6548657	0.86	0.78654304280128	0.91	0.256642068151906	1.16333526435254	0.600384968400536	0.0143	0.0162	0.0189	0.0062	0.173	0.0126	0.0082	0.0796	0.0015	0.0901	0.1318	0.0238	0.0035	0.1063	0.024	0.0091	0.0063	0.0016	0.0015	0.0283	0.0233	0.0317	0.0666	0.0207	0.0948	0.0013
11	rs2880963	6549411	0.86	0.78654304280128	0.91	0.256642068151906	1.16360883143331	0.599238311216876	0.0143	0.0162	0.0189	0.0062	0.173	0.0126	0.0082	0.0796	0.0015	0.0901	0.1318	0.0238	0.0035	0.1063	0.024	0.0091	0.0063	0.0016	0.0015	0.0283	0.0233	0.0317	0.0666	0.0207	0.0948	0.0013
11	rs4633449	6549779	0.86	0.78654304280128	0.91	0.256642068151906	1.17704446944218	0.606844617274835	0.0142	0.0162	0.0189	0.0062	0.1729	0.0126	0.0082	0.0796	0.0015	0.0901	0.1318	0.0238	0.0035	0.1063	0.0241	0.0091	0.0063	0.0016	0.0015	0.0283	0.0233	0.0317	0.0666	0.0207	0.0947	0.0013
11	rs7480644	6549995	0.86	0.78654304280128	0.91	0.256642068151906	1.16479458030107	0.607850925944076	0.0142	0.0162	0.0189	0.0062	0.1729	0.0126	0.0082	0.0796	0.0015	0.0901	0.1318	0.0238	0.0035	0.1063	0.0241	0.0091	0.0063	0.0016	0.0015	0.0283	0.0233	0.0317	0.0666	0.0207	0.0947	0.0013
11	rs2344828	6550004	0.86	0.78654304280128	0.91	0.256642068151906	1.16388242374478	0.608138515335024	0.0142	0.0162	0.0189	0.0062	0.1729	0.0126	0.0082	0.0796	0.0015	0.0902	0.1318	0.0238	0.0035	0.1063	0.0242	0.0091	0.0063	0.0016	0.0015	0.0283	0.0233	0.0317	0.0666	0.0207	0.0947	0.0013
11	rs2344829	6550309	0.86	0.78654304280128	0.91	0.256642068151906	1.15468537347105	0.597089739332269	0.0143	0.0162	0.0188	0.0062	0.173	0.0126	0.0082	0.0796	0.0015	0.0903	0.1317	0.0237	0.0034	0.1062	0.0242	0.0091	0.0063	0.0017	0.0015	0.0284	0.0233	0.0316	0.0666	0.0207	0.0946	0.0013
11	rs11820366	6550900	0.86	0.78654304280128	0.91	0.256642068151906	1.17548760130514	0.583240439121798	0.0144	0.0162	0.0188	0.0062	0.1731	0.0126	0.0083	0.0797	0.0015	0.0904	0.1318	0.0236	0.0034	0.1062	0.0245	0.0091	0.0063	0.0017	0.0015	0.0281	0.0231	0.0317	0.0666	0.0207	0.0946	0.0013
11	rs4282961	6554941	0.86	0.78654304280128	0.91	0.256642068151906	1.17676966944918	0.583098070253111	0.0145	0.0163	0.0188	0.0062	0.1734	0.0127	0.0083	0.0799	0.0014	0.0905	0.1323	0.0234	0.0034	0.106	0.0245	0.009	0.0063	0.0017	0.0014	0.0282	0.0228	0.0313	0.0663	0.0205	0.0948	0.0013
11	rs7103810	6555365	0.86	0.78654304280128	0.91	0.256642068151906	1.18447354367359	0.589655676375387	0.0145	0.0163	0.0188	0.0062	0.1735	0.0127	0.0083	0.0799	0.0014	0.0906	0.1323	0.0234	0.0034	0.1059	0.0244	0.009	0.0064	0.0017	0.0014	0.0281	0.0228	0.0312	0.0663	0.0205	0.0949	0.0012
11	rs80004345	6555804	0.86	0.78654304280128	0.91	0.256642068151906	1.19063236169308	0.618513107593303	0.0145	0.0163	0.0188	0.0062	0.1736	0.0127	0.0083	0.0799	0.0014	0.0906	0.1323	0.0234	0.0034	0.106	0.0244	0.009	0.0064	0.0017	0.0014	0.0281	0.0228	0.0311	0.0663	0.0204	0.0948	0.0012
11	rs10500673	6562742	0.86	0.78654304280128	0.91	0.256642068151906	1.21734020594284	0.682637514371542	0.0144	0.0161	0.0189	0.0063	0.1739	0.0128	0.0083	0.0799	0.0014	0.0907	0.1323	0.0234	0.0034	0.106	0.0244	0.0091	0.0064	0.0017	0.0013	0.0279	0.0227	0.031	0.0664	0.0204	0.0948	0.0012
11	rs72901719	6563923	0.86	0.78654304280128	0.92	0.226487429171296	1.26220402849941	0.685888859999502	0.0144	0.0161	0.0189	0.0063	0.1739	0.0129	0.0084	0.08	0.0013	0.0908	0.1322	0.0234	0.0034	0.106	0.0244	0.0092	0.0065	0.0017	0.0013	0.0279	0.0227	0.0308	0.0664	0.0204	0.0948	0.0012
11	rs2344931	6564674	0.86	0.78654304280128	0.92	0.226487429171296	1.47709356674637	0.794594849418268	0.0144	0.0159	0.0189	0.0063	0.174	0.0132	0.0085	0.0801	0.0012	0.0911	0.1321	0.0234	0.0035	0.1058	0.0244	0.0094	0.0067	0.0018	0.0013	0.0277	0.0226	0.0304	0.0664	0.0203	0.0947	0.0012
11	rs145119715	6567591	0.86	0.78654304280128	0.92	0.226487429171296	1.74858037239307	0.891223258530189	0.0145	0.0155	0.0189	0.0062	0.174	0.0136	0.0083	0.08	0.0012	0.0919	0.1326	0.0237	0.0033	0.1064	0.0244	0.0096	0.0066	0.0018	0.0011	0.0278	0.0222	0.0297	0.0668	0.0198	0.094	0.0012
11	rs16915277	6567857	0.86	0.78654304280128	0.92	0.226487429171296	1.75717755407684	0.899834466043404	0.0145	0.0155	0.0189	0.0062	0.174	0.0136	0.0083	0.08	0.0012	0.0919	0.1326	0.0237	0.0033	0.1064	0.0244	0.0096	0.0066	0.0018	0.0011	0.0278	0.0222	0.0297	0.0668	0.0197	0.094	0.0012
11	rs58186801	6568213	0.86	0.78654304280128	0.93	0.198940398764014	1.78070856888637	0.911289631170491	0.0145	0.0155	0.0188	0.0062	0.174	0.0136	0.0083	0.08	0.0012	0.0919	0.1326	0.0237	0.0033	0.1065	0.0244	0.0096	0.0066	0.0018	0.0011	0.0278	0.0222	0.0297	0.0668	0.0197	0.094	0.0012
11	rs61729699	6568667	0.86	0.78654304280128	0.96	0.130782650589638	1.76749224854111	0.902342685126956	0.0145	0.0155	0.0188	0.0062	0.174	0.0136	0.0083	0.08	0.0012	0.0919	0.1327	0.0237	0.0033	0.1065	0.0244	0.0096	0.0066	0.0018	0.0011	0.0278	0.0222	0.0297	0.0669	0.0197	0.094	0.0012
11	rs11606889	6569896	0.86	0.78654304280128	0.96	0.130782650589638	1.79470802145115	0.945827723110279	0.0145	0.0155	0.0188	0.0062	0.174	0.0136	0.0083	0.0801	0.0012	0.092	0.1329	0.0237	0.0033	0.1065	0.0244	0.0096	0.0066	0.0018	0.0011	0.0277	0.0222	0.0296	0.067	0.0197	0.0939	0.0012
11	rs7110499	6571304	0.86	0.78654304280128	0.96	0.130782650589638	1.79963285683283	0.92923641323976	0.0145	0.0154	0.0188	0.0062	0.1739	0.0136	0.0083	0.0802	0.0012	0.092	0.1331	0.0237	0.0033	0.1064	0.0246	0.0097	0.0066	0.0018	0.0011	0.0276	0.0221	0.0296	0.0671	0.0196	0.0938	0.0012
11	rs11600179	6578004	0.85	0.849213100564478	0.96	0.130782650589638	2.16999665874632	1.0052261811878	0.0146	0.0152	0.0186	0.0061	0.1731	0.0135	0.0084	0.0807	0.0013	0.0921	0.1337	0.0239	0.0032	0.106	0.0257	0.0101	0.0065	0.0018	9e-04	0.0274	0.0218	0.0294	0.0678	0.0192	0.093	0.0012
11	rs111982303	6578788	0.85	0.849213100564478	0.96	0.130782650589638	2.18930043499277	1.01709296170486	0.0146	0.0151	0.0186	0.0061	0.1731	0.0134	0.0084	0.0808	0.0013	0.0924	0.1338	0.0239	0.0032	0.1058	0.0258	0.0102	0.0065	0.0018	9e-04	0.0274	0.0217	0.0293	0.068	0.0192	0.0929	0.0012
11	rs112656142	6578792	0.85	0.849213100564478	0.97	0.112481740502774	2.18941482389699	1.01998350437244	0.0146	0.0151	0.0186	0.0061	0.1731	0.0134	0.0084	0.0808	0.0013	0.0924	0.1338	0.0239	0.0032	0.1058	0.0258	0.0102	0.0065	0.0018	9e-04	0.0274	0.0217	0.0293	0.068	0.0192	0.0929	0.0012
11	rs16915382	6579354	0.85	0.849213100564478	0.97	0.112481740502774	2.23555570645629	0.983327841271793	0.0147	0.015	0.0186	0.0061	0.1731	0.0134	0.0084	0.0808	0.0013	0.0926	0.1339	0.0239	0.0032	0.1056	0.026	0.0102	0.0065	0.0018	9e-04	0.0274	0.0216	0.0292	0.0681	0.0192	0.0928	0.0012
11	rs10839583	6579539	0.85	0.849213100564478	0.97	0.112481740502774	2.31919956067719	1.05010483986247	0.0146	0.015	0.0187	0.0061	0.1731	0.0134	0.0084	0.0808	0.0013	0.0926	0.1339	0.0239	0.0032	0.1055	0.026	0.0102	0.0065	0.0018	9e-04	0.0273	0.0216	0.0292	0.0681	0.0192	0.0929	0.0012
11	rs72901756	6580495	0.85	0.849213100564478	0.97	0.112481740502774	2.36490473209972	1.04832841003304	0.0146	0.015	0.0187	0.0061	0.1731	0.0135	0.0085	0.0809	0.0013	0.0928	0.134	0.024	0.0032	0.1054	0.0261	0.0102	0.0065	0.0018	9e-04	0.0272	0.0216	0.0292	0.0681	0.0192	0.0927	0.0012
11	rs11040923	6585007	0.85	0.849213100564478	0.97	0.112481740502774	2.40452370436795	1.07665647621209	0.0146	0.0149	0.0186	0.0061	0.1731	0.0135	0.0085	0.0808	0.0013	0.093	0.134	0.024	0.0032	0.1054	0.0261	0.0103	0.0065	0.0018	0.001	0.0271	0.0214	0.029	0.0683	0.0192	0.0923	0.0012
11	rs11604232	6585032	0.85	0.849213100564478	0.97	0.112481740502774	2.40310937640591	1.07665647621209	0.0146	0.015	0.0186	0.0061	0.173	0.0135	0.0086	0.0809	0.0013	0.093	0.134	0.024	0.0032	0.1053	0.0261	0.0103	0.0065	0.0018	0.001	0.0271	0.0214	0.029	0.0683	0.0192	0.0923	0.0012
11	rs7947368	6587228	0.85	0.849213100564478	0.97	0.112481740502774	1.9500621198151	1.11507939087063	0.0146	0.0149	0.0186	0.0064	0.1731	0.0131	0.0086	0.0808	0.0013	0.0931	0.1339	0.0241	0.0033	0.1054	0.026	0.0104	0.0068	0.0018	0.001	0.0271	0.0214	0.0289	0.0686	0.0192	0.0921	0.0012
11	rs10769699	6588228	0.85	0.849213100564478	0.97	0.112481740502774	1.91395671114984	1.12047178408731	0.0145	0.0149	0.0186	0.0065	0.1731	0.0131	0.0086	0.0808	0.0013	0.0932	0.1339	0.0241	0.0033	0.1054	0.0258	0.0104	0.0068	0.0018	0.001	0.0271	0.0213	0.0289	0.0687	0.0193	0.0921	0.0012
11	rs12418976	6588256	0.85	0.849213100564478	0.97	0.112481740502774	1.90870817538313	1.11083420401043	0.0145	0.0149	0.0186	0.0065	0.1731	0.0131	0.0086	0.0808	0.0013	0.0932	0.1339	0.0241	0.0033	0.1054	0.0258	0.0104	0.0068	0.0018	0.001	0.0271	0.0213	0.0289	0.0687	0.0192	0.0921	0.0012
11	rs11040924	6590995	0.85	0.849213100564478	0.97	0.112481740502774	1.8504339899338	1.09323238727831	0.0145	0.0149	0.0186	0.0065	0.173	0.0131	0.0086	0.0808	0.0013	0.0933	0.1339	0.0241	0.0033	0.1052	0.0258	0.0104	0.0068	0.0018	0.001	0.0271	0.0213	0.0288	0.0688	0.0192	0.0921	0.0013
11	rs34194966	6594080	0.85	0.849213100564478	0.98	0.0961760782036991	1.83326657592829	1.10316778250977	0.0145	0.0148	0.0185	0.0064	0.1731	0.0131	0.0086	0.0809	0.0012	0.0936	0.1339	0.0242	0.0033	0.1051	0.0258	0.0103	0.0068	0.0018	0.001	0.0271	0.0212	0.0287	0.0688	0.0192	0.092	0.0013
11	rs2344832	6601677	0.85	0.849213100564478	0.98	0.0961760782036991	1.86982634244154	1.14832556969631	0.0145	0.0148	0.0184	0.0064	0.1732	0.013	0.0086	0.081	0.0012	0.0938	0.134	0.0242	0.0034	0.1051	0.0258	0.0104	0.0068	0.0018	0.001	0.0271	0.0212	0.0286	0.0688	0.0193	0.0918	0.0013
11	rs117716565	6611593	0.85	0.849213100564478	0.98	0.0961760782036991	1.71655140266124	1.10202681266972	0.0145	0.0148	0.0183	0.0064	0.1734	0.0129	0.0086	0.081	0.0012	0.094	0.1338	0.0241	0.0034	0.105	0.0256	0.0103	0.0068	0.0018	0.001	0.0272	0.0212	0.0285	0.069	0.0191	0.0921	0.0013
11	rs117001761	6612903	0.85	0.849213100564478	0.98	0.0961760782036991	1.69269243381699	1.11965444856147	0.0145	0.0148	0.0183	0.0065	0.1734	0.0129	0.0086	0.081	0.0012	0.0941	0.1338	0.0241	0.0034	0.105	0.0255	0.0103	0.0068	0.0018	0.001	0.0272	0.0212	0.0285	0.0691	0.019	0.0922	0.0013
11	rs960456	6617527	0.85	0.849213100564478	0.98	0.0961760782036991	1.63392529751538	1.09176791828901	0.0145	0.0147	0.0183	0.0066	0.1734	0.0129	0.0085	0.0811	0.0012	0.0945	0.1335	0.0241	0.0034	0.1051	0.0255	0.0102	0.0068	0.0018	0.001	0.0271	0.0211	0.0284	0.0693	0.0188	0.0921	0.0013
11	rs72909075	6618479	0.85	0.849213100564478	0.98	0.0961760782036991	1.58111715855417	1.03607047194767	0.0145	0.0147	0.0182	0.0066	0.1734	0.0129	0.0085	0.0811	0.0012	0.0945	0.1335	0.0241	0.0034	0.105	0.0255	0.0102	0.0068	0.0018	0.001	0.0271	0.0211	0.0284	0.0694	0.0188	0.0921	0.0013
11	rs61875867	6621369	0.85	0.849213100564478	0.98	0.0961760782036991	1.52944122678886	0.995943974195365	0.0145	0.0147	0.0182	0.0066	0.1734	0.0129	0.0085	0.0811	0.0012	0.0946	0.1335	0.0241	0.0034	0.1051	0.0255	0.0102	0.0067	0.0018	0.001	0.027	0.0211	0.0284	0.0694	0.0188	0.0921	0.0013
11	rs17834692	6622218	0.85	0.849213100564478	0.98	0.0961760782036991	1.51238807692031	1.02995177985069	0.0146	0.0147	0.0182	0.0066	0.1734	0.0129	0.0085	0.0811	0.0012	0.0948	0.1335	0.0241	0.0034	0.1051	0.0254	0.0102	0.0067	0.0018	0.001	0.027	0.021	0.0284	0.0696	0.0188	0.0921	0.0013
11	rs146487650	6623433	0.86	0.78654304280128	0.98	0.0961760782036991	1.24764840087957	0.925452333884122	0.0149	0.0144	0.0174	0.0064	0.1738	0.0127	0.0081	0.0803	0.0011	0.0977	0.1338	0.0242	0.0033	0.1059	0.0241	0.0095	0.0063	0.002	0.0011	0.0269	0.0205	0.0287	0.0718	0.0181	0.091	0.0014
11	rs11606458	6623918	0.85	0.849213100564478	0.98	0.0961760782036991	1.13547416651067	0.668785100625451	0.015	0.014	0.0168	0.0063	0.1743	0.0125	0.0077	0.0798	0.001	0.0997	0.1338	0.0245	0.0033	0.1072	0.0232	0.0088	0.0059	0.0021	0.0013	0.0267	0.0199	0.0289	0.0735	0.0175	0.0901	0.0014
11	rs4758438	6624181	0.85	0.849213100564478	0.98	0.0961760782036991	1.09200515840069	0.620535189305305	0.015	0.014	0.0167	0.0062	0.1739	0.0125	0.0076	0.0797	0.001	0.1002	0.1342	0.0245	0.0032	0.1073	0.0229	0.0086	0.0058	0.0022	0.0013	0.0269	0.0198	0.0289	0.074	0.0174	0.0901	0.0014
11	Affx-5705744	6625016	0.85	0.849213100564478	0.98	0.0961760782036991	1.06959856646498	0.609145332111811	0.0151	0.014	0.0168	0.0062	0.1737	0.0124	0.0074	0.0797	0.001	0.1002	0.1344	0.0244	0.0032	0.1074	0.0229	0.0084	0.0057	0.0022	0.0013	0.0272	0.0198	0.0289	0.074	0.0174	0.0902	0.0014
11	rs12272856	6626072	0.84	0.914942008907111	0.98	0.0961760782036991	1.0596511103143	0.584237255537325	0.0151	0.014	0.0168	0.0061	0.1738	0.0122	0.0073	0.0797	0.001	0.1003	0.1346	0.0243	0.0032	0.1075	0.0228	0.0083	0.0056	0.0022	0.0012	0.0273	0.02	0.0289	0.0741	0.0173	0.0903	0.0014
11	rs11605114	6626989	0.84	0.914942008907111	0.98	0.0961760782036991	1.10055577160404	0.545531196764305	0.0151	0.014	0.0168	0.0059	0.1739	0.0122	0.0071	0.0798	0.001	0.1005	0.1347	0.0244	0.0032	0.1076	0.0228	0.0082	0.0055	0.0023	0.0012	0.0272	0.02	0.0288	0.0743	0.0173	0.0903	0.0014
11	rs2048092	6629530	0.84	0.914942008907111	0.98	0.0961760782036991	1.10788043687667	0.511209820263603	0.0151	0.014	0.0168	0.0058	0.1739	0.0121	0.007	0.0798	0.001	0.1005	0.1347	0.0245	0.0032	0.1077	0.0228	0.0082	0.0054	0.0023	0.0013	0.0272	0.0201	0.0288	0.0744	0.0174	0.0903	0.0014
11	rs1876300	6632857	0.84	0.914942008907111	0.99	0.0817332193164052	1.11603161939668	0.526981163033203	0.0151	0.014	0.0168	0.0058	0.1739	0.0121	0.007	0.0798	0.001	0.1008	0.1346	0.0244	0.0032	0.1075	0.023	0.0081	0.0054	0.0023	0.0013	0.0273	0.0202	0.0287	0.0744	0.0173	0.0902	0.0014
11	rs7488	6634149	0.84	0.914942008907111	0.99	0.0817332193164052	1.10207271098983	0.543291206660004	0.0151	0.014	0.0167	0.0058	0.1741	0.0121	0.007	0.0798	0.001	0.1009	0.1344	0.0245	0.0031	0.1073	0.0229	0.0081	0.0054	0.0023	0.0013	0.0274	0.0202	0.0288	0.0745	0.0173	0.0902	0.0014
11	rs79598020	6642206	0.84	0.914942008907111	0.99	0.0817332193164052	0.989537017863134	0.553107902883485	0.0152	0.0139	0.0169	0.0057	0.1744	0.0119	0.0071	0.0796	0.001	0.101	0.1344	0.0246	0.0031	0.1071	0.0227	0.008	0.0054	0.0023	0.0013	0.0274	0.0203	0.0287	0.0747	0.0173	0.0903	0.0014
11	rs7122587	6643976	0.84	0.914942008907111	1	0.069019173236101	0.955681222133198	0.563108761045258	0.0152	0.0139	0.0169	0.0058	0.1744	0.0119	0.0071	0.0796	0.001	0.1009	0.1344	0.0247	0.0031	0.1071	0.0227	0.008	0.0054	0.0023	0.0013	0.0274	0.0204	0.0287	0.0747	0.0173	0.0903	0.0014
11	rs7924553	6646584	0.84	0.914942008907111	1	0.069019173236101	0.955091599289637	0.560428179321498	0.0151	0.0139	0.0169	0.0058	0.1745	0.0119	0.0071	0.0795	0.001	0.1009	0.1344	0.0247	0.0031	0.1072	0.0226	0.0079	0.0053	0.0023	0.0013	0.0274	0.0203	0.0287	0.0747	0.0172	0.0902	0.0014
11	rs4758443	6648424	0.84	0.914942008907111	1	0.069019173236101	0.956945205869314	0.554654453264285	0.0151	0.0139	0.0169	0.0058	0.1746	0.0119	0.0071	0.0795	0.001	0.101	0.1344	0.0247	0.0031	0.1072	0.0226	0.0079	0.0053	0.0023	0.0013	0.0274	0.0203	0.0287	0.0748	0.0172	0.0902	0.0014
11	rs117031105	6650684	0.84	0.914942008907111	1	0.069019173236101	0.962514925862934	0.557469074962144	0.0151	0.0139	0.0169	0.0059	0.1746	0.0119	0.0071	0.0795	0.001	0.1011	0.1343	0.0247	0.0031	0.1072	0.0226	0.0079	0.0052	0.0023	0.0013	0.0274	0.0203	0.0287	0.0747	0.0172	0.0902	0.0014
11	rs11040938	6654613	0.84	0.914942008907111	1	0.069019173236101	0.970555331164083	0.549596968712797	0.0151	0.0138	0.0169	0.0059	0.1749	0.0118	0.0071	0.0794	0.001	0.1012	0.1341	0.0248	0.0031	0.1073	0.0227	0.0079	0.0052	0.0023	0.0013	0.0275	0.0203	0.0286	0.0747	0.0172	0.0901	0.0014
11	rs72911035	6659059	0.84	0.914942008907111	1.01	0.0578993944755651	0.937807343675085	0.544410916978473	0.0151	0.0137	0.017	0.0059	0.175	0.0118	0.0071	0.0792	0.001	0.1014	0.1342	0.0248	0.0031	0.1075	0.0227	0.0078	0.0051	0.0024	0.0013	0.0276	0.0205	0.0285	0.0748	0.0173	0.0898	0.0014
11	rs58439812	6659202	0.84	0.914942008907111	1.02	0.0482398620390144	0.939228759124007	0.546792190944235	0.0151	0.0137	0.017	0.0059	0.175	0.0117	0.0071	0.0792	0.001	0.1014	0.1342	0.0248	0.0031	0.1075	0.0227	0.0078	0.0051	0.0024	0.0013	0.0276	0.0205	0.0284	0.0748	0.0173	0.0897	0.0014
11	rs72911040	6660540	0.84	0.914942008907111	1.02	0.0482398620390144	0.936386822141983	0.554373183424386	0.0151	0.0136	0.017	0.0058	0.175	0.0117	0.0071	0.0792	0.001	0.1015	0.1342	0.0248	0.0031	0.1076	0.0227	0.0078	0.0051	0.0024	0.0013	0.0276	0.0205	0.0284	0.0748	0.0173	0.0896	0.0014
11	rs16916484	6663206	0.84	0.914942008907111	1.02	0.0482398620390144	0.96733586265593	0.557187455664751	0.0151	0.0136	0.0171	0.0058	0.1751	0.0117	0.0071	0.0792	0.001	0.1017	0.1342	0.0248	0.003	0.1076	0.0227	0.0078	0.005	0.0024	0.0014	0.0278	0.0206	0.0283	0.0749	0.0173	0.0894	0.0014
11	rs2555172	6666054	0.84	0.914942008907111	1.02	0.0482398620390144	0.946936609421924	0.523096360519888	0.0151	0.0135	0.0172	0.0058	0.1751	0.0116	0.007	0.0791	0.0011	0.1021	0.1343	0.0247	0.0031	0.1078	0.0226	0.0076	0.0049	0.0024	0.0014	0.028	0.0207	0.028	0.075	0.0173	0.0892	0.0014
11	rs118134547	6666689	0.84	0.914942008907111	1.02	0.0482398620390144	0.899522468952686	0.517835688069986	0.0152	0.0135	0.0172	0.0057	0.1751	0.0115	0.0069	0.079	0.0011	0.1023	0.1343	0.0247	0.0031	0.108	0.0227	0.0075	0.0049	0.0024	0.0014	0.028	0.0207	0.0279	0.0751	0.0172	0.0891	0.0014
11	rs937852	6667090	0.84	0.914942008907111	1.02	0.0482398620390144	0.908165001986136	0.517144490638045	0.0152	0.0135	0.0173	0.0057	0.1752	0.0114	0.0069	0.0792	0.001	0.1023	0.1344	0.0246	0.0031	0.108	0.0227	0.0074	0.0048	0.0024	0.0013	0.028	0.0207	0.0278	0.0752	0.0173	0.0891	0.0014
11	rs937850	6669175	0.84	0.914942008907111	1.02	0.0482398620390144	0.929963904939826	0.497065177401891	0.0151	0.0133	0.0173	0.0055	0.1748	0.0113	0.0067	0.0792	0.001	0.1029	0.1353	0.0247	0.0031	0.108	0.0226	0.0072	0.0046	0.0024	0.0013	0.0287	0.0207	0.0279	0.0754	0.0174	0.0885	0.0012
11	rs4758114	6670921	0.84	0.914942008907111	1.02	0.0482398620390144	0.924057782799478	0.4314803187659	0.015	0.0133	0.0173	0.0054	0.1746	0.0111	0.0064	0.079	0.001	0.1031	0.1353	0.025	0.0032	0.1083	0.0233	0.0071	0.0044	0.0024	0.0013	0.0293	0.0206	0.028	0.0755	0.0178	0.0872	0.0012
11	rs10742977	6673013	0.84	0.914942008907111	1.04	0.0327749489679439	0.962683913427838	0.402737695088342	0.0151	0.0132	0.0174	0.0049	0.1747	0.0109	0.0063	0.0789	9e-04	0.1035	0.135	0.0251	0.0032	0.1081	0.0234	0.0069	0.0043	0.0024	0.0014	0.0298	0.0205	0.0279	0.0758	0.0178	0.0875	0.0011
11	rs57397396	6678094	0.84	0.914942008907111	1.04	0.0327749489679439	0.848160444501326	0.38166914454775	0.015	0.0131	0.0173	0.0047	0.1752	0.0107	0.0061	0.0787	0.001	0.1039	0.1352	0.0251	0.0032	0.1076	0.0231	0.0069	0.0042	0.0024	0.0013	0.0301	0.0206	0.0278	0.0763	0.0177	0.0876	0.0011
11	rs61667388	6678232	0.84	0.914942008907111	1.04	0.0327749489679439	0.848961890455317	0.383200057415867	0.0151	0.0131	0.0173	0.0047	0.1752	0.0107	0.0061	0.0787	0.001	0.104	0.1352	0.0251	0.0032	0.1076	0.0231	0.0069	0.0042	0.0023	0.0014	0.0302	0.0206	0.0278	0.0763	0.0176	0.0875	0.0011
11	rs61875882	6681304	0.85	0.849213100564478	1.05	0.0267145227362304	0.79668539092656	0.372519822611965	0.0151	0.0131	0.0172	0.0046	0.1755	0.0106	0.006	0.0783	9e-04	0.1039	0.1356	0.0249	0.0032	0.1075	0.0229	0.0068	0.0042	0.0024	0.0013	0.0305	0.0205	0.0277	0.0766	0.0175	0.0876	0.0011
11	rs76556323	6684309	0.85	0.849213100564478	1.05	0.0267145227362304	0.776901969682979	0.344214635497122	0.015	0.0131	0.017	0.0046	0.1758	0.0106	0.0059	0.0779	9e-04	0.1036	0.136	0.0248	0.0033	0.1076	0.0236	0.0068	0.0043	0.0024	0.0013	0.0309	0.0204	0.0275	0.0768	0.0172	0.0874	0.0011
11	rs4758116	6688764	0.85	0.849213100564478	1.05	0.0267145227362304	0.801058813304329	0.358412827821463	0.015	0.0131	0.017	0.0046	0.1757	0.0106	0.0059	0.0778	9e-04	0.1034	0.1359	0.0247	0.0033	0.1078	0.0238	0.0068	0.0043	0.0024	0.0014	0.0311	0.0204	0.0275	0.0769	0.0172	0.0874	0.0011
11	rs11603631	6691762	0.85	0.849213100564478	1.05	0.0267145227362304	0.820550761129311	0.360920589451984	0.0149	0.0131	0.017	0.0046	0.1757	0.0106	0.0059	0.0777	9e-04	0.1033	0.136	0.0247	0.0033	0.1079	0.0238	0.0068	0.0043	0.0024	0.0014	0.0312	0.0204	0.0275	0.0769	0.0172	0.0874	0.0011
11	rs79533896	6699646	0.85	0.849213100564478	1.05	0.0267145227362304	0.71535941066895	0.354660547799293	0.015	0.0131	0.0168	0.0046	0.1748	0.0105	0.0059	0.0774	9e-04	0.1035	0.1365	0.0245	0.0033	0.1087	0.0235	0.0067	0.0044	0.0024	0.0013	0.032	0.02	0.0271	0.0772	0.017	0.0877	0.0011
11	rs138831248	6702454	0.85	0.849213100564478	1.05	0.0267145227362304	0.783782249917547	0.332632768642201	0.015	0.0131	0.0167	0.0046	0.1745	0.0105	0.0059	0.0773	0.001	0.1036	0.1364	0.0244	0.0035	0.1087	0.0234	0.0067	0.0044	0.0026	0.0017	0.0321	0.02	0.0268	0.0773	0.0168	0.0877	0.0013
11	rs72894757	6705045	0.85	0.849213100564478	1.05	0.0267145227362304	0.795048026361152	0.332877989554627	0.015	0.0131	0.0166	0.0045	0.1745	0.0105	0.0059	0.0773	0.001	0.1036	0.1364	0.0244	0.0035	0.1087	0.0234	0.0067	0.0044	0.0026	0.0017	0.0321	0.02	0.0268	0.0773	0.0168	0.0877	0.0013
11	rs7126152	6705253	0.85	0.849213100564478	1.06	0.021606521931111	0.795125963061783	0.333000619763289	0.015	0.0131	0.0166	0.0045	0.1745	0.0105	0.0059	0.0773	0.001	0.1036	0.1364	0.0244	0.0035	0.1087	0.0234	0.0067	0.0044	0.0026	0.0017	0.0321	0.02	0.0268	0.0773	0.0168	0.0877	0.0013
11	rs74447856	6713974	0.86	0.78654304280128	1.06	0.021606521931111	0.644531421554809	0.403773384586784	0.0149	0.013	0.0161	0.0045	0.174	0.0105	0.006	0.0765	0.0011	0.1037	0.1361	0.0239	0.0038	0.1102	0.0223	0.0068	0.0045	0.0026	0.0017	0.0337	0.0205	0.0264	0.0777	0.016	0.0879	0.0013
11	rs12794064	6717557	0.86	0.78654304280128	1.06	0.021606521931111	0.654078216223848	0.406755047102918	0.0149	0.013	0.0161	0.0045	0.174	0.0105	0.006	0.0764	0.0011	0.1037	0.1361	0.0238	0.0038	0.1102	0.0223	0.0068	0.0045	0.0026	0.0017	0.0337	0.0205	0.0264	0.0777	0.016	0.0879	0.0013
11	rs1466975	6718915	0.86	0.78654304280128	1.06	0.021606521931111	0.652220875320305	0.409092702419253	0.0149	0.013	0.0161	0.0046	0.174	0.0106	0.006	0.0764	0.0011	0.1037	0.1361	0.0238	0.0038	0.1104	0.0223	0.0068	0.0045	0.0026	0.0017	0.0338	0.0206	0.0264	0.0777	0.016	0.0879	0.0013
11	rs2881130	6728220	0.86	0.78654304280128	1.06	0.021606521931111	0.648584586458781	0.407404028475456	0.0148	0.013	0.0161	0.0046	0.1741	0.0106	0.006	0.0762	0.0011	0.1036	0.1361	0.0237	0.0038	0.1104	0.0221	0.0068	0.0045	0.0026	0.0018	0.0339	0.0205	0.0265	0.0778	0.016	0.0879	0.0014
11	rs17176958	6735019	0.86	0.78654304280128	1.06	0.021606521931111	0.618991166876392	0.512036874955223	0.0144	0.0132	0.0159	0.0047	0.1735	0.0107	0.006	0.0736	0.0012	0.1033	0.1365	0.0221	0.0043	0.1119	0.0215	0.0071	0.0049	0.0027	0.0014	0.0361	0.0209	0.027	0.0784	0.0157	0.0869	0.0016
11	rs7937911	6735869	0.86	0.78654304280128	1.06	0.021606521931111	0.634907417709787	0.503644303702754	0.0144	0.0132	0.0159	0.0047	0.1736	0.0107	0.006	0.0736	0.0012	0.1033	0.1366	0.0221	0.0043	0.1119	0.0215	0.0072	0.005	0.0027	0.0014	0.0362	0.0209	0.027	0.0784	0.0157	0.0869	0.0016
11	rs61735336	6736620	0.86	0.78654304280128	1.06	0.021606521931111	0.649724390202301	0.495560573879365	0.0144	0.0132	0.0159	0.0047	0.1736	0.0107	0.006	0.0735	0.0012	0.1033	0.1367	0.022	0.0043	0.112	0.0215	0.0071	0.0049	0.0027	0.0014	0.0362	0.0209	0.0269	0.0783	0.0158	0.0869	0.0016
11	rs7130858	6736745	0.86	0.78654304280128	1.06	0.021606521931111	0.653363571117924	0.493374143807503	0.0144	0.0132	0.0159	0.0047	0.1736	0.0107	0.006	0.0736	0.0012	0.1033	0.1368	0.022	0.0043	0.112	0.0215	0.0071	0.0049	0.0027	0.0014	0.0363	0.0209	0.0268	0.0782	0.0158	0.0869	0.0016
11	rs11040983	6738291	0.86	0.78654304280128	1.06	0.021606521931111	0.663544649189242	0.491190192088096	0.0144	0.0132	0.0159	0.0047	0.1736	0.0107	0.006	0.0735	0.0012	0.1033	0.1368	0.022	0.0043	0.112	0.0215	0.0071	0.0049	0.0027	0.0014	0.0363	0.0209	0.0268	0.0782	0.0158	0.0869	0.0016
11	rs17262467	6738411	0.86	0.78654304280128	1.06	0.021606521931111	0.666353307739903	0.488872469287129	0.0144	0.0132	0.0159	0.0047	0.1736	0.0107	0.006	0.0735	0.0012	0.1033	0.1368	0.022	0.0043	0.112	0.0215	0.0071	0.0049	0.0027	0.0014	0.0363	0.0209	0.0268	0.0782	0.0158	0.0869	0.0016
11	rs17262495	6738728	0.86	0.78654304280128	1.06	0.021606521931111	0.671624913740068	0.489553860288026	0.0144	0.0132	0.0159	0.0047	0.1736	0.0107	0.006	0.0736	0.0012	0.1033	0.1368	0.022	0.0043	0.112	0.0215	0.0071	0.0049	0.0027	0.0014	0.0363	0.0209	0.0268	0.0782	0.0158	0.0869	0.0016
11	rs10769716	6738952	0.86	0.78654304280128	1.06	0.021606521931111	0.670757063044405	0.484109577421359	0.0144	0.0132	0.0159	0.0047	0.1735	0.0107	0.006	0.0736	0.0012	0.1033	0.1368	0.022	0.0043	0.1119	0.0215	0.0071	0.0049	0.0027	0.0014	0.0363	0.0209	0.0268	0.0782	0.016	0.0868	0.0016
11	rs7112561	6739109	0.86	0.78654304280128	1.06	0.021606521931111	0.670829364634893	0.483837775174614	0.0144	0.0132	0.0159	0.0047	0.1735	0.0107	0.006	0.0736	0.0012	0.1033	0.1368	0.022	0.0043	0.1119	0.0215	0.0071	0.0049	0.0027	0.0014	0.0363	0.0209	0.0268	0.0782	0.016	0.0868	0.0016
11	rs12284429	6739407	0.86	0.78654304280128	1.06	0.021606521931111	0.666641677904841	0.4847892551313	0.0144	0.0132	0.0159	0.0047	0.1736	0.0107	0.006	0.0736	0.0012	0.1033	0.1368	0.022	0.0043	0.1119	0.0215	0.0071	0.0049	0.0027	0.0014	0.0363	0.0209	0.0268	0.0782	0.016	0.0868	0.0016
11	rs11040984	6739551	0.86	0.78654304280128	1.05	0.0267145227362304	0.665920858016855	0.4847892551313	0.0144	0.0132	0.0159	0.0047	0.1735	0.0107	0.0059	0.0736	0.0012	0.1033	0.1368	0.022	0.0043	0.1119	0.0215	0.0071	0.0049	0.0027	0.0014	0.0363	0.0209	0.0268	0.0782	0.016	0.0868	0.0016
11	rs7102825	6739822	0.86	0.78654304280128	1.04	0.0327749489679439	0.666569580087951	0.484245493300183	0.0144	0.0132	0.0159	0.0047	0.1735	0.0107	0.0059	0.0736	0.0012	0.1033	0.1368	0.022	0.0043	0.112	0.0215	0.0071	0.0049	0.0027	0.0014	0.0364	0.0209	0.0268	0.0782	0.016	0.0868	0.0016
11	rs79708590	6739841	0.86	0.78654304280128	1.04	0.0327749489679439	0.666425395005358	0.484245493300183	0.0144	0.0132	0.0159	0.0047	0.1735	0.0107	0.0059	0.0736	0.0012	0.1033	0.1368	0.022	0.0043	0.112	0.0215	0.0071	0.0049	0.0027	0.0014	0.0364	0.0209	0.0268	0.0782	0.016	0.0868	0.0016
11	rs58825115	6739850	0.86	0.78654304280128	1.03	0.0399082203678001	0.665416493417437	0.486013293769899	0.0144	0.0132	0.0159	0.0047	0.1735	0.0107	0.0059	0.0736	0.0012	0.1033	0.1368	0.022	0.0043	0.1119	0.0215	0.0071	0.0049	0.0027	0.0014	0.0364	0.0209	0.0268	0.0783	0.016	0.0868	0.0016
11	rs17262599	6739928	0.86	0.78654304280128	1.02	0.0482398620390144	0.664264307615679	0.486149347113537	0.0144	0.0132	0.0159	0.0047	0.1735	0.0107	0.0059	0.0736	0.0012	0.1033	0.1368	0.022	0.0043	0.1119	0.0215	0.0071	0.0049	0.0027	0.0014	0.0364	0.0209	0.0268	0.0783	0.016	0.0868	0.0016
11	rs10839601	6740136	0.86	0.78654304280128	1.02	0.0482398620390144	0.662106389140757	0.486149347113537	0.0144	0.0132	0.0159	0.0047	0.1735	0.0107	0.0059	0.0735	0.0012	0.1033	0.1368	0.022	0.0043	0.1119	0.0215	0.0071	0.0049	0.0027	0.0014	0.0364	0.0209	0.0268	0.0783	0.016	0.0868	0.0016
11	rs10839602	6740206	0.86	0.78654304280128	1.02	0.0482398620390144	0.66160333116271	0.486149347113537	0.0144	0.0132	0.0159	0.0047	0.1735	0.0107	0.0059	0.0735	0.0012	0.1033	0.1368	0.022	0.0043	0.1119	0.0215	0.0071	0.0049	0.0027	0.0014	0.0364	0.0209	0.0268	0.0783	0.0159	0.0868	0.0016
11	rs10839603	6740285	0.86	0.78654304280128	1.02	0.0482398620390144	0.657155221019871	0.484653299930758	0.0144	0.0132	0.0159	0.0047	0.1735	0.0107	0.0059	0.0736	0.0012	0.1033	0.1368	0.022	0.0043	0.1119	0.0215	0.0071	0.0049	0.0027	0.0014	0.0364	0.0209	0.0268	0.0783	0.0159	0.0868	0.0016
11	rs10839604	6740462	0.86	0.78654304280128	1.01	0.0578993944755651	0.648655797585299	0.487374268005868	0.0143	0.0132	0.0159	0.0047	0.1735	0.0107	0.0059	0.0735	0.0012	0.1033	0.1367	0.022	0.0043	0.1119	0.0216	0.0071	0.005	0.0027	0.0014	0.0364	0.021	0.0269	0.0782	0.016	0.0867	0.0016
11	rs7942137	6744049	0.86	0.78654304280128	1.01	0.0578993944755651	0.63131543474248	0.483430145616376	0.0143	0.0132	0.0159	0.0047	0.1735	0.0107	0.0059	0.0734	0.0012	0.1033	0.1367	0.022	0.0043	0.1119	0.0216	0.0071	0.005	0.0027	0.0014	0.0364	0.0211	0.0271	0.0783	0.016	0.0866	0.0017
11	rs76329790	6755158	0.86	0.78654304280128	1.01	0.0578993944755651	0.607400235657175	0.48247935475958	0.0143	0.0132	0.0158	0.0047	0.1734	0.0107	0.0059	0.0733	0.0012	0.1033	0.1366	0.022	0.0043	0.1121	0.0215	0.0071	0.005	0.0027	0.0014	0.0365	0.0212	0.0271	0.0783	0.016	0.0865	0.0017
11	rs949901	6756331	0.86	0.78654304280128	1.01	0.0578993944755651	0.596047312519041	0.481121920740062	0.0143	0.0132	0.0158	0.0047	0.1733	0.0107	0.0058	0.0732	0.0013	0.1033	0.1365	0.022	0.0042	0.1122	0.0215	0.0071	0.005	0.0027	0.0014	0.0366	0.0213	0.0272	0.0782	0.016	0.0865	0.0017
11	rs78640746	6758010	0.86	0.78654304280128	1	0.069019173236101	0.613217815967782	0.499940832275283	0.0143	0.0131	0.0159	0.0048	0.1728	0.0107	0.0057	0.0729	0.0012	0.1033	0.1367	0.0221	0.0041	0.1125	0.0215	0.0071	0.005	0.0027	0.0014	0.0368	0.0217	0.0274	0.0784	0.0159	0.0862	0.0017
11	rs7935848	6758224	0.86	0.78654304280128	0.99	0.0817332193164052	0.625979952336565	0.500626135065418	0.0143	0.0131	0.0158	0.0048	0.1728	0.0107	0.0057	0.0729	0.0012	0.1034	0.1367	0.0221	0.0041	0.1125	0.0215	0.0071	0.005	0.0027	0.0014	0.0368	0.0217	0.0274	0.0784	0.0159	0.0862	0.0017
11	rs11040997	6764859	0.86	0.78654304280128	0.99	0.0817332193164052	0.61266266174143	0.500077873694875	0.0143	0.0132	0.0158	0.0048	0.1728	0.0107	0.0057	0.0729	0.0012	0.1034	0.1367	0.0221	0.0041	0.1127	0.0214	0.0071	0.005	0.0027	0.0014	0.0367	0.0218	0.0275	0.0785	0.0159	0.0861	0.0017
11	rs11040998	6766232	0.86	0.78654304280128	0.98	0.0961760782036991	0.618712363597015	0.49884484575666	0.0143	0.0132	0.0158	0.0048	0.1728	0.0107	0.0057	0.0728	0.0012	0.1034	0.1366	0.0221	0.0041	0.1127	0.0214	0.0071	0.005	0.0027	0.0014	0.0367	0.0218	0.0275	0.0785	0.0159	0.0861	0.0017
11	rs10839610	6768655	0.86	0.78654304280128	0.98	0.0961760782036991	0.637095321580213	0.500351985246147	0.0143	0.0132	0.0158	0.0047	0.1728	0.0107	0.0057	0.0728	0.0012	0.1034	0.1367	0.0221	0.0041	0.1127	0.0214	0.0071	0.005	0.0027	0.0014	0.0367	0.0219	0.0275	0.0785	0.0159	0.0861	0.0017
11	rs10769721	6774685	0.86	0.78654304280128	0.98	0.0961760782036991	0.622201543518411	0.501997457561593	0.0143	0.0132	0.0158	0.0048	0.1729	0.0107	0.0057	0.0728	0.0012	0.1034	0.1365	0.0221	0.0041	0.1127	0.0213	0.0071	0.005	0.0026	0.0014	0.0367	0.0219	0.0275	0.0786	0.0159	0.0861	0.0017
11	rs12226233	6779112	0.86	0.78654304280128	0.98	0.0961760782036991	0.601333037578989	0.494877048810358	0.0143	0.0132	0.0157	0.0047	0.1728	0.0106	0.0057	0.0727	0.0013	0.1035	0.1365	0.0221	0.0041	0.1128	0.0213	0.0071	0.005	0.0026	0.0014	0.0367	0.0219	0.0275	0.0786	0.0159	0.0862	0.0017
11	rs11599975	6780252	0.86	0.78654304280128	0.98	0.0961760782036991	0.576469221648229	0.488872469287129	0.0143	0.0132	0.0158	0.0047	0.1728	0.0106	0.0057	0.0725	0.0013	0.1036	0.1365	0.0221	0.0041	0.1128	0.0213	0.007	0.005	0.0026	0.0014	0.0368	0.0219	0.0275	0.0786	0.016	0.0863	0.0017
11	rs116897640	6780724	0.86	0.78654304280128	0.98	0.0961760782036991	0.574582019966796	0.484381419012893	0.0142	0.0132	0.0158	0.0047	0.1728	0.0106	0.0057	0.0725	0.0013	0.1037	0.1365	0.0221	0.0041	0.1129	0.0214	0.007	0.0049	0.0025	0.0014	0.0368	0.0219	0.0274	0.0786	0.016	0.0863	0.0017
11	rs12795894	6783013	0.86	0.78654304280128	0.98	0.0961760782036991	0.568870706389753	0.476920168946307	0.0142	0.0132	0.0158	0.0047	0.1729	0.0106	0.0057	0.0724	0.0013	0.1037	0.1365	0.0221	0.0041	0.113	0.0214	0.0069	0.0049	0.0025	0.0014	0.0368	0.0219	0.0275	0.0785	0.016	0.0863	0.0018
11	rs4758132	6783401	0.86	0.78654304280128	0.97	0.112481740502774	0.569876649127522	0.477461794124753	0.0142	0.0132	0.0158	0.0047	0.1729	0.0106	0.0057	0.0724	0.0013	0.1037	0.1365	0.0221	0.0041	0.113	0.0214	0.0069	0.0049	0.0025	0.0014	0.0368	0.0219	0.0275	0.0785	0.016	0.0863	0.0018
11	rs11828782	6789929	0.86	0.78654304280128	0.97	0.112481740502774	0.559455506351143	0.470568050243746	0.0142	0.0132	0.0158	0.0047	0.173	0.0106	0.0057	0.0724	0.0013	0.1039	0.1364	0.0221	0.0041	0.1132	0.0214	0.0068	0.0049	0.0025	0.0014	0.0369	0.0219	0.0273	0.0784	0.016	0.0863	0.0018
11	rs10839616	6790028	0.86	0.78654304280128	0.97	0.112481740502774	0.55905649294687	0.468680218915107	0.0142	0.0132	0.0158	0.0047	0.173	0.0106	0.0057	0.0724	0.0013	0.1039	0.1364	0.0221	0.0041	0.1132	0.0214	0.0068	0.0049	0.0025	0.0014	0.0369	0.0219	0.0273	0.0783	0.016	0.0863	0.0018
11	rs7102536	6790106	0.86	0.78654304280128	0.96	0.130782650589638	0.56532303117976	0.475025736722958	0.0142	0.0132	0.0158	0.0047	0.173	0.0105	0.0057	0.0724	0.0012	0.1039	0.1364	0.0221	0.0041	0.1132	0.0214	0.0068	0.0049	0.0025	0.0013	0.037	0.022	0.0273	0.0783	0.016	0.0863	0.0017
11	rs10839617	6793070	0.86	0.78654304280128	0.96	0.130782650589638	0.533473375828654	0.476514054630334	0.0142	0.0131	0.0158	0.0047	0.173	0.0105	0.0056	0.0723	0.0012	0.104	0.1365	0.0221	0.004	0.1133	0.0214	0.0067	0.0048	0.0025	0.0013	0.037	0.0219	0.0274	0.0784	0.0161	0.0864	0.0017
11	rs11041019	6801825	0.86	0.78654304280128	0.96	0.130782650589638	0.437902940545545	0.447380437998086	0.014	0.0129	0.016	0.0046	0.1729	0.0104	0.0056	0.0712	0.0011	0.1041	0.1372	0.0219	0.0038	0.1141	0.0213	0.006	0.0048	0.0024	0.0013	0.0371	0.0217	0.0283	0.0795	0.0164	0.0856	0.0016
11	rs2659880	6806827	0.86	0.78654304280128	0.96	0.130782650589638	0.431541784574359	0.448445869188165	0.014	0.0129	0.016	0.0046	0.173	0.0103	0.0056	0.0711	0.0011	0.1042	0.1373	0.0219	0.0037	0.1142	0.0213	0.0058	0.0048	0.0024	0.0013	0.0372	0.0217	0.0284	0.0796	0.0164	0.0855	0.0015
11	rs11041027	6810524	0.86	0.78654304280128	0.96	0.130782650589638	0.412792940236241	0.448712331800069	0.014	0.0129	0.016	0.0046	0.173	0.0103	0.0056	0.0709	0.001	0.1042	0.1374	0.0219	0.0037	0.1143	0.0212	0.0058	0.0048	0.0023	0.0013	0.0373	0.0216	0.0286	0.0798	0.0164	0.0854	0.0015
11	rs866347	6816778	0.86	0.78654304280128	0.94	0.173887076546345	0.404454584987348	0.450978953083495	0.014	0.0129	0.016	0.0046	0.173	0.0103	0.0056	0.0708	0.001	0.1042	0.1375	0.0218	0.0036	0.1144	0.0212	0.0058	0.0048	0.0023	0.0013	0.0373	0.0216	0.0286	0.0798	0.0164	0.0854	0.0015
11	rs7122644	6816875	0.86	0.78654304280128	0.94	0.173887076546345	0.404625063093361	0.451112377724515	0.014	0.0129	0.016	0.0046	0.173	0.0103	0.0056	0.0708	0.001	0.1042	0.1375	0.0218	0.0036	0.1144	0.0212	0.0058	0.0048	0.0023	0.0013	0.0373	0.0216	0.0286	0.0798	0.0164	0.0854	0.0015
11	rs2659886	6820349	0.86	0.78654304280128	0.94	0.173887076546345	0.393507002264658	0.462088448934287	0.0141	0.0128	0.0159	0.0046	0.173	0.0102	0.0056	0.0708	0.001	0.1042	0.1375	0.0218	0.0036	0.1146	0.0212	0.0058	0.0048	0.0023	0.0013	0.0374	0.0216	0.0287	0.0799	0.0164	0.0853	0.0015
11	rs17180492	6835012	0.86	0.78654304280128	0.94	0.173887076546345	0.386422304220642	0.473403496276854	0.0141	0.0127	0.0159	0.0046	0.173	0.0102	0.0056	0.0708	0.001	0.1042	0.1374	0.0218	0.0035	0.1148	0.0212	0.0058	0.0048	0.0023	0.0013	0.0374	0.0216	0.0287	0.08	0.0164	0.0852	0.0015
11	rs79404398	6844927	0.86	0.78654304280128	0.93	0.198940398764014	0.38348495470599	0.480036685288879	0.0141	0.0127	0.0159	0.0046	0.173	0.0102	0.0056	0.0708	0.001	0.1041	0.1374	0.0218	0.0035	0.1148	0.0211	0.0058	0.0048	0.0023	0.0013	0.0375	0.0216	0.0287	0.0801	0.0163	0.0852	0.0014
11	rs79732330	6848274	0.86	0.78654304280128	0.93	0.198940398764014	0.383595591874654	0.484925220156508	0.0141	0.0127	0.0159	0.0046	0.173	0.0102	0.0056	0.0708	0.001	0.1041	0.1374	0.0218	0.0035	0.1149	0.0211	0.0058	0.0048	0.0023	0.0013	0.0375	0.0217	0.0287	0.0801	0.0163	0.0852	0.0014
11	rs2741814	6851612	0.86	0.78654304280128	0.92	0.226487429171296	0.381055032266783	0.485469178457945	0.0141	0.0127	0.0159	0.0047	0.1731	0.0102	0.0056	0.0708	0.001	0.1041	0.1374	0.0218	0.0035	0.1149	0.0211	0.0058	0.0048	0.0023	0.0012	0.0375	0.0216	0.0287	0.0801	0.0163	0.0851	0.0014
11	rs11041045	6853011	0.86	0.78654304280128	0.93	0.198940398764014	0.376821539542093	0.485605192571948	0.0142	0.0127	0.0159	0.0047	0.1731	0.0102	0.0056	0.0708	9e-04	0.1041	0.1373	0.0218	0.0035	0.115	0.021	0.0058	0.0049	0.0023	0.0013	0.0375	0.0216	0.0287	0.0802	0.0163	0.0851	0.0014
11	rs117381896	6853257	0.86	0.78654304280128	0.92	0.226487429171296	0.376273499449154	0.486829760810797	0.0142	0.0127	0.0159	0.0047	0.1731	0.0102	0.0056	0.0708	9e-04	0.1041	0.1373	0.0218	0.0035	0.115	0.021	0.0058	0.0049	0.0023	0.0013	0.0375	0.0216	0.0287	0.0802	0.0163	0.0851	0.0014
11	rs117494319	6854649	0.86	0.78654304280128	0.92	0.226487429171296	0.382158571038061	0.490917372843148	0.0142	0.0127	0.016	0.0047	0.1732	0.0102	0.0056	0.0708	9e-04	0.104	0.1373	0.0218	0.0035	0.1154	0.021	0.0058	0.0049	0.0022	0.0012	0.0375	0.0216	0.0287	0.0801	0.0164	0.0847	0.0014
11	rs187283951	6864488	0.86	0.78654304280128	0.92	0.226487429171296	0.372775658684694	0.499666778159283	0.0142	0.0127	0.016	0.0047	0.1731	0.0102	0.0056	0.0708	9e-04	0.104	0.1371	0.0218	0.0035	0.1154	0.021	0.0058	0.0049	0.0023	0.0012	0.0375	0.0216	0.0287	0.0801	0.0163	0.0847	0.0014
11	rs114795637	6866146	0.86	0.78654304280128	0.92	0.226487429171296	0.372666619341738	0.498981810524823	0.0142	0.0127	0.016	0.0047	0.1731	0.0102	0.0056	0.0708	9e-04	0.104	0.1371	0.0219	0.0035	0.1154	0.021	0.0058	0.0049	0.0023	0.0012	0.0375	0.0216	0.0287	0.0801	0.0163	0.0847	0.0014
11	rs79342013	6869547	0.86	0.78654304280128	0.92	0.226487429171296	0.344661027917231	0.498570944996863	0.0142	0.0127	0.016	0.0047	0.1731	0.0102	0.0056	0.0707	0.001	0.1041	0.137	0.0219	0.0034	0.1156	0.0208	0.0058	0.0049	0.0023	0.0012	0.0376	0.0217	0.0288	0.0801	0.0163	0.0847	0.0014
11	rs61879094	6870090	0.86	0.78654304280128	0.92	0.226487429171296	0.341057206226674	0.506667077131375	0.0142	0.0127	0.016	0.0047	0.1731	0.0102	0.0056	0.0706	0.001	0.1041	0.1369	0.0219	0.0034	0.1156	0.0208	0.0058	0.0049	0.0023	0.0012	0.0376	0.0217	0.0288	0.08	0.0163	0.0846	0.0014
11	rs2741787	6873194	0.86	0.78654304280128	0.92	0.226487429171296	0.338665564781949	0.51438202906353	0.0142	0.0127	0.016	0.0047	0.1731	0.0102	0.0056	0.0706	0.001	0.1041	0.1369	0.0219	0.0034	0.1156	0.0208	0.0058	0.005	0.0023	0.0012	0.0376	0.0217	0.0288	0.08	0.0163	0.0846	0.0014
11	rs3889139	6885429	0.86	0.78654304280128	0.92	0.226487429171296	0.280278282677873	0.531708065718275	0.0143	0.0126	0.0159	0.0049	0.173	0.0102	0.0057	0.0701	0.001	0.1045	0.1366	0.022	0.0034	0.1159	0.0207	0.0059	0.0051	0.0024	0.0013	0.0376	0.0218	0.0291	0.0798	0.0161	0.0843	0.0014
11	rs3930075	6891113	0.86	0.78654304280128	0.92	0.226487429171296	0.253042550624231	0.530734018933312	0.0144	0.0125	0.0159	0.005	0.173	0.0101	0.0057	0.0696	0.001	0.1047	0.1364	0.0221	0.0033	0.1161	0.0207	0.0059	0.0051	0.0024	0.0013	0.0377	0.0219	0.0294	0.0798	0.016	0.0841	0.0014
11	rs2741764	6891385	0.87	0.726891327677376	0.91	0.256642068151906	0.21067277171876	0.512450528976324	0.0144	0.0125	0.0159	0.005	0.1737	0.0099	0.0056	0.0697	0.001	0.1048	0.1366	0.022	0.0033	0.1163	0.0205	0.0058	0.0051	0.0024	0.0013	0.0377	0.0216	0.0295	0.0797	0.016	0.0839	0.0014
11	rs10839632	6891704	0.87	0.726891327677376	0.91	0.256642068151906	0.203479252964495	0.508868336742491	0.0144	0.0125	0.0159	0.0049	0.1737	0.0098	0.0056	0.0697	0.001	0.1048	0.1366	0.022	0.0032	0.1163	0.0205	0.0058	0.0051	0.0024	0.0013	0.0377	0.0216	0.0295	0.0798	0.016	0.0838	0.0014
11	rs7926083	6891758	0.87	0.726891327677376	0.91	0.256642068151906	0.203400555308183	0.510107606827484	0.0144	0.0125	0.0159	0.0049	0.1737	0.0098	0.0056	0.0697	0.001	0.1048	0.1366	0.022	0.0032	0.1163	0.0205	0.0058	0.0051	0.0024	0.0013	0.0377	0.0216	0.0295	0.0798	0.016	0.0838	0.0014
11	rs1449138	6895415	0.87	0.726891327677376	0.91	0.256642068151906	0.200696047969536	0.504468240767327	0.0144	0.0125	0.0159	0.005	0.1736	0.0099	0.0056	0.0696	0.001	0.1049	0.1366	0.022	0.0032	0.1164	0.0205	0.0058	0.0052	0.0024	0.0013	0.0377	0.0216	0.0295	0.0797	0.0161	0.0838	0.0014
11	rs10742989	6895453	0.87	0.726891327677376	0.91	0.256642068151906	0.200227794664097	0.50309520257712	0.0144	0.0125	0.016	0.005	0.1736	0.0099	0.0056	0.0696	0.001	0.1049	0.1366	0.022	0.0032	0.1164	0.0205	0.0058	0.0052	0.0024	0.0013	0.0377	0.0216	0.0295	0.0797	0.0161	0.0838	0.0014
11	rs2741757	6897251	0.87	0.726891327677376	0.91	0.256642068151906	0.201634417629839	0.495834051438081	0.0144	0.0125	0.016	0.005	0.1737	0.0099	0.0056	0.0696	0.001	0.1049	0.1366	0.022	0.0033	0.1164	0.0205	0.0058	0.0051	0.0024	0.0013	0.0377	0.0216	0.0295	0.0797	0.0161	0.0838	0.0014
11	rs2595453	6898495	0.87	0.726891327677376	0.91	0.256642068151906	0.202693052469928	0.4847892551313	0.0144	0.0125	0.016	0.005	0.1737	0.0099	0.0056	0.0696	0.001	0.1049	0.1366	0.0219	0.0032	0.1164	0.0205	0.0058	0.0051	0.0024	0.0013	0.0377	0.0217	0.0295	0.0797	0.0161	0.0839	0.0014
11	rs7938371	6898540	0.87	0.726891327677376	0.91	0.256642068151906	0.202026138085772	0.484925220156508	0.0144	0.0125	0.016	0.005	0.1737	0.0099	0.0056	0.0696	0.001	0.1049	0.1366	0.0219	0.0032	0.1164	0.0205	0.0058	0.0051	0.0024	0.0013	0.0377	0.0217	0.0295	0.0797	0.0161	0.0839	0.0014
11	rs10839635	6898663	0.87	0.726891327677376	0.91	0.256642068151906	0.202143738308704	0.485333174157101	0.0144	0.0125	0.016	0.005	0.1737	0.0099	0.0056	0.0695	0.001	0.1049	0.1366	0.0219	0.0032	0.1164	0.0205	0.0058	0.0051	0.0024	0.0013	0.0377	0.0217	0.0295	0.0797	0.0161	0.0839	0.0014
11	rs7102808	6898758	0.87	0.726891327677376	0.91	0.256642068151906	0.202065333848041	0.485877250230223	0.0144	0.0125	0.016	0.005	0.1737	0.0099	0.0056	0.0695	0.001	0.1049	0.1366	0.0219	0.0032	0.1164	0.0205	0.0058	0.0051	0.0024	0.0013	0.0377	0.0217	0.0295	0.0797	0.0161	0.0839	0.0014
11	rs2595448	6905024	0.87	0.726891327677376	0.91	0.256642068151906	0.189780683433852	0.465314021779253	0.0145	0.0125	0.016	0.005	0.1736	0.0099	0.0056	0.0693	0.001	0.1048	0.1363	0.022	0.0033	0.1167	0.0205	0.0058	0.0052	0.0024	0.0013	0.0377	0.0217	0.0296	0.0796	0.0161	0.0838	0.0014
11	rs17275066	6905805	0.87	0.726891327677376	0.91	0.256642068151906	0.189025114428486	0.465448547939201	0.0145	0.0125	0.016	0.005	0.1736	0.0099	0.0056	0.0693	0.001	0.1048	0.1363	0.022	0.0033	0.1167	0.0205	0.0058	0.0052	0.0024	0.0013	0.0377	0.0217	0.0296	0.0796	0.0161	0.0838	0.0014
11	rs2741804	6913127	0.87	0.726891327677376	0.91	0.256642068151906	0.165933429166594	0.458734739358722	0.0146	0.0125	0.0161	0.005	0.1735	0.0098	0.0056	0.0692	0.0011	0.1047	0.1364	0.022	0.0033	0.1167	0.0205	0.0061	0.0052	0.0024	0.0013	0.0379	0.0218	0.0296	0.079	0.0161	0.0838	0.0014
11	rs1965207	6913243	0.87	0.726891327677376	0.91	0.256642068151906	0.150853461643737	0.465583084261449	0.0146	0.0126	0.0161	0.005	0.173	0.0098	0.0058	0.0692	0.0011	0.1048	0.1365	0.022	0.0033	0.1168	0.0205	0.0061	0.0052	0.0024	0.0013	0.038	0.0218	0.0295	0.079	0.0161	0.0838	0.0014
11	rs1965209	6913290	0.87	0.726891327677376	0.91	0.256642068151906	0.152513197490841	0.469354217380389	0.0146	0.0126	0.016	0.005	0.173	0.0098	0.0058	0.0693	0.0011	0.1048	0.1365	0.022	0.0033	0.1168	0.0205	0.0061	0.0052	0.0024	0.0013	0.038	0.0218	0.0295	0.079	0.0161	0.0838	0.0014
11	rs2741756	6916477	0.87	0.726891327677376	0.91	0.256642068151906	0.140295193663922	0.507492265991354	0.0146	0.0126	0.0161	0.0051	0.1731	0.0098	0.0058	0.0687	0.0011	0.1047	0.1367	0.0218	0.0033	0.1169	0.0205	0.0061	0.0054	0.0024	0.0013	0.0379	0.022	0.0297	0.0787	0.0159	0.0839	0.0014
11	rs2741839	6917779	0.87	0.726891327677376	0.91	0.256642068151906	0.131407272699055	0.520464354474043	0.0147	0.0126	0.0161	0.0051	0.173	0.0098	0.0058	0.0685	0.0011	0.1046	0.1368	0.0218	0.0033	0.117	0.0205	0.006	0.0054	0.0024	0.0013	0.038	0.022	0.0297	0.0786	0.0158	0.0841	0.0015
11	rs2595415	6918555	0.89	0.616467558766813	0.91	0.256642068151906	0.0946986528855392	0.230610959567407	0.0158	0.0129	0.0177	0.0054	0.1745	0.0102	0.0057	0.0636	0.0018	0.104	0.1354	0.0221	0.0038	0.1192	0.0196	0.0055	0.0065	0.0026	0.0016	0.0365	0.0223	0.029	0.075	0.0154	0.0871	0.0019
11	rs10839644	6918641	0.89	0.616467558766813	0.91	0.256642068151906	0.131224554120737	0.204188576914804	0.0155	0.0129	0.0183	0.0054	0.1747	0.0101	0.0058	0.0627	0.0019	0.1032	0.1354	0.022	0.0039	0.12	0.0195	0.0053	0.0065	0.0026	0.0016	0.0364	0.0223	0.029	0.0746	0.0154	0.0878	0.0026
11	rs7949557	6920194	0.9	0.565600701999265	0.91	0.256642068151906	0.209190794422992	0.24801148331801	0.016	0.0125	0.0185	0.0051	0.1764	0.0094	0.0053	0.0596	0.0025	0.1033	0.1365	0.0218	0.0039	0.1222	0.018	0.0051	0.0065	0.0026	0.0017	0.0354	0.0221	0.0276	0.0744	0.0149	0.0908	0.0032
11	rs118090370	6922247	0.9	0.565600701999265	0.87	0.405435896572436	0.21556040241381	0.23072049778309	0.016	0.0125	0.0185	0.0051	0.1766	0.0094	0.0053	0.0594	0.0025	0.1033	0.1366	0.0218	0.0039	0.1223	0.0179	0.0051	0.0065	0.0026	0.0017	0.0353	0.0221	0.0276	0.0744	0.0149	0.0909	0.0033
11	rs11041083	6923309	0.89	0.616467558766813	0.87	0.405435896572436	0.201830223955801	0.232036267690517	0.0163	0.0125	0.0185	0.0051	0.1766	0.0094	0.0053	0.0594	0.0025	0.1033	0.1365	0.0218	0.0039	0.1223	0.0178	0.0052	0.0065	0.0026	0.0017	0.0352	0.0221	0.0275	0.0743	0.0149	0.0908	0.0033
11	rs78027951	6932335	0.89	0.616467558766813	0.86	0.450156947394433	0.203951801049712	0.228205386790011	0.0163	0.0125	0.0186	0.0051	0.1766	0.0094	0.0053	0.0594	0.0025	0.1033	0.1365	0.0218	0.0039	0.1223	0.0178	0.0052	0.0065	0.0026	0.0018	0.0352	0.0221	0.0276	0.0743	0.0149	0.0908	0.0033
11	rs10732224	6937524	0.89	0.616467558766813	0.86	0.450156947394433	0.213654414279516	0.196035857813429	0.0163	0.0125	0.0186	0.0051	0.1766	0.0094	0.0053	0.0593	0.0025	0.1033	0.1365	0.0218	0.0039	0.1223	0.0178	0.0052	0.0065	0.0025	0.0018	0.0352	0.0221	0.0276	0.0743	0.0149	0.0908	0.0033
11	rs118110947	6939299	0.9	0.565600701999265	0.86	0.450156947394433	0.218949512630447	0.170679278220969	0.0163	0.0125	0.0187	0.0051	0.1766	0.0094	0.0053	0.0592	0.0025	0.1033	0.1367	0.0219	0.0039	0.1224	0.0178	0.0052	0.0065	0.0025	0.0018	0.0351	0.0221	0.0276	0.0741	0.015	0.0908	0.0033
11	rs11041102	6939319	0.9	0.565600701999265	0.86	0.450156947394433	0.218212008129642	0.170085720381327	0.0163	0.0125	0.0186	0.0051	0.1766	0.0094	0.0053	0.0592	0.0025	0.1033	0.1367	0.0219	0.0039	0.1224	0.0178	0.0052	0.0065	0.0025	0.0018	0.0352	0.0221	0.0276	0.0741	0.015	0.0908	0.0033
11	rs10839658	6942476	0.9	0.565600701999265	0.86	0.450156947394433	0.230010538258891	0.145544887728679	0.0164	0.0125	0.0187	0.0051	0.1767	0.0094	0.0053	0.0593	0.0026	0.1032	0.1368	0.0219	0.0039	0.1223	0.0178	0.0053	0.0065	0.0025	0.0018	0.0351	0.0221	0.0277	0.0739	0.015	0.0909	0.0033
11	rs75500269	6942619	0.9	0.565600701999265	0.86	0.450156947394433	0.228034041345297	0.146012857315485	0.0164	0.0125	0.0187	0.0051	0.1767	0.0094	0.0052	0.0593	0.0026	0.1032	0.1368	0.0219	0.0039	0.1223	0.0178	0.0053	0.0065	0.0025	0.0018	0.0351	0.0221	0.0276	0.0739	0.0149	0.0909	0.0033
11	rs12806437	6942695	0.9	0.565600701999265	0.86	0.450156947394433	0.228159917430299	0.145732010383225	0.0164	0.0125	0.0187	0.0051	0.1767	0.0094	0.0052	0.0593	0.0026	0.1032	0.1368	0.0219	0.0039	0.1223	0.0178	0.0053	0.0065	0.0025	0.0018	0.0351	0.0221	0.0276	0.0739	0.0149	0.0909	0.0033
11	rs10839659	6942726	0.9	0.565600701999265	0.86	0.450156947394433	0.227530923384785	0.145919219953909	0.0164	0.0125	0.0187	0.0051	0.1767	0.0094	0.0052	0.0593	0.0026	0.1032	0.1368	0.0218	0.0039	0.1223	0.0178	0.0053	0.0065	0.0025	0.0018	0.0351	0.0221	0.0276	0.0739	0.0149	0.0909	0.0033
11	rs1491823	6948139	0.9	0.565600701999265	0.86	0.450156947394433	0.236467488727302	0.130142647632455	0.0164	0.0126	0.0187	0.0051	0.1765	0.0094	0.0052	0.0592	0.0026	0.1033	0.1369	0.0219	0.0039	0.1223	0.0178	0.0052	0.0065	0.0025	0.0018	0.035	0.0222	0.0277	0.0738	0.015	0.0911	0.0034
11	rs76704889	6950490	0.9	0.565600701999265	0.86	0.450156947394433	0.244939645741471	0.128351514075649	0.0164	0.0126	0.0187	0.0051	0.1765	0.0094	0.0052	0.0591	0.0026	0.1032	0.1369	0.0219	0.0039	0.1222	0.0177	0.0052	0.0065	0.0025	0.0018	0.035	0.0222	0.0278	0.0737	0.015	0.0912	0.0034
11	rs2053835	6953456	0.9	0.565600701999265	0.86	0.450156947394433	0.247390441555522	0.127815972895983	0.0164	0.0126	0.0187	0.005	0.1766	0.0094	0.0052	0.0591	0.0026	0.1032	0.1369	0.0219	0.0039	0.1221	0.0177	0.0052	0.0065	0.0026	0.0018	0.035	0.0222	0.0278	0.0738	0.015	0.0912	0.0034
11	rs4426121	6954539	0.9	0.565600701999265	0.86	0.450156947394433	0.249678176095125	0.1286195965827	0.0164	0.0126	0.0187	0.005	0.1766	0.0094	0.0052	0.059	0.0026	0.1032	0.1369	0.0219	0.0039	0.1221	0.0177	0.0052	0.0065	0.0025	0.0018	0.035	0.0222	0.0278	0.0738	0.015	0.0912	0.0034
11	rs2595500	6963165	0.9	0.565600701999265	0.86	0.450156947394433	0.248840934338525	0.12648076842974	0.0165	0.0126	0.0187	0.005	0.1767	0.0094	0.0052	0.0589	0.0026	0.1033	0.1368	0.0219	0.0039	0.1219	0.0177	0.0052	0.0065	0.0025	0.0018	0.035	0.0221	0.0279	0.0737	0.0149	0.0915	0.0034
11	rs1491827	6964018	0.9	0.565600701999265	0.86	0.450156947394433	0.252998122553371	0.127281264844169	0.0164	0.0126	0.0187	0.005	0.1768	0.0094	0.0052	0.0592	0.0026	0.1032	0.1367	0.0219	0.0039	0.1219	0.0177	0.0051	0.0066	0.0025	0.0018	0.0349	0.0221	0.0278	0.0737	0.0149	0.0917	0.0034
11	rs79180154	6964926	0.9	0.565600701999265	0.86	0.450156947394433	0.251180244356947	0.1286195965827	0.0164	0.0126	0.0187	0.005	0.1769	0.0094	0.0052	0.0592	0.0026	0.1033	0.1367	0.0219	0.0039	0.122	0.0176	0.0051	0.0065	0.0025	0.0018	0.0349	0.022	0.0278	0.0736	0.0148	0.0918	0.0034
11	rs957748	6966708	0.9	0.565600701999265	0.86	0.450156947394433	0.270095286493944	0.140248667790305	0.0162	0.0126	0.0186	0.005	0.1776	0.0093	0.0051	0.0591	0.0027	0.1036	0.1368	0.0217	0.0039	0.122	0.0175	0.0051	0.0065	0.0025	0.0017	0.0349	0.0219	0.0276	0.0734	0.0147	0.0922	0.0034
11	rs2239730	6977175	0.9	0.565600701999265	0.86	0.450156947394433	0.306497760226888	0.13960318846122	0.0162	0.0126	0.0185	0.0049	0.1778	0.0095	0.0051	0.0591	0.0027	0.1037	0.1369	0.0217	0.0039	0.1219	0.0175	0.0051	0.0065	0.0025	0.0017	0.035	0.0218	0.0276	0.073	0.0147	0.0924	0.0034
11	rs2857903	6979378	0.9	0.565600701999265	0.85	0.498060230126391	0.313384367930497	0.139787500270611	0.0162	0.0126	0.0185	0.0049	0.178	0.0095	0.0051	0.0591	0.0027	0.1037	0.1369	0.0217	0.0039	0.1219	0.0175	0.0051	0.0065	0.0025	0.0017	0.035	0.0218	0.0276	0.0729	0.0147	0.0924	0.0034
11	rs7117376	6986426	0.9	0.565600701999265	0.85	0.498060230126391	0.32765423019948	0.144237467462872	0.0163	0.0126	0.0184	0.0049	0.178	0.0096	0.0051	0.0591	0.0025	0.104	0.1368	0.0217	0.0038	0.122	0.0174	0.0051	0.0065	0.0025	0.0017	0.035	0.0218	0.0277	0.0728	0.0146	0.0926	0.0034
11	rs1907609	6991389	0.9	0.565600701999265	0.85	0.498060230126391	0.302081913386994	0.151101331023699	0.0162	0.0126	0.0184	0.0049	0.1781	0.0096	0.0051	0.0592	0.0024	0.104	0.1369	0.0218	0.0038	0.1221	0.0174	0.0051	0.0065	0.0024	0.0016	0.0349	0.0217	0.0277	0.0728	0.0146	0.0925	0.0033
11	rs140107938	6992423	0.9	0.565600701999265	0.85	0.498060230126391	0.299205502313628	0.151955488423524	0.0162	0.0126	0.0184	0.0049	0.1781	0.0096	0.0051	0.0592	0.0024	0.1039	0.1369	0.0218	0.0038	0.1221	0.0174	0.0051	0.0065	0.0024	0.0016	0.0349	0.0217	0.0277	0.0728	0.0147	0.0925	0.0033
11	rs7933973	6997585	0.9	0.565600701999265	0.85	0.498060230126391	0.287274771196386	0.156156087589922	0.0162	0.0126	0.0184	0.0049	0.1782	0.0095	0.005	0.0591	0.0024	0.1038	0.1371	0.0219	0.0037	0.1224	0.0175	0.0051	0.0065	0.0024	0.0016	0.0349	0.0216	0.0277	0.0728	0.0147	0.0925	0.0033
11	rs1552721	7000368	0.91	0.517562282080777	0.85	0.498060230126391	0.247478217800658	0.141820772762153	0.0163	0.0127	0.0182	0.0047	0.1787	0.0092	0.0049	0.0587	0.0024	0.1039	0.1373	0.022	0.0035	0.1233	0.0175	0.005	0.0065	0.0024	0.0015	0.0346	0.0216	0.0274	0.0731	0.0145	0.0924	0.0033
11	rs1041872	7001006	0.91	0.517562282080777	0.85	0.498060230126391	0.217475897354202	0.161949537948731	0.0163	0.0127	0.0181	0.0047	0.1792	0.0091	0.0049	0.0585	0.0023	0.104	0.1373	0.0221	0.0034	0.1241	0.0176	0.0049	0.0065	0.0024	0.0015	0.0343	0.0215	0.0271	0.0732	0.0143	0.0924	0.0032
11	rs11041124	7008962	0.91	0.517562282080777	0.84	0.549223467132668	0.206284191376715	0.172364936005545	0.0163	0.0127	0.0179	0.0046	0.1799	0.0091	0.005	0.0582	0.0023	0.104	0.1373	0.0223	0.0032	0.125	0.0176	0.0049	0.0065	0.0024	0.0014	0.034	0.0213	0.0268	0.0732	0.0143	0.0926	0.0032
11	rs2515948	7012914	0.92	0.472297109457422	0.84	0.549223467132668	0.197315283452722	0.169888028207059	0.0162	0.0127	0.0178	0.0046	0.1803	0.009	0.0049	0.0581	0.0023	0.1043	0.1371	0.0224	0.0032	0.1252	0.0178	0.0049	0.0065	0.0023	0.0014	0.0339	0.0213	0.0265	0.0734	0.0142	0.0926	0.0031
11	rs17277839	7013708	0.92	0.472297109457422	0.84	0.549223467132668	0.19251502665088	0.1665395885509	0.0162	0.0127	0.0177	0.0046	0.1804	0.009	0.0049	0.0579	0.0022	0.1039	0.1372	0.0224	0.0032	0.1254	0.0178	0.0049	0.0065	0.0023	0.0014	0.0338	0.0212	0.0268	0.0734	0.0141	0.0925	0.0031
11	rs12272273	7017962	0.93	0.429746626914861	0.84	0.549223467132668	0.135155869246404	0.186156916101029	0.0164	0.0134	0.017	0.0043	0.1819	0.0083	0.0046	0.0582	0.0015	0.1044	0.1389	0.0229	0.0027	0.1268	0.0178	0.0045	0.0061	0.0026	0.001	0.0332	0.0202	0.0251	0.0748	0.0136	0.0928	0.0028
11	Affx-5812342	7020123	0.93	0.429746626914861	0.84	0.549223467132668	0.127124076441441	0.170085720381327	0.0164	0.0134	0.017	0.0042	0.1819	0.0082	0.0045	0.0583	0.0015	0.1042	0.1396	0.0228	0.0027	0.1269	0.0178	0.0045	0.0062	0.0026	0.001	0.0332	0.0202	0.0251	0.0749	0.0136	0.0926	0.0028
11	rs12575236	7022038	0.93	0.429746626914861	0.84	0.549223467132668	0.126855499061475	0.167128792396699	0.0164	0.0134	0.017	0.0042	0.1819	0.0082	0.0045	0.0583	0.0015	0.1042	0.1397	0.0228	0.0027	0.1269	0.0178	0.0045	0.0062	0.0026	0.001	0.0331	0.0202	0.0251	0.0749	0.0136	0.0926	0.0028
11	rs2857919	7022160	0.93	0.429746626914861	0.84	0.549223467132668	0.12721367880066	0.167522000082148	0.0164	0.0134	0.017	0.0042	0.1819	0.0082	0.0045	0.0583	0.0015	0.1042	0.1397	0.0228	0.0027	0.1269	0.0178	0.0045	0.0062	0.0026	0.001	0.0331	0.0202	0.025	0.0749	0.0136	0.0926	0.0028
11	rs2239734	7022360	0.93	0.429746626914861	0.84	0.549223467132668	0.127961854250459	0.168407900013418	0.0164	0.0134	0.017	0.0042	0.1819	0.0082	0.0045	0.0583	0.0015	0.1042	0.1397	0.0228	0.0027	0.1269	0.0178	0.0045	0.0062	0.0026	0.001	0.0331	0.0202	0.025	0.0749	0.0136	0.0926	0.0028
11	rs1156526	7022717	0.93	0.429746626914861	0.83	0.603719568470427	0.134413419308146	0.168900772879718	0.0164	0.0134	0.017	0.0042	0.1818	0.0082	0.0045	0.0582	0.0015	0.1042	0.1399	0.0228	0.0027	0.1269	0.0177	0.0044	0.0062	0.0026	0.001	0.0331	0.0202	0.025	0.0748	0.0136	0.0927	0.0028
11	rs35199822	7030913	0.93	0.429746626914861	0.83	0.603719568470427	0.133889005879098	0.166834099254973	0.0164	0.0134	0.017	0.0042	0.1818	0.0082	0.0045	0.0582	0.0015	0.1042	0.14	0.0228	0.0027	0.1269	0.0177	0.0044	0.0062	0.0026	0.001	0.033	0.0202	0.025	0.0748	0.0136	0.0927	0.0028
11	rs72849505	7034570	0.93	0.429746626914861	0.83	0.603719568470427	0.133981459742054	0.16663773850418	0.0164	0.0134	0.017	0.0042	0.1818	0.0082	0.0045	0.0582	0.0015	0.1042	0.14	0.0228	0.0027	0.1269	0.0177	0.0044	0.0062	0.0026	0.001	0.033	0.0202	0.025	0.0748	0.0136	0.0927	0.0028
11	rs2131056	7040371	0.93	0.429746626914861	0.83	0.603719568470427	0.133519574725915	0.166343349520279	0.0164	0.0134	0.017	0.0042	0.1819	0.0082	0.0045	0.0582	0.0015	0.1042	0.14	0.0228	0.0027	0.1269	0.0178	0.0044	0.0062	0.0026	0.001	0.033	0.0202	0.0251	0.0748	0.0136	0.0927	0.0028
11	rs75475171	7052578	0.93	0.429746626914861	0.83	0.603719568470427	0.135155869246404	0.166147191699886	0.0165	0.0134	0.0171	0.0042	0.1816	0.0082	0.0045	0.058	0.0015	0.104	0.1398	0.0229	0.0027	0.1273	0.0178	0.0044	0.0062	0.0025	0.001	0.0329	0.0202	0.0249	0.0755	0.0136	0.0926	0.0028
11	rs10743000	7055078	0.93	0.429746626914861	0.82	0.661616834019215	0.133181469580871	0.164678601757844	0.0165	0.0134	0.0171	0.0041	0.1818	0.0082	0.0045	0.058	0.0014	0.1039	0.1397	0.0229	0.0027	0.1274	0.0178	0.0044	0.0062	0.0025	0.0011	0.0329	0.0202	0.0249	0.0755	0.0136	0.0925	0.0028
11	rs61063081	7059981	0.93	0.429746626914861	0.81	0.722979171095748	0.132568056162393	0.162922357765626	0.0165	0.0134	0.0171	0.0041	0.1818	0.0082	0.0045	0.0579	0.0014	0.1037	0.14	0.0229	0.0027	0.1272	0.0178	0.0044	0.0062	0.0025	0.0011	0.0328	0.0204	0.0249	0.0756	0.0136	0.0924	0.0028
11	rs16921697	7060092	0.93	0.429746626914861	0.81	0.722979171095748	0.132139682405314	0.165265487847853	0.0164	0.0134	0.0171	0.0041	0.1818	0.0082	0.0045	0.0579	0.0014	0.1038	0.14	0.0229	0.0027	0.1273	0.0178	0.0044	0.0062	0.0025	0.0011	0.0328	0.0204	0.0249	0.0757	0.0136	0.0923	0.0028
11	rs117823353	7060948	0.93	0.429746626914861	0.8	0.78786632127418	0.132231406381997	0.165069777592958	0.0164	0.0134	0.0171	0.0041	0.1818	0.0082	0.0045	0.0579	0.0014	0.1038	0.14	0.0229	0.0027	0.1272	0.0178	0.0044	0.0062	0.0025	0.0011	0.0328	0.0204	0.0249	0.0758	0.0136	0.0923	0.0028
11	rs17194742	7061062	0.93	0.429746626914861	0.8	0.78786632127418	0.132843880939143	0.164092450458626	0.0164	0.0134	0.0171	0.0041	0.1818	0.0082	0.0045	0.0579	0.0014	0.1038	0.1399	0.0229	0.0027	0.1273	0.0178	0.0044	0.0062	0.0025	0.0011	0.0328	0.0204	0.0249	0.0758	0.0136	0.0923	0.0028
11	rs6578821	7065289	0.93	0.429746626914861	0.8	0.78786632127418	0.127991836588613	0.162435690875087	0.0164	0.0134	0.0171	0.0041	0.1817	0.0081	0.0045	0.0578	0.0014	0.1035	0.1399	0.0229	0.0027	0.1273	0.0177	0.0043	0.0062	0.0025	0.0011	0.0327	0.0212	0.0249	0.0757	0.0135	0.0924	0.0028
11	rs7109723	7067701	0.93	0.429746626914861	0.8	0.78786632127418	0.129194620941793	0.164190091256066	0.0164	0.0134	0.0171	0.0041	0.1817	0.0081	0.0045	0.0578	0.0014	0.1035	0.1398	0.0229	0.0027	0.1273	0.0177	0.0043	0.0062	0.0025	0.0011	0.0327	0.0213	0.0249	0.0757	0.0135	0.0924	0.0028
11	rs79185627	7070216	0.93	0.429746626914861	0.8	0.78786632127418	0.12904390032017	0.161075760449301	0.0164	0.0134	0.0171	0.0041	0.1816	0.0081	0.0045	0.0578	0.0014	0.1035	0.1398	0.0229	0.0027	0.1272	0.0178	0.0043	0.0063	0.0025	0.0011	0.0327	0.0213	0.025	0.0757	0.0135	0.0925	0.0028
11	rs16921939	7078804	0.93	0.429746626914861	0.81	0.722979171095748	0.130950764076528	0.153573595268174	0.0164	0.0134	0.0172	0.0041	0.1813	0.0081	0.0045	0.0578	0.0014	0.1035	0.1397	0.0229	0.0027	0.1272	0.0178	0.0043	0.0063	0.0025	0.0011	0.0327	0.0213	0.0252	0.0758	0.0135	0.0926	0.0029
11	rs10839708	7079038	0.93	0.429746626914861	0.81	0.722979171095748	0.135031956698213	0.152906573377713	0.0164	0.0134	0.0172	0.0041	0.1813	0.0081	0.0045	0.0578	0.0014	0.1035	0.1397	0.0229	0.0027	0.1272	0.0178	0.0043	0.0063	0.0025	0.0011	0.0327	0.0212	0.0252	0.0758	0.0135	0.0926	0.0029
11	rs79694361	7079339	0.93	0.429746626914861	0.81	0.722979171095748	0.135031956698213	0.15300179864157	0.0164	0.0134	0.0172	0.0041	0.1813	0.0081	0.0045	0.0578	0.0014	0.1035	0.1397	0.0229	0.0027	0.1272	0.0178	0.0043	0.0063	0.0025	0.0011	0.0327	0.0212	0.0252	0.0758	0.0135	0.0926	0.0029
11	rs12365546	7079444	0.93	0.429746626914861	0.8	0.78786632127418	0.135031956698213	0.15300179864157	0.0164	0.0134	0.0172	0.0041	0.1813	0.0081	0.0045	0.0578	0.0014	0.1035	0.1397	0.0229	0.0027	0.1272	0.0178	0.0043	0.0063	0.0025	0.0011	0.0327	0.0212	0.0252	0.0758	0.0135	0.0926	0.0029
11	rs117124176	7083610	0.93	0.429746626914861	0.8	0.78786632127418	0.139094130810682	0.154910747788584	0.0164	0.0134	0.0171	0.0042	0.1813	0.0081	0.0045	0.0578	0.0014	0.1035	0.1397	0.0229	0.0027	0.1272	0.0178	0.0043	0.0063	0.0025	0.0012	0.0327	0.0212	0.0252	0.0758	0.0135	0.0927	0.0029
11	rs17280682	7091569	0.93	0.429746626914861	0.8	0.78786632127418	0.151549241444167	0.1593332279395	0.0164	0.0134	0.0171	0.0042	0.1812	0.0081	0.0045	0.0578	0.0014	0.1034	0.1396	0.0228	0.0027	0.1272	0.0178	0.0043	0.0065	0.0025	0.0012	0.0327	0.021	0.0252	0.0757	0.0135	0.0929	0.0029
11	rs10769763	7091772	0.93	0.429746626914861	0.8	0.78786632127418	0.151814799147742	0.159043458968422	0.0164	0.0134	0.0171	0.0042	0.1812	0.0081	0.0045	0.0578	0.0014	0.1034	0.1395	0.0228	0.0027	0.1272	0.0178	0.0043	0.0065	0.0025	0.0012	0.0328	0.021	0.0252	0.0757	0.0135	0.093	0.0029
11	rs11041158	7093741	0.93	0.429746626914861	0.8	0.78786632127418	0.155393096267347	0.162046727378136	0.0164	0.0134	0.0172	0.0042	0.1811	0.0081	0.0045	0.0578	0.0013	0.1034	0.1396	0.0228	0.0027	0.1271	0.0178	0.0043	0.0065	0.0025	0.0011	0.0328	0.0209	0.0252	0.0757	0.0135	0.0932	0.0029
11	rs4758158	7110363	0.93	0.429746626914861	0.8	0.78786632127418	0.0656187160542293	0.182598724583481	0.0163	0.0134	0.0172	0.0043	0.1809	0.0082	0.0045	0.0578	0.0013	0.1034	0.1397	0.0231	0.0026	0.127	0.0178	0.0042	0.0065	0.0026	0.001	0.0327	0.0208	0.0253	0.0761	0.0136	0.0937	0.0022
11	rs11041170	7110548	0.93	0.429746626914861	0.8	0.78786632127418	0.0632294478267291	0.18108100866617	0.0163	0.0134	0.0172	0.0043	0.1809	0.0081	0.0045	0.0577	0.0013	0.1034	0.1397	0.0231	0.0026	0.127	0.0178	0.0042	0.0065	0.0026	0.001	0.0328	0.0207	0.0253	0.0761	0.0136	0.0937	0.0022
11	rs4758162	7119010	0.93	0.429746626914861	0.8	0.78786632127418	0.0415844116636489	0.191795525003368	0.0163	0.0134	0.0173	0.0043	0.1809	0.0081	0.0046	0.0577	0.0013	0.1034	0.1398	0.0232	0.0026	0.1269	0.0178	0.0042	0.0064	0.0026	0.001	0.0327	0.0207	0.0252	0.0762	0.0136	0.0939	0.0017
11	rs75421922	7147614	0.94	0.389848785336034	0.8	0.78786632127418	0.0351686225643548	0.203978145198767	0.0163	0.0135	0.0177	0.0045	0.1808	0.0083	0.0048	0.0575	0.0012	0.1022	0.1398	0.0234	0.0025	0.126	0.0179	0.0043	0.0065	0.0026	9e-04	0.0328	0.0206	0.0251	0.0764	0.014	0.0948	0.0015
11	rs17196127	7152430	0.94	0.389848785336034	0.8	0.78786632127418	0.0352073229870222	0.204820306571179	0.0163	0.0135	0.0177	0.0045	0.1808	0.0083	0.0048	0.0576	0.0012	0.1022	0.1397	0.0234	0.0025	0.126	0.0179	0.0043	0.0065	0.0026	9e-04	0.0328	0.0206	0.0251	0.0764	0.014	0.0948	0.0015
11	rs866982	7156944	0.94	0.389848785336034	0.8	0.78786632127418	0.0333207793454365	0.20334728517	0.0163	0.0135	0.0177	0.0045	0.1807	0.0083	0.0048	0.0575	0.0012	0.1021	0.1398	0.0234	0.0025	0.1262	0.0179	0.0044	0.0065	0.0026	9e-04	0.0328	0.0205	0.0252	0.0764	0.014	0.0947	0.0015
11	rs10500680	7157433	0.94	0.389848785336034	0.8	0.78786632127418	0.0315060273040339	0.204188576914804	0.0163	0.0135	0.0177	0.0045	0.1806	0.0083	0.0048	0.0576	0.0012	0.102	0.1398	0.0233	0.0025	0.1264	0.0179	0.0044	0.0065	0.0026	9e-04	0.0328	0.0205	0.0252	0.0763	0.014	0.0949	0.0015
11	rs61879323	7161952	0.94	0.389848785336034	0.8	0.78786632127418	0.0312678327960948	0.20366263355854	0.0163	0.0135	0.0177	0.0046	0.1805	0.0083	0.0048	0.0576	0.0012	0.1021	0.1398	0.0233	0.0025	0.1264	0.0179	0.0044	0.0064	0.0026	9e-04	0.0328	0.0205	0.0252	0.0763	0.014	0.0949	0.0015
11	rs71472631	7165648	0.94	0.389848785336034	0.8	0.78786632127418	0.0311966217416645	0.203557499282664	0.0163	0.0135	0.0177	0.0046	0.1805	0.0083	0.0048	0.0576	0.0012	0.1021	0.1398	0.0233	0.0025	0.1264	0.0179	0.0044	0.0064	0.0026	9e-04	0.0328	0.0205	0.0252	0.0763	0.014	0.0949	0.0015
11	rs77416787	7177518	0.94	0.389848785336034	0.8	0.78786632127418	0.0276378298527474	0.196139671571806	0.0163	0.0136	0.0177	0.0046	0.1798	0.0082	0.0049	0.0574	0.0012	0.1017	0.1398	0.0235	0.0025	0.1265	0.0181	0.0043	0.0064	0.0027	8e-04	0.0327	0.02	0.0253	0.0766	0.0141	0.0956	0.0014
11	rs3105717	7177827	0.94	0.389848785336034	0.8	0.78786632127418	0.0274315173929697	0.194377363497736	0.0163	0.0136	0.0178	0.0046	0.1797	0.0082	0.005	0.0574	0.0012	0.1017	0.1398	0.0236	0.0025	0.1265	0.0181	0.0043	0.0064	0.0027	8e-04	0.0327	0.02	0.0253	0.0767	0.0141	0.0957	0.0014
11	rs17209457	7177951	0.94	0.389848785336034	0.8	0.78786632127418	0.0271617214335942	0.194273865754705	0.0163	0.0136	0.0178	0.0046	0.1796	0.0082	0.005	0.0574	0.0012	0.1016	0.1398	0.0236	0.0025	0.1265	0.0181	0.0043	0.0064	0.0027	8e-04	0.0327	0.02	0.0253	0.0767	0.0141	0.0957	0.0014
11	rs7106557	7178905	0.94	0.389848785336034	0.8	0.78786632127418	0.0260178312764568	0.195102369144182	0.0163	0.0136	0.0178	0.0046	0.1795	0.0082	0.005	0.0573	0.0012	0.1016	0.1398	0.0236	0.0025	0.1265	0.0181	0.0043	0.0064	0.0027	8e-04	0.0326	0.0203	0.0253	0.0768	0.0141	0.0957	0.0014
11	rs10769768	7180562	0.94	0.389848785336034	0.8	0.78786632127418	0.0258617168497897	0.190868931332259	0.0163	0.0136	0.0178	0.0046	0.1794	0.0082	0.005	0.0572	0.0013	0.1015	0.1399	0.0236	0.0025	0.1265	0.0181	0.0043	0.0064	0.0028	9e-04	0.0326	0.0203	0.0253	0.0768	0.0141	0.0957	0.0014
11	rs76047256	7181498	0.95	0.352537935866182	0.8	0.78786632127418	0.0234054705095919	0.197595008161141	0.0164	0.0135	0.0178	0.0046	0.1793	0.0082	0.005	0.0569	0.0013	0.1016	0.1403	0.0233	0.0025	0.1265	0.0182	0.0043	0.0064	0.0027	9e-04	0.0325	0.0203	0.0253	0.0765	0.0143	0.0959	0.0014
11	rs10500681	7181636	0.95	0.352537935866182	0.8	0.78786632127418	0.0227261085738496	0.197803209103784	0.0164	0.0135	0.0178	0.0046	0.1793	0.0082	0.005	0.0569	0.0013	0.1016	0.1403	0.0232	0.0025	0.1265	0.0183	0.0043	0.0064	0.0027	9e-04	0.0325	0.0203	0.0253	0.0764	0.0144	0.0959	0.0014
11	rs79336712	7189168	0.95	0.352537935866182	0.8	0.78786632127418	0.0244666364013297	0.187791323970311	0.0164	0.0136	0.0178	0.0045	0.1791	0.0082	0.005	0.0568	0.0013	0.1016	0.1404	0.0233	0.0025	0.1263	0.0182	0.0043	0.0064	0.0028	9e-04	0.0325	0.0203	0.0253	0.0764	0.0145	0.096	0.0013
11	rs74927719	7191103	0.95	0.352537935866182	0.8	0.78786632127418	0.0243470604682407	0.183207028072746	0.0164	0.0136	0.0178	0.0045	0.1791	0.0082	0.005	0.0568	0.0013	0.1016	0.1405	0.0233	0.0025	0.1263	0.0182	0.0043	0.0063	0.0028	9e-04	0.0325	0.0203	0.0253	0.0764	0.0145	0.096	0.0013
11	rs72852365	7192797	0.96	0.3177447436144	0.8	0.78786632127418	0.029328084815885	0.150532852689932	0.0163	0.0137	0.0178	0.0045	0.1784	0.0083	0.005	0.0567	0.0013	0.1016	0.1409	0.0236	0.0025	0.1255	0.0181	0.0041	0.0062	0.0031	9e-04	0.0326	0.0202	0.0255	0.0765	0.015	0.0962	0.0013
11	rs7937849	7195494	0.97	0.285396128624663	0.8	0.78786632127418	0.0520256148769814	0.0980733211585958	0.0163	0.014	0.0176	0.0043	0.1769	0.0083	0.0047	0.0565	0.0015	0.1015	0.1414	0.024	0.0027	0.1244	0.018	0.0039	0.0057	0.0036	0.001	0.0327	0.0201	0.0255	0.0774	0.0156	0.0969	0.0013
11	rs12361949	7196338	0.97	0.285396128624663	0.8	0.78786632127418	0.0588987037535987	0.0965464935360461	0.0162	0.014	0.0177	0.0043	0.1769	0.0083	0.0046	0.0565	0.0015	0.1015	0.1414	0.0241	0.0027	0.1244	0.0179	0.0039	0.0056	0.0036	9e-04	0.0328	0.0201	0.0255	0.0777	0.0156	0.097	0.0013
11	rs1395905	7206403	0.98	0.255415240389183	0.8	0.78786632127418	0.0515383850050253	0.0957466836223474	0.0161	0.0141	0.0177	0.0042	0.1767	0.0083	0.0045	0.0562	0.0015	0.1014	0.1415	0.0242	0.0026	0.1239	0.018	0.0039	0.0052	0.0034	8e-04	0.0327	0.02	0.0256	0.0788	0.0162	0.097	0.0012
11	rs76627853	7207852	0.98	0.255415240389183	0.8	0.78786632127418	0.0559996337600461	0.100015331350576	0.0161	0.0142	0.0177	0.0041	0.1766	0.0083	0.0045	0.056	0.0015	0.1014	0.1415	0.0242	0.0026	0.1236	0.0181	0.0039	0.0051	0.0033	8e-04	0.0328	0.02	0.0256	0.079	0.0163	0.097	0.0012
11	rs16926930	7210065	0.98	0.255415240389183	0.8	0.78786632127418	0.0609543681958589	0.100665969971369	0.0161	0.0143	0.0177	0.0041	0.1765	0.0083	0.0044	0.0558	0.0016	0.1013	0.1416	0.0242	0.0026	0.1233	0.0182	0.0039	0.005	0.0032	8e-04	0.0329	0.0201	0.0258	0.0794	0.0164	0.097	0.0011
11	rs10743011	7215888	0.98	0.255415240389183	0.8	0.78786632127418	0.0581875050956461	0.106428695506672	0.0162	0.0144	0.0177	0.0041	0.1764	0.0084	0.0044	0.0556	0.0016	0.1013	0.1417	0.0243	0.0026	0.123	0.0183	0.0039	0.0049	0.0032	9e-04	0.0329	0.0201	0.0259	0.0797	0.0164	0.0969	0.001
11	rs1507628	7216241	0.98	0.255415240389183	0.8	0.78786632127418	0.0683084043548549	0.0975097124464381	0.0162	0.0144	0.0177	0.0041	0.1764	0.0085	0.0044	0.0556	0.0016	0.1013	0.1417	0.0243	0.0026	0.123	0.0183	0.0039	0.0049	0.0032	9e-04	0.0329	0.0201	0.0258	0.0797	0.0165	0.0969	0.001
11	rs36104934	7216257	0.98	0.255415240389183	0.8	0.78786632127418	0.0685306853321679	0.101073454066967	0.0161	0.0145	0.0177	0.0041	0.1764	0.0085	0.0044	0.0556	0.0016	0.1013	0.1417	0.0243	0.0026	0.1229	0.0183	0.0038	0.0049	0.0032	9e-04	0.0329	0.0201	0.0258	0.0797	0.0165	0.097	0.001
11	rs1553639	7224113	0.98	0.255415240389183	0.8	0.78786632127418	0.0779657881904275	0.0859730143927169	0.0162	0.0144	0.0177	0.004	0.1761	0.0085	0.0044	0.0552	0.0016	0.1003	0.1416	0.0245	0.0026	0.1233	0.0183	0.0038	0.0047	0.0032	9e-04	0.0328	0.0205	0.0259	0.0802	0.0164	0.0978	0.001
11	rs117490661	7224749	0.98	0.255415240389183	0.8	0.78786632127418	0.0775048044002531	0.0818817853667275	0.0162	0.0144	0.0177	0.004	0.176	0.0085	0.0044	0.0552	0.0016	0.1002	0.1416	0.0246	0.0026	0.1234	0.0183	0.0038	0.0047	0.0032	9e-04	0.0328	0.0205	0.0259	0.0802	0.0164	0.0978	0.001
11	rs16923518	7225859	0.98	0.255415240389183	0.8	0.78786632127418	0.0782079588118062	0.0836145153789776	0.0162	0.0144	0.0176	0.004	0.176	0.0085	0.0044	0.0552	0.0016	0.1002	0.1416	0.0246	0.0026	0.1234	0.0183	0.0038	0.0047	0.0032	9e-04	0.0328	0.0205	0.0259	0.0803	0.0164	0.0978	0.001
11	rs146219020	7232335	0.98	0.255415240389183	0.8	0.78786632127418	0.0801627553448148	0.0858965225782879	0.0162	0.0144	0.0176	0.004	0.1758	0.0085	0.0044	0.0551	0.0016	0.0998	0.1416	0.0246	0.0026	0.1235	0.0183	0.0038	0.0047	0.0031	9e-04	0.0327	0.0206	0.0259	0.0805	0.0164	0.0981	0.001
11	rs79404944	7233864	0.98	0.255415240389183	0.8	0.78786632127418	0.0804317238633176	0.0876627292794626	0.0162	0.0144	0.0176	0.004	0.1758	0.0085	0.0044	0.055	0.0016	0.0998	0.1416	0.0246	0.0026	0.1235	0.0183	0.0038	0.0047	0.0031	9e-04	0.0326	0.0206	0.026	0.0805	0.0164	0.0982	0.001
11	rs11041250	7234713	0.98	0.255415240389183	0.8	0.78786632127418	0.0789373733349395	0.0812077591975506	0.0162	0.0144	0.0176	0.004	0.1758	0.0085	0.0044	0.055	0.0016	0.0997	0.1416	0.0246	0.0026	0.1235	0.0183	0.0038	0.0047	0.0031	9e-04	0.0326	0.0206	0.026	0.0806	0.0164	0.0982	0.001
11	rs11041251	7235856	0.98	0.255415240389183	0.8	0.78786632127418	0.0794260711750591	0.0865092214414839	0.0162	0.0144	0.0176	0.004	0.1757	0.0085	0.0044	0.055	0.0016	0.0997	0.1416	0.0246	0.0026	0.1235	0.0183	0.0038	0.0047	0.0031	9e-04	0.0326	0.0206	0.026	0.0806	0.0164	0.0982	0.001
11	rs17210915	7239964	0.98	0.255415240389183	0.81	0.722979171095748	0.0802971673348511	0.0880485892603067	0.0162	0.0144	0.0176	0.004	0.1757	0.0085	0.0044	0.055	0.0016	0.0997	0.1418	0.0246	0.0026	0.1235	0.0183	0.0038	0.0047	0.0031	9e-04	0.0325	0.0206	0.026	0.0806	0.0165	0.0982	0.001
11	rs1487841	7244599	0.98	0.255415240389183	0.81	0.722979171095748	0.0793370728142618	0.0792732885342492	0.0162	0.0144	0.0176	0.004	0.1755	0.0085	0.0044	0.0549	0.0016	0.0997	0.1419	0.0246	0.0026	0.1236	0.0184	0.0038	0.0047	0.0031	9e-04	0.0324	0.0206	0.026	0.0806	0.0165	0.0982	0.001
11	rs10839746	7245384	0.98	0.255415240389183	0.81	0.722979171095748	0.0806338297556452	0.081507047839244	0.0162	0.0145	0.0176	0.004	0.1754	0.0085	0.0044	0.0549	0.0016	0.0996	0.142	0.0246	0.0027	0.1236	0.0184	0.0038	0.0047	0.0031	9e-04	0.0324	0.0206	0.026	0.0807	0.0166	0.0982	0.001
11	rs74825185	7245642	0.98	0.255415240389183	0.81	0.722979171095748	0.0832449882718762	0.0917871177191262	0.0162	0.0145	0.0176	0.004	0.1754	0.0085	0.0044	0.0548	0.0016	0.0995	0.142	0.0246	0.0027	0.1236	0.0184	0.0038	0.0047	0.0031	9e-04	0.0324	0.0206	0.026	0.0807	0.0166	0.0982	0.001
11	rs112445227	7248270	0.98	0.255415240389183	0.81	0.722979171095748	0.0893458029842959	0.101236627245305	0.0162	0.0145	0.0176	0.004	0.1753	0.0085	0.0044	0.0548	0.0016	0.0994	0.1419	0.0246	0.0027	0.1237	0.0184	0.0038	0.0047	0.0031	9e-04	0.0324	0.0206	0.026	0.0807	0.0166	0.0982	0.001
11	rs61880863	7256743	0.99	0.227721472602965	0.81	0.722979171095748	0.100584748731177	0.0936003114649581	0.0162	0.0146	0.0177	0.004	0.1747	0.0085	0.0043	0.0545	0.0017	0.0995	0.1411	0.0246	0.0028	0.1239	0.0189	0.0038	0.0046	0.0031	0.001	0.0323	0.0207	0.0262	0.0809	0.0165	0.0984	0.0011
11	rs79659954	7256822	0.99	0.227721472602965	0.81	0.722979171095748	0.101570103803702	0.0943930257383542	0.0162	0.0146	0.0177	0.004	0.1747	0.0085	0.0043	0.0545	0.0017	0.0994	0.1411	0.0246	0.0028	0.124	0.0189	0.0038	0.0046	0.0031	0.001	0.0323	0.0207	0.0262	0.0809	0.0165	0.0982	0.0011
11	rs7105859	7260450	1	0.202230525110681	0.83	0.603719568470427	0.114984644138761	0.0918656599200028	0.0161	0.0147	0.0176	0.0039	0.1746	0.0085	0.0042	0.0543	0.0017	0.0992	0.1412	0.0247	0.0029	0.1244	0.0189	0.0038	0.0045	0.0031	0.001	0.0324	0.0208	0.0262	0.0809	0.0163	0.0982	0.0011
11	rs11041272	7261555	1	0.202230525110681	0.83	0.603719568470427	0.143967680461326	0.166834099254973	0.016	0.0147	0.0176	0.0039	0.1746	0.0085	0.0042	0.0543	0.0017	0.0992	0.1413	0.0246	0.0029	0.1244	0.0189	0.0039	0.0045	0.0032	0.001	0.0324	0.0208	0.0261	0.0809	0.0163	0.0981	0.0011
11	rs16923778	7262789	1	0.202230525110681	0.83	0.603719568470427	0.14287599925486	0.126658493928512	0.0161	0.0147	0.0176	0.0039	0.1745	0.0085	0.0042	0.0544	0.0017	0.0993	0.1414	0.0246	0.003	0.1245	0.0189	0.0039	0.0045	0.0032	0.001	0.0324	0.0208	0.0261	0.0809	0.0163	0.098	0.0011
11	rs1552463	7262943	1	0.202230525110681	0.83	0.603719568470427	0.142108384863436	0.123297674736775	0.0161	0.0147	0.0176	0.0039	0.1744	0.0085	0.0042	0.0544	0.0017	0.0993	0.1414	0.0246	0.003	0.1245	0.0189	0.0039	0.0045	0.0032	0.001	0.0324	0.0208	0.0261	0.0809	0.0163	0.098	0.0011
11	rs11041279	7266724	1.01	0.178854520006857	0.83	0.603719568470427	0.143774670609831	0.0907684969522739	0.016	0.0148	0.0176	0.0039	0.1737	0.0085	0.0042	0.0545	0.0018	0.0994	0.1415	0.0246	0.0031	0.1247	0.019	0.0039	0.0044	0.0031	0.001	0.0324	0.0209	0.0259	0.0809	0.0162	0.0979	0.0012
11	rs11820326	7271315	1.05	0.104628957265627	0.83	0.603719568470427	0.261696940588397	0.0938378485077095	0.0155	0.0159	0.0182	0.0041	0.1663	0.0085	0.004	0.0543	0.0017	0.1011	0.1418	0.0251	0.0035	0.1281	0.0199	0.0039	0.0035	0.0026	0.0013	0.0335	0.0206	0.0249	0.0822	0.0156	0.0974	0.0016
11	rs16923875	7271513	1.05	0.104628957265627	0.83	0.603719568470427	0.334991268863132	0.125770797248816	0.0154	0.016	0.0181	0.0041	0.1658	0.0086	0.0041	0.0541	0.0016	0.1015	0.1419	0.0251	0.0035	0.1282	0.02	0.0039	0.0035	0.0026	0.0013	0.0335	0.0205	0.0249	0.0822	0.0156	0.0974	0.0016
11	rs10839748	7271898	1.05	0.104628957265627	0.83	0.603719568470427	0.315431077680907	0.113762026395592	0.0152	0.0162	0.0178	0.0041	0.1651	0.0087	0.0042	0.0539	0.0016	0.1024	0.1419	0.0252	0.0035	0.1285	0.0202	0.0038	0.0035	0.0025	0.0013	0.0335	0.0204	0.0249	0.0818	0.0156	0.0976	0.0017
11	rs2055708	7272026	1.06	0.0904005175896243	0.83	0.603719568470427	0.350710945684395	0.0944724422579487	0.0152	0.0161	0.0177	0.0041	0.1646	0.0088	0.0042	0.0539	0.0016	0.1026	0.1424	0.0252	0.0035	0.1287	0.0202	0.0038	0.0035	0.0025	0.0013	0.0335	0.0204	0.025	0.0819	0.0155	0.0976	0.0017
11	rs2055709	7272397	1.06	0.0904005175896243	0.83	0.603719568470427	0.394123696527258	0.089598786029296	0.0152	0.016	0.0177	0.004	0.1646	0.0088	0.0042	0.0535	0.0016	0.1025	0.1428	0.0251	0.0035	0.1292	0.0202	0.0037	0.0033	0.0024	0.0012	0.0336	0.0204	0.0248	0.0819	0.0154	0.0977	0.0017
11	rs116935301	7279255	1.07	0.0776994191057832	0.83	0.603719568470427	0.471497969677638	0.0824075857190502	0.0149	0.0162	0.0178	0.0038	0.1629	0.0088	0.004	0.054	0.0015	0.1033	0.1423	0.025	0.0035	0.1314	0.0203	0.0037	0.0031	0.0023	0.0011	0.0333	0.0205	0.0249	0.0818	0.0154	0.0977	0.0016
11	rs72853376	7281375	1.07	0.0776994191057832	0.83	0.603719568470427	0.464535709828256	0.0826333451104271	0.0149	0.0162	0.0178	0.0038	0.1629	0.0088	0.004	0.0541	0.0015	0.1033	0.1423	0.025	0.0035	0.1315	0.0203	0.0037	0.0031	0.0023	0.0011	0.0333	0.0205	0.0249	0.0818	0.0155	0.0977	0.0016
11	rs11041288	7283776	1.07	0.0776994191057832	0.83	0.603719568470427	0.459256404748934	0.0672394747727265	0.0149	0.0163	0.0177	0.0038	0.1628	0.0088	0.004	0.0541	0.0015	0.1034	0.1423	0.025	0.0035	0.1316	0.0203	0.0037	0.0031	0.0023	0.0011	0.0333	0.0202	0.025	0.0818	0.0155	0.0977	0.0016
11	rs78294883	7287800	1.07	0.0776994191057832	0.83	0.603719568470427	0.46010395737644	0.0644283606825479	0.0148	0.0163	0.0177	0.0037	0.1628	0.0088	0.004	0.0542	0.0015	0.1034	0.1423	0.025	0.0035	0.1317	0.0203	0.0037	0.0031	0.0023	0.0011	0.0333	0.0202	0.025	0.0817	0.0154	0.0977	0.0016
11	rs11041291	7288050	1.07	0.0776994191057832	0.83	0.603719568470427	0.459316918878311	0.0632101872033475	0.0148	0.0163	0.0177	0.0037	0.1628	0.0088	0.004	0.0542	0.0015	0.1034	0.1423	0.025	0.0035	0.1317	0.0203	0.0037	0.0031	0.0023	0.0011	0.0333	0.0202	0.025	0.0817	0.0154	0.0977	0.0016
11	rs17373439	7304294	1.07	0.0776994191057832	0.83	0.603719568470427	0.477646695140346	0.0655878312910603	0.0147	0.0164	0.0179	0.0037	0.1624	0.0088	0.004	0.0545	0.0014	0.1035	0.1424	0.0248	0.0035	0.1326	0.0203	0.0036	0.003	0.0022	0.0011	0.0333	0.0203	0.025	0.0815	0.0154	0.0975	0.0015
11	rs72855011	7307901	1.07	0.0776994191057832	0.83	0.603719568470427	0.476413854845358	0.0655878312910603	0.0147	0.0164	0.0179	0.0037	0.1623	0.0088	0.004	0.0545	0.0014	0.1035	0.1424	0.0248	0.0035	0.1326	0.0203	0.0036	0.003	0.0022	0.0011	0.0334	0.0203	0.025	0.0815	0.0154	0.0975	0.0015
11	rs11041299	7310138	1.07	0.0776994191057832	0.83	0.603719568470427	0.48420653158318	0.0620687150534246	0.0147	0.0164	0.0179	0.0037	0.1623	0.0088	0.004	0.0546	0.0014	0.1035	0.1424	0.0247	0.0035	0.1327	0.0203	0.0036	0.003	0.0022	0.0011	0.0334	0.0204	0.025	0.0815	0.0154	0.0975	0.0015
11	rs72855023	7312479	1.07	0.0776994191057832	0.83	0.603719568470427	0.485386929286657	0.0602739318831524	0.0147	0.0164	0.0179	0.0037	0.1623	0.0088	0.004	0.0545	0.0014	0.1035	0.1424	0.0247	0.0035	0.1328	0.0203	0.0036	0.003	0.0022	0.0011	0.0334	0.0204	0.025	0.0815	0.0154	0.0975	0.0015
11	rs1487874	7314202	1.07	0.0776994191057832	0.83	0.603719568470427	0.477338340119474	0.0551521596853757	0.0146	0.0164	0.018	0.0037	0.1622	0.0088	0.004	0.0546	0.0014	0.1035	0.1424	0.0247	0.0035	0.1328	0.0203	0.0036	0.003	0.0022	0.0011	0.0334	0.0204	0.025	0.0815	0.0154	0.0976	0.0015
11	rs117586375	7322823	1.07	0.0776994191057832	0.83	0.603719568470427	0.503702070778433	0.0737283500334822	0.0146	0.0165	0.018	0.0036	0.1621	0.0088	0.0039	0.0548	0.0014	0.1037	0.1424	0.0246	0.0035	0.1331	0.0203	0.0035	0.0029	0.0021	0.0011	0.0333	0.0204	0.025	0.0814	0.0154	0.0976	0.0015
11	rs78477754	7324584	1.07	0.0776994191057832	0.83	0.603719568470427	0.502184408826863	0.0691880425746781	0.0146	0.0165	0.0181	0.0036	0.162	0.0088	0.0039	0.0548	0.0013	0.1037	0.1424	0.0246	0.0035	0.1331	0.0203	0.0035	0.0029	0.0021	0.0011	0.0333	0.0204	0.025	0.0813	0.0154	0.0976	0.0015
11	rs10500692	7328696	1.08	0.0664216607683517	0.83	0.603719568470427	0.487315824256311	0.0526960692044139	0.0145	0.0165	0.0181	0.0035	0.162	0.0088	0.0039	0.0549	0.0013	0.1038	0.1423	0.0246	0.0035	0.1333	0.0203	0.0035	0.0029	0.0021	0.001	0.0334	0.0204	0.0251	0.0814	0.0154	0.0975	0.0015
11	rs10500693	7328828	1.08	0.0664216607683517	0.83	0.603719568470427	0.487004462099689	0.0535093889511163	0.0145	0.0165	0.0181	0.0035	0.1619	0.0088	0.0039	0.0549	0.0013	0.1038	0.1423	0.0246	0.0035	0.1333	0.0203	0.0035	0.0029	0.002	0.001	0.0334	0.0204	0.0251	0.0814	0.0154	0.0975	0.0015
11	rs2200651	7329474	1.08	0.0664216607683517	0.83	0.603719568470427	0.483834063250847	0.0526960692044139	0.0145	0.0165	0.0181	0.0035	0.1619	0.0088	0.0039	0.0549	0.0013	0.1038	0.1423	0.0246	0.0035	0.1333	0.0203	0.0035	0.0029	0.002	0.001	0.0334	0.0204	0.0251	0.0814	0.0153	0.0975	0.0015
11	rs72855053	7329835	1.08	0.0664216607683517	0.83	0.603719568470427	0.489685317525605	0.0602739318831524	0.0145	0.0165	0.0181	0.0035	0.1619	0.0088	0.004	0.0549	0.0013	0.1038	0.1423	0.0246	0.0035	0.1334	0.0203	0.0035	0.0029	0.002	0.001	0.0334	0.0204	0.0251	0.0814	0.0154	0.0976	0.0014
11	rs56025903	7330993	1.08	0.0664216607683517	0.84	0.549223467132668	0.503259192344815	0.059944021356408	0.0144	0.0166	0.0182	0.0035	0.1618	0.0089	0.0042	0.055	0.0013	0.1038	0.142	0.0246	0.0034	0.1335	0.0204	0.0035	0.0029	0.002	0.001	0.0335	0.0204	0.0252	0.0814	0.0153	0.0973	0.0014
11	rs7949396	7333468	1.08	0.0664216607683517	0.84	0.549223467132668	0.525760433664235	0.0520120982983859	0.0142	0.0168	0.0184	0.0034	0.1615	0.009	0.0043	0.0551	0.0013	0.1037	0.1416	0.0247	0.0034	0.1336	0.0204	0.0035	0.0029	0.0019	0.001	0.0338	0.0204	0.0253	0.0814	0.0152	0.0974	0.0013
11	rs74756582	7335198	1.08	0.0664216607683517	0.84	0.549223467132668	0.526277278068356	0.0482300619421839	0.0142	0.0169	0.0184	0.0034	0.1615	0.009	0.0043	0.0551	0.0013	0.1038	0.1416	0.0247	0.0035	0.1336	0.0204	0.0035	0.0029	0.0019	0.001	0.0338	0.0204	0.0253	0.0813	0.0152	0.0973	0.0013
11	rs2035639	7335424	1.08	0.0664216607683517	0.84	0.549223467132668	0.524146851362197	0.0470367950796664	0.0142	0.0169	0.0184	0.0034	0.1615	0.009	0.0043	0.0551	0.0013	0.1038	0.1416	0.0246	0.0035	0.1336	0.0204	0.0035	0.0029	0.0019	0.001	0.0338	0.0204	0.0253	0.0813	0.0152	0.0973	0.0013
11	rs74756152	7335968	1.08	0.0664216607683517	0.84	0.549223467132668	0.521312679036328	0.0485304296482857	0.0142	0.0169	0.0184	0.0034	0.1614	0.009	0.0043	0.0551	0.0013	0.1038	0.1416	0.0246	0.0035	0.1336	0.0204	0.0035	0.0029	0.0019	0.001	0.0338	0.0204	0.0253	0.0813	0.0153	0.0974	0.0013
11	rs931378	7336536	1.08	0.0664216607683517	0.84	0.549223467132668	0.519962585745794	0.0469181924348077	0.0142	0.0169	0.0185	0.0035	0.1614	0.009	0.0043	0.0551	0.0013	0.1038	0.1416	0.0246	0.0035	0.1336	0.0204	0.0035	0.0029	0.0019	0.001	0.0338	0.0204	0.0253	0.0812	0.0153	0.0974	0.0013
11	rs117894356	7350417	1.08	0.0664216607683517	0.84	0.549223467132668	0.552624329105001	0.0367947657858093	0.0144	0.0171	0.0185	0.0035	0.161	0.0091	0.0044	0.0549	0.0015	0.1037	0.1416	0.0245	0.0037	0.1332	0.0204	0.0035	0.0029	0.0021	0.0012	0.0338	0.0202	0.0253	0.0808	0.0153	0.0973	0.0016
11	rs75676373	7354753	1.08	0.0664216607683517	0.84	0.549223467132668	0.568468561866801	0.0375423738205009	0.0144	0.0171	0.0186	0.0035	0.1608	0.0092	0.0044	0.0549	0.0015	0.1037	0.1416	0.0245	0.0038	0.1331	0.0203	0.0035	0.0029	0.0021	0.0013	0.0338	0.0201	0.0253	0.0806	0.0153	0.0972	0.0017
11	rs1843984	7355217	1.08	0.0664216607683517	0.84	0.549223467132668	0.567865594350396	0.0385678787188565	0.0144	0.0171	0.0186	0.0035	0.1608	0.0092	0.0044	0.0548	0.0016	0.1037	0.1416	0.0245	0.0038	0.1331	0.0203	0.0035	0.0029	0.0022	0.0013	0.0339	0.0201	0.0253	0.0805	0.0153	0.0972	0.0017
11	rs78725471	7367066	1.09	0.0564630724803212	0.84	0.549223467132668	0.692897808710243	0.0504720913336642	0.0143	0.0172	0.0192	0.0038	0.1591	0.0099	0.0049	0.054	0.0015	0.1042	0.1415	0.0248	0.0039	0.1313	0.0197	0.0038	0.0033	0.0023	0.0014	0.034	0.02	0.0259	0.0805	0.0157	0.0975	0.0018
11	rs10769780	7367095	1.09	0.0564630724803212	0.84	0.549223467132668	0.690185827638182	0.0500445081939425	0.0143	0.0172	0.0192	0.0038	0.1591	0.0099	0.0049	0.054	0.0015	0.1042	0.1415	0.0248	0.0039	0.1313	0.0197	0.0038	0.0033	0.0022	0.0014	0.034	0.02	0.0259	0.0805	0.0157	0.0975	0.0018
11	rs11824346	7367106	1.09	0.0564630724803212	0.84	0.549223467132668	0.693484808148175	0.0501054942421736	0.0143	0.0172	0.0192	0.0038	0.159	0.0099	0.005	0.054	0.0015	0.1043	0.1415	0.0248	0.0039	0.1313	0.0197	0.0038	0.0033	0.0022	0.0014	0.034	0.02	0.0259	0.0805	0.0157	0.0975	0.0018
11	rs10500696	7375914	1.09	0.0564630724803212	0.84	0.549223467132668	0.807089139522697	0.0651093497770427	0.0142	0.0172	0.0193	0.0038	0.158	0.0101	0.0052	0.0536	0.0014	0.1049	0.142	0.0251	0.0039	0.1312	0.0194	0.0039	0.0033	0.0022	0.0015	0.034	0.0203	0.0257	0.0806	0.0155	0.0973	0.0018
11	rs991697	7376305	1.09	0.0564630724803212	0.84	0.549223467132668	0.793412119280893	0.059089864750233	0.0142	0.0172	0.0193	0.0038	0.1579	0.0101	0.0052	0.0535	0.0014	0.105	0.142	0.0251	0.0039	0.1311	0.0194	0.0039	0.0033	0.0022	0.0015	0.034	0.0203	0.0258	0.0806	0.0155	0.0973	0.0018
11	rs11041336	7391463	1.1	0.0477200328108175	0.84	0.549223467132668	0.782001674548763	0.0556619326325885	0.0141	0.0173	0.0193	0.0038	0.1577	0.0101	0.0052	0.0532	0.0014	0.105	0.1419	0.0253	0.0038	0.1312	0.0195	0.0039	0.0033	0.0021	0.0015	0.0341	0.0203	0.0258	0.0806	0.0156	0.0976	0.0018
11	rs11601208	7394829	1.1	0.0477200328108175	0.84	0.549223467132668	0.767283261990826	0.0495577887879755	0.0141	0.0173	0.0193	0.0038	0.1576	0.0101	0.0053	0.0532	0.0014	0.1049	0.142	0.0254	0.0038	0.131	0.0195	0.004	0.0033	0.0021	0.0016	0.0341	0.0203	0.0258	0.0805	0.0156	0.0976	0.0018
11	rs67967486	7394916	1.1	0.0477200328108175	0.84	0.549223467132668	0.804815687543804	0.0450385573984819	0.0141	0.0173	0.0193	0.0038	0.1575	0.0101	0.0053	0.0532	0.0014	0.1049	0.1419	0.0258	0.0038	0.131	0.0194	0.0039	0.0032	0.0022	0.0016	0.0341	0.0202	0.0258	0.0805	0.0156	0.0975	0.0018
11	rs10839774	7400684	1.1	0.0477200328108175	0.84	0.549223467132668	0.817314395863303	0.0565588846410579	0.0139	0.0175	0.0193	0.0038	0.1572	0.0102	0.0055	0.0532	0.0013	0.105	0.1419	0.0262	0.0037	0.13	0.0191	0.004	0.0032	0.0021	0.0017	0.0342	0.0206	0.0263	0.0803	0.0156	0.0979	0.0017
11	rs72846004	7403510	1.1	0.0477200328108175	0.84	0.549223467132668	0.813532466417058	0.0588934940657599	0.0137	0.0176	0.0194	0.0038	0.1572	0.0103	0.0056	0.0534	0.0012	0.1049	0.1422	0.0265	0.0036	0.1295	0.0191	0.0041	0.0033	0.0021	0.0016	0.0343	0.0198	0.0263	0.0802	0.0156	0.0985	0.0016
11	rs61248039	7417395	1.11	0.0400902197142525	0.84	0.549223467132668	0.838648011858362	0.0666870160344164	0.0137	0.0176	0.0194	0.0039	0.1571	0.0103	0.0057	0.0534	0.0012	0.1048	0.1426	0.0266	0.0037	0.1293	0.019	0.0041	0.0033	0.0021	0.0016	0.0342	0.0193	0.0264	0.0803	0.0155	0.0988	0.0016
11	rs113434871	7418020	1.11	0.0400902197142525	0.84	0.549223467132668	0.854581027293297	0.0753165075465166	0.0137	0.0176	0.0193	0.0039	0.157	0.0103	0.0057	0.0533	0.0012	0.1047	0.1427	0.0265	0.0037	0.1293	0.019	0.0041	0.0033	0.0021	0.0016	0.0342	0.0192	0.0265	0.0803	0.0156	0.0989	0.0016
11	rs11041350	7419377	1.11	0.0400902197142525	0.84	0.549223467132668	0.883238132104932	0.0838416024055683	0.0136	0.0176	0.0193	0.0039	0.1572	0.0104	0.0057	0.0534	0.0012	0.1047	0.1428	0.0266	0.0036	0.1292	0.0189	0.0041	0.0033	0.0021	0.0016	0.0342	0.0191	0.0266	0.0801	0.0155	0.099	0.0015
11	rs61888609	7423572	1.11	0.0400902197142525	0.84	0.549223467132668	0.847119046664856	0.0749543415105019	0.0135	0.0175	0.0189	0.0038	0.1574	0.0105	0.0059	0.0535	0.0011	0.1048	0.1433	0.0271	0.0035	0.1284	0.0187	0.0042	0.0035	0.0021	0.0017	0.0339	0.0197	0.0271	0.0792	0.0155	0.0988	0.0015
11	rs6578859	7425066	1.11	0.0400902197142525	0.84	0.549223467132668	0.838967013965404	0.0763343786965681	0.0134	0.0174	0.0189	0.0037	0.1574	0.0105	0.006	0.0536	0.0011	0.1049	0.1435	0.0272	0.0035	0.1282	0.0187	0.0042	0.0035	0.0021	0.0017	0.0339	0.0198	0.0272	0.0792	0.0156	0.0988	0.0015
11	rs4391794	7425233	1.11	0.0400902197142525	0.84	0.549223467132668	0.840163733104778	0.0705234598699202	0.0134	0.0174	0.0189	0.0037	0.1574	0.0105	0.006	0.0536	0.0011	0.1049	0.1435	0.0272	0.0035	0.1282	0.0187	0.0042	0.0035	0.0021	0.0017	0.0339	0.0198	0.0272	0.0792	0.0156	0.0988	0.0015
11	rs7938208	7435295	1.11	0.0400902197142525	0.84	0.549223467132668	0.706306894475886	0.102956120694023	0.0134	0.0175	0.0188	0.0037	0.1574	0.0106	0.0062	0.0536	0.0012	0.1047	0.1429	0.0273	0.0036	0.1284	0.0181	0.0048	0.0037	0.0021	0.0016	0.0337	0.0199	0.0272	0.0789	0.0158	0.0985	0.0014
11	rs2881554	7436479	1.12	0.033473375534751	0.84	0.549223467132668	0.320704595718918	0.117368653990586	0.0118	0.018	0.0189	0.0036	0.1587	0.01	0.0062	0.0539	0.0012	0.1045	0.1444	0.0276	0.0036	0.1266	0.018	0.0051	0.0039	0.002	0.0015	0.0337	0.0195	0.0272	0.0779	0.017	0.0989	0.0013
11	rs117209876	7436630	1.12	0.033473375534751	0.84	0.549223467132668	0.330209997597808	0.126925256459121	0.0115	0.0181	0.0188	0.0036	0.1588	0.0098	0.0061	0.0538	0.0012	0.1044	0.1446	0.0278	0.0036	0.1266	0.0179	0.0051	0.0039	0.002	0.0015	0.0337	0.0195	0.0273	0.0776	0.0174	0.0988	0.0013
11	rs17289871	7436701	1.12	0.033473375534751	0.84	0.549223467132668	0.298136680589518	0.111720374833512	0.0113	0.0181	0.0187	0.0035	0.1589	0.0098	0.0061	0.0537	0.0012	0.1042	0.1447	0.028	0.0036	0.1268	0.0179	0.0051	0.0039	0.002	0.0015	0.0338	0.0196	0.0273	0.0775	0.0177	0.0989	0.0013
11	rs7946655	7437611	1.12	0.033473375534751	0.84	0.549223467132668	0.222823561103479	0.264777923715796	0.0101	0.0181	0.0177	0.0032	0.1601	0.009	0.0056	0.0544	0.0012	0.1039	0.1475	0.0273	0.0034	0.1281	0.0173	0.005	0.0038	0.0018	0.0014	0.0339	0.0195	0.0269	0.0774	0.0188	0.0984	0.0011
11	rs12790512	7438219	1.13	0.0277720651096363	0.83	0.603719568470427	0.221954786911935	0.27908610919341	0.0101	0.0181	0.0177	0.0032	0.16	0.0089	0.0056	0.0544	0.0013	0.1039	0.1478	0.0274	0.0034	0.1282	0.0173	0.005	0.0038	0.0019	0.0014	0.0339	0.0196	0.0269	0.0773	0.0188	0.0985	0.001
11	rs11041371	7441272	1.13	0.0277720651096363	0.83	0.603719568470427	0.167371843477133	0.219850814886909	0.01	0.018	0.0176	0.0032	0.1601	0.0088	0.0056	0.0545	0.0013	0.1039	0.148	0.0274	0.0034	0.1282	0.0173	0.0049	0.0038	0.0019	0.0014	0.0339	0.0196	0.0268	0.0773	0.0187	0.0987	0.001
11	rs12786812	7441554	1.13	0.0277720651096363	0.83	0.603719568470427	0.167371843477133	0.223093750891437	0.01	0.018	0.0176	0.0032	0.1601	0.0088	0.0056	0.0545	0.0013	0.1039	0.148	0.0274	0.0034	0.1282	0.0173	0.0049	0.0038	0.0019	0.0014	0.0339	0.0196	0.0268	0.0773	0.0187	0.0987	0.001
11	rs11041372	7441737	1.13	0.0277720651096363	0.83	0.603719568470427	0.168464238153634	0.22559048049696	0.01	0.018	0.0176	0.0032	0.1601	0.0088	0.0056	0.0545	0.0013	0.1039	0.148	0.0274	0.0034	0.1282	0.0173	0.0049	0.0038	0.0019	0.0014	0.0339	0.0196	0.0268	0.0773	0.0187	0.0987	0.001
11	rs1877850	7444805	1.13	0.0277720651096363	0.83	0.603719568470427	0.173772631669048	0.235115774492863	0.0101	0.018	0.0175	0.0031	0.1603	0.0087	0.0055	0.0546	0.0013	0.1039	0.1481	0.0273	0.0034	0.1284	0.0172	0.0049	0.0038	0.0019	0.0013	0.0338	0.0196	0.0268	0.0771	0.0188	0.0987	0.001
11	rs117364191	7445026	1.13	0.0277720651096363	0.83	0.603719568470427	0.181527519444748	0.245996054576213	0.0101	0.0179	0.0175	0.0031	0.1603	0.0087	0.0055	0.0546	0.0013	0.1039	0.1481	0.0273	0.0034	0.1284	0.0172	0.0048	0.0038	0.0019	0.0013	0.0338	0.0196	0.0268	0.0771	0.0188	0.0987	0.001
11	rs77245287	7450753	1.13	0.0277720651096363	0.83	0.603719568470427	0.133765793844136	0.245884239650522	0.0102	0.0178	0.0169	0.0032	0.1602	0.0084	0.0055	0.0546	0.0013	0.1047	0.149	0.0266	0.0034	0.1284	0.018	0.0046	0.0038	0.0021	0.0012	0.0335	0.0198	0.0267	0.0764	0.0191	0.0985	0.0011
11	rs12279199	7451659	1.13	0.0277720651096363	0.83	0.603719568470427	0.123953276184662	0.268447995414765	0.0103	0.0178	0.0168	0.0032	0.1601	0.0084	0.0055	0.0546	0.0013	0.1049	0.149	0.0264	0.0034	0.1286	0.0182	0.0046	0.0037	0.0021	0.0012	0.0334	0.0205	0.0267	0.0757	0.0191	0.0984	0.0011
11	rs12419752	7454142	1.13	0.0277720651096363	0.82	0.661616834019215	0.0969556329300476	0.258620551062643	0.0103	0.0178	0.0167	0.0032	0.16	0.0083	0.0055	0.0547	0.0013	0.1052	0.149	0.0263	0.0034	0.1286	0.0184	0.0045	0.0037	0.002	0.0011	0.0334	0.021	0.0267	0.0752	0.0192	0.0984	0.0011
11	rs4297440	7455385	1.13	0.0277720651096363	0.82	0.661616834019215	0.099476971857491	0.269828313292017	0.0103	0.0178	0.0167	0.0032	0.1601	0.0083	0.0055	0.0547	0.0013	0.1053	0.149	0.0263	0.0034	0.1286	0.0184	0.0045	0.0037	0.002	0.0011	0.0333	0.021	0.0265	0.0752	0.0191	0.0984	0.0011
11	rs4319495	7458223	1.13	0.0277720651096363	0.81	0.722979171095748	0.0985809528470404	0.309341129294488	0.0103	0.0178	0.0167	0.0032	0.1601	0.0083	0.0054	0.0548	0.0013	0.1056	0.1489	0.0263	0.0034	0.1284	0.0184	0.0045	0.0037	0.002	0.0011	0.0333	0.0212	0.0265	0.075	0.0191	0.0984	0.0011
11	rs7938394	7463072	1.13	0.0277720651096363	0.81	0.722979171095748	0.0491644579711302	0.293977715466915	0.0105	0.0176	0.0168	0.0034	0.1587	0.0076	0.005	0.0549	0.0014	0.1063	0.1489	0.0257	0.0032	0.1283	0.019	0.0039	0.0036	0.002	0.0011	0.0338	0.0219	0.0268	0.0752	0.0197	0.0987	0.0012
11	rs56395329	7465203	1.13	0.0277720651096363	0.81	0.722979171095748	0.0504409732247566	0.289850242052787	0.0105	0.0176	0.0167	0.0034	0.1586	0.0076	0.0049	0.0549	0.0014	0.1063	0.1489	0.0257	0.0032	0.1283	0.0191	0.0038	0.0035	0.002	0.0011	0.0338	0.0219	0.0268	0.0752	0.0198	0.0987	0.0012
11	rs12295324	7465399	1.13	0.0277720651096363	0.81	0.722979171095748	0.052261932464049	0.289026875031552	0.0105	0.0176	0.0167	0.0034	0.1586	0.0076	0.0049	0.0549	0.0014	0.1063	0.1489	0.0257	0.0033	0.1283	0.0191	0.0038	0.0035	0.002	0.0011	0.0339	0.0219	0.0268	0.0752	0.0198	0.0987	0.0012
11	rs61699913	7465484	1.13	0.0277720651096363	0.8	0.78786632127418	0.052295750829688	0.285389118141479	0.0105	0.0176	0.0167	0.0034	0.1586	0.0076	0.0049	0.0549	0.0014	0.1063	0.1489	0.0257	0.0033	0.1283	0.0191	0.0038	0.0035	0.002	0.0011	0.0339	0.0219	0.0269	0.0752	0.0198	0.0987	0.0012
11	rs75652506	7467144	1.13	0.0277720651096363	0.8	0.78786632127418	0.0538328110707608	0.281532156629292	0.0105	0.0176	0.0167	0.0034	0.1585	0.0076	0.0049	0.0549	0.0014	0.1063	0.1488	0.0256	0.0033	0.1284	0.0191	0.0038	0.0035	0.002	0.0011	0.0339	0.0219	0.0269	0.0752	0.0198	0.0988	0.0012
11	rs28473678	7472283	1.13	0.0277720651096363	0.8	0.78786632127418	0.0547170913841881	0.306465094689574	0.0106	0.0175	0.0167	0.0034	0.1582	0.0075	0.0049	0.0549	0.0014	0.1062	0.1487	0.0256	0.0033	0.1286	0.0191	0.0037	0.0035	0.002	0.0011	0.034	0.0219	0.0269	0.0752	0.0199	0.0989	0.0012
11	rs74380492	7477405	1.12	0.033473375534751	0.8	0.78786632127418	0.0562656294015369	0.309461137839901	0.0107	0.0175	0.0166	0.0034	0.1583	0.0074	0.0048	0.0548	0.0015	0.106	0.1486	0.0255	0.0034	0.1288	0.0192	0.0036	0.0034	0.0021	0.0011	0.034	0.022	0.0269	0.075	0.0201	0.099	0.0012
11	rs77075881	7479842	1.12	0.033473375534751	0.79	0.8563340912432	0.0559111551893265	0.307902109894629	0.0108	0.0175	0.0166	0.0034	0.1582	0.0074	0.0048	0.0548	0.0015	0.106	0.1485	0.0254	0.0035	0.1288	0.0193	0.0035	0.0034	0.0021	0.0011	0.034	0.022	0.027	0.0749	0.0202	0.0991	0.0012
11	rs72848003	7480163	1.12	0.033473375534751	0.79	0.8563340912432	0.0561413935485317	0.304313344114709	0.0108	0.0175	0.0166	0.0034	0.1582	0.0074	0.0047	0.0548	0.0015	0.106	0.1485	0.0254	0.0035	0.1289	0.0193	0.0035	0.0034	0.0021	0.0011	0.034	0.022	0.027	0.0749	0.0202	0.0991	0.0012
11	rs34089754	7485417	1.12	0.033473375534751	0.79	0.8563340912432	0.0630569067518778	0.303358468565184	0.0108	0.0175	0.0163	0.0035	0.1576	0.0071	0.0046	0.0549	0.0017	0.1058	0.1489	0.025	0.0038	0.1286	0.0193	0.0033	0.0034	0.0022	0.0014	0.0339	0.0223	0.0273	0.0749	0.0204	0.0991	0.0015
11	rs4628658	7485711	1.12	0.033473375534751	0.79	0.8563340912432	0.0619334839113764	0.247003115872989	0.0108	0.0175	0.0163	0.0035	0.1575	0.0071	0.0045	0.0549	0.0018	0.1058	0.1489	0.025	0.0039	0.1285	0.0194	0.0032	0.0033	0.0023	0.0014	0.0339	0.0224	0.0274	0.0748	0.0204	0.099	0.0016
11	rs72848021	7486856	1.11	0.0400902197142525	0.79	0.8563340912432	0.102117216949144	0.191177626640573	0.0114	0.0176	0.0161	0.0042	0.1561	0.0066	0.0043	0.0545	0.0019	0.1062	0.1493	0.0248	0.0042	0.1281	0.0195	0.003	0.0032	0.0024	0.0015	0.0336	0.0231	0.0276	0.074	0.021	0.0986	0.0019
11	rs4635059	7487466	1.1	0.0477200328108175	0.79	0.8563340912432	0.12904390032017	0.142562791242442	0.0117	0.0177	0.0161	0.0045	0.1554	0.0063	0.0042	0.0543	0.002	0.1065	0.1497	0.0248	0.0043	0.1279	0.0196	0.0028	0.0031	0.0025	0.0016	0.0335	0.0235	0.0278	0.0735	0.0213	0.0983	0.0021
11	rs10732509	7488872	1.1	0.0477200328108175	0.79	0.8563340912432	0.233269112446637	0.163214604267498	0.0119	0.0177	0.0161	0.0049	0.1542	0.0061	0.004	0.0543	0.0022	0.1069	0.1497	0.0247	0.0046	0.1276	0.0197	0.0026	0.0031	0.0027	0.0017	0.0334	0.024	0.0279	0.0728	0.0217	0.0981	0.0023
11	rs77972792	7498012	1.09	0.0564630724803212	0.79	0.8563340912432	0.324956439207867	0.0709473706679503	0.012	0.0178	0.0162	0.0052	0.1533	0.0061	0.004	0.0542	0.0022	0.107	0.1498	0.0248	0.0048	0.1275	0.0196	0.0025	0.0031	0.0031	0.0017	0.0332	0.0244	0.028	0.072	0.0222	0.0981	0.0024
11	rs10769793	7498835	1.09	0.0564630724803212	0.79	0.8563340912432	0.325667930062476	0.0674471379883101	0.0121	0.0178	0.0162	0.0052	0.1533	0.0061	0.004	0.0542	0.0022	0.107	0.1498	0.0248	0.0048	0.1275	0.0196	0.0025	0.0031	0.0031	0.0017	0.0332	0.0244	0.028	0.072	0.0222	0.0981	0.0024
11	rs12792158	7501472	1.09	0.0564630724803212	0.79	0.8563340912432	0.354207609968877	0.0758974623512291	0.0121	0.0178	0.0162	0.0053	0.1532	0.0061	0.004	0.0542	0.0022	0.1071	0.1499	0.0248	0.0048	0.1274	0.0196	0.0025	0.0031	0.0031	0.0018	0.0332	0.0245	0.028	0.0719	0.0222	0.098	0.0024
11	rs4376885	7503395	1.09	0.0564630724803212	0.79	0.8563340912432	0.364265602683808	0.0559175756741333	0.0121	0.0178	0.0162	0.0053	0.1531	0.0061	0.0041	0.0542	0.0022	0.1071	0.15	0.0248	0.0048	0.1274	0.0195	0.0025	0.0031	0.0031	0.0018	0.0333	0.0245	0.0281	0.0717	0.0222	0.0979	0.0024
11	rs10839790	7505089	1.09	0.0564630724803212	0.79	0.8563340912432	0.441872325596606	0.0326045839394809	0.0123	0.0178	0.0162	0.0055	0.1526	0.0061	0.0041	0.0543	0.0022	0.1069	0.1503	0.0247	0.0049	0.1272	0.0195	0.0025	0.0031	0.0033	0.0018	0.0336	0.0247	0.028	0.0709	0.0222	0.0982	0.0025
11	rs10839793	7505961	1.09	0.0564630724803212	0.79	0.8563340912432	0.484951884203409	0.0326548949177395	0.0124	0.0178	0.0164	0.0055	0.1525	0.006	0.004	0.0541	0.0022	0.1066	0.1505	0.0245	0.0049	0.1273	0.0195	0.0026	0.0031	0.0034	0.0018	0.0335	0.0249	0.0279	0.0707	0.0222	0.0983	0.0026
11	rs80215761	7507174	1.08	0.0664216607683517	0.79	0.8563340912432	0.587512597917521	0.0201633807425613	0.0125	0.0178	0.0165	0.0057	0.152	0.006	0.004	0.054	0.0022	0.1064	0.1505	0.0246	0.0049	0.1274	0.0196	0.0027	0.0031	0.0036	0.0019	0.0334	0.0251	0.0278	0.0703	0.0223	0.0984	0.0026
11	rs118163706	7507182	1.08	0.0664216607683517	0.79	0.8563340912432	0.586832286512246	0.0190958769460637	0.0125	0.0179	0.0165	0.0057	0.152	0.006	0.004	0.054	0.0022	0.1063	0.1505	0.0246	0.0049	0.1274	0.0196	0.0027	0.0031	0.0036	0.0019	0.0334	0.0251	0.0278	0.0703	0.0223	0.0984	0.0026
11	rs12805648	7509566	1.08	0.0664216607683517	0.79	0.8563340912432	0.712980026000733	0.010959521571443	0.0127	0.0178	0.0167	0.006	0.1512	0.0059	0.004	0.0539	0.0022	0.106	0.1504	0.0246	0.0049	0.1277	0.0197	0.0028	0.003	0.0038	0.002	0.0333	0.0254	0.0277	0.0697	0.0227	0.0984	0.0026
11	rs6578868	7512590	1.06	0.0904005175896243	0.79	0.8563340912432	1.15286757673668	0.0023850940734983	0.0131	0.0176	0.0171	0.0065	0.1502	0.0059	0.0041	0.054	0.0022	0.1049	0.1498	0.0243	0.0049	0.128	0.02	0.0029	0.003	0.0042	0.0021	0.0335	0.0262	0.0274	0.0691	0.0229	0.0988	0.0028
11	rs76371167	7515061	1.06	0.0904005175896243	0.79	0.8563340912432	1.28818744515849	0.000960486341333486	0.0132	0.0174	0.0183	0.0067	0.1502	0.0058	0.0041	0.0537	0.0021	0.1032	0.1493	0.0249	0.0048	0.1278	0.0201	0.0031	0.0031	0.0044	0.0021	0.0335	0.0264	0.0275	0.0687	0.0235	0.0987	0.0027
11	rs117134464	7517030	1.06	0.0904005175896243	0.79	0.8563340912432	1.42571335661589	0.000733309620318856	0.0132	0.0174	0.0184	0.0069	0.1501	0.0058	0.0042	0.0536	0.0021	0.103	0.1494	0.0249	0.0048	0.1277	0.0202	0.0031	0.0031	0.0044	0.0021	0.0336	0.0264	0.0274	0.0686	0.0236	0.0988	0.0027
11	rs10769796	7525376	1.05	0.104628957265627	0.79	0.8563340912432	1.67187335263318	0.000551795119791354	0.0133	0.0172	0.0184	0.0072	0.1498	0.0058	0.0043	0.0535	0.0021	0.1027	0.1495	0.0249	0.0048	0.1275	0.0204	0.0032	0.0031	0.0045	0.002	0.0337	0.0265	0.0271	0.0683	0.0238	0.0991	0.0026
11	rs10839795	7528690	1.05	0.104628957265627	0.79	0.8563340912432	1.79363802295863	0.00075378026950201	0.0133	0.0172	0.0184	0.0072	0.1498	0.0059	0.0043	0.0533	0.0021	0.1026	0.1496	0.025	0.0047	0.1276	0.0201	0.0032	0.0031	0.0045	0.002	0.0337	0.0266	0.027	0.0686	0.0238	0.0992	0.0026
11	rs12803046	7530985	1.05	0.104628957265627	0.79	0.8563340912432	1.87536417981572	0.000795687700823174	0.0133	0.0172	0.0184	0.0073	0.1497	0.0059	0.0043	0.0534	0.0021	0.1025	0.1496	0.0249	0.0047	0.1277	0.0201	0.0032	0.0031	0.0045	0.002	0.0337	0.0266	0.0271	0.0683	0.0238	0.0993	0.0026
11	rs4370912	7533228	1.05	0.104628957265627	0.79	0.8563340912432	1.96240520954058	0.000506859109001317	0.0133	0.0172	0.0184	0.0074	0.1497	0.0059	0.0043	0.0534	0.0021	0.1025	0.1495	0.025	0.0047	0.1277	0.0202	0.0033	0.0031	0.0045	0.002	0.0337	0.0266	0.0271	0.0681	0.0238	0.0994	0.0026
11	rs76835853	7535100	1.05	0.104628957265627	0.79	0.8563340912432	2.00047936324539	0.000660985852974072	0.0133	0.0172	0.0184	0.0074	0.1496	0.0059	0.0043	0.0534	0.0021	0.1025	0.1495	0.0249	0.0047	0.1277	0.0201	0.0033	0.0031	0.0046	0.002	0.0336	0.0266	0.0271	0.0679	0.0239	0.0994	0.0026
11	rs75354203	7535878	1.05	0.104628957265627	0.79	0.8563340912432	1.96792397628674	0.000551795119791354	0.0133	0.0172	0.0185	0.0074	0.1496	0.0059	0.0043	0.0535	0.0021	0.1025	0.1495	0.0249	0.0047	0.1277	0.0202	0.0033	0.0032	0.0046	0.002	0.0337	0.0267	0.027	0.0679	0.0237	0.0995	0.0027
11	rs4757997	7543251	1.05	0.104628957265627	0.79	0.8563340912432	2.16931234113988	0.000248150272711477	0.0133	0.0172	0.0186	0.0076	0.1491	0.0059	0.0044	0.0536	0.0022	0.1022	0.1495	0.0249	0.0046	0.1278	0.0202	0.0034	0.0032	0.0046	0.002	0.0336	0.0268	0.0271	0.0677	0.0237	0.0995	0.0027
11	rs7126061	7548423	1.04	0.120487900976968	0.79	0.8563340912432	2.73595469033016	0.000534687371422717	0.0132	0.0171	0.0188	0.008	0.1477	0.0059	0.0047	0.0536	0.0021	0.1022	0.1494	0.0248	0.0043	0.1282	0.0204	0.0035	0.0032	0.0046	0.0021	0.0333	0.0271	0.0279	0.0672	0.0239	0.0998	0.0027
11	rs11601437	7549093	1.04	0.120487900976968	0.79	0.8563340912432	2.83844975555919	0.000575087296097854	0.0132	0.0171	0.0188	0.008	0.1475	0.0059	0.0047	0.0535	0.0021	0.1021	0.1494	0.0248	0.0043	0.1282	0.0204	0.0036	0.0032	0.0046	0.0021	0.0333	0.0271	0.028	0.0671	0.024	0.0998	0.0027
11	rs74377058	7552735	1.04	0.120487900976968	0.8	0.78786632127418	2.84105443770816	0.00058694070541214	0.0132	0.0171	0.0188	0.0081	0.1473	0.0059	0.0047	0.0535	0.0021	0.1021	0.1494	0.0248	0.0043	0.1281	0.0204	0.0036	0.0032	0.0046	0.0021	0.0333	0.0272	0.0281	0.0671	0.024	0.0998	0.0027
11	rs35811539	7554439	1.04	0.120487900976968	0.8	0.78786632127418	2.77689104811499	0.000623334480715441	0.0132	0.0171	0.0188	0.0081	0.1472	0.0059	0.0048	0.0535	0.0021	0.1021	0.1493	0.0248	0.0043	0.1281	0.0204	0.0036	0.0032	0.0046	0.0021	0.0333	0.0272	0.0281	0.067	0.024	0.0998	0.0027
11	rs61890188	7557942	1.04	0.120487900976968	0.8	0.78786632127418	2.8718681048807	0.000781575071771328	0.0132	0.0171	0.0188	0.0082	0.1469	0.0059	0.0049	0.0534	0.0022	0.1021	0.1491	0.0249	0.0043	0.1281	0.0205	0.0037	0.0033	0.0046	0.0021	0.0333	0.0272	0.0282	0.067	0.0241	0.0999	0.0027
11	rs113916588	7559137	1.03	0.13807906481078	0.8	0.78786632127418	2.95296863897832	0.00102480279222665	0.0132	0.017	0.0188	0.0083	0.1466	0.006	0.005	0.0533	0.0022	0.102	0.149	0.0249	0.0042	0.1279	0.0205	0.0037	0.0033	0.0046	0.0021	0.0332	0.0273	0.0284	0.0669	0.0241	0.0999	0.0027
11	rs11041431	7560579	1.03	0.13807906481078	0.8	0.78786632127418	3.10363043715506	0.00158367166221767	0.0132	0.017	0.0189	0.0084	0.1463	0.006	0.0051	0.0533	0.0022	0.1019	0.1489	0.025	0.0042	0.1278	0.0205	0.0038	0.0034	0.0046	0.0022	0.0332	0.0273	0.0285	0.0669	0.0242	0.0999	0.0027
11	rs6578870	7563079	1.01	0.178854520006857	0.8	0.78786632127418	3.98686505317867	0.0231042878946298	0.0134	0.0165	0.0196	0.0094	0.1441	0.0064	0.0062	0.0528	0.0026	0.1014	0.1472	0.0253	0.0041	0.1266	0.021	0.0045	0.004	0.0047	0.0024	0.0327	0.0273	0.03	0.0665	0.0245	0.0994	0.0029
11	rs79969300	7563126	1.01	0.178854520006857	0.8	0.78786632127418	3.80130807383695	0.0184382608912496	0.0134	0.0165	0.0196	0.0094	0.1441	0.0065	0.0063	0.0526	0.0025	0.1015	0.1471	0.0253	0.0041	0.1267	0.021	0.0045	0.004	0.0046	0.0024	0.0327	0.0272	0.0301	0.0668	0.0244	0.0994	0.0028
11	rs7937209	7563177	1.01	0.178854520006857	0.8	0.78786632127418	3.84906457048388	0.0252902034751081	0.0134	0.0165	0.0196	0.0094	0.1441	0.0065	0.0063	0.0525	0.0025	0.1015	0.1469	0.0253	0.0041	0.1267	0.021	0.0045	0.004	0.0046	0.0023	0.0327	0.0271	0.0301	0.067	0.0242	0.0995	0.0028
11	rs12788646	7563487	1.01	0.178854520006857	0.8	0.78786632127418	3.98181938523457	0.0338218990839475	0.0135	0.0167	0.0194	0.0095	0.1433	0.0066	0.0064	0.0525	0.0025	0.1018	0.1466	0.0253	0.004	0.1267	0.021	0.0045	0.0041	0.0046	0.0023	0.0327	0.0271	0.0305	0.0672	0.0242	0.0997	0.0028
11	rs7116101	7571851	1	0.202230525110681	0.8	0.78786632127418	3.90199640034578	0.0718694516388229	0.0136	0.0177	0.0199	0.0097	0.1407	0.0068	0.0066	0.0524	0.0021	0.1027	0.1461	0.0251	0.0036	0.1258	0.0213	0.0048	0.0045	0.0044	0.0025	0.0326	0.0272	0.0323	0.0667	0.0247	0.0992	0.0027
11	rs79456496	7573588	1	0.202230525110681	0.8	0.78786632127418	3.79107606005987	0.0758974623512291	0.0136	0.0177	0.0199	0.0097	0.1405	0.0069	0.0067	0.0524	0.0021	0.1028	0.146	0.0252	0.0036	0.1257	0.0213	0.0048	0.0045	0.0044	0.0024	0.0325	0.0272	0.0323	0.0667	0.0248	0.0992	0.0026
11	rs112100048	7576036	1	0.202230525110681	0.79	0.8563340912432	3.83812321551022	0.0698895715461525	0.0136	0.0177	0.02	0.0097	0.1404	0.0069	0.0067	0.0525	0.0021	0.1029	0.1458	0.025	0.0036	0.1258	0.0213	0.0048	0.0046	0.0043	0.0024	0.0326	0.0272	0.0323	0.0667	0.0248	0.0992	0.0027
11	rs191809104	7576049	1	0.202230525110681	0.79	0.8563340912432	3.79619114456983	0.0654509721872734	0.0136	0.0177	0.02	0.0097	0.1404	0.0068	0.0067	0.0525	0.0021	0.1028	0.1458	0.025	0.0036	0.1258	0.0213	0.0048	0.0046	0.0043	0.0024	0.0326	0.0272	0.0321	0.0668	0.0248	0.0995	0.0027
11	rs7112087	7578417	1	0.202230525110681	0.79	0.8563340912432	3.60154145715814	0.0637503875308753	0.0137	0.0177	0.02	0.0096	0.1405	0.0068	0.0067	0.0524	0.002	0.1029	0.1461	0.0249	0.0035	0.1257	0.0212	0.0048	0.0046	0.0043	0.0024	0.0326	0.0271	0.0321	0.067	0.0248	0.0996	0.0026
11	rs80333274	7580827	1	0.202230525110681	0.79	0.8563340912432	3.40632396891683	0.0554067937494629	0.0138	0.0177	0.0201	0.0096	0.1403	0.0067	0.0067	0.0523	0.002	0.1029	0.146	0.0248	0.0035	0.1257	0.0212	0.0048	0.0046	0.0043	0.0024	0.0326	0.0272	0.0322	0.0671	0.0248	0.0996	0.0026
11	rs7118139	7584223	1	0.202230525110681	0.79	0.8563340912432	3.35142124115464	0.0520741171203467	0.0139	0.0177	0.0201	0.0095	0.1402	0.0067	0.0067	0.0522	0.002	0.103	0.1459	0.0247	0.0036	0.1256	0.0212	0.0048	0.0046	0.0043	0.0024	0.0326	0.0272	0.0323	0.0672	0.0249	0.0997	0.0026
11	rs78073354	7587141	1	0.202230525110681	0.79	0.8563340912432	3.33711733402253	0.052136168043876	0.014	0.0177	0.0201	0.0095	0.1401	0.0067	0.0069	0.0521	0.002	0.1029	0.1459	0.0247	0.0036	0.1256	0.0212	0.0048	0.0046	0.0043	0.0024	0.0326	0.0272	0.0323	0.0672	0.0249	0.0996	0.0026
11	rs77685481	7588238	1	0.202230525110681	0.79	0.8563340912432	3.348038769067	0.0551521596853757	0.014	0.0177	0.0201	0.0095	0.14	0.0067	0.0069	0.0521	0.002	0.103	0.1459	0.0247	0.0035	0.1256	0.0212	0.0048	0.0046	0.0043	0.0024	0.0325	0.0272	0.0323	0.0672	0.0249	0.0996	0.0026
11	rs7115639	7588239	1	0.202230525110681	0.79	0.8563340912432	3.36261623374274	0.0545810822115192	0.014	0.0177	0.0201	0.0095	0.14	0.0067	0.0069	0.052	0.002	0.103	0.1461	0.0246	0.0036	0.1256	0.0212	0.0048	0.0046	0.0043	0.0024	0.0325	0.0272	0.0323	0.0672	0.0249	0.0996	0.0026
11	rs77502096	7592351	1	0.202230525110681	0.79	0.8563340912432	3.19169680642186	0.0339242677573713	0.0141	0.0177	0.0201	0.0095	0.1401	0.0066	0.0068	0.0522	0.002	0.103	0.1462	0.0246	0.0035	0.1256	0.0212	0.0048	0.0045	0.0042	0.0024	0.0325	0.0274	0.0323	0.0672	0.0246	0.0998	0.0026
11	rs7120154	7594803	1	0.202230525110681	0.79	0.8563340912432	3.16004466025465	0.0330080728018168	0.0141	0.0177	0.0201	0.0094	0.1401	0.0066	0.0068	0.0522	0.002	0.103	0.1463	0.0246	0.0036	0.1256	0.0212	0.0048	0.0045	0.0042	0.0024	0.0325	0.0274	0.0323	0.0672	0.0246	0.0998	0.0026
11	rs3892569	7596387	1	0.202230525110681	0.79	0.8563340912432	3.02562571876366	0.0293636850180866	0.0141	0.0177	0.0201	0.0094	0.1402	0.0065	0.0068	0.0523	0.002	0.103	0.1462	0.0246	0.0035	0.1256	0.0212	0.0047	0.0045	0.0042	0.0024	0.0325	0.0274	0.0322	0.0671	0.0246	0.0998	0.0026
11	rs11041462	7599301	0.99	0.227721472602965	0.79	0.8563340912432	0.428670901666377	0.00712488612769719	0.0154	0.0179	0.0207	0.007	0.1419	0.0064	0.0067	0.0514	0.002	0.1034	0.1456	0.0252	0.0034	0.1244	0.0216	0.0047	0.0044	0.0037	0.0026	0.0321	0.0278	0.0305	0.0685	0.0248	0.1004	0.0025
11	rs6578881	7599370	0.99	0.227721472602965	0.79	0.8563340912432	0.413022586658407	0.00675142240247479	0.0154	0.0179	0.0207	0.007	0.142	0.0064	0.0067	0.0514	0.002	0.1035	0.1456	0.0253	0.0034	0.1244	0.0217	0.0047	0.0044	0.0037	0.0026	0.0321	0.0279	0.0304	0.0685	0.0248	0.1004	0.0026
11	rs111605592	7602268	0.99	0.227721472602965	0.79	0.8563340912432	0.20186939815755	0.00755764368860492	0.0155	0.018	0.0207	0.0063	0.1421	0.0063	0.0066	0.0515	0.002	0.104	0.1459	0.0254	0.0034	0.1242	0.0217	0.0047	0.0044	0.0036	0.0026	0.032	0.028	0.0301	0.0684	0.0248	0.1003	0.0026
11	rs12098959	7603479	0.99	0.227721472602965	0.79	0.8563340912432	0.179396457531951	0.00823179318221974	0.0155	0.018	0.0207	0.0062	0.1422	0.0063	0.0066	0.0516	0.002	0.1042	0.1459	0.0254	0.0034	0.1241	0.0218	0.0047	0.0044	0.0036	0.0026	0.0319	0.028	0.0301	0.0684	0.0248	0.1004	0.0026
11	rs77565028	7610047	0.99	0.227721472602965	0.79	0.8563340912432	0.193852302420699	0.00901599507375519	0.0155	0.0181	0.0206	0.0062	0.1424	0.006	0.0066	0.0517	0.002	0.1042	0.146	0.0255	0.0034	0.1239	0.0218	0.0046	0.0044	0.0035	0.0026	0.0319	0.028	0.0297	0.0684	0.0249	0.1005	0.0026
11	rs4551757	7610975	0.99	0.227721472602965	0.79	0.8563340912432	0.201282237916597	0.00972549329185568	0.0155	0.0181	0.0206	0.0062	0.1424	0.006	0.0066	0.0518	0.002	0.1042	0.146	0.0256	0.0034	0.1238	0.0218	0.0046	0.0044	0.0035	0.0026	0.0319	0.028	0.0297	0.0684	0.0249	0.1006	0.0026
11	rs72849654	7611536	0.99	0.227721472602965	0.79	0.8563340912432	0.205808591384981	0.010261460376375	0.0155	0.0181	0.0206	0.0062	0.1424	0.006	0.0066	0.0518	0.002	0.1042	0.146	0.0256	0.0034	0.1238	0.0219	0.0046	0.0044	0.0035	0.0026	0.0319	0.0281	0.0296	0.0684	0.0249	0.1006	0.0026
11	rs61890237	7611957	0.99	0.227721472602965	0.79	0.8563340912432	0.199838057993358	0.011377548202471	0.0155	0.0181	0.0207	0.0062	0.1424	0.006	0.0066	0.0519	0.002	0.1042	0.146	0.0256	0.0034	0.1237	0.0219	0.0046	0.0044	0.0035	0.0026	0.0318	0.0281	0.0297	0.0684	0.0249	0.1005	0.0025
11	rs4472926	7613349	0.99	0.227721472602965	0.79	0.8563340912432	0.205056827402732	0.00843729940266157	0.0155	0.0181	0.0208	0.0062	0.1424	0.006	0.0066	0.0519	0.002	0.1042	0.1461	0.0256	0.0034	0.1237	0.0219	0.0046	0.0044	0.0035	0.0026	0.0318	0.028	0.0296	0.0684	0.0249	0.1006	0.0025
11	rs11041465	7613461	0.99	0.227721472602965	0.79	0.8563340912432	0.203557967866189	0.00882970978596769	0.0155	0.0181	0.0208	0.0062	0.1425	0.006	0.0066	0.0519	0.002	0.1042	0.1461	0.0256	0.0034	0.1237	0.0219	0.0046	0.0044	0.0035	0.0026	0.0318	0.028	0.0296	0.0684	0.0249	0.1006	0.0025
11	rs7949805	7614283	0.99	0.227721472602965	0.79	0.8563340912432	0.206244534339492	0.00964221567569379	0.0155	0.0181	0.0209	0.0061	0.1424	0.006	0.0066	0.0519	0.002	0.1041	0.1461	0.0256	0.0034	0.1237	0.0219	0.0046	0.0044	0.0035	0.0026	0.0318	0.0281	0.0295	0.0684	0.0249	0.1005	0.0025
11	rs116992988	7615059	0.99	0.227721472602965	0.79	0.8563340912432	0.205610607898574	0.0110187519350854	0.0156	0.0181	0.0209	0.0061	0.1425	0.0059	0.0066	0.0519	0.002	0.1041	0.1461	0.0256	0.0034	0.1237	0.022	0.0045	0.0044	0.0034	0.0026	0.0318	0.0281	0.0295	0.0684	0.025	0.1006	0.0025
11	rs9919581	7617272	0.99	0.227721472602965	0.79	0.8563340912432	0.217394193308704	0.0141529409142537	0.0156	0.0182	0.021	0.0061	0.1426	0.0059	0.0065	0.052	0.002	0.104	0.1461	0.0256	0.0034	0.1238	0.022	0.0043	0.0044	0.0033	0.0026	0.0318	0.0281	0.0295	0.0685	0.025	0.1006	0.0025
11	rs4758003	7617899	0.99	0.227721472602965	0.79	0.8563340912432	0.215967158457476	0.020083339328923	0.0156	0.0182	0.021	0.0061	0.1426	0.0059	0.0065	0.0519	0.002	0.104	0.1462	0.0256	0.0034	0.1237	0.022	0.0043	0.0044	0.0032	0.0026	0.0318	0.0281	0.0294	0.0686	0.025	0.1006	0.0025
11	rs57740358	7622072	0.98	0.255415240389183	0.79	0.8563340912432	0.329851566296133	0.0419442590987126	0.0157	0.0176	0.0218	0.0054	0.1431	0.0058	0.0062	0.0519	0.0024	0.1028	0.1458	0.0259	0.0037	0.1246	0.0232	0.0037	0.0041	0.0029	0.0028	0.0315	0.0288	0.0291	0.0681	0.0262	0.0988	0.0028
11	rs11605093	7624630	0.98	0.255415240389183	0.79	0.8563340912432	0.349971527718315	0.0769185302473213	0.0157	0.0176	0.0219	0.0053	0.1431	0.0059	0.0062	0.0519	0.0024	0.1028	0.1457	0.0259	0.0037	0.1246	0.0232	0.0037	0.0041	0.0029	0.0029	0.0315	0.0289	0.0291	0.0681	0.0263	0.0986	0.0028
11	rs74964268	7634787	0.98	0.255415240389183	0.79	0.8563340912432	0.354313848439416	0.0966266183273808	0.0158	0.0176	0.0219	0.0053	0.1431	0.0059	0.0061	0.0519	0.0025	0.1027	0.1457	0.0258	0.0038	0.1246	0.0233	0.0037	0.0041	0.0029	0.0029	0.0315	0.029	0.0291	0.0682	0.0263	0.0986	0.0028
11	rs59635304	7635276	0.98	0.255415240389183	0.79	0.8563340912432	0.353623591557169	0.0972685559221052	0.0158	0.0176	0.0219	0.0053	0.1431	0.0059	0.0061	0.0519	0.0025	0.1027	0.1456	0.0258	0.0038	0.1246	0.0233	0.0037	0.0041	0.0029	0.0029	0.0315	0.029	0.0291	0.0682	0.0263	0.0986	0.0028
11	rs4758004	7637074	0.98	0.255415240389183	0.79	0.8563340912432	0.3629735575016	0.094949494324367	0.0158	0.0176	0.0219	0.0053	0.1431	0.0059	0.0061	0.0519	0.0025	0.1027	0.1457	0.0258	0.0038	0.1246	0.0233	0.0037	0.0041	0.0029	0.0029	0.0315	0.029	0.0291	0.0682	0.0263	0.0986	0.0028
11	rs77358498	7637324	0.98	0.255415240389183	0.8	0.78786632127418	0.387478080260952	0.0790513012236814	0.0157	0.0177	0.0223	0.0051	0.1432	0.0059	0.006	0.0518	0.0025	0.1024	0.1458	0.0259	0.0038	0.1248	0.0231	0.0037	0.004	0.0029	0.0029	0.0313	0.0287	0.0289	0.0683	0.0266	0.0982	0.0028
11	rs11041484	7641520	0.93	0.429746626914861	0.8	0.78786632127418	0.33246764216936	0.105929888658967	0.0158	0.0191	0.0255	0.0042	0.1431	0.0066	0.0054	0.0511	0.0028	0.0999	0.1461	0.0275	0.0037	0.1247	0.0215	0.0039	0.0039	0.0029	0.0027	0.0311	0.027	0.0282	0.0696	0.0289	0.0969	0.0023
11	rs12272404	7642431	0.93	0.429746626914861	0.8	0.78786632127418	0.339028946914352	0.0968671493317768	0.0158	0.0192	0.0257	0.0041	0.1432	0.0066	0.0054	0.051	0.0028	0.1001	0.1462	0.0275	0.0037	0.1245	0.0215	0.0038	0.0039	0.0028	0.0027	0.0311	0.027	0.0282	0.0695	0.0291	0.0968	0.0023
11	rs75671694	7650311	0.93	0.429746626914861	0.8	0.78786632127418	0.338873186946219	0.115903683580575	0.0159	0.0192	0.0259	0.004	0.1435	0.0067	0.0053	0.0506	0.0028	0.1003	0.1465	0.0275	0.0037	0.1244	0.0215	0.0039	0.0038	0.0028	0.0027	0.0313	0.0266	0.0282	0.0694	0.0293	0.0966	0.0023
11	rs4130354	7652385	0.93	0.429746626914861	0.8	0.78786632127418	0.296585658452841	0.0924949556582326	0.0159	0.0193	0.0259	0.0039	0.1435	0.0068	0.0052	0.0505	0.0027	0.1005	0.1465	0.0276	0.0037	0.1244	0.0215	0.0039	0.0038	0.0028	0.0027	0.0313	0.0266	0.0282	0.0693	0.0293	0.0966	0.0023
11	rs12363328	7653243	0.93	0.429746626914861	0.8	0.78786632127418	0.256879313349416	0.0942342717704379	0.0159	0.0193	0.0259	0.0039	0.1436	0.0068	0.0052	0.0505	0.0027	0.1005	0.1465	0.0276	0.0037	0.1245	0.0214	0.0039	0.0038	0.0028	0.0025	0.0314	0.0266	0.0281	0.0694	0.0293	0.0966	0.0023
11	rs117543796	7653899	0.93	0.429746626914861	0.8	0.78786632127418	0.222699334457304	0.100340444929132	0.0159	0.0193	0.0259	0.004	0.1438	0.0067	0.0052	0.0505	0.0027	0.1005	0.1465	0.0276	0.0035	0.1244	0.0215	0.0039	0.0038	0.0028	0.0023	0.0314	0.0266	0.0281	0.0694	0.0293	0.0967	0.0023
11	rs4237757	7670249	0.93	0.429746626914861	0.8	0.78786632127418	0.211878703649563	0.0893655689929195	0.0159	0.0194	0.026	0.004	0.1438	0.0069	0.0052	0.0504	0.0026	0.1004	0.1464	0.0278	0.0034	0.1244	0.0216	0.0039	0.0038	0.0029	0.0022	0.0313	0.0265	0.0282	0.0691	0.0295	0.0969	0.0022
11	rs11041496	7671816	0.93	0.429746626914861	0.8	0.78786632127418	0.212604123182664	0.0858200580892257	0.0159	0.0194	0.026	0.004	0.1437	0.0069	0.0052	0.0504	0.0026	0.1004	0.1464	0.0278	0.0035	0.1244	0.0215	0.0039	0.0038	0.003	0.0022	0.0313	0.0265	0.0282	0.0691	0.0295	0.0969	0.0022
11	rs7102819	7673261	0.93	0.429746626914861	0.8	0.78786632127418	0.216741180492852	0.0895210201122447	0.0159	0.0194	0.026	0.004	0.1437	0.0069	0.0052	0.0504	0.0026	0.1003	0.1464	0.0279	0.0035	0.1244	0.0215	0.0039	0.0038	0.0029	0.0022	0.0312	0.0265	0.0282	0.0691	0.0295	0.0969	0.0022
11	rs117115375	7674238	0.92	0.472297109457422	0.8	0.78786632127418	0.21731250647228	0.0900659459725021	0.0159	0.0194	0.026	0.004	0.1436	0.0069	0.0052	0.0504	0.0026	0.1003	0.1466	0.0278	0.0036	0.1243	0.0215	0.0039	0.0038	0.003	0.0022	0.0312	0.0264	0.0282	0.0691	0.0295	0.0969	0.0023
11	rs11041504	7675579	0.92	0.472297109457422	0.8	0.78786632127418	0.211395865754136	0.0864325386036107	0.0159	0.0194	0.026	0.0039	0.1435	0.007	0.0052	0.0503	0.0026	0.1002	0.1469	0.0277	0.0037	0.1243	0.0215	0.0039	0.0037	0.003	0.0023	0.0312	0.0264	0.0282	0.0691	0.0295	0.097	0.0023
11	rs118081590	7677468	0.92	0.472297109457422	0.79	0.8563340912432	0.211154679362152	0.0878941639881679	0.0159	0.0194	0.026	0.0039	0.1435	0.007	0.0052	0.0503	0.0026	0.1002	0.147	0.0277	0.0037	0.1242	0.0215	0.0039	0.0037	0.003	0.0022	0.0312	0.0264	0.0282	0.0691	0.0295	0.097	0.0023
11	rs117415617	7685678	0.92	0.472297109457422	0.79	0.8563340912432	0.202614527276192	0.0874315386263172	0.0159	0.0194	0.026	0.0039	0.1435	0.007	0.0052	0.0502	0.0026	0.1002	0.147	0.0278	0.0037	0.1241	0.0215	0.0039	0.0038	0.003	0.0022	0.0313	0.0264	0.0282	0.069	0.0295	0.097	0.0023
11	rs13854	7686674	0.92	0.472297109457422	0.79	0.8563340912432	0.201634417629839	0.0877398470770927	0.0159	0.0194	0.0261	0.0039	0.1435	0.007	0.0052	0.0502	0.0026	0.1002	0.147	0.0278	0.0037	0.1241	0.0215	0.0039	0.0038	0.003	0.0022	0.0312	0.0264	0.0283	0.069	0.0295	0.097	0.0023
11	rs12801394	7687715	0.92	0.472297109457422	0.79	0.8563340912432	0.201751888488805	0.0881258425092781	0.0159	0.0194	0.0261	0.0039	0.1434	0.0071	0.0052	0.0501	0.0026	0.1003	0.147	0.0278	0.0037	0.1241	0.0215	0.0039	0.0038	0.003	0.0022	0.0312	0.0264	0.0283	0.069	0.0295	0.097	0.0023
11	rs61733057	7689029	0.92	0.472297109457422	0.79	0.8563340912432	0.207874006677364	0.0978316186615012	0.0159	0.0194	0.0261	0.0039	0.1433	0.0071	0.0052	0.0501	0.0026	0.1003	0.1471	0.0278	0.0037	0.1241	0.0215	0.0039	0.0038	0.003	0.0022	0.0312	0.0264	0.0283	0.069	0.0295	0.097	0.0022
11	rs61733056	7690873	0.92	0.472297109457422	0.79	0.8563340912432	0.201556125285096	0.099852929030262	0.0159	0.0194	0.0261	0.0039	0.1433	0.0071	0.0052	0.0501	0.0025	0.1003	0.147	0.0278	0.0037	0.124	0.0215	0.0039	0.0038	0.003	0.0022	0.0313	0.0264	0.0283	0.069	0.0295	0.097	0.0022
11	rs35206429	7691019	0.92	0.472297109457422	0.79	0.8563340912432	0.201477850189514	0.100665969971369	0.0159	0.0194	0.0261	0.0039	0.1433	0.0071	0.0052	0.0501	0.0025	0.1003	0.147	0.0278	0.0037	0.124	0.0215	0.0039	0.0038	0.003	0.0022	0.0313	0.0264	0.0283	0.069	0.0295	0.097	0.0022
11	rs77858117	7691915	0.92	0.472297109457422	0.79	0.8563340912432	0.199954933708169	0.103449469081106	0.0159	0.0194	0.0261	0.0039	0.1432	0.0071	0.0052	0.0502	0.0025	0.1003	0.147	0.0278	0.0037	0.124	0.0215	0.0039	0.0038	0.003	0.0022	0.0313	0.0264	0.0283	0.069	0.0295	0.097	0.0022
11	rs61729556	7694002	0.92	0.472297109457422	0.79	0.8563340912432	0.194120391927982	0.0987190025728673	0.0159	0.0194	0.0261	0.0039	0.1431	0.0071	0.0052	0.0502	0.0026	0.1004	0.1469	0.0279	0.0038	0.1238	0.0215	0.004	0.0038	0.003	0.0022	0.0314	0.0264	0.0282	0.069	0.0295	0.0971	0.0022
11	rs7482385	7695401	0.92	0.472297109457422	0.79	0.8563340912432	0.190348493192319	0.0924949556582326	0.0159	0.0194	0.0261	0.0039	0.1431	0.0071	0.0052	0.0502	0.0026	0.1004	0.1469	0.0279	0.0038	0.1237	0.0215	0.004	0.0039	0.003	0.0022	0.0314	0.0264	0.0282	0.069	0.0295	0.0971	0.0022
11	rs35864038	7701244	0.92	0.472297109457422	0.8	0.78786632127418	0.185758480162958	0.0819568163429922	0.016	0.0194	0.0261	0.0039	0.1432	0.0072	0.0053	0.0503	0.0026	0.1005	0.1467	0.028	0.0038	0.1231	0.0214	0.004	0.0039	0.0031	0.0022	0.0315	0.0265	0.028	0.069	0.0296	0.0971	0.0022
11	rs78943924	7706492	0.92	0.472297109457422	0.8	0.78786632127418	0.19057588901061	0.0854381458425069	0.016	0.0195	0.0262	0.004	0.1431	0.0072	0.0054	0.0504	0.0026	0.1003	0.1465	0.028	0.0038	0.123	0.0214	0.0041	0.004	0.0031	0.0023	0.0315	0.0265	0.028	0.0688	0.0297	0.097	0.0023
11	rs7932813	7708281	0.92	0.472297109457422	0.8	0.78786632127418	0.188007834990093	0.0830101650177702	0.016	0.0196	0.0262	0.0041	0.1431	0.0073	0.0054	0.0504	0.0026	0.1003	0.1464	0.028	0.0038	0.1229	0.0214	0.0041	0.004	0.0031	0.0023	0.0316	0.0266	0.028	0.0687	0.0297	0.0969	0.0023
11	rs7936377	7708799	0.92	0.472297109457422	0.8	0.78786632127418	0.182376616782008	0.0858965225782879	0.016	0.0196	0.0262	0.0041	0.143	0.0073	0.0054	0.0504	0.0026	0.1003	0.1463	0.0281	0.0038	0.1227	0.0215	0.0041	0.004	0.0032	0.0023	0.0316	0.0266	0.028	0.0688	0.0297	0.0969	0.0023
11	rs7118417	7709553	0.91	0.517562282080777	0.81	0.722979171095748	0.19431201388791	0.0981539405805051	0.016	0.0191	0.0263	0.0044	0.143	0.0074	0.0056	0.0504	0.0025	0.0998	0.1458	0.028	0.0038	0.1221	0.0216	0.0044	0.0041	0.0033	0.0023	0.0318	0.0267	0.0282	0.0685	0.0306	0.0966	0.0023
11	rs117915906	7709841	0.91	0.517562282080777	0.81	0.722979171095748	0.197083330792765	0.0989615604761217	0.016	0.0191	0.0263	0.0044	0.1431	0.0074	0.0056	0.0503	0.0025	0.0997	0.1459	0.028	0.0038	0.122	0.0217	0.0044	0.0041	0.0034	0.0023	0.0318	0.0267	0.0282	0.0684	0.0307	0.0964	0.0023
11	rs35699890	7711207	0.91	0.517562282080777	0.81	0.722979171095748	0.189667238018698	0.104273747164463	0.016	0.0191	0.0263	0.0045	0.1434	0.0075	0.0057	0.0502	0.0025	0.0998	0.1463	0.0281	0.0038	0.122	0.0218	0.0046	0.0041	0.0034	0.0024	0.0318	0.0265	0.0282	0.0679	0.0307	0.0957	0.0023
11	rs72852406	7712332	0.91	0.517562282080777	0.81	0.722979171095748	0.192896566012064	0.107679661383449	0.016	0.0191	0.0264	0.0045	0.1436	0.0075	0.0057	0.0501	0.0025	0.0997	0.1465	0.0281	0.0038	0.122	0.0219	0.0046	0.0041	0.0034	0.0024	0.0317	0.0266	0.0281	0.0678	0.0308	0.0954	0.0023
11	rs4509745	7712471	0.91	0.517562282080777	0.81	0.722979171095748	0.187293857977912	0.107095176384412	0.016	0.0191	0.0264	0.0045	0.1436	0.0075	0.0057	0.0501	0.0025	0.0997	0.1464	0.0281	0.0038	0.122	0.0219	0.0046	0.0041	0.0034	0.0024	0.0317	0.0266	0.0284	0.0678	0.0308	0.0954	0.0023
11	rs4633461	7712523	0.91	0.517562282080777	0.81	0.722979171095748	0.187594289950334	0.109272280801697	0.016	0.0191	0.0264	0.0045	0.1436	0.0075	0.0057	0.0501	0.0025	0.0996	0.1464	0.0281	0.0038	0.122	0.0219	0.0046	0.0041	0.0034	0.0024	0.0317	0.0266	0.0284	0.0678	0.0308	0.0953	0.0023
11	rs4519083	7712561	0.91	0.517562282080777	0.81	0.722979171095748	0.190500073140265	0.112739437673692	0.016	0.0191	0.0264	0.0046	0.1434	0.0075	0.0057	0.05	0.0025	0.0997	0.1464	0.0282	0.0038	0.122	0.022	0.0046	0.0041	0.0035	0.0024	0.0317	0.0265	0.0283	0.0678	0.0308	0.0953	0.0023
11	rs55962451	7713338	0.91	0.517562282080777	0.81	0.722979171095748	0.192667590608788	0.137398387147485	0.016	0.0191	0.0264	0.0046	0.1435	0.0075	0.0057	0.05	0.0025	0.0996	0.1463	0.0282	0.0038	0.122	0.022	0.0046	0.0042	0.0035	0.0024	0.0317	0.0265	0.0283	0.0677	0.0308	0.0952	0.0023
11	rs10839845	7714182	0.91	0.517562282080777	0.81	0.722979171095748	0.188421902324277	0.138866829495454	0.016	0.0193	0.0266	0.0046	0.1437	0.0075	0.0058	0.0498	0.0025	0.0997	0.146	0.0279	0.0038	0.1214	0.022	0.0048	0.0043	0.0035	0.0024	0.0318	0.0267	0.0283	0.0675	0.0311	0.0951	0.0023
11	rs4488184	7714879	0.91	0.517562282080777	0.81	0.722979171095748	0.141884962403113	0.151006531248728	0.0159	0.0197	0.0271	0.0048	0.1438	0.0076	0.006	0.049	0.0025	0.1002	0.1448	0.0274	0.0039	0.1191	0.0221	0.0057	0.0048	0.0034	0.0023	0.0323	0.027	0.0284	0.0673	0.0319	0.0951	0.0023
11	rs11041536	7715027	0.9	0.565600701999265	0.81	0.722979171095748	0.142555859853414	0.187791323970311	0.0158	0.0197	0.0274	0.0049	0.1437	0.0077	0.0061	0.0488	0.0025	0.1005	0.1446	0.0273	0.0039	0.1179	0.0222	0.0058	0.0049	0.0033	0.0022	0.0326	0.0269	0.0285	0.0672	0.032	0.0953	0.0023
11	rs11041537	7715174	0.9	0.565600701999265	0.82	0.661616834019215	0.137210299781596	0.156924214096603	0.0157	0.0198	0.0281	0.0049	0.1431	0.0077	0.0062	0.0488	0.0025	0.1006	0.1443	0.0272	0.0039	0.1172	0.0223	0.0061	0.005	0.0033	0.002	0.0328	0.0271	0.0287	0.0673	0.0321	0.0953	0.0022
11	rs11041538	7715416	0.9	0.565600701999265	0.82	0.661616834019215	0.146328337827065	0.140710388880104	0.0155	0.0202	0.0279	0.005	0.1431	0.0077	0.0062	0.0484	0.0025	0.1007	0.1443	0.0269	0.0038	0.1164	0.0221	0.0063	0.0051	0.0033	0.002	0.0334	0.0271	0.0287	0.0671	0.0322	0.096	0.0022
11	rs35358145	7715441	0.9	0.565600701999265	0.82	0.661616834019215	0.146068519890446	0.140525634072531	0.0155	0.0202	0.0279	0.005	0.143	0.0077	0.0062	0.0484	0.0025	0.1007	0.1443	0.0269	0.0038	0.1163	0.0221	0.0063	0.0051	0.0033	0.002	0.0334	0.0271	0.0287	0.0671	0.0322	0.096	0.0022
11	rs3925027	7716846	0.89	0.616467558766813	0.82	0.661616834019215	0.196388404684877	0.0823323880694233	0.0147	0.022	0.0273	0.0053	0.1427	0.0079	0.0063	0.0487	0.0026	0.102	0.1443	0.0259	0.0035	0.1142	0.0206	0.008	0.0058	0.0028	0.0018	0.0342	0.0272	0.0286	0.07	0.0316	0.094	0.0021
11	rs62624491	7717233	0.89	0.616467558766813	0.82	0.661616834019215	0.246338459556362	0.0793473405908469	0.0145	0.0224	0.0272	0.0053	0.1426	0.0079	0.0064	0.0487	0.0027	0.1023	0.1443	0.0257	0.0034	0.1138	0.0203	0.0083	0.0059	0.0028	0.0017	0.0343	0.0273	0.0285	0.0706	0.0315	0.0936	0.002
11	rs3925028	7717257	0.89	0.616467558766813	0.82	0.661616834019215	0.251135995459513	0.0798664920361935	0.0145	0.0224	0.0272	0.0053	0.1426	0.0079	0.0064	0.0487	0.0027	0.1023	0.1443	0.0257	0.0034	0.1138	0.0203	0.0083	0.006	0.0028	0.0017	0.0343	0.0273	0.0286	0.0706	0.0315	0.0936	0.002
11	rs10839848	7721210	0.88	0.670214810425093	0.82	0.661616834019215	0.319243511337656	0.0993663407628129	0.0142	0.0229	0.0269	0.0054	0.1425	0.008	0.0064	0.0489	0.0027	0.1028	0.1441	0.0255	0.0033	0.1133	0.0199	0.0088	0.0061	0.0027	0.0017	0.0349	0.0274	0.0287	0.071	0.0313	0.093	0.0019
11	rs10839849	7721870	0.88	0.670214810425093	0.82	0.661616834019215	0.320502858776627	0.0932839656326749	0.0142	0.0229	0.0269	0.0054	0.1425	0.0079	0.0064	0.0489	0.0027	0.1028	0.1441	0.0255	0.0033	0.1132	0.0199	0.0088	0.0061	0.0027	0.0017	0.0349	0.0274	0.0287	0.0711	0.0313	0.093	0.0019
11	rs61759818	7721974	0.88	0.670214810425093	0.82	0.661616834019215	0.318036985514655	0.0918656599200028	0.0142	0.0229	0.0269	0.0054	0.1425	0.0079	0.0064	0.0489	0.0027	0.1028	0.1442	0.0255	0.0033	0.1132	0.0199	0.0087	0.0061	0.0027	0.0017	0.0349	0.0274	0.0287	0.0711	0.0313	0.093	0.0019
11	rs10839851	7724989	0.88	0.670214810425093	0.82	0.661616834019215	0.319495172728322	0.0821069616922733	0.0142	0.0229	0.0269	0.0054	0.1425	0.0079	0.0064	0.0488	0.0027	0.1029	0.1442	0.0255	0.0032	0.1131	0.0199	0.0087	0.0061	0.0027	0.0017	0.0349	0.0273	0.0288	0.0714	0.0313	0.093	0.002
11	rs117509030	7727042	0.88	0.670214810425093	0.82	0.661616834019215	0.324144303499313	0.0790513012236814	0.0142	0.0229	0.0269	0.0054	0.1424	0.0079	0.0064	0.0488	0.0027	0.1029	0.1441	0.0255	0.0032	0.113	0.0198	0.0088	0.0061	0.0027	0.0017	0.0349	0.0273	0.0288	0.0716	0.0313	0.093	0.002
11	rs12289558	7727872	0.88	0.670214810425093	0.82	0.661616834019215	0.335714129086722	0.0756067560778512	0.0142	0.0229	0.0269	0.0054	0.1425	0.0079	0.0064	0.0488	0.0027	0.1029	0.1442	0.0254	0.0032	0.113	0.0198	0.0088	0.0061	0.0026	0.0017	0.0349	0.0273	0.0288	0.0718	0.0313	0.093	0.002
11	rs7927138	7727886	0.88	0.670214810425093	0.82	0.661616834019215	0.335352597682415	0.0756067560778512	0.0142	0.0229	0.0269	0.0054	0.1425	0.0079	0.0064	0.0488	0.0027	0.1029	0.1442	0.0254	0.0032	0.113	0.0198	0.0088	0.0061	0.0026	0.0017	0.0349	0.0273	0.0288	0.0718	0.0313	0.093	0.002
11	rs79512607	7734456	0.88	0.670214810425093	0.82	0.661616834019215	0.347600281629358	0.074160103040642	0.0142	0.023	0.0269	0.0054	0.1424	0.0079	0.0064	0.0488	0.0027	0.1029	0.1441	0.0254	0.0032	0.1129	0.0197	0.0088	0.0061	0.0026	0.0017	0.0349	0.0273	0.029	0.0721	0.0312	0.0929	0.0019
11	rs76791038	7743478	0.88	0.670214810425093	0.82	0.661616834019215	0.337214059504428	0.0739440968086657	0.0141	0.023	0.0269	0.0053	0.1424	0.008	0.0064	0.0489	0.0027	0.103	0.1442	0.0253	0.0032	0.1125	0.0196	0.0088	0.0061	0.0027	0.0016	0.0349	0.0273	0.0292	0.0724	0.0311	0.0929	0.0019
11	rs12289723	7747954	0.88	0.670214810425093	0.83	0.603719568470427	0.33303330582955	0.0738002367806995	0.0141	0.023	0.0268	0.0053	0.1424	0.008	0.0064	0.0488	0.0027	0.1031	0.1441	0.0253	0.0032	0.1123	0.0196	0.0088	0.0061	0.0026	0.0016	0.0349	0.0273	0.0294	0.0726	0.0311	0.0929	0.0019
11	rs61890083	7749695	0.88	0.670214810425093	0.83	0.603719568470427	0.327858310116546	0.0726535170803705	0.0141	0.023	0.0268	0.0053	0.1424	0.008	0.0064	0.0488	0.0027	0.1031	0.1441	0.0253	0.0032	0.1123	0.0196	0.0087	0.0061	0.0026	0.0017	0.0349	0.0274	0.0294	0.0727	0.031	0.093	0.0019
11	rs117085034	7750166	0.88	0.670214810425093	0.83	0.603719568470427	0.331491766596722	0.0722966879026286	0.0141	0.023	0.0268	0.0053	0.1424	0.0081	0.0063	0.0488	0.0027	0.1031	0.1441	0.0253	0.0033	0.1123	0.0196	0.0087	0.0061	0.0026	0.0017	0.035	0.0273	0.0294	0.0727	0.031	0.093	0.0019
11	rs115423233	7750310	0.88	0.670214810425093	0.83	0.603719568470427	0.326685757049695	0.0727964518298534	0.0141	0.023	0.0268	0.0053	0.1424	0.0081	0.0063	0.0488	0.0027	0.1031	0.144	0.0253	0.0033	0.1122	0.0196	0.0087	0.0062	0.0026	0.0017	0.035	0.0273	0.0294	0.0728	0.031	0.093	0.0019
11	rs76732002	7750373	0.88	0.670214810425093	0.83	0.603719568470427	0.327399223635874	0.0727964518298534	0.0141	0.023	0.0268	0.0053	0.1424	0.0081	0.0063	0.0488	0.0027	0.1031	0.144	0.0253	0.0033	0.1122	0.0196	0.0087	0.0062	0.0026	0.0017	0.035	0.0273	0.0294	0.0728	0.031	0.093	0.0019
11	rs17290662	7750446	0.88	0.670214810425093	0.83	0.603719568470427	0.328675293363928	0.0727964518298534	0.0141	0.023	0.0268	0.0053	0.1424	0.0081	0.0063	0.0488	0.0027	0.1031	0.144	0.0253	0.0033	0.1122	0.0195	0.0087	0.0062	0.0026	0.0017	0.035	0.0273	0.0294	0.0728	0.031	0.093	0.0019
11	rs4237761	7750622	0.88	0.670214810425093	0.83	0.603719568470427	0.330517386028007	0.0725820932031408	0.0141	0.023	0.0268	0.0052	0.1425	0.0082	0.0062	0.0488	0.0027	0.1031	0.144	0.0253	0.0033	0.1122	0.0195	0.0087	0.0062	0.0026	0.0017	0.035	0.0273	0.0294	0.0728	0.031	0.093	0.0019
11	rs79683059	7750623	0.88	0.670214810425093	0.83	0.603719568470427	0.330466144264897	0.0725820932031408	0.0141	0.023	0.0268	0.0052	0.1425	0.0082	0.0062	0.0488	0.0027	0.1031	0.144	0.0253	0.0033	0.1122	0.0195	0.0087	0.0062	0.0026	0.0017	0.035	0.0273	0.0294	0.0728	0.031	0.093	0.0019
11	rs74744462	7751197	0.88	0.670214810425093	0.83	0.603719568470427	0.407585741415698	0.0706646464046577	0.0141	0.0231	0.0268	0.0052	0.1424	0.0082	0.0062	0.0488	0.0029	0.1031	0.144	0.0253	0.0033	0.1122	0.0195	0.0087	0.0062	0.0027	0.0017	0.035	0.0273	0.0293	0.0728	0.031	0.093	0.0019
11	rs79334896	7762401	0.88	0.670214810425093	0.83	0.603719568470427	0.607538452792239	0.0684894613515642	0.0141	0.0231	0.0267	0.0052	0.1424	0.0082	0.0062	0.0487	0.0032	0.1031	0.1439	0.0252	0.0033	0.1121	0.0195	0.0086	0.0062	0.0029	0.0017	0.035	0.0273	0.0291	0.0728	0.0311	0.093	0.0019
11	rs78614100	7764310	0.88	0.670214810425093	0.83	0.603719568470427	0.612454538503906	0.0686289413063837	0.0141	0.0231	0.0266	0.0052	0.1423	0.0082	0.0062	0.0487	0.0032	0.1032	0.1438	0.0252	0.0033	0.1121	0.0195	0.0086	0.0062	0.0029	0.0017	0.035	0.0273	0.0292	0.073	0.0311	0.093	0.0019
11	rs11041556	7770493	0.88	0.670214810425093	0.83	0.603719568470427	0.644389414881096	0.0710181248424649	0.0141	0.0232	0.0264	0.0052	0.1421	0.0082	0.0062	0.0486	0.0032	0.1032	0.1435	0.0251	0.0033	0.1121	0.0194	0.0086	0.0062	0.0028	0.0017	0.0351	0.0272	0.0295	0.0733	0.0315	0.093	0.0019
11	rs7112371	7770988	0.88	0.670214810425093	0.83	0.603719568470427	0.640560614240911	0.0711597208539479	0.0141	0.0232	0.0264	0.0052	0.1421	0.0082	0.0062	0.0486	0.0032	0.1032	0.1435	0.0251	0.0033	0.1121	0.0194	0.0086	0.0062	0.0028	0.0017	0.0351	0.0272	0.0295	0.0733	0.0315	0.093	0.0019
11	rs7950212	7780588	0.88	0.670214810425093	0.83	0.603719568470427	0.73271485966891	0.0803870185287636	0.0142	0.0235	0.026	0.0052	0.1416	0.0084	0.0061	0.0486	0.0033	0.103	0.1431	0.025	0.0033	0.112	0.0195	0.0085	0.0061	0.0029	0.0017	0.0352	0.0274	0.0303	0.0728	0.0319	0.0931	0.0018
11	rs7926996	7782666	0.88	0.670214810425093	0.83	0.603719568470427	0.860619004341732	0.0913164243517505	0.0142	0.0236	0.0256	0.0052	0.1414	0.0087	0.0061	0.0485	0.0033	0.1029	0.1428	0.0247	0.0034	0.1118	0.0195	0.0084	0.0061	0.0029	0.0017	0.0354	0.0274	0.0312	0.0726	0.0322	0.093	0.0018
11	rs10839868	7782923	0.88	0.670214810425093	0.83	0.603719568470427	0.891732932680333	0.0902218807645841	0.0142	0.0237	0.0256	0.0052	0.1413	0.0087	0.0061	0.0485	0.0033	0.1029	0.1427	0.0246	0.0034	0.1118	0.0195	0.0084	0.0061	0.0029	0.0017	0.0354	0.0274	0.0314	0.0726	0.0323	0.093	0.0018
11	rs7948587	7784542	0.88	0.670214810425093	0.83	0.603719568470427	0.977517592423439	0.0896765788393621	0.0142	0.0238	0.0255	0.0052	0.141	0.0088	0.006	0.0486	0.0034	0.1029	0.1425	0.0245	0.0034	0.1121	0.0195	0.0083	0.006	0.0029	0.0017	0.0355	0.0275	0.0316	0.0724	0.0323	0.093	0.0018
11	rs6578901	7784767	0.88	0.670214810425093	0.83	0.603719568470427	0.979899632234631	0.0888998619969285	0.0142	0.0238	0.0255	0.0052	0.141	0.0088	0.006	0.0486	0.0034	0.1029	0.1425	0.0245	0.0034	0.1121	0.0195	0.0083	0.006	0.0029	0.0017	0.0355	0.0275	0.0317	0.0723	0.0323	0.093	0.0018
11	rs117469600	7785710	0.88	0.670214810425093	0.83	0.603719568470427	0.979474093388496	0.0901438999532543	0.0142	0.0238	0.0255	0.0052	0.141	0.0088	0.006	0.0486	0.0034	0.1029	0.1425	0.0245	0.0034	0.1121	0.0194	0.0083	0.006	0.0029	0.0017	0.0355	0.0275	0.0317	0.0723	0.0323	0.093	0.0018
11	rs12271325	7794586	0.88	0.670214810425093	0.84	0.549223467132668	0.982624877045287	0.0903779228433499	0.0143	0.0238	0.0255	0.0052	0.141	0.0088	0.006	0.0486	0.0034	0.1029	0.1426	0.0245	0.0034	0.1121	0.0194	0.0083	0.006	0.003	0.0017	0.0356	0.0275	0.0317	0.0723	0.0323	0.093	0.0018
11	rs12293183	7794724	0.88	0.670214810425093	0.84	0.549223467132668	0.982880527956594	0.0903779228433499	0.0143	0.0238	0.0255	0.0052	0.141	0.0088	0.006	0.0486	0.0034	0.1029	0.1426	0.0245	0.0034	0.1121	0.0194	0.0083	0.006	0.003	0.0017	0.0356	0.0275	0.0317	0.0723	0.0323	0.093	0.0018
11	rs12293554	7797856	0.88	0.670214810425093	0.84	0.549223467132668	1.03281511457375	0.0893655689929195	0.0142	0.0239	0.0254	0.0051	0.1408	0.0089	0.006	0.0484	0.0034	0.1029	0.1427	0.0245	0.0034	0.1123	0.0195	0.0082	0.0059	0.003	0.0017	0.0357	0.0277	0.0319	0.072	0.0323	0.093	0.0018
11	rs77950235	7808255	0.88	0.670214810425093	0.84	0.549223467132668	1.09743528181743	0.0889774124480261	0.0142	0.024	0.0254	0.005	0.1407	0.009	0.006	0.0484	0.0034	0.1029	0.1428	0.0244	0.0034	0.1123	0.0195	0.0082	0.0059	0.0031	0.0017	0.0357	0.0278	0.032	0.0718	0.0323	0.093	0.0018
11	rs76615008	7817852	0.88	0.670214810425093	0.84	0.549223467132668	1.13051091460745	0.0871236644848596	0.0142	0.024	0.0254	0.0049	0.1406	0.009	0.006	0.0483	0.0034	0.1029	0.1429	0.0244	0.0034	0.1123	0.0195	0.0082	0.0059	0.0031	0.0017	0.0357	0.0278	0.032	0.0717	0.0322	0.0931	0.0018
11	rs78785594	7822452	0.88	0.670214810425093	0.84	0.549223467132668	1.14714888367811	0.0874315386263172	0.0143	0.0241	0.0254	0.0049	0.1406	0.0091	0.0059	0.0482	0.0035	0.1029	0.1428	0.0244	0.0034	0.1123	0.0195	0.0082	0.0059	0.0031	0.0018	0.0357	0.0278	0.032	0.0718	0.0322	0.0931	0.0018
11	rs149500920	7847129	0.88	0.670214810425093	0.84	0.549223467132668	1.08463390420179	0.085590828665106	0.0144	0.024	0.0253	0.0049	0.1406	0.009	0.0059	0.0483	0.0034	0.1028	0.1427	0.0243	0.0034	0.1124	0.0194	0.0081	0.0059	0.0031	0.0018	0.0358	0.0278	0.0322	0.0718	0.0323	0.0931	0.0018
11	rs2361056	7849162	0.88	0.670214810425093	0.84	0.549223467132668	1.08454521554069	0.0854381458425069	0.0144	0.024	0.0253	0.0049	0.1406	0.009	0.0059	0.0483	0.0034	0.1028	0.1427	0.0243	0.0034	0.1124	0.0194	0.0081	0.0059	0.0031	0.0018	0.0358	0.0278	0.0322	0.0718	0.0323	0.0931	0.0018
11	rs1482795	7850345	0.88	0.670214810425093	0.84	0.549223467132668	1.09244984624936	0.0858965225782879	0.0144	0.024	0.0253	0.0049	0.1406	0.009	0.0059	0.0483	0.0034	0.1028	0.1427	0.0243	0.0034	0.1124	0.0194	0.0081	0.0059	0.0031	0.0018	0.0358	0.0278	0.0322	0.0718	0.0323	0.0931	0.0018
11	rs12788126	7860936	0.88	0.670214810425093	0.84	0.549223467132668	1.10475169106261	0.0862026536973973	0.0144	0.024	0.0253	0.0049	0.1406	0.009	0.0059	0.0483	0.0034	0.1027	0.1427	0.0242	0.0034	0.1125	0.0194	0.0081	0.0059	0.0031	0.0017	0.0359	0.0278	0.0323	0.0717	0.0323	0.0932	0.0017
11	rs12421682	7862788	0.88	0.670214810425093	0.84	0.549223467132668	1.10493038173759	0.0862792547225027	0.0144	0.024	0.0253	0.0049	0.1406	0.009	0.0059	0.0483	0.0034	0.1027	0.1427	0.0242	0.0034	0.1125	0.0194	0.0081	0.0059	0.0031	0.0017	0.0359	0.0278	0.0323	0.0717	0.0323	0.0932	0.0017
11	rs61759825	7870670	0.88	0.670214810425093	0.84	0.549223467132668	1.11459672593468	0.0879713630836043	0.0144	0.024	0.0254	0.0049	0.1406	0.009	0.0059	0.0482	0.0034	0.1026	0.1426	0.0242	0.0034	0.1126	0.0195	0.008	0.0059	0.0031	0.0017	0.036	0.0279	0.0324	0.0717	0.0323	0.0933	0.0017
11	rs17221305	7870760	0.88	0.670214810425093	0.84	0.549223467132668	1.10841714647249	0.0878169919829966	0.0144	0.0239	0.0254	0.0049	0.1407	0.009	0.0059	0.0482	0.0034	0.1027	0.1425	0.0242	0.0034	0.1126	0.0194	0.008	0.0059	0.0031	0.0017	0.036	0.0278	0.0324	0.0717	0.0323	0.0933	0.0017
11	rs11041603	7876081	0.88	0.670214810425093	0.84	0.549223467132668	1.1381850128881	0.0946313543247389	0.0144	0.024	0.0254	0.0048	0.1408	0.009	0.0059	0.0483	0.0034	0.1023	0.1425	0.0241	0.0034	0.1128	0.0194	0.008	0.0059	0.003	0.0017	0.0361	0.0278	0.0324	0.0717	0.0322	0.0933	0.0017
11	rs7102395	7876261	0.88	0.670214810425093	0.84	0.549223467132668	1.13927006565677	0.0941549343395938	0.0144	0.024	0.0254	0.0048	0.1408	0.009	0.0059	0.0483	0.0034	0.1023	0.1425	0.0241	0.0034	0.1128	0.0194	0.008	0.0059	0.003	0.0017	0.0361	0.0278	0.0324	0.0717	0.0322	0.0934	0.0017
11	rs11607779	7880845	0.88	0.670214810425093	0.84	0.549223467132668	1.17027340014028	0.0911597400466434	0.0143	0.024	0.0254	0.0048	0.1407	0.0091	0.0059	0.0485	0.0034	0.1022	0.1422	0.0243	0.0033	0.1128	0.0195	0.008	0.0059	0.003	0.0017	0.0362	0.0278	0.0323	0.0717	0.0322	0.0937	0.0017
11	rs77869979	7880947	0.88	0.670214810425093	0.84	0.549223467132668	1.17054760550905	0.0907684969522739	0.0143	0.024	0.0254	0.0048	0.1406	0.0091	0.0059	0.0485	0.0034	0.1022	0.1422	0.0243	0.0033	0.1128	0.0195	0.008	0.0059	0.003	0.0017	0.0362	0.0278	0.0323	0.0717	0.0322	0.0937	0.0017
11	rs16933056	7882544	0.88	0.670214810425093	0.84	0.549223467132668	1.17228482360762	0.0894432810971409	0.0142	0.024	0.0254	0.0048	0.1406	0.0091	0.0059	0.0486	0.0034	0.1021	0.1422	0.0244	0.0033	0.1128	0.0195	0.0079	0.0059	0.003	0.0017	0.0362	0.0278	0.0323	0.0717	0.0322	0.0937	0.0017
11	rs7950307	7890697	0.88	0.670214810425093	0.84	0.549223467132668	1.16798933413769	0.0889774124480261	0.0142	0.024	0.0254	0.0048	0.1407	0.0091	0.0059	0.0486	0.0034	0.1021	0.1422	0.0244	0.0033	0.1128	0.0195	0.0079	0.0059	0.003	0.0017	0.0362	0.0278	0.0323	0.0717	0.0322	0.0937	0.0017
11	rs17222986	7894680	0.88	0.670214810425093	0.84	0.549223467132668	1.289990127356	0.0975097124464381	0.0142	0.024	0.0254	0.0048	0.1404	0.0091	0.0058	0.0484	0.0035	0.1022	0.1422	0.0245	0.0034	0.1127	0.0195	0.0079	0.0059	0.003	0.0016	0.0364	0.028	0.0324	0.0716	0.0322	0.0935	0.0017
11	rs11041637	7895596	0.88	0.670214810425093	0.84	0.549223467132668	1.31198360393174	0.0968671493317768	0.0142	0.0239	0.0254	0.0049	0.1403	0.0091	0.0058	0.0483	0.0035	0.1021	0.1422	0.0246	0.0034	0.1126	0.0195	0.0079	0.0059	0.003	0.0016	0.0365	0.0281	0.0324	0.0716	0.0322	0.0935	0.0016
11	rs61879345	7899800	0.88	0.670214810425093	0.84	0.549223467132668	1.38416041431584	0.0984766776535603	0.0142	0.0239	0.0254	0.0049	0.1401	0.0091	0.0059	0.0482	0.0036	0.1021	0.1423	0.0246	0.0034	0.1126	0.0196	0.0079	0.0059	0.003	0.0016	0.0367	0.0283	0.0325	0.0716	0.0321	0.0934	0.0016
11	rs7926492	7900218	0.88	0.670214810425093	0.84	0.549223467132668	1.46831769688084	0.0996906297800724	0.0142	0.0239	0.0254	0.0049	0.1399	0.0091	0.0059	0.0481	0.0036	0.1021	0.1423	0.0246	0.0035	0.1125	0.0196	0.008	0.0059	0.0029	0.0015	0.0368	0.0284	0.0325	0.0716	0.0321	0.0934	0.0016
11	rs10743039	7900940	0.88	0.670214810425093	0.84	0.549223467132668	1.61645998187347	0.10131825227347	0.0142	0.0239	0.0254	0.0049	0.1397	0.009	0.0059	0.0479	0.0036	0.1021	0.1424	0.0245	0.0035	0.1125	0.0197	0.008	0.0059	0.0029	0.0015	0.0369	0.0286	0.0326	0.0716	0.0322	0.0934	0.0016
11	rs17223613	7904766	0.88	0.670214810425093	0.84	0.549223467132668	1.56865028642104	0.111466161670666	0.0142	0.0238	0.0255	0.0049	0.1397	0.009	0.0059	0.0479	0.0036	0.1022	0.1424	0.0245	0.0035	0.1124	0.0197	0.008	0.0059	0.0028	0.0015	0.037	0.0287	0.0326	0.0716	0.0321	0.0934	0.0015
11	rs11607118	7909574	0.88	0.670214810425093	0.84	0.549223467132668	0.903880561612109	0.100259127938522	0.0141	0.0234	0.0252	0.0049	0.141	0.0089	0.0057	0.0478	0.0032	0.1027	0.1424	0.0247	0.0036	0.1124	0.0199	0.0079	0.0059	0.0027	0.0014	0.0374	0.0279	0.0331	0.0712	0.0318	0.0932	0.0016
11	rs11041644	7910740	0.89	0.616467558766813	0.84	0.549223467132668	0.146100982108957	0.186462995942521	0.0127	0.0225	0.0235	0.0046	0.1444	0.0083	0.0054	0.0506	0.0023	0.1067	0.1417	0.0264	0.003	0.1121	0.0216	0.0063	0.0061	0.0025	0.0012	0.0385	0.0237	0.0371	0.0695	0.0313	0.0912	0.0013
11	rs17224282	7913972	0.89	0.616467558766813	0.84	0.549223467132668	0.0967536587388282	0.227768889453881	0.0125	0.0227	0.0232	0.0046	0.1455	0.0079	0.0054	0.0508	0.0018	0.1072	0.1428	0.0264	0.0028	0.1127	0.0218	0.006	0.006	0.0024	0.0012	0.0382	0.0226	0.0376	0.0687	0.0317	0.0904	0.0012
11	rs12788171	7914606	0.89	0.616467558766813	0.84	0.549223467132668	0.087913525356915	0.22179471331905	0.0125	0.0227	0.0232	0.0046	0.1456	0.0079	0.0054	0.051	0.0018	0.1073	0.1427	0.0264	0.0028	0.1127	0.0218	0.006	0.006	0.0024	0.0012	0.0382	0.0226	0.0377	0.0687	0.0317	0.0904	0.0012
11	rs61880873	7915334	0.89	0.616467558766813	0.84	0.549223467132668	0.0912540654217185	0.223961150903986	0.0125	0.0227	0.0231	0.0046	0.1457	0.0079	0.0054	0.051	0.0017	0.1073	0.1427	0.0264	0.0028	0.1128	0.0218	0.006	0.006	0.0024	0.0012	0.0382	0.0225	0.0377	0.0686	0.0317	0.0903	0.0012
11	rs10839909	7917254	0.89	0.616467558766813	0.84	0.549223467132668	0.0847676742283105	0.225808014902499	0.0124	0.0227	0.023	0.0046	0.1459	0.0079	0.0054	0.051	0.0017	0.1074	0.1428	0.0264	0.0027	0.1128	0.0219	0.006	0.006	0.0024	0.0012	0.0382	0.0225	0.0377	0.0686	0.0317	0.0903	0.0012
11	rs16933545	7918294	0.89	0.616467558766813	0.84	0.549223467132668	0.0826271454495018	0.223310497914428	0.0124	0.0227	0.023	0.0046	0.1461	0.0079	0.0053	0.051	0.0017	0.1074	0.1429	0.0264	0.0027	0.1128	0.0219	0.006	0.006	0.0024	0.0012	0.0382	0.0224	0.0377	0.0685	0.0317	0.0902	0.0012
11	rs72484724	7924124	0.89	0.616467558766813	0.84	0.549223467132668	0.0695265819003536	0.223418897183635	0.0122	0.0225	0.0226	0.0046	0.148	0.0077	0.0053	0.0514	0.0016	0.1074	0.1437	0.0261	0.0025	0.1132	0.022	0.0058	0.0059	0.0024	0.0011	0.0383	0.022	0.0379	0.0683	0.0313	0.0896	0.0012
11	rs10769848	7926432	0.89	0.616467558766813	0.84	0.549223467132668	0.0670643568680196	0.22439526242561	0.0122	0.0225	0.0224	0.0046	0.1483	0.0077	0.0053	0.0515	0.0016	0.1075	0.1438	0.026	0.0024	0.1132	0.022	0.0058	0.0059	0.0024	0.0011	0.0384	0.0219	0.038	0.0683	0.0313	0.0895	0.0012
11	rs7946948	7929499	0.89	0.616467558766813	0.84	0.549223467132668	0.0807012707001993	0.230610959567407	0.0119	0.0228	0.0221	0.0047	0.1492	0.0078	0.0054	0.0519	0.0014	0.1073	0.1446	0.0257	0.0022	0.1139	0.0219	0.0056	0.0058	0.0021	0.0011	0.0384	0.0213	0.0382	0.0683	0.0312	0.0891	0.0011
11	rs74052129	7933501	0.89	0.616467558766813	0.85	0.498060230126391	0.077548631772497	0.225699239170223	0.0118	0.0229	0.0221	0.0047	0.1493	0.0077	0.0054	0.0522	0.0013	0.1071	0.1447	0.0256	0.0022	0.114	0.0219	0.0055	0.0058	0.0021	0.001	0.0383	0.021	0.0382	0.0683	0.0311	0.0893	0.0011
11	rs10839919	7933703	0.89	0.616467558766813	0.85	0.498060230126391	0.0768928964123122	0.227332663539369	0.0118	0.0229	0.0221	0.0047	0.1493	0.0077	0.0054	0.0523	0.0013	0.1071	0.1447	0.0256	0.0022	0.114	0.0219	0.0055	0.0058	0.0021	0.001	0.0383	0.021	0.0382	0.0683	0.0311	0.0893	0.0011
11	rs4758258	7949350	0.89	0.616467558766813	0.85	0.498060230126391	0.0896099810643453	0.251269512319485	0.0118	0.0229	0.0221	0.0047	0.149	0.0077	0.0054	0.0525	0.0012	0.1067	0.1448	0.0255	0.002	0.1145	0.0219	0.0055	0.0059	0.0021	0.001	0.0383	0.0207	0.0383	0.0685	0.0314	0.0894	0.0011
11	rs111488559	7949707	0.89	0.616467558766813	0.85	0.498060230126391	0.0901156941386536	0.250256959150218	0.0118	0.0229	0.0221	0.0047	0.149	0.0077	0.0054	0.0525	0.0012	0.1067	0.1448	0.0254	0.002	0.1145	0.0219	0.0055	0.0059	0.0021	0.001	0.0383	0.0208	0.0383	0.0685	0.0314	0.0893	0.0011
11	rs7933807	7949791	0.89	0.616467558766813	0.85	0.498060230126391	0.0900674533119345	0.250369401154829	0.0118	0.0229	0.0221	0.0047	0.149	0.0077	0.0054	0.0525	0.0012	0.1067	0.1448	0.0254	0.002	0.1145	0.0219	0.0055	0.0059	0.0021	0.001	0.0383	0.0208	0.0383	0.0685	0.0314	0.0893	0.0011
11	rs7928451	7949860	0.89	0.616467558766813	0.85	0.498060230126391	0.0910596614124828	0.249919729101347	0.0118	0.0229	0.0221	0.0047	0.149	0.0077	0.0054	0.0525	0.0012	0.1067	0.1448	0.0254	0.002	0.1145	0.0219	0.0055	0.0058	0.0021	0.001	0.0383	0.0208	0.0383	0.0685	0.0314	0.0893	0.0011
11	rs4523689	7950797	0.89	0.616467558766813	0.85	0.498060230126391	0.0886517017988716	0.24902115352477	0.0118	0.0229	0.0221	0.0047	0.1492	0.0077	0.0054	0.0526	0.0012	0.1067	0.1448	0.0254	0.002	0.1145	0.0218	0.0055	0.0059	0.0021	0.001	0.0383	0.0207	0.0384	0.0685	0.0314	0.0893	0.0011
11	rs11041672	7953053	0.89	0.616467558766813	0.85	0.498060230126391	0.0693633459763689	0.25635159060674	0.0118	0.0229	0.0221	0.0048	0.1493	0.0072	0.0055	0.0526	0.0012	0.1067	0.1448	0.0255	0.002	0.1145	0.0219	0.0055	0.0059	0.0021	0.001	0.0383	0.0204	0.0384	0.0686	0.0315	0.0892	0.0011
11	rs1397597	7953714	0.89	0.616467558766813	0.85	0.498060230126391	0.0695878598838889	0.255445767887816	0.0117	0.0229	0.0221	0.0048	0.1493	0.0072	0.0055	0.0526	0.0012	0.1067	0.1448	0.0255	0.002	0.1145	0.0219	0.0055	0.0059	0.0021	0.001	0.0383	0.0204	0.0384	0.0686	0.0315	0.0892	0.0011
11	rs12286065	7953788	0.89	0.616467558766813	0.85	0.498060230126391	0.0697105214506588	0.256464889347854	0.0117	0.0229	0.0221	0.0048	0.1493	0.0071	0.0054	0.0526	0.0012	0.1067	0.1448	0.0255	0.002	0.1145	0.022	0.0055	0.0059	0.0021	0.001	0.0384	0.0204	0.0384	0.0686	0.0315	0.0892	0.0011
11	rs10743045	7965164	0.89	0.616467558766813	0.85	0.498060230126391	0.0883178466354102	0.268447995414765	0.0113	0.0231	0.0216	0.0048	0.1504	0.0071	0.0055	0.0529	0.001	0.1068	0.1453	0.0253	0.002	0.1148	0.0222	0.0056	0.0061	0.0019	0.001	0.0381	0.0187	0.0387	0.0688	0.0311	0.0897	0.001
11	rs878860	7968359	0.89	0.616467558766813	0.85	0.498060230126391	0.0876288310721942	0.269483027978752	0.0113	0.0231	0.0216	0.0048	0.1505	0.0071	0.0055	0.0529	0.001	0.1067	0.1454	0.0253	0.002	0.1148	0.0222	0.0056	0.0061	0.002	0.001	0.0381	0.0186	0.0388	0.0688	0.0311	0.0897	0.001
11	rs12787269	7970050	0.89	0.616467558766813	0.85	0.498060230126391	0.0852325757729612	0.272480044775069	0.0113	0.0231	0.0216	0.0049	0.1504	0.007	0.0055	0.0529	0.001	0.1067	0.1452	0.0253	0.0021	0.1148	0.0223	0.0056	0.0061	0.002	0.0011	0.0381	0.0186	0.0388	0.0687	0.0311	0.0898	0.001
11	rs77880011	7972203	0.89	0.616467558766813	0.85	0.498060230126391	0.0855823161875121	0.269828313292017	0.0113	0.0231	0.0216	0.0049	0.1504	0.007	0.0055	0.0529	0.001	0.1066	0.1452	0.0253	0.0021	0.115	0.0223	0.0056	0.0061	0.002	0.0011	0.038	0.0185	0.0388	0.0688	0.0311	0.0898	0.001
11	rs116880092	7981261	0.89	0.616467558766813	0.85	0.498060230126391	0.0821713804003623	0.263519975462864	0.0113	0.0231	0.0216	0.0049	0.1505	0.007	0.0055	0.053	0.001	0.1065	0.1453	0.0253	0.0021	0.1152	0.0223	0.0056	0.0061	0.002	0.0011	0.0379	0.0185	0.0388	0.0687	0.031	0.0899	0.001
11	rs12418923	7988181	0.89	0.616467558766813	0.85	0.498060230126391	0.0802075432842139	0.263291458474518	0.0112	0.0231	0.0215	0.0049	0.1505	0.007	0.0054	0.0531	0.001	0.1064	0.1454	0.0252	0.0021	0.1155	0.0223	0.0056	0.0061	0.002	0.0011	0.0378	0.0185	0.0388	0.0685	0.0309	0.0901	0.001
11	rs80191826	7993666	0.89	0.616467558766813	0.85	0.498060230126391	0.0796042602671055	0.256691534048033	0.0111	0.0232	0.0216	0.0049	0.1504	0.007	0.0054	0.0531	0.001	0.1062	0.1453	0.0252	0.0021	0.1157	0.0223	0.0056	0.0061	0.002	0.0012	0.0377	0.0183	0.0388	0.0685	0.0308	0.0902	0.0011
11	rs78990478	7998089	0.89	0.616467558766813	0.85	0.498060230126391	0.0784064581031818	0.259984935510679	0.0111	0.0233	0.0216	0.0049	0.1504	0.0069	0.0055	0.053	0.001	0.1062	0.1454	0.0251	0.0021	0.1159	0.0225	0.0056	0.0062	0.002	0.0012	0.0376	0.018	0.0389	0.0684	0.0307	0.0903	0.0011
11	rs4271378	8001014	0.9	0.565600701999265	0.85	0.498060230126391	0.075916015917121	0.258052722464064	0.0112	0.0237	0.0217	0.005	0.1501	0.0068	0.0056	0.0525	0.0011	0.1061	0.1453	0.025	0.0022	0.1164	0.0226	0.0058	0.0063	0.002	0.0013	0.0374	0.0173	0.0391	0.0684	0.0303	0.0906	0.0012
11	rs11041699	8005470	0.9	0.565600701999265	0.85	0.498060230126391	0.0778778459962153	0.259984935510679	0.0111	0.0238	0.0217	0.0051	0.1508	0.0068	0.0056	0.0523	0.0011	0.1059	0.1454	0.0247	0.0023	0.1157	0.0228	0.0058	0.0065	0.0021	0.0013	0.0373	0.0168	0.0394	0.0683	0.03	0.091	0.0012
11	rs4758264	8005512	0.9	0.565600701999265	0.85	0.498060230126391	0.0777241009078023	0.259643628469326	0.0111	0.0238	0.0217	0.0052	0.1508	0.0068	0.0056	0.0523	0.0011	0.1059	0.1454	0.0247	0.0023	0.1157	0.0228	0.0058	0.0066	0.0021	0.0013	0.0373	0.0168	0.0394	0.0682	0.03	0.091	0.0012
11	rs79227500	8007593	0.9	0.565600701999265	0.85	0.498060230126391	0.0773296545097356	0.256464889347854	0.0111	0.0239	0.0217	0.0052	0.1509	0.0068	0.0056	0.0522	0.0012	0.1057	0.1455	0.0247	0.0024	0.1158	0.0228	0.0058	0.0066	0.0021	0.0013	0.0372	0.0167	0.0394	0.0681	0.0299	0.0911	0.0012
11	rs61734576	8008934	0.9	0.565600701999265	0.86	0.450156947394433	0.0765446376182642	0.262606279024679	0.0111	0.0239	0.0216	0.0053	0.1511	0.0068	0.0056	0.0521	0.0012	0.1057	0.1456	0.0246	0.0024	0.1159	0.0228	0.0058	0.0066	0.0021	0.0013	0.0372	0.0166	0.0394	0.0681	0.0298	0.0912	0.0013
11	rs1043738	8009015	0.9	0.565600701999265	0.87	0.405435896572436	0.0766968753741074	0.262606279024679	0.0111	0.0239	0.0216	0.0053	0.1511	0.0068	0.0056	0.052	0.0012	0.1057	0.1456	0.0246	0.0024	0.1159	0.0228	0.0058	0.0066	0.0021	0.0013	0.0372	0.0166	0.0394	0.0681	0.0298	0.0912	0.0013
11	rs11607445	8010242	0.89	0.616467558766813	0.87	0.405435896572436	0.077373418045792	0.252170644269592	0.0112	0.0239	0.0215	0.0054	0.1511	0.0067	0.0056	0.052	0.0012	0.1058	0.1456	0.0246	0.0024	0.116	0.0228	0.0058	0.0067	0.0021	0.0013	0.0372	0.0165	0.0393	0.068	0.0297	0.0913	0.0013
11	rs7125891	8010307	0.89	0.616467558766813	0.87	0.405435896572436	0.0781859233211693	0.255106344637183	0.0112	0.0239	0.0215	0.0054	0.1511	0.0067	0.0055	0.052	0.0012	0.1057	0.1456	0.0246	0.0024	0.116	0.0229	0.0058	0.0067	0.0021	0.0013	0.0372	0.0165	0.0393	0.068	0.0297	0.0913	0.0013
11	rs3892448	8014138	0.89	0.616467558766813	0.87	0.405435896572436	0.0795374092953534	0.258620551062643	0.0112	0.0239	0.0217	0.0054	0.1512	0.0067	0.0055	0.0519	0.0012	0.1056	0.1455	0.0246	0.0024	0.116	0.0229	0.0058	0.0066	0.0021	0.0013	0.0371	0.0163	0.0394	0.068	0.0297	0.0913	0.0013
11	rs76514958	8014695	0.89	0.616467558766813	0.87	0.405435896572436	0.0793148332412601	0.257371845568379	0.0112	0.0239	0.0217	0.0054	0.1512	0.0067	0.0055	0.0519	0.0012	0.1056	0.1455	0.0247	0.0024	0.116	0.0229	0.0058	0.0067	0.0021	0.0013	0.0371	0.0163	0.0394	0.068	0.0297	0.0913	0.0013
11	rs12420464	8014777	0.89	0.616467558766813	0.87	0.405435896572436	0.0791148573530652	0.256918241675486	0.0112	0.0239	0.0217	0.0054	0.1512	0.0067	0.0055	0.0519	0.0012	0.1056	0.1455	0.0247	0.0024	0.116	0.0229	0.0058	0.0066	0.0021	0.0013	0.0371	0.0163	0.0394	0.068	0.0297	0.0913	0.0013
11	rs11041703	8018591	0.9	0.565600701999265	0.87	0.405435896572436	0.0784947839625061	0.260895773789267	0.0112	0.0239	0.0218	0.0054	0.1513	0.0067	0.0055	0.0518	0.0012	0.1056	0.1455	0.0247	0.0024	0.1159	0.0229	0.0058	0.0067	0.0021	0.0013	0.0371	0.0163	0.0394	0.068	0.0297	0.0914	0.0013
11	rs76604431	8020240	0.89	0.616467558766813	0.87	0.405435896572436	0.079403815574154	0.255558940540181	0.0111	0.024	0.0218	0.0054	0.1513	0.0067	0.0055	0.0518	0.0012	0.1055	0.1454	0.0246	0.0024	0.1161	0.0229	0.0058	0.0067	0.0021	0.0013	0.0371	0.0163	0.0394	0.0681	0.0297	0.0914	0.0013
11	rs74610841	8021226	0.9	0.565600701999265	0.87	0.405435896572436	0.0792036954697407	0.257485285814988	0.0111	0.024	0.0218	0.0054	0.1513	0.0067	0.0055	0.0519	0.0012	0.1055	0.1454	0.0246	0.0024	0.1161	0.0229	0.0058	0.0067	0.0021	0.0013	0.0371	0.0163	0.0395	0.0681	0.0297	0.0914	0.0013
11	rs4758038	8022014	0.9	0.565600701999265	0.87	0.405435896572436	0.0792925976747497	0.256578203829785	0.0111	0.024	0.0218	0.0054	0.1513	0.0067	0.0055	0.0519	0.0012	0.1054	0.1454	0.0246	0.0024	0.1161	0.0229	0.0058	0.0067	0.0022	0.0013	0.0371	0.0163	0.0395	0.0681	0.0297	0.0914	0.0013
11	rs35616025	8025954	0.9	0.565600701999265	0.87	0.405435896572436	0.0916924332809077	0.257258421026637	0.0111	0.0241	0.0217	0.0054	0.1513	0.0067	0.0055	0.0519	0.0012	0.1049	0.1452	0.0247	0.0024	0.1162	0.0228	0.0058	0.0066	0.0022	0.0013	0.037	0.0161	0.0396	0.0681	0.03	0.0916	0.0013
11	rs11041707	8026414	0.9	0.565600701999265	0.87	0.405435896572436	0.0905990023102235	0.256918241675486	0.0111	0.0241	0.0217	0.0054	0.1513	0.0066	0.0055	0.052	0.0012	0.1047	0.1451	0.0247	0.0024	0.1163	0.0228	0.0058	0.0066	0.0022	0.0013	0.0369	0.0161	0.0396	0.0682	0.03	0.0917	0.0013
11	rs115151971	8031000	0.9	0.565600701999265	0.87	0.405435896572436	0.0791814799327762	0.216516171603596	0.0111	0.025	0.021	0.0057	0.1532	0.0063	0.0053	0.0528	0.0016	0.1009	0.1435	0.0251	0.0024	0.1183	0.0225	0.0059	0.0063	0.0023	0.0012	0.0362	0.0156	0.0399	0.0687	0.0296	0.0931	0.0016
11	rs76437366	8037030	0.9	0.565600701999265	0.87	0.405435896572436	0.121294861199871	0.17976918329865	0.0111	0.0258	0.0206	0.0059	0.1546	0.0062	0.0053	0.0538	0.0018	0.0983	0.1429	0.0255	0.0023	0.1181	0.0221	0.0061	0.0061	0.0026	0.0012	0.0356	0.0151	0.0403	0.0682	0.0294	0.0942	0.0017
11	rs77008192	8037434	0.9	0.565600701999265	0.87	0.405435896572436	0.125014657269686	0.183207028072746	0.0111	0.0258	0.0206	0.0059	0.1547	0.0062	0.0053	0.0538	0.0018	0.0983	0.1429	0.0255	0.0023	0.1181	0.0221	0.0061	0.0061	0.0026	0.0012	0.0356	0.0151	0.0403	0.0682	0.0294	0.0943	0.0017
11	rs2280727	8037864	0.9	0.565600701999265	0.87	0.405435896572436	0.12913431991616	0.189533211808396	0.0111	0.0258	0.0206	0.006	0.1547	0.0062	0.0053	0.0539	0.0018	0.0983	0.1428	0.0255	0.0023	0.1182	0.0221	0.0061	0.0061	0.0026	0.0012	0.0356	0.0151	0.0403	0.0682	0.0294	0.0943	0.0017
11	rs7113327	8042462	0.9	0.565600701999265	0.87	0.405435896572436	0.141438747459138	0.191486491249225	0.0111	0.026	0.0206	0.0059	0.155	0.0061	0.0052	0.0539	0.0018	0.0982	0.1428	0.0255	0.0023	0.1181	0.0219	0.0061	0.006	0.0025	0.0012	0.0356	0.015	0.0404	0.068	0.0294	0.0945	0.0018
11	rs4758272	8053159	0.9	0.565600701999265	0.87	0.405435896572436	0.152047387882491	0.184425714497837	0.0112	0.0263	0.0206	0.0059	0.1549	0.0063	0.0052	0.0541	0.0019	0.0976	0.1427	0.0254	0.0023	0.1182	0.0218	0.0061	0.006	0.0026	0.0012	0.0357	0.0149	0.0404	0.0678	0.0295	0.0946	0.0019
11	rs77733789	8054604	0.89	0.616467558766813	0.87	0.405435896572436	0.161351664944212	0.192930093404864	0.0112	0.0264	0.0205	0.0059	0.1551	0.0063	0.0052	0.0541	0.0018	0.0975	0.1426	0.0254	0.0023	0.1182	0.0218	0.0062	0.006	0.0025	0.0011	0.0357	0.0149	0.0404	0.0677	0.0297	0.0946	0.0019
11	rs35870707	8055024	0.9	0.565600701999265	0.87	0.405435896572436	0.169525341088309	0.192517260682641	0.0113	0.0264	0.0205	0.006	0.155	0.0063	0.0052	0.0541	0.0018	0.0974	0.1426	0.0254	0.0023	0.1182	0.0218	0.0062	0.006	0.0025	0.0011	0.0357	0.015	0.0404	0.0677	0.0297	0.0946	0.0019
11	rs55721562	8055371	0.89	0.616467558766813	0.87	0.405435896572436	0.179616238808253	0.201039732629142	0.0113	0.0264	0.0205	0.006	0.1551	0.0063	0.0052	0.0541	0.0019	0.0974	0.1426	0.0254	0.0023	0.1181	0.0218	0.0062	0.006	0.0025	0.0011	0.0357	0.015	0.0404	0.0676	0.0298	0.0946	0.0019
11	rs10734628	8056748	0.89	0.616467558766813	0.87	0.405435896572436	0.197857110291727	0.217375121483188	0.0114	0.0265	0.0204	0.006	0.1558	0.0062	0.0051	0.0541	0.0018	0.0971	0.1424	0.0254	0.0023	0.1183	0.0218	0.0061	0.0059	0.0025	0.001	0.0355	0.015	0.0405	0.0676	0.0299	0.0943	0.0019
11	rs17847547	8060654	0.89	0.616467558766813	0.87	0.405435896572436	0.246469822717544	0.22591680768876	0.0114	0.0268	0.0202	0.0061	0.1562	0.0062	0.0051	0.0544	0.0018	0.0966	0.1425	0.0254	0.0024	0.1188	0.0218	0.0061	0.0059	0.0025	9e-04	0.035	0.0149	0.0407	0.0676	0.0299	0.0943	0.0019
11	Affx-6067759	8063167	0.89	0.616467558766813	0.87	0.405435896572436	0.244808731347048	0.223961150903986	0.0115	0.0269	0.0201	0.006	0.1562	0.0062	0.005	0.0546	0.0017	0.0966	0.1427	0.0255	0.0023	0.1188	0.0217	0.0061	0.0059	0.0024	9e-04	0.0349	0.0149	0.0407	0.0678	0.0298	0.0944	0.0019
11	rs12802988	8077380	0.89	0.616467558766813	0.87	0.405435896572436	0.250782157905221	0.238097650956508	0.0116	0.0269	0.02	0.006	0.1565	0.0061	0.0051	0.0546	0.0017	0.0967	0.1426	0.0255	0.0023	0.119	0.0218	0.006	0.0059	0.0023	9e-04	0.0348	0.0148	0.0408	0.0676	0.0296	0.0943	0.0019
11	rs7942171	8078798	0.89	0.616467558766813	0.87	0.405435896572436	0.242936520302616	0.234454778689623	0.0116	0.0269	0.02	0.006	0.1565	0.0061	0.0051	0.0547	0.0017	0.0966	0.1425	0.0255	0.0023	0.1192	0.0218	0.006	0.0059	0.0023	9e-04	0.0348	0.0148	0.0408	0.0675	0.0296	0.0942	0.0019
11	rs36113068	8088600	0.88	0.670214810425093	0.87	0.405435896572436	0.237667728329705	0.218880969822173	0.0119	0.0271	0.0195	0.0058	0.1568	0.0058	0.0047	0.0559	0.0014	0.0958	0.1432	0.0257	0.0024	0.1196	0.0219	0.0058	0.0059	0.0022	9e-04	0.0345	0.0143	0.0412	0.0684	0.0294	0.0935	0.0019
11	rs4758280	8090415	0.88	0.670214810425093	0.88	0.363814363818289	0.270555836374202	0.242537332880538	0.0119	0.027	0.0194	0.0057	0.1569	0.0058	0.0046	0.056	0.0013	0.0959	0.1433	0.0257	0.0024	0.1197	0.0219	0.0058	0.0058	0.0022	0.001	0.0345	0.0142	0.0414	0.0685	0.0293	0.0933	0.0019
11	rs75544105	8094289	0.88	0.670214810425093	0.87	0.405435896572436	0.282112977938465	0.238651173414679	0.0119	0.027	0.0192	0.0057	0.1574	0.0056	0.0046	0.0559	0.0013	0.0957	0.1433	0.0257	0.0024	0.1198	0.0219	0.0058	0.0059	0.0021	0.001	0.0344	0.0142	0.0416	0.0684	0.0293	0.0937	0.0018
11	rs6578921	8094502	0.88	0.670214810425093	0.87	0.405435896572436	0.284569230978131	0.23998130709183	0.0119	0.027	0.0192	0.0057	0.1575	0.0056	0.0046	0.0559	0.0013	0.0957	0.1432	0.0257	0.0024	0.1197	0.0219	0.0058	0.0059	0.0021	0.001	0.0344	0.0142	0.0416	0.0684	0.0293	0.0937	0.0018
11	rs61879639	8094709	0.88	0.670214810425093	0.87	0.405435896572436	0.269957204238535	0.218450379223358	0.0119	0.027	0.0192	0.0057	0.1575	0.0056	0.0045	0.0559	0.0013	0.0957	0.1433	0.0257	0.0024	0.1197	0.0219	0.0058	0.0059	0.0021	0.001	0.0344	0.0142	0.0416	0.0683	0.0293	0.0937	0.0018
11	rs61879641	8096793	0.88	0.670214810425093	0.88	0.363814363818289	0.312239284560582	0.299785717334006	0.0117	0.0272	0.0198	0.0057	0.1579	0.0055	0.0044	0.056	0.0012	0.0955	0.1441	0.0259	0.0023	0.1197	0.0217	0.0056	0.0056	0.0019	0.001	0.0345	0.0142	0.0416	0.0676	0.0292	0.0938	0.0018
11	rs1881234	8096953	0.88	0.670214810425093	0.88	0.363814363818289	0.327144320785805	0.302285309496075	0.0117	0.0273	0.0198	0.0057	0.158	0.0055	0.0044	0.0558	0.0012	0.0955	0.1442	0.0259	0.0023	0.12	0.0217	0.0056	0.0056	0.0018	0.001	0.0344	0.0141	0.0416	0.0675	0.0292	0.0937	0.0018
11	rs3794018	8097434	0.88	0.670214810425093	0.88	0.363814363818289	0.353146127408864	0.326519445512793	0.0116	0.0272	0.02	0.0056	0.1582	0.0055	0.0044	0.0555	0.0011	0.0956	0.1445	0.0259	0.0023	0.1204	0.0218	0.0056	0.0056	0.0017	0.001	0.0343	0.0141	0.0417	0.0673	0.0292	0.0937	0.0018
11	rs7926527	8099189	0.87	0.726891327677376	0.88	0.363814363818289	0.411359096476159	0.446847974241131	0.0116	0.0272	0.0213	0.0055	0.1587	0.0057	0.0045	0.0543	0.0013	0.0962	0.1457	0.0262	0.002	0.1221	0.0217	0.0058	0.0053	0.0014	0.0011	0.0332	0.0139	0.0417	0.0667	0.0287	0.092	0.0018
11	rs4758040	8101173	0.86	0.78654304280128	0.88	0.363814363818289	0.413999295867315	0.492008882964021	0.0119	0.0271	0.0214	0.0055	0.1586	0.0057	0.0045	0.054	0.0013	0.0964	0.1463	0.0262	0.002	0.1224	0.0216	0.0057	0.0053	0.0015	0.0011	0.0328	0.0138	0.0421	0.0666	0.0285	0.0917	0.0018
11	rs7946954	8105145	0.86	0.78654304280128	0.88	0.363814363818289	0.367884999933816	0.544130935971366	0.0119	0.0271	0.0214	0.0048	0.1584	0.0057	0.0045	0.0539	0.0014	0.0963	0.1468	0.0263	0.002	0.1227	0.0218	0.0056	0.0053	0.0015	0.0011	0.0324	0.0137	0.0425	0.0667	0.0286	0.0917	0.0018
11	rs4550257	8105731	0.86	0.78654304280128	0.88	0.363814363818289	0.360450117488323	0.54931633183384	0.0119	0.0271	0.0214	0.0048	0.1584	0.0057	0.0045	0.0539	0.0014	0.0964	0.1468	0.0263	0.002	0.1227	0.0218	0.0056	0.0053	0.0015	0.0011	0.0323	0.0136	0.0425	0.0667	0.0286	0.0917	0.0018
11	rs1406097	8108721	0.85	0.849213100564478	0.88	0.363814363818289	0.358256194074157	0.558595900600393	0.012	0.0271	0.0214	0.0048	0.1585	0.0057	0.0045	0.0537	0.0014	0.0963	0.1469	0.0263	0.0021	0.1228	0.0219	0.0056	0.0053	0.0016	0.001	0.032	0.0136	0.0424	0.0667	0.0286	0.0916	0.0018
11	rs60875716	8112095	0.85	0.849213100564478	0.88	0.363814363818289	0.38000817088967	0.643025187885566	0.0119	0.0271	0.0215	0.0048	0.1591	0.0058	0.0045	0.0533	0.0015	0.0964	0.1473	0.0264	0.0021	0.123	0.022	0.0056	0.0053	0.0016	0.001	0.0315	0.0136	0.0423	0.0665	0.0288	0.0915	0.0014
11	rs4512892	8112140	0.85	0.849213100564478	0.88	0.363814363818289	0.375397479591037	0.628059327187772	0.0119	0.0271	0.0215	0.0048	0.1591	0.0058	0.0045	0.0533	0.0015	0.0964	0.1474	0.0264	0.0022	0.123	0.022	0.0056	0.0053	0.0016	0.0011	0.0315	0.0135	0.0423	0.0665	0.0288	0.0915	0.0014
11	rs1881230	8113974	0.85	0.849213100564478	0.88	0.363814363818289	0.389259523740022	0.666433708853636	0.012	0.027	0.0216	0.0048	0.1597	0.0058	0.0045	0.053	0.0015	0.0964	0.1481	0.0264	0.0021	0.1232	0.022	0.0056	0.0054	0.0016	0.0011	0.0314	0.0135	0.0421	0.0661	0.0287	0.0909	0.0014
11	rs7948279	8115233	0.85	0.849213100564478	0.88	0.363814363818289	0.382048144287488	0.702048998205873	0.012	0.027	0.0214	0.0048	0.1602	0.0058	0.0046	0.0529	0.0015	0.0965	0.1484	0.0266	0.0021	0.1232	0.022	0.0055	0.0054	0.0016	0.0011	0.0314	0.0133	0.042	0.0659	0.0286	0.0906	0.0014
11	rs56046301	8115435	0.85	0.849213100564478	0.88	0.363814363818289	0.370924202139199	0.708149379061391	0.012	0.0269	0.0214	0.0048	0.1603	0.0058	0.0046	0.0528	0.0015	0.0965	0.1485	0.0266	0.002	0.1232	0.022	0.0055	0.0054	0.0016	0.0011	0.0314	0.0133	0.042	0.0659	0.0286	0.0905	0.0014
11	rs7396690	8115762	0.85	0.849213100564478	0.88	0.363814363818289	0.385478898617549	0.731167291906236	0.0121	0.0269	0.0214	0.0048	0.1605	0.0058	0.0046	0.0528	0.0014	0.0966	0.1486	0.0267	0.002	0.1232	0.022	0.0055	0.0054	0.0016	0.001	0.0314	0.0133	0.042	0.0659	0.0286	0.0904	0.0014
11	rs2242501	8118103	0.84	0.914942008907111	0.88	0.363814363818289	0.423190111152059	0.784376380046717	0.0123	0.0267	0.0215	0.0047	0.1615	0.0057	0.0045	0.0526	0.0014	0.0966	0.1488	0.0267	0.0017	0.1235	0.022	0.0055	0.0053	0.0016	9e-04	0.0316	0.0133	0.0419	0.0656	0.0286	0.0901	0.0012
11	rs55892969	8119298	0.84	0.914942008907111	0.88	0.363814363818289	0.419767949697925	0.770391468368164	0.0125	0.0266	0.0216	0.0047	0.162	0.0058	0.0044	0.0525	0.0014	0.0966	0.149	0.0267	0.0016	0.1233	0.022	0.0055	0.0053	0.0016	8e-04	0.0316	0.0132	0.0419	0.0656	0.0286	0.0899	0.0012
11	rs60029624	8121035	0.84	0.914942008907111	0.88	0.363814363818289	0.448666764833151	0.777377160786932	0.0127	0.0264	0.0216	0.0046	0.1626	0.0058	0.0044	0.0524	0.0014	0.0966	0.1491	0.0267	0.0015	0.1232	0.0221	0.0055	0.0052	0.0015	8e-04	0.0316	0.013	0.0419	0.0659	0.0286	0.0894	0.0011
11	rs1108277	8121218	0.84	0.914942008907111	0.88	0.363814363818289	0.454608536337801	0.777225153639779	0.0127	0.0264	0.0216	0.0046	0.1628	0.0058	0.0044	0.0523	0.0014	0.0966	0.1492	0.0267	0.0015	0.1231	0.0221	0.0055	0.0052	0.0015	8e-04	0.0316	0.013	0.0419	0.0659	0.0286	0.0895	0.0011
11	rs72848487	8122091	0.84	0.914942008907111	0.88	0.363814363818289	0.44401242384007	0.94487808251207	0.0128	0.0262	0.0221	0.0045	0.1628	0.0058	0.0043	0.0525	0.0014	0.0971	0.149	0.0269	0.0015	0.1225	0.0222	0.0054	0.005	0.0016	7e-04	0.032	0.0128	0.0418	0.0656	0.0288	0.0896	0.001
11	Affx-6083575	8122228	0.84	0.914942008907111	0.88	0.363814363818289	0.478881081143062	1.03478175421459	0.0128	0.0262	0.0221	0.0044	0.1629	0.0057	0.0043	0.0526	0.0014	0.097	0.1494	0.0269	0.0014	0.1226	0.0222	0.0053	0.0049	0.0016	7e-04	0.032	0.0127	0.0418	0.0656	0.0288	0.0895	0.001
11	rs73409635	8122932	0.84	0.914942008907111	0.88	0.363814363818289	0.423887835627354	0.940923280685016	0.0129	0.0261	0.0228	0.0044	0.1631	0.0056	0.0043	0.0531	0.0014	0.0972	0.1482	0.0274	0.0014	0.1222	0.0223	0.0052	0.0048	0.0016	7e-04	0.0321	0.0128	0.0415	0.0656	0.0289	0.0892	0.001
11	rs72848490	8124754	0.84	0.914942008907111	0.88	0.363814363818289	0.434775509454311	0.940765156977168	0.0132	0.026	0.0231	0.0042	0.1631	0.0056	0.0042	0.0534	0.0015	0.0972	0.1485	0.0279	0.0014	0.1216	0.0223	0.0052	0.0047	0.0016	6e-04	0.0322	0.0129	0.0411	0.0657	0.029	0.0888	9e-04
11	rs58706265	8126155	0.84	0.914942008907111	0.88	0.363814363818289	0.4357184720904	0.930971810795408	0.0133	0.026	0.0232	0.0042	0.1631	0.0056	0.0041	0.0535	0.0015	0.0972	0.1486	0.0281	0.0014	0.1213	0.0224	0.0051	0.0046	0.0016	6e-04	0.0322	0.013	0.0409	0.0657	0.0292	0.0886	9e-04
11	rs11041741	8126492	0.84	0.914942008907111	0.88	0.363814363818289	0.448128507263305	0.970106725227723	0.0134	0.0259	0.0233	0.0041	0.1631	0.0056	0.0041	0.0536	0.0015	0.0973	0.1486	0.0282	0.0014	0.1212	0.0224	0.0051	0.0046	0.0015	6e-04	0.0322	0.013	0.0408	0.0657	0.0292	0.0885	9e-04
11	rs55665035	8129194	0.84	0.914942008907111	0.89	0.325204496311925	0.483275620796902	0.960888697201102	0.0136	0.0259	0.0234	0.0041	0.1632	0.0055	0.004	0.0537	0.0016	0.0973	0.1487	0.0283	0.0014	0.1208	0.0224	0.005	0.0045	0.0016	6e-04	0.0324	0.013	0.0406	0.0659	0.0294	0.088	9e-04
11	rs4758042	8129296	0.84	0.914942008907111	0.89	0.325204496311925	0.489435635867493	0.962953306281333	0.0135	0.0259	0.0234	0.0042	0.1632	0.0055	0.004	0.0537	0.0016	0.0973	0.1487	0.0283	0.0013	0.1208	0.0224	0.0051	0.0045	0.0016	6e-04	0.0324	0.013	0.0406	0.0659	0.0294	0.0881	9e-04
11	rs4628666	8131596	0.84	0.914942008907111	0.89	0.325204496311925	0.465388005058073	0.986040070323367	0.0135	0.0259	0.0234	0.0041	0.1632	0.0055	0.004	0.0537	0.0016	0.0973	0.1488	0.0283	0.0013	0.1208	0.0224	0.005	0.0045	0.0016	6e-04	0.0324	0.013	0.0405	0.066	0.0294	0.0881	0.001
11	rs11826236	8132301	0.84	0.914942008907111	0.89	0.325204496311925	0.459861721508277	0.994505122990422	0.0135	0.0259	0.0234	0.0041	0.1632	0.0055	0.004	0.0536	0.0016	0.0974	0.1487	0.0283	0.0013	0.1208	0.0224	0.005	0.0045	0.0016	6e-04	0.0324	0.013	0.0405	0.066	0.0294	0.0881	0.001
11	rs80116671	8136531	0.84	0.914942008907111	0.89	0.325204496311925	0.465936311547003	0.996263773488399	0.0136	0.0259	0.0235	0.0041	0.1632	0.0055	0.004	0.0536	0.0016	0.0974	0.1488	0.0283	0.0013	0.1208	0.0224	0.005	0.0045	0.0016	6e-04	0.0324	0.013	0.0405	0.066	0.0294	0.0881	0.001
11	rs75436572	8149883	0.84	0.914942008907111	0.89	0.325204496311925	0.46107352445904	0.958983676891182	0.0136	0.0259	0.0235	0.0041	0.1631	0.0055	0.004	0.0536	0.0016	0.0974	0.1488	0.0283	0.0013	0.1207	0.0224	0.0049	0.0045	0.0016	6e-04	0.0324	0.013	0.0406	0.0661	0.0294	0.088	0.001
11	rs12361499	8150185	0.84	0.914942008907111	0.89	0.325204496311925	0.459740626964706	0.948361019333571	0.0136	0.0259	0.0235	0.0041	0.1631	0.0055	0.004	0.0536	0.0016	0.0973	0.1489	0.0283	0.0013	0.1207	0.0225	0.0049	0.0045	0.0016	6e-04	0.0324	0.013	0.0406	0.0661	0.0294	0.0879	0.001
11	rs117454663	8154319	0.84	0.914942008907111	0.89	0.325204496311925	0.475613337988213	0.984284932895038	0.0136	0.0258	0.0235	0.0041	0.163	0.0055	0.004	0.0536	0.0016	0.0974	0.1489	0.0283	0.0013	0.1207	0.0226	0.0048	0.0045	0.0016	6e-04	0.0324	0.013	0.0406	0.0662	0.0295	0.0879	0.001
11	rs73411617	8159843	0.84	0.914942008907111	0.88	0.363814363818289	0.48420653158318	1.00762944739228	0.0136	0.0258	0.0236	0.0041	0.1629	0.0055	0.004	0.0535	0.0016	0.0974	0.149	0.0283	0.0013	0.1207	0.0226	0.0048	0.0045	0.0016	7e-04	0.0323	0.013	0.0406	0.0662	0.0295	0.0878	0.001
11	rs6578934	8162093	0.84	0.914942008907111	0.88	0.363814363818289	0.491309746021508	1.0090719363494	0.0136	0.0258	0.0236	0.004	0.1629	0.0055	0.004	0.0535	0.0016	0.0974	0.149	0.0283	0.0013	0.1207	0.0226	0.0048	0.0045	0.0016	7e-04	0.0323	0.013	0.0406	0.0662	0.0295	0.0878	0.001
11	rs12421498	8171902	0.84	0.914942008907111	0.88	0.363814363818289	0.494942817554997	1.02866451312142	0.0136	0.0258	0.0236	0.004	0.1629	0.0055	0.004	0.0536	0.0016	0.0974	0.1491	0.0284	0.0013	0.1206	0.0226	0.0047	0.0045	0.0016	7e-04	0.0325	0.013	0.0406	0.0663	0.0295	0.0878	0.001
11	rs7122904	8172150	0.84	0.914942008907111	0.88	0.363814363818289	0.493876615570485	1.04026090403957	0.0136	0.0258	0.0236	0.0041	0.1629	0.0055	0.004	0.0536	0.0016	0.0973	0.1491	0.0284	0.0013	0.1205	0.0226	0.0047	0.0045	0.0016	7e-04	0.0325	0.0131	0.0406	0.0663	0.0295	0.0878	0.001
11	rs79446285	8173874	0.84	0.914942008907111	0.88	0.363814363818289	0.478325416221122	1.00730894815455	0.0136	0.0258	0.0236	0.0041	0.1629	0.0055	0.004	0.0536	0.0016	0.0973	0.1491	0.0284	0.0013	0.1205	0.0226	0.0047	0.0045	0.0016	7e-04	0.0325	0.013	0.0406	0.0663	0.0295	0.0877	0.001
11	rs10839983	8174763	0.84	0.914942008907111	0.88	0.363814363818289	0.470089241263231	1.01308092699245	0.0136	0.0258	0.0236	0.0041	0.1628	0.0055	0.004	0.0536	0.0016	0.0973	0.1491	0.0284	0.0013	0.1206	0.0227	0.0047	0.0045	0.0016	7e-04	0.0325	0.013	0.0406	0.0663	0.0295	0.0877	0.0011
11	rs118089519	8182742	0.84	0.914942008907111	0.88	0.363814363818289	0.4399742951965	0.953114550707803	0.0137	0.0257	0.0235	0.004	0.1629	0.0055	0.004	0.0535	0.0016	0.0973	0.1492	0.0284	0.0014	0.1205	0.0227	0.0047	0.0045	0.0016	7e-04	0.0324	0.013	0.0406	0.0663	0.0295	0.0876	0.001
11	rs6578940	8196869	0.84	0.914942008907111	0.88	0.363814363818289	0.412391212587344	0.87124816827015	0.0142	0.0251	0.0235	0.004	0.1636	0.0054	0.0039	0.0528	0.0017	0.0976	0.1501	0.0288	0.0016	0.1199	0.023	0.0047	0.0041	0.0016	7e-04	0.032	0.013	0.04	0.0671	0.0295	0.0868	0.0011
11	rs35671424	8198422	0.84	0.914942008907111	0.88	0.363814363818289	0.433715884259797	0.906107652665775	0.0142	0.0251	0.0235	0.004	0.1636	0.0054	0.0039	0.0527	0.0017	0.0977	0.1501	0.0288	0.0016	0.1198	0.023	0.0047	0.0041	0.0016	7e-04	0.032	0.013	0.04	0.0672	0.0295	0.0867	0.0011
11	rs78166577	8205151	0.84	0.914942008907111	0.88	0.363814363818289	0.409813347645602	0.875142279501605	0.0143	0.025	0.0236	0.0041	0.1635	0.0054	0.004	0.0525	0.0017	0.0977	0.1501	0.0288	0.0016	0.1196	0.0231	0.0047	0.004	0.0016	7e-04	0.032	0.013	0.0399	0.0674	0.0296	0.0866	0.0011
11	rs118104378	8212551	0.84	0.914942008907111	0.88	0.363814363818289	0.400317401994521	0.863781478615467	0.0144	0.0249	0.0236	0.0041	0.1633	0.0055	0.0041	0.0523	0.0017	0.0978	0.1501	0.0289	0.0017	0.1193	0.0232	0.0047	0.004	0.0016	8e-04	0.032	0.0129	0.0398	0.0676	0.0297	0.0865	0.0011
11	rs7112519	8212769	0.84	0.914942008907111	0.88	0.363814363818289	0.401448751588188	0.873272662382084	0.0144	0.025	0.0236	0.0041	0.1633	0.0055	0.0041	0.0523	0.0017	0.0978	0.15	0.0289	0.0017	0.1193	0.0232	0.0047	0.004	0.0016	8e-04	0.032	0.0129	0.0398	0.0676	0.0297	0.0865	0.0011
11	rs55912478	8217166	0.84	0.914942008907111	0.88	0.363814363818289	0.395695661062557	0.93191866293678	0.0144	0.0249	0.0236	0.0042	0.1632	0.0055	0.0041	0.0519	0.0017	0.0975	0.1501	0.029	0.0019	0.1193	0.0233	0.0048	0.004	0.0016	9e-04	0.0319	0.013	0.0398	0.0677	0.03	0.0864	0.0012
11	rs10732513	8219263	0.84	0.914942008907111	0.88	0.363814363818289	0.410442745734989	0.972811819984546	0.0144	0.0249	0.0235	0.0042	0.1632	0.0056	0.0041	0.0519	0.0017	0.0973	0.1502	0.029	0.0019	0.1193	0.0233	0.0048	0.004	0.0016	9e-04	0.0319	0.013	0.0398	0.0678	0.03	0.0863	0.0012
11	rs72850842	8219858	0.84	0.914942008907111	0.88	0.363814363818289	0.412161741708619	0.972016051135872	0.0144	0.0249	0.0235	0.0042	0.1632	0.0056	0.0041	0.0519	0.0017	0.0973	0.1502	0.029	0.002	0.1193	0.0233	0.0048	0.004	0.0016	9e-04	0.0319	0.013	0.0398	0.0678	0.03	0.0862	0.0012
11	rs4636658	8222286	0.84	0.914942008907111	0.87	0.405435896572436	0.39255488759545	0.920569134397872	0.0145	0.0249	0.0235	0.0042	0.1633	0.0055	0.0041	0.0519	0.0017	0.0972	0.1503	0.029	0.002	0.1192	0.0233	0.0048	0.004	0.0016	9e-04	0.0319	0.013	0.0398	0.0679	0.03	0.0861	0.0012
11	rs12360775	8225805	0.84	0.914942008907111	0.87	0.405435896572436	0.380558968274873	0.896387971397221	0.0145	0.0248	0.0235	0.004	0.1633	0.0055	0.0041	0.0519	0.0018	0.0975	0.1503	0.029	0.002	0.1191	0.0234	0.0049	0.004	0.0016	9e-04	0.0317	0.013	0.0398	0.0678	0.03	0.0862	0.0012
11	rs60508624	8227998	0.84	0.914942008907111	0.87	0.405435896572436	0.395246206474882	0.907991320263125	0.0145	0.0248	0.0236	0.0044	0.1626	0.0059	0.0043	0.0519	0.0018	0.0976	0.1506	0.029	0.002	0.1193	0.0233	0.0043	0.0039	0.0016	9e-04	0.0315	0.0128	0.0397	0.0678	0.03	0.0862	0.0012
11	rs74052044	8230352	0.84	0.914942008907111	0.86	0.450156947394433	0.29503893806038	0.831272104872195	0.0152	0.0249	0.0232	0.0043	0.1635	0.0056	0.0045	0.0521	0.0021	0.097	0.151	0.0298	0.0026	0.118	0.0232	0.0047	0.0044	0.0019	0.0012	0.031	0.0125	0.0381	0.0679	0.0301	0.0852	0.0014
11	rs72850868	8230577	0.84	0.914942008907111	0.86	0.450156947394433	0.306497760226888	0.839915905753411	0.0153	0.0249	0.0231	0.0043	0.1637	0.0056	0.0045	0.052	0.0022	0.097	0.1512	0.0299	0.0026	0.1176	0.0232	0.0048	0.0045	0.002	0.0012	0.0309	0.0125	0.038	0.0679	0.0301	0.0851	0.0014
11	rs7483500	8233496	0.84	0.914942008907111	0.86	0.450156947394433	0.246732664408798	0.693735953831214	0.0163	0.0245	0.0227	0.0041	0.1652	0.0052	0.0047	0.0521	0.0023	0.0962	0.1528	0.0306	0.0028	0.1165	0.0235	0.0049	0.005	0.0021	0.0013	0.0306	0.0125	0.0367	0.0671	0.03	0.0843	0.0015
11	rs59939588	8234169	0.84	0.914942008907111	0.86	0.450156947394433	0.253709483434051	0.738976168861742	0.0163	0.0245	0.0227	0.0041	0.1653	0.0051	0.0048	0.0521	0.0023	0.0962	0.1528	0.0306	0.0028	0.1164	0.0235	0.0049	0.005	0.0021	0.0013	0.0306	0.0125	0.0367	0.067	0.03	0.0843	0.0015
11	rs4758049	8238428	0.84	0.914942008907111	0.86	0.450156947394433	0.273420708873403	0.72981761304892	0.0164	0.0245	0.0228	0.0041	0.1654	0.0051	0.0048	0.052	0.0023	0.0962	0.1527	0.0308	0.0028	0.1156	0.0237	0.0049	0.0051	0.0021	0.0013	0.0306	0.0125	0.0365	0.0674	0.0301	0.0844	0.0015
11	rs73413499	8239239	0.84	0.914942008907111	0.86	0.450156947394433	0.266654687110999	0.693735953831214	0.0165	0.0244	0.0228	0.0041	0.1656	0.0051	0.0049	0.052	0.0023	0.0962	0.1527	0.0308	0.0028	0.1156	0.0237	0.0049	0.0051	0.0021	0.0013	0.0306	0.0125	0.0364	0.0674	0.0301	0.0844	0.0015
11	rs12576570	8243002	0.84	0.914942008907111	0.86	0.450156947394433	0.248312944284243	0.681603730012666	0.0166	0.0243	0.0228	0.0042	0.1658	0.0051	0.005	0.052	0.0023	0.0961	0.1526	0.0309	0.0028	0.1154	0.0236	0.0049	0.0051	0.0021	0.0013	0.0306	0.0125	0.0362	0.0674	0.0301	0.0844	0.0015
11	rs6578942	8243170	0.84	0.914942008907111	0.86	0.450156947394433	0.249325465390198	0.67261014272731	0.0166	0.0243	0.0228	0.0042	0.1658	0.0051	0.005	0.052	0.0023	0.096	0.1527	0.0309	0.0028	0.1154	0.0236	0.0049	0.0051	0.0021	0.0013	0.0306	0.0125	0.0362	0.0675	0.0301	0.0843	0.0015
11	rs11041816	8243798	0.84	0.914942008907111	0.86	0.450156947394433	0.259349576830839	0.686480389306903	0.0166	0.0242	0.0229	0.0042	0.1658	0.0051	0.005	0.052	0.0023	0.0958	0.153	0.0309	0.0028	0.1155	0.0236	0.0049	0.0051	0.0021	0.0013	0.0304	0.0127	0.0361	0.0676	0.03	0.0842	0.0015
11	rs74487548	8245329	0.84	0.914942008907111	0.86	0.450156947394433	0.246776486311951	0.663203644363762	0.0167	0.0242	0.0229	0.0042	0.1663	0.0052	0.0051	0.0516	0.0022	0.0955	0.1531	0.0312	0.0027	0.1154	0.0237	0.0048	0.0052	0.0021	0.0012	0.0303	0.0127	0.0359	0.0674	0.03	0.0843	0.0015
11	rs1042359	8246181	0.83	0.983767787599247	0.86	0.450156947394433	0.244459814397125	0.681013155697473	0.0168	0.0242	0.023	0.0042	0.1664	0.0052	0.0051	0.0514	0.0022	0.0953	0.1532	0.0313	0.0027	0.1154	0.0237	0.0048	0.0052	0.0021	0.0012	0.0302	0.0127	0.0358	0.0672	0.03	0.0844	0.0016
11	rs12795672	8246554	0.83	0.983767787599247	0.86	0.450156947394433	0.232547499520906	0.653827641450591	0.0168	0.0242	0.0229	0.0042	0.1665	0.0053	0.0051	0.0514	0.0022	0.0954	0.1531	0.0313	0.0027	0.1155	0.0238	0.0048	0.0052	0.0021	0.0011	0.0302	0.0128	0.0357	0.0672	0.0298	0.0845	0.0016
11	rs11041818	8247386	0.84	0.914942008907111	0.86	0.450156947394433	0.230137019511518	0.604833188152842	0.0168	0.0242	0.0229	0.0043	0.1665	0.0053	0.0052	0.0513	0.0023	0.0956	0.1529	0.0312	0.0027	0.1156	0.0239	0.0047	0.0052	0.002	0.0011	0.0302	0.0129	0.0357	0.0673	0.0295	0.0847	0.0016
11	rs79644771	8249972	0.84	0.914942008907111	0.86	0.450156947394433	0.23681007162089	0.570885871861992	0.0167	0.0243	0.0228	0.0043	0.1666	0.0053	0.0052	0.0512	0.0023	0.0955	0.1526	0.0311	0.0027	0.1158	0.024	0.0047	0.0053	0.002	0.0011	0.0302	0.0129	0.0356	0.0672	0.0295	0.0849	0.0016
11	rs34615698	8250433	0.84	0.914942008907111	0.86	0.450156947394433	0.243980500372365	0.580110261356607	0.0167	0.0243	0.0228	0.0043	0.1666	0.0054	0.0052	0.0511	0.0023	0.0955	0.1526	0.0311	0.0027	0.1158	0.0241	0.0047	0.0053	0.002	0.0011	0.0302	0.0129	0.0356	0.0672	0.0295	0.085	0.0016
11	rs3750952	8251921	0.83	0.983767787599247	0.86	0.450156947394433	2.53718739732108	0.664818227207274	0.0169	0.0244	0.023	0.0087	0.1662	0.0054	0.0053	0.0503	0.0023	0.0954	0.151	0.0312	0.0027	0.115	0.0242	0.0046	0.0057	0.002	0.001	0.0301	0.0129	0.0355	0.0666	0.029	0.0845	0.0016
11	rs110419	8252853	0.83	0.983767787599247	0.86	0.450156947394433	7.34172172922669	0.786814039963275	0.017	0.0244	0.0231	0.011	0.1658	0.0055	0.0054	0.0499	0.0023	0.0951	0.15	0.0312	0.0027	0.1145	0.0243	0.0046	0.0058	0.0019	0.001	0.03	0.013	0.0355	0.0662	0.0295	0.0843	0.0016
11	rs12574271	8254503	0.83	0.983767787599247	0.86	0.450156947394433	7.28157028025757	0.767661644831847	0.017	0.0244	0.0231	0.011	0.1659	0.0055	0.0055	0.0498	0.0023	0.0951	0.1499	0.0311	0.0028	0.1146	0.0244	0.0046	0.0059	0.0019	0.001	0.03	0.013	0.0354	0.066	0.0295	0.084	0.0016
11	rs34619562	8254838	0.83	0.983767787599247	0.86	0.450156947394433	7.13952768970406	0.692846593362701	0.017	0.0244	0.0231	0.011	0.1659	0.0056	0.0055	0.0498	0.0023	0.0951	0.1499	0.0311	0.0028	0.1146	0.0244	0.0046	0.0059	0.0019	0.001	0.03	0.013	0.0354	0.066	0.0295	0.084	0.0016
11	rs411655	8259615	0.83	0.983767787599247	0.86	0.450156947394433	6.61923822465389	0.804075771352214	0.0172	0.0245	0.0229	0.0111	0.1672	0.0061	0.0057	0.0492	0.0022	0.0944	0.1502	0.0311	0.0027	0.1149	0.025	0.0049	0.0061	0.0019	9e-04	0.0296	0.0133	0.0349	0.0655	0.0292	0.0826	0.0017
11	rs112926503	8259941	0.83	0.983767787599247	0.86	0.450156947394433	6.61093221214971	0.817266013719194	0.0173	0.0245	0.0229	0.0111	0.1673	0.0061	0.0058	0.0492	0.0022	0.0944	0.1502	0.0311	0.0027	0.1149	0.025	0.0049	0.0062	0.0019	9e-04	0.0296	0.0133	0.0348	0.0654	0.0292	0.0825	0.0017
11	rs73415221	8260305	0.83	0.983767787599247	0.86	0.450156947394433	6.57834492544045	0.857569356312816	0.0172	0.0245	0.0229	0.0111	0.1674	0.0062	0.0058	0.0492	0.0022	0.0943	0.1502	0.0311	0.0027	0.115	0.0251	0.0051	0.0062	0.0019	9e-04	0.0295	0.0133	0.0348	0.0653	0.0292	0.0825	0.0017
11	rs17227935	8262750	0.83	0.983767787599247	0.86	0.450156947394433	6.2892152108596	0.922616299014843	0.0168	0.0244	0.0229	0.0112	0.1678	0.0065	0.006	0.0491	0.0021	0.0939	0.1502	0.0313	0.0029	0.1153	0.0253	0.0052	0.0064	0.002	9e-04	0.0294	0.0134	0.0344	0.065	0.029	0.0821	0.0018
11	rs437976	8264900	0.83	0.983767787599247	0.86	0.450156947394433	5.93376332152846	0.920726576300086	0.0169	0.0243	0.023	0.0112	0.1684	0.0068	0.0061	0.049	0.002	0.0936	0.15	0.0311	0.003	0.1155	0.0255	0.0054	0.0066	0.0021	9e-04	0.0292	0.0136	0.0342	0.0649	0.0287	0.0814	0.002
11	rs12278467	8265604	0.83	0.983767787599247	0.86	0.450156947394433	5.71983684954686	0.886845834195973	0.0169	0.0243	0.0229	0.0112	0.1686	0.0069	0.0062	0.0489	0.002	0.0935	0.15	0.0311	0.003	0.1154	0.0254	0.0055	0.0067	0.0021	9e-04	0.0294	0.0136	0.034	0.0649	0.0287	0.081	0.002
11	rs10769888	8271088	0.83	0.983767787599247	0.86	0.450156947394433	5.39072903425622	0.890754039474687	0.0171	0.0241	0.0231	0.0112	0.1686	0.0072	0.0064	0.0493	0.002	0.0931	0.1494	0.031	0.0031	0.1155	0.0253	0.0057	0.007	0.0021	9e-04	0.0296	0.0138	0.0336	0.0651	0.0286	0.08	0.0022
11	rs1598165	8274248	0.83	0.983767787599247	0.86	0.450156947394433	5.11886926488716	0.898894247737041	0.0172	0.0239	0.023	0.0113	0.1691	0.0074	0.0066	0.0496	0.0021	0.0925	0.1491	0.0309	0.0031	0.1153	0.0252	0.0059	0.0072	0.0023	8e-04	0.0296	0.0139	0.0334	0.0652	0.0285	0.0797	0.0022
11	rs11606296	8274457	0.83	0.983767787599247	0.86	0.450156947394433	4.87635680259072	0.856793491525608	0.0172	0.0239	0.0231	0.0113	0.1691	0.0075	0.0067	0.0496	0.0021	0.0924	0.1491	0.0308	0.0031	0.1152	0.0252	0.006	0.0073	0.0023	8e-04	0.0296	0.0139	0.0334	0.0651	0.0285	0.0796	0.0023
11	rs76634448	8275126	0.83	0.983767787599247	0.86	0.450156947394433	4.7342224859693	0.851366505467869	0.0172	0.0238	0.023	0.0113	0.169	0.0076	0.0067	0.0497	0.0021	0.0923	0.149	0.0308	0.0031	0.1152	0.0252	0.0061	0.0074	0.0023	9e-04	0.0295	0.0139	0.0334	0.0651	0.0285	0.0795	0.0023
11	rs78535658	8280981	0.84	0.914942008907111	0.86	0.450156947394433	4.25331214250809	0.920569134397872	0.0173	0.0236	0.0229	0.0114	0.1688	0.0079	0.007	0.0501	0.0021	0.0917	0.1489	0.0305	0.0031	0.1154	0.0249	0.0063	0.0079	0.0025	0.001	0.0294	0.014	0.0331	0.0649	0.0285	0.079	0.0024
11	rs72852577	8282704	0.84	0.914942008907111	0.86	0.450156947394433	4.14189951322301	0.881068117483129	0.0174	0.0234	0.023	0.0114	0.1688	0.008	0.0071	0.0502	0.0021	0.0916	0.1489	0.0304	0.0031	0.1155	0.0249	0.0064	0.0081	0.0025	0.001	0.0293	0.0141	0.0331	0.0649	0.0284	0.0788	0.0024
11	rs204929	8284995	0.84	0.914942008907111	0.86	0.450156947394433	4.02988915607642	0.9004613885844	0.0173	0.0233	0.023	0.0114	0.1689	0.0082	0.0071	0.0503	0.0022	0.0914	0.1488	0.0305	0.003	0.1156	0.0249	0.0065	0.0082	0.0026	0.001	0.0292	0.0141	0.033	0.0648	0.0285	0.0785	0.0025
11	rs11041834	8285882	0.84	0.914942008907111	0.86	0.450156947394433	4.05261070945279	0.914747579622014	0.0174	0.0233	0.023	0.0114	0.1689	0.0082	0.0072	0.0503	0.0022	0.0913	0.1487	0.0305	0.003	0.1156	0.025	0.0065	0.0083	0.0027	0.0011	0.0291	0.0141	0.0329	0.0647	0.0285	0.0783	0.0026
11	rs72852585	8286043	0.84	0.914942008907111	0.85	0.498060230126391	4.04001391883191	0.91396145138954	0.0173	0.0233	0.023	0.0114	0.1689	0.0082	0.0072	0.0503	0.0022	0.0912	0.1487	0.0305	0.003	0.1156	0.0251	0.0065	0.0083	0.0027	0.0011	0.0291	0.0142	0.0329	0.0647	0.0285	0.0783	0.0026
11	rs11041837	8288724	0.84	0.914942008907111	0.85	0.498060230126391	3.83609794936489	0.87607739468013	0.0173	0.0232	0.023	0.0114	0.1693	0.0083	0.0073	0.0504	0.0023	0.091	0.1485	0.0305	0.0031	0.1156	0.0251	0.0066	0.0084	0.0027	0.0011	0.0291	0.0142	0.0327	0.0646	0.0286	0.0781	0.0026
11	rs7118748	8291906	0.84	0.914942008907111	0.85	0.498060230126391	3.39783104852578	0.840843131438888	0.0173	0.023	0.0231	0.0112	0.1694	0.0085	0.0074	0.0504	0.0023	0.091	0.148	0.0304	0.0031	0.1157	0.0251	0.0067	0.0084	0.0028	0.0012	0.0289	0.0143	0.0324	0.0645	0.0285	0.0781	0.0027
11	rs114084112	8292219	0.84	0.914942008907111	0.85	0.498060230126391	3.32750437609371	0.81480858684467	0.0173	0.023	0.0231	0.0112	0.1694	0.0085	0.0074	0.0503	0.0023	0.091	0.148	0.0304	0.0031	0.1157	0.0252	0.0067	0.0084	0.0028	0.0012	0.0289	0.0143	0.0325	0.0644	0.0285	0.078	0.0028
11	rs6421063	8299883	0.84	0.914942008907111	0.85	0.498060230126391	2.40393436919374	0.891692527725314	0.0172	0.023	0.0232	0.0108	0.1692	0.0089	0.0076	0.0502	0.0027	0.0907	0.1473	0.0304	0.0033	0.1154	0.0254	0.0071	0.0086	0.0031	0.0014	0.0287	0.0146	0.0324	0.0642	0.0286	0.0775	0.003
11	rs117788247	8300232	0.84	0.914942008907111	0.85	0.498060230126391	2.39133351677473	0.874830619839525	0.0172	0.023	0.0232	0.0108	0.1691	0.0089	0.0076	0.0502	0.0027	0.0906	0.1471	0.0304	0.0033	0.1152	0.0254	0.0071	0.0086	0.0031	0.0015	0.0287	0.0146	0.0324	0.0642	0.0286	0.0775	0.0031
11	rs73397928	8300660	0.84	0.914942008907111	0.84	0.549223467132668	2.33950393719367	0.886064612583995	0.0172	0.023	0.0232	0.0108	0.169	0.0089	0.0077	0.0502	0.0027	0.0906	0.147	0.0303	0.0034	0.1151	0.0254	0.0072	0.0087	0.0031	0.0015	0.0286	0.0146	0.0325	0.0641	0.0286	0.0775	0.0031
11	rs117085421	8301409	0.84	0.914942008907111	0.84	0.549223467132668	2.17227822523232	1.07892880939917	0.0173	0.0228	0.0235	0.0108	0.1688	0.0094	0.008	0.0504	0.0031	0.09	0.146	0.0304	0.0036	0.1144	0.0254	0.0078	0.0091	0.0034	0.0017	0.0281	0.0149	0.0323	0.0636	0.0288	0.077	0.0034
11	rs7941849	8302023	0.85	0.849213100564478	0.84	0.549223467132668	2.42175232108348	1.55140579509241	0.0177	0.0226	0.0241	0.0109	0.1682	0.0104	0.0089	0.0513	0.0038	0.0884	0.1439	0.0306	0.0043	0.1127	0.0253	0.0094	0.0098	0.0039	0.0024	0.0269	0.0154	0.0319	0.0624	0.0291	0.0758	0.0042
11	rs7929080	8302755	0.85	0.849213100564478	0.84	0.549223467132668	3.15889304857976	2.11746828724641	0.0173	0.022	0.0248	0.0108	0.1677	0.0113	0.01	0.0515	0.0047	0.088	0.1417	0.0303	0.0049	0.1109	0.0254	0.0109	0.0105	0.0044	0.0032	0.0261	0.0165	0.0311	0.0614	0.029	0.0743	0.005
11	rs11041848	8310702	0.84	0.914942008907111	0.84	0.549223467132668	3.85974374857511	2.42420666149364	0.0173	0.0221	0.0251	0.0108	0.1672	0.0117	0.0105	0.0516	0.0051	0.0872	0.1401	0.0304	0.0052	0.1104	0.0255	0.0117	0.0108	0.0046	0.0034	0.026	0.017	0.0309	0.0609	0.0295	0.0738	0.0052
11	rs117427829	8316152	0.84	0.914942008907111	0.84	0.549223467132668	3.81073881820366	2.4254931315233	0.0173	0.0223	0.0252	0.0108	0.1669	0.0118	0.0107	0.0516	0.0051	0.0871	0.1398	0.0305	0.0052	0.1103	0.0255	0.0118	0.0108	0.0046	0.0034	0.026	0.0171	0.031	0.0609	0.0295	0.0736	0.0053
11	rs11041850	8316228	0.84	0.914942008907111	0.84	0.549223467132668	3.81141268171953	2.43247827790654	0.0173	0.0223	0.0252	0.0108	0.1669	0.0118	0.0107	0.0516	0.0051	0.0871	0.1398	0.0305	0.0052	0.1103	0.0255	0.0118	0.0108	0.0046	0.0034	0.026	0.0171	0.031	0.0609	0.0295	0.0736	0.0053
11	rs61879734	8318158	0.84	0.914942008907111	0.84	0.549223467132668	3.82300811224966	2.45234411872613	0.0173	0.0224	0.0252	0.0108	0.1667	0.0118	0.0107	0.0516	0.0051	0.0871	0.1397	0.0305	0.0052	0.1104	0.0255	0.0118	0.0109	0.0046	0.0035	0.026	0.0171	0.031	0.0609	0.0295	0.0736	0.0053
11	rs11041854	8321722	0.84	0.914942008907111	0.84	0.549223467132668	3.92384744392092	2.52461237881458	0.0172	0.0225	0.0253	0.0108	0.1664	0.0119	0.0108	0.0515	0.0051	0.087	0.1395	0.0306	0.0052	0.1104	0.0255	0.0119	0.0109	0.0046	0.0035	0.0259	0.0171	0.031	0.0609	0.0295	0.0735	0.0053
11	rs9804641	8322127	0.84	0.914942008907111	0.84	0.549223467132668	4.08099083060774	2.54992826798357	0.0172	0.0225	0.0253	0.0108	0.1664	0.0119	0.0108	0.0515	0.0051	0.087	0.1395	0.0306	0.0052	0.1104	0.0255	0.0119	0.0109	0.0046	0.0038	0.0259	0.0171	0.031	0.0609	0.0295	0.073	0.0053
11	rs67931609	8322489	0.84	0.914942008907111	0.83	0.603719568470427	4.06686287046137	2.55122258497855	0.0172	0.0225	0.0253	0.0108	0.1664	0.0119	0.0108	0.0516	0.0051	0.087	0.1396	0.0306	0.0052	0.1104	0.0255	0.0119	0.0109	0.0046	0.0038	0.0259	0.0171	0.031	0.0609	0.0295	0.073	0.0053
11	rs12793446	8327356	0.84	0.914942008907111	0.83	0.603719568470427	3.97704800151206	2.51962666953364	0.0171	0.0225	0.0255	0.0108	0.166	0.0119	0.0108	0.0513	0.0051	0.0871	0.1394	0.0305	0.0053	0.1104	0.0255	0.012	0.0109	0.0046	0.0039	0.0259	0.0172	0.0313	0.0606	0.0296	0.0729	0.0054
11	rs4363584	8329618	0.84	0.914942008907111	0.83	0.603719568470427	4.10145089772835	2.59490475910207	0.017	0.0224	0.0257	0.0107	0.1656	0.0121	0.0109	0.0511	0.0052	0.0871	0.1391	0.0306	0.0053	0.1104	0.0256	0.0121	0.0109	0.0046	0.004	0.0258	0.0173	0.0315	0.0604	0.0297	0.0728	0.0054
11	rs111629397	8332042	0.85	0.849213100564478	0.83	0.603719568470427	6.57742314357538	3.57214582251907	0.0167	0.0218	0.0267	0.0098	0.1651	0.0132	0.0122	0.05	0.0056	0.0873	0.1336	0.0314	0.0055	0.1099	0.0259	0.0137	0.0119	0.0046	0.0053	0.0251	0.0193	0.0324	0.0591	0.0303	0.0714	0.0056
11	rs12797734	8332350	0.85	0.849213100564478	0.83	0.603719568470427	7.89514906616966	3.83683261282561	0.0167	0.0217	0.027	0.0096	0.1649	0.0136	0.0126	0.0496	0.0057	0.0873	0.1321	0.0317	0.0056	0.1097	0.026	0.0141	0.0122	0.0046	0.0056	0.0248	0.0198	0.0327	0.0587	0.0305	0.0711	0.0057
11	rs1869551	8333255	0.85	0.849213100564478	0.83	0.603719568470427	9.10716351588614	4.2944588476592	0.0164	0.0211	0.0283	0.0098	0.1649	0.0141	0.0132	0.0488	0.0058	0.0875	0.1286	0.0325	0.0057	0.108	0.0255	0.0149	0.0125	0.0046	0.0059	0.0249	0.0211	0.0347	0.0584	0.03	0.0707	0.0056
11	rs6578953	8333826	0.85	0.849213100564478	0.83	0.603719568470427	8.93115923505335	4.54966838565833	0.0158	0.021	0.029	0.0098	0.1659	0.0142	0.0133	0.0478	0.0057	0.0878	0.1264	0.0333	0.0056	0.1073	0.025	0.0155	0.0126	0.0046	0.0059	0.0251	0.0217	0.0363	0.0585	0.0296	0.0705	0.0054
11	rs11041869	8334784	0.86	0.78654304280128	0.83	0.603719568470427	6.76634095940806	4.20156238701789	0.0152	0.0207	0.03	0.0095	0.1708	0.0138	0.013	0.0461	0.0051	0.0887	0.1254	0.0336	0.0053	0.109	0.0242	0.0148	0.0123	0.0045	0.0055	0.0252	0.0225	0.0377	0.0579	0.0285	0.0694	0.0048
11	rs10743068	8335439	0.87	0.726891327677376	0.83	0.603719568470427	6.50331046221605	4.05721820037498	0.015	0.0207	0.0304	0.0094	0.1719	0.0137	0.0128	0.0459	0.0049	0.0888	0.1251	0.0337	0.0052	0.1095	0.0239	0.0147	0.0121	0.0044	0.0054	0.0255	0.0228	0.0382	0.0578	0.0283	0.0691	0.0047
11	rs1349891	8336461	0.87	0.726891327677376	0.83	0.603719568470427	5.28325647960952	3.9137149208234	0.0146	0.0204	0.0309	0.0093	0.1734	0.0134	0.0125	0.0452	0.0044	0.0891	0.1253	0.0335	0.005	0.1103	0.0238	0.0144	0.012	0.0044	0.0051	0.0259	0.0232	0.0393	0.0573	0.0282	0.0684	0.0042
11	rs76194019	8338131	0.87	0.726891327677376	0.83	0.603719568470427	3.40567045755627	3.43323704809544	0.0141	0.0201	0.0314	0.0093	0.1745	0.013	0.012	0.0449	0.0038	0.0898	0.1259	0.034	0.0046	0.1113	0.0234	0.0139	0.0118	0.0041	0.0044	0.0263	0.0238	0.0401	0.0569	0.0282	0.0686	0.0034
11	rs12575529	8339628	0.87	0.726891327677376	0.83	0.603719568470427	3.59636599500271	3.65908692316537	0.014	0.0202	0.0314	0.0093	0.1746	0.013	0.012	0.0449	0.0038	0.0899	0.126	0.0341	0.0046	0.1115	0.0234	0.0139	0.0117	0.0041	0.0044	0.0263	0.0235	0.0402	0.0569	0.0282	0.0686	0.0033
11	rs11041877	8339853	0.87	0.726891327677376	0.83	0.603719568470427	3.56363538221613	3.67523024404224	0.014	0.0201	0.0314	0.0093	0.1745	0.013	0.012	0.0451	0.0038	0.0897	0.126	0.0341	0.0046	0.1117	0.0234	0.0138	0.0117	0.0041	0.0044	0.0264	0.0236	0.0402	0.0569	0.0282	0.0686	0.0033
11	rs113897477	8340311	0.87	0.726891327677376	0.83	0.603719568470427	3.40998427807141	3.58230736961058	0.014	0.0202	0.0314	0.0093	0.1745	0.013	0.012	0.045	0.0037	0.0898	0.1261	0.0341	0.0046	0.1117	0.0234	0.0138	0.0117	0.004	0.0044	0.0264	0.0236	0.0402	0.0569	0.0282	0.0685	0.0033
11	rs4758336	8341087	0.87	0.726891327677376	0.83	0.603719568470427	3.29210795934281	3.48770313732841	0.0139	0.0202	0.0314	0.0093	0.1746	0.0129	0.012	0.0449	0.0037	0.09	0.1262	0.0341	0.0046	0.1117	0.0235	0.0138	0.0116	0.004	0.0044	0.0265	0.0236	0.0402	0.0567	0.0282	0.0685	0.0032
11	rs4362135	8341669	0.87	0.726891327677376	0.83	0.603719568470427	3.23193557013479	3.50798206203779	0.0139	0.0202	0.0313	0.0093	0.1746	0.0128	0.0122	0.0448	0.0037	0.0901	0.1263	0.034	0.0046	0.1116	0.0234	0.0138	0.0116	0.004	0.0043	0.0264	0.0236	0.0403	0.0568	0.0282	0.0686	0.0031
11	rs61881890	8343327	0.87	0.726891327677376	0.83	0.603719568470427	2.95560392945194	3.57540488395465	0.0138	0.0204	0.0312	0.0092	0.1745	0.0126	0.012	0.0447	0.0036	0.0909	0.1263	0.034	0.0046	0.1116	0.0233	0.0137	0.0115	0.004	0.0043	0.0264	0.0236	0.0405	0.0567	0.028	0.0691	0.0031
11	rs1026345	8343361	0.87	0.726891327677376	0.83	0.603719568470427	2.87809246988654	3.53305953534353	0.0138	0.0204	0.0312	0.0092	0.1744	0.0126	0.012	0.0449	0.0036	0.0909	0.126	0.0341	0.0046	0.1116	0.0233	0.0137	0.0115	0.004	0.0043	0.0266	0.0236	0.0405	0.0568	0.028	0.0689	0.003
11	rs28678872	8344098	0.88	0.670214810425093	0.83	0.603719568470427	1.82303558365908	3.26256787227929	0.0127	0.0206	0.0302	0.0084	0.1769	0.0115	0.0108	0.0459	0.0031	0.0944	0.1277	0.0352	0.0043	0.1124	0.0221	0.0129	0.0103	0.0036	0.0036	0.0269	0.0231	0.0419	0.0562	0.0264	0.0703	0.0025
11	rs79674314	8344437	0.89	0.616467558766813	0.83	0.603719568470427	1.32921904360912	2.71770583543399	0.0123	0.0205	0.0298	0.0079	0.1781	0.0108	0.0101	0.0464	0.0028	0.0959	0.1289	0.0358	0.0041	0.1129	0.0215	0.0124	0.0097	0.0035	0.0033	0.027	0.0228	0.0423	0.0562	0.0255	0.0712	0.0023
11	rs61881892	8344709	0.89	0.616467558766813	0.83	0.603719568470427	1.23091996888526	2.30438955490354	0.0121	0.0204	0.0293	0.0074	0.1794	0.0102	0.0095	0.0468	0.0026	0.0971	0.1298	0.036	0.004	0.1134	0.021	0.012	0.0091	0.0035	0.0031	0.0272	0.0225	0.0426	0.0562	0.025	0.0719	0.0022
11	rs79377472	8350023	0.89	0.616467558766813	0.83	0.603719568470427	0.683827770586121	1.4928495184944	0.0122	0.0208	0.0287	0.0065	0.1816	0.0091	0.0083	0.0477	0.0022	0.0987	0.1308	0.0356	0.0038	0.1138	0.0202	0.011	0.0083	0.0032	0.0025	0.0274	0.0225	0.0428	0.0571	0.0237	0.0738	0.0019
11	rs7124392	8351657	0.89	0.616467558766813	0.83	0.603719568470427	0.742141933949734	1.54277243696876	0.0122	0.0208	0.0287	0.0065	0.1816	0.0091	0.0083	0.0478	0.0022	0.0988	0.1308	0.0355	0.0038	0.1138	0.0202	0.0109	0.0082	0.0032	0.0024	0.0274	0.0225	0.0429	0.0573	0.0236	0.0739	0.0019
11	rs68010090	8351765	0.89	0.616467558766813	0.82	0.661616834019215	0.734746610892514	1.54708817514928	0.0122	0.0208	0.0287	0.0065	0.1816	0.0091	0.0083	0.0479	0.0022	0.0988	0.1308	0.0356	0.0038	0.1138	0.0201	0.011	0.0081	0.0032	0.0024	0.0275	0.0225	0.0429	0.0573	0.0236	0.074	0.0019
11	rs35458360	8352444	0.89	0.616467558766813	0.82	0.661616834019215	0.717891359766854	1.56125697130445	0.0122	0.0209	0.0287	0.0064	0.1814	0.009	0.0082	0.0479	0.0022	0.0991	0.1306	0.0356	0.0038	0.1138	0.0202	0.0109	0.0081	0.0032	0.0024	0.0275	0.0225	0.0429	0.0573	0.0236	0.074	0.0019
11	rs4433564	8363297	0.89	0.616467558766813	0.82	0.661616834019215	0.856189389078051	1.3758278360362	0.0121	0.0217	0.0288	0.0055	0.1834	0.0084	0.0074	0.0482	0.0019	0.1001	0.1305	0.0356	0.0036	0.1145	0.0195	0.0103	0.0074	0.003	0.0022	0.0272	0.0216	0.0436	0.0573	0.0236	0.0752	0.0017
11	rs6578958	8364991	0.89	0.616467558766813	0.82	0.661616834019215	0.865866500817611	1.35585855187038	0.0121	0.0218	0.0287	0.0055	0.1837	0.0081	0.0072	0.0482	0.0019	0.1	0.1305	0.0357	0.0036	0.1145	0.0196	0.0102	0.0074	0.0031	0.0022	0.0273	0.0216	0.0437	0.0574	0.0237	0.0753	0.0017
11	rs6578959	8366256	0.89	0.616467558766813	0.82	0.661616834019215	0.79364573101563	1.32902843736502	0.0122	0.0218	0.0287	0.0056	0.184	0.008	0.0071	0.0483	0.0019	0.1	0.1306	0.0357	0.0035	0.1144	0.0195	0.01	0.0073	0.0031	0.0022	0.0273	0.0216	0.0437	0.0574	0.0237	0.0752	0.0017
11	rs75700025	8371880	0.89	0.616467558766813	0.81	0.722979171095748	0.774588720342514	1.30615157473458	0.0121	0.022	0.0286	0.0054	0.1845	0.0078	0.0069	0.0485	0.0018	0.1002	0.131	0.0359	0.0034	0.1144	0.0194	0.0099	0.0071	0.003	0.0023	0.0273	0.0215	0.0436	0.0575	0.0236	0.0754	0.0017
11	rs74052975	8375267	0.89	0.616467558766813	0.81	0.722979171095748	0.813847339088677	1.29507397601808	0.0121	0.022	0.0286	0.0053	0.1847	0.0077	0.0068	0.0486	0.0018	0.1003	0.1311	0.0361	0.0034	0.1143	0.0193	0.0098	0.007	0.003	0.0023	0.0273	0.0215	0.0436	0.0576	0.0235	0.0755	0.0017
11	rs11606763	8375907	0.89	0.616467558766813	0.81	0.722979171095748	0.798792713727168	1.28418001542674	0.0121	0.022	0.0286	0.0053	0.1846	0.0077	0.0068	0.0485	0.0018	0.1003	0.1312	0.0361	0.0034	0.1144	0.0193	0.0098	0.007	0.003	0.0023	0.0273	0.0215	0.0436	0.0576	0.0235	0.0756	0.0017
11	rs4237772	8380719	0.9	0.565600701999265	0.81	0.722979171095748	0.873235679821592	1.35552050935057	0.012	0.0221	0.0285	0.0051	0.1853	0.0075	0.0066	0.0485	0.0018	0.1006	0.1314	0.0363	0.0033	0.1145	0.0192	0.0096	0.0069	0.0029	0.0022	0.0274	0.0216	0.0434	0.0577	0.0234	0.0758	0.0017
11	rs117569605	8380775	0.9	0.565600701999265	0.81	0.722979171095748	0.865866500817611	1.34082934342371	0.012	0.0221	0.0285	0.0051	0.1853	0.0074	0.0066	0.0485	0.0018	0.1006	0.1314	0.0363	0.0033	0.1145	0.0192	0.0096	0.0069	0.0029	0.0022	0.0274	0.0216	0.0434	0.0577	0.0234	0.0758	0.0017
11	rs2045140	8384816	0.9	0.565600701999265	0.81	0.722979171095748	0.892715303095489	1.32044173614236	0.0117	0.0222	0.0284	0.0046	0.1869	0.0069	0.0059	0.0488	0.0016	0.1011	0.132	0.0365	0.0029	0.1154	0.0186	0.0089	0.0067	0.0029	0.0021	0.0277	0.0216	0.043	0.0574	0.0229	0.0765	0.0017
11	rs77255112	8387623	0.9	0.565600701999265	0.81	0.722979171095748	0.935551639045164	1.21301585665739	0.0117	0.0225	0.0283	0.0039	0.1886	0.0063	0.0053	0.0491	0.0014	0.1019	0.133	0.0369	0.0026	0.1165	0.0179	0.0083	0.0062	0.003	0.0019	0.028	0.0213	0.0427	0.0571	0.0226	0.0771	0.0015
11	rs4491210	8388766	0.9	0.565600701999265	0.81	0.722979171095748	0.962430436668717	1.22430121500606	0.0117	0.0225	0.0283	0.0039	0.1887	0.0062	0.0053	0.0491	0.0014	0.1019	0.133	0.0369	0.0026	0.1165	0.0179	0.0082	0.0061	0.003	0.0019	0.028	0.0213	0.0427	0.0571	0.0226	0.0771	0.0015
11	rs7108628	8389200	0.9	0.565600701999265	0.81	0.722979171095748	0.995526447169998	1.25943460100924	0.0117	0.0225	0.0283	0.0039	0.1887	0.0062	0.0053	0.0491	0.0014	0.1019	0.133	0.0369	0.0026	0.1165	0.0179	0.0082	0.0061	0.003	0.0019	0.028	0.0213	0.0427	0.0571	0.0226	0.0771	0.0015
11	rs1377974	8392474	0.9	0.565600701999265	0.81	0.722979171095748	1.02110253637481	1.26811947034285	0.0117	0.0225	0.0285	0.0037	0.1891	0.0061	0.0051	0.0492	0.0013	0.102	0.1331	0.0369	0.0025	0.1167	0.0178	0.0081	0.006	0.003	0.0018	0.028	0.0212	0.0427	0.0571	0.0226	0.0773	0.0014
11	rs117907370	8396847	0.9	0.565600701999265	0.81	0.722979171095748	0.981432200253616	1.27463987086102	0.0116	0.0226	0.0284	0.0036	0.1897	0.0058	0.0049	0.0495	0.0012	0.1021	0.1333	0.0372	0.0024	0.1171	0.0175	0.0078	0.0058	0.0029	0.0018	0.0279	0.0211	0.0424	0.0572	0.0225	0.0776	0.0014
11	rs55669842	8397460	0.9	0.565600701999265	0.81	0.722979171095748	0.983647644358459	1.27581080845264	0.0116	0.0226	0.0284	0.0035	0.1898	0.0058	0.0049	0.0496	0.0012	0.1022	0.1333	0.0372	0.0024	0.1171	0.0175	0.0078	0.0058	0.0029	0.0018	0.0279	0.0211	0.0424	0.0572	0.0225	0.0776	0.0014
11	rs10840029	8397824	0.9	0.565600701999265	0.81	0.722979171095748	0.990049817824356	1.28803299990332	0.0116	0.0227	0.0283	0.0034	0.1901	0.0056	0.0048	0.0497	0.0012	0.1023	0.1335	0.0372	0.0023	0.1173	0.0174	0.0077	0.0057	0.0028	0.0018	0.0279	0.0211	0.0423	0.0572	0.0225	0.0777	0.0013
11	rs16937958	8404535	0.9	0.565600701999265	0.81	0.722979171095748	1.12978970300508	1.20588905331641	0.0115	0.0231	0.0278	0.0025	0.1926	0.0042	0.0035	0.0517	8e-04	0.103	0.1351	0.0382	0.0019	0.1194	0.0163	0.0065	0.0045	0.0029	0.0016	0.0278	0.0205	0.0409	0.0576	0.0218	0.0791	0.0011
11	rs80003731	8406648	0.9	0.565600701999265	0.81	0.722979171095748	1.19293361763983	1.27714924929694	0.0115	0.0231	0.0279	0.0024	0.1927	0.0042	0.0034	0.0517	8e-04	0.1029	0.1352	0.0383	0.0019	0.1195	0.0162	0.0064	0.0044	0.0029	0.0015	0.0278	0.0205	0.0409	0.0577	0.0218	0.0792	0.0011
11	rs2311435	8406702	0.9	0.565600701999265	0.81	0.722979171095748	1.19661922664931	1.28300776102741	0.0115	0.0231	0.0279	0.0024	0.1927	0.0042	0.0034	0.0517	8e-04	0.1029	0.1352	0.0383	0.0019	0.1195	0.0162	0.0064	0.0044	0.0029	0.0015	0.0278	0.0205	0.0409	0.0577	0.0218	0.0792	0.0011
11	rs73402058	8409110	0.9	0.565600701999265	0.81	0.722979171095748	1.22384377851306	1.31976866758592	0.0116	0.0232	0.0278	0.0024	0.1928	0.0041	0.0034	0.0516	8e-04	0.103	0.1352	0.0383	0.0019	0.1196	0.0162	0.0064	0.0044	0.0029	0.0015	0.0278	0.0205	0.0408	0.0577	0.0218	0.0792	0.0011
11	rs35296353	8414229	0.9	0.565600701999265	0.8	0.78786632127418	1.26220402849941	1.34690519359963	0.0116	0.0232	0.0279	0.0023	0.193	0.004	0.0033	0.0517	8e-04	0.103	0.1353	0.0383	0.0019	0.1196	0.0161	0.0063	0.0043	0.0029	0.0016	0.0278	0.0205	0.0408	0.0578	0.0217	0.0794	0.0011
11	rs10840032	8416028	0.9	0.565600701999265	0.79	0.8563340912432	1.28980032607078	1.37023831835924	0.0116	0.0232	0.0279	0.0023	0.1931	0.0039	0.0033	0.0517	8e-04	0.1031	0.1353	0.0383	0.0019	0.1197	0.0161	0.0063	0.0042	0.0029	0.0016	0.0278	0.0205	0.0407	0.0579	0.0216	0.0795	0.0011
11	rs7114477	8416101	0.9	0.565600701999265	0.79	0.8563340912432	1.28155428763596	1.37074630017827	0.0116	0.0232	0.0279	0.0023	0.1931	0.0039	0.0033	0.0517	8e-04	0.1031	0.1353	0.0383	0.0019	0.1196	0.0161	0.0063	0.0042	0.0028	0.0016	0.0278	0.0205	0.0407	0.0579	0.0216	0.0795	0.0011
11	rs7950148	8416903	0.9	0.565600701999265	0.79	0.8563340912432	1.27909387488601	1.36803742549055	0.0116	0.0232	0.0279	0.0023	0.1931	0.0039	0.0033	0.0517	8e-04	0.1031	0.1353	0.0383	0.0019	0.1197	0.0161	0.0063	0.0042	0.0028	0.0015	0.0279	0.0205	0.0407	0.0579	0.0216	0.0795	0.0011
11	rs117698388	8424993	0.9	0.565600701999265	0.79	0.8563340912432	1.3298910296624	1.37701397624572	0.0116	0.0232	0.0279	0.0022	0.1932	0.0039	0.0032	0.0516	7e-04	0.1031	0.1353	0.0383	0.0019	0.1197	0.0161	0.0062	0.0045	0.0028	0.0014	0.0279	0.0204	0.0406	0.058	0.0216	0.0795	0.0011
11	rs76991575	8425504	0.9	0.565600701999265	0.79	0.8563340912432	1.33527153674453	1.37498069680681	0.0116	0.0232	0.0279	0.0022	0.1932	0.0039	0.0032	0.0516	7e-04	0.1031	0.1353	0.0383	0.0019	0.1197	0.0161	0.0062	0.0045	0.0028	0.0014	0.0279	0.0204	0.0406	0.058	0.0216	0.0795	0.0011
11	rs12289586	8427304	0.9	0.565600701999265	0.79	0.8563340912432	1.36035958293527	1.36956105793392	0.0116	0.0232	0.0279	0.0022	0.1932	0.0038	0.0032	0.0516	7e-04	0.1031	0.1353	0.0383	0.0019	0.1196	0.0161	0.0062	0.0045	0.0028	0.0014	0.0279	0.0204	0.0406	0.058	0.0216	0.0795	0.0011
11	rs61880265	8429992	0.9	0.565600701999265	0.79	0.8563340912432	1.35329788798447	1.3722704332059	0.0116	0.0232	0.0279	0.0022	0.1933	0.0038	0.0032	0.0516	7e-04	0.1032	0.1354	0.0384	0.0019	0.1196	0.016	0.0062	0.0045	0.0028	0.0014	0.0279	0.0204	0.0405	0.058	0.0215	0.0795	0.0011
11	rs3751095	8435077	0.9	0.565600701999265	0.79	0.8563340912432	1.33719513422279	1.35197191374274	0.0116	0.0232	0.0278	0.0022	0.1934	0.0038	0.0032	0.0517	7e-04	0.1032	0.1354	0.0384	0.0019	0.1197	0.016	0.0062	0.0045	0.0028	0.0013	0.0279	0.0204	0.0405	0.058	0.0215	0.0795	0.0011
11	rs3751096	8435078	0.9	0.565600701999265	0.79	0.8563340912432	1.32653238383578	1.33509528209395	0.0117	0.0232	0.0278	0.0022	0.1933	0.0038	0.0033	0.0517	7e-04	0.1031	0.1353	0.0383	0.0019	0.1197	0.016	0.0062	0.0045	0.0028	0.0013	0.0279	0.0204	0.0405	0.058	0.0215	0.0796	0.0011
11	rs79190306	8449677	0.9	0.565600701999265	0.79	0.8563340912432	1.31131506001979	1.3421791339548	0.0117	0.0233	0.0278	0.0022	0.1933	0.0037	0.0032	0.0517	7e-04	0.1032	0.1353	0.0383	0.0019	0.1198	0.016	0.0062	0.0044	0.0028	0.0013	0.0279	0.0204	0.0405	0.0582	0.0215	0.0795	0.0011
11	rs117387904	8480809	0.9	0.565600701999265	0.79	0.8563340912432	1.25036677619327	1.3636374065055	0.0118	0.0235	0.0279	0.002	0.1937	0.0034	0.0029	0.052	8e-04	0.1035	0.1353	0.0383	0.002	0.1201	0.0159	0.0058	0.004	0.0028	0.0013	0.0277	0.0203	0.0402	0.0589	0.0214	0.0795	0.001
11	rs12793653	8481479	0.9	0.565600701999265	0.79	0.8563340912432	1.25271202904808	1.3636374065055	0.0118	0.0235	0.0279	0.002	0.1937	0.0034	0.0029	0.052	8e-04	0.1035	0.1353	0.0383	0.002	0.1201	0.0159	0.0058	0.004	0.0028	0.0013	0.0277	0.0203	0.0402	0.0589	0.0214	0.0795	0.001
11	rs10769908	8484089	0.9	0.565600701999265	0.79	0.8563340912432	1.27890468720439	1.40723227090452	0.0118	0.0235	0.0279	0.002	0.1938	0.0034	0.0029	0.052	8e-04	0.1035	0.1353	0.0383	0.002	0.1201	0.0159	0.0058	0.004	0.0028	0.0013	0.0277	0.0203	0.0402	0.0589	0.0214	0.0795	0.001
11	rs16938253	8500380	0.9	0.565600701999265	0.79	0.8563340912432	1.29255348651105	1.42425585188442	0.0118	0.0235	0.0279	0.002	0.1937	0.0033	0.0029	0.052	8e-04	0.1036	0.1353	0.0383	0.002	0.1202	0.0159	0.0058	0.0039	0.0028	0.0013	0.0277	0.0203	0.0402	0.0589	0.0214	0.0795	0.001
11	rs61880272	8511435	0.9	0.565600701999265	0.79	0.8563340912432	1.31905896933317	1.42647136758055	0.0118	0.0235	0.028	0.0019	0.1937	0.0033	0.0028	0.0519	8e-04	0.1038	0.1354	0.0384	0.0019	0.1202	0.0158	0.0057	0.0038	0.0029	0.0013	0.0278	0.0203	0.04	0.059	0.0214	0.0797	0.0011
11	rs80244757	8529277	0.9	0.565600701999265	0.78	0.928434583535755	1.33200382142272	1.4408004725752	0.0118	0.0235	0.028	0.0019	0.1937	0.0033	0.0028	0.0519	8e-04	0.1038	0.1354	0.0384	0.0019	0.1202	0.0158	0.0057	0.0038	0.0029	0.0013	0.0278	0.0203	0.0399	0.059	0.0214	0.0797	0.0011
11	rs61880274	8535573	0.9	0.565600701999265	0.78	0.928434583535755	1.32998703815046	1.47226846876902	0.0118	0.0235	0.028	0.0019	0.1937	0.0032	0.0028	0.0519	8e-04	0.104	0.1354	0.0385	0.0019	0.1203	0.0158	0.0057	0.0038	0.0028	0.0013	0.0278	0.0203	0.0399	0.059	0.0214	0.0797	9e-04
11	rs11041961	8549553	0.9	0.565600701999265	0.78	0.928434583535755	1.31953755467794	1.45463972767808	0.0118	0.0235	0.028	0.0019	0.1937	0.0032	0.0028	0.0519	8e-04	0.104	0.1354	0.0385	0.0019	0.1203	0.0158	0.0057	0.0038	0.0028	0.0013	0.0278	0.0203	0.0399	0.059	0.0214	0.0797	9e-04
11	rs72853474	8567402	0.9	0.565600701999265	0.78	0.928434583535755	1.32653238383578	1.48032394155441	0.0117	0.0235	0.0282	0.0019	0.1936	0.0032	0.0028	0.0519	8e-04	0.1041	0.1355	0.0386	0.0019	0.1203	0.0157	0.0057	0.0037	0.0028	0.0013	0.0277	0.0203	0.0399	0.059	0.0214	0.0798	9e-04
11	rs74405579	8573885	0.9	0.565600701999265	0.78	0.928434583535755	1.34162337267332	1.50264141405143	0.0117	0.0235	0.0282	0.0019	0.1936	0.0032	0.0028	0.0519	8e-04	0.1041	0.1355	0.0386	0.0019	0.1204	0.0157	0.0057	0.0037	0.0028	0.0013	0.0277	0.0203	0.0398	0.059	0.0214	0.0798	9e-04
11	rs9300094	8595489	0.9	0.565600701999265	0.78	0.928434583535755	1.35513453326666	1.54190951570063	0.0117	0.0236	0.0283	0.0018	0.1936	0.0032	0.0027	0.0519	8e-04	0.1042	0.1355	0.0387	0.0019	0.1204	0.0157	0.0056	0.0036	0.0028	0.0013	0.0277	0.0203	0.0397	0.059	0.0214	0.0798	9e-04
11	rs4929949	8604593	0.9	0.565600701999265	0.78	0.928434583535755	1.37471873872863	1.5546884408956	0.0117	0.0236	0.0283	0.0018	0.1936	0.0031	0.0027	0.0518	8e-04	0.1042	0.1356	0.0387	0.0019	0.1204	0.0157	0.0056	0.0036	0.0028	0.0013	0.0278	0.0203	0.0397	0.0591	0.0215	0.0798	9e-04
11	rs117610728	8615886	0.9	0.565600701999265	0.78	0.928434583535755	1.36714402796509	1.57769706308837	0.0117	0.0235	0.0283	0.0018	0.1936	0.0031	0.0027	0.0518	9e-04	0.1043	0.1356	0.0388	0.0019	0.1204	0.0157	0.0056	0.0036	0.0028	0.0013	0.0278	0.0202	0.0397	0.059	0.0215	0.0799	9e-04
11	rs117307454	8620053	0.9	0.565600701999265	0.78	0.928434583535755	1.36365330263234	1.57232946820983	0.0117	0.0235	0.0283	0.0018	0.1936	0.0031	0.0027	0.0518	9e-04	0.1043	0.1356	0.0388	0.0019	0.1204	0.0157	0.0056	0.0036	0.0028	0.0013	0.0278	0.0202	0.0397	0.0591	0.0215	0.0799	9e-04
11	rs12290602	8628888	0.9	0.565600701999265	0.78	0.928434583535755	1.35639172488789	1.59763370326306	0.0117	0.0236	0.0283	0.0018	0.1935	0.0031	0.0027	0.0515	9e-04	0.1044	0.1357	0.0388	0.0019	0.1205	0.0157	0.0056	0.0035	0.0028	0.0013	0.028	0.0202	0.0395	0.059	0.0215	0.08	9e-04
11	rs4929923	8639200	0.91	0.517562282080777	0.78	0.928434583535755	1.33402175911018	1.71575775692225	0.0116	0.0237	0.0283	0.0017	0.1934	0.003	0.0027	0.051	9e-04	0.1046	0.1358	0.0389	0.0018	0.1207	0.0157	0.0054	0.0034	0.0029	0.0013	0.0283	0.0202	0.0393	0.059	0.0216	0.0801	9e-04
11	rs117879704	8641037	0.91	0.517562282080777	0.78	0.928434583535755	1.32614874314322	1.70278496814483	0.0116	0.0237	0.0283	0.0017	0.1934	0.003	0.0027	0.051	9e-04	0.1046	0.1358	0.0389	0.0019	0.1207	0.0157	0.0054	0.0034	0.0029	0.0013	0.0284	0.0201	0.0393	0.059	0.0216	0.0801	9e-04
11	rs7947230	8646670	0.91	0.517562282080777	0.78	0.928434583535755	1.34673231444037	1.70821773707836	0.0116	0.0237	0.0282	0.0017	0.1935	0.003	0.0026	0.051	9e-04	0.1047	0.1358	0.0389	0.0019	0.1206	0.0157	0.0054	0.0033	0.0029	0.0013	0.0285	0.0201	0.0393	0.0591	0.0216	0.0801	9e-04
11	rs7935453	8646763	0.91	0.517562282080777	0.78	0.928434583535755	1.34740762718801	1.70891892653537	0.0116	0.0237	0.0282	0.0017	0.1935	0.003	0.0026	0.051	9e-04	0.1046	0.1358	0.0389	0.0019	0.1206	0.0157	0.0054	0.0033	0.0029	0.0013	0.0285	0.0201	0.0393	0.0591	0.0216	0.0801	9e-04
11	rs111929730	8647312	0.91	0.517562282080777	0.78	0.928434583535755	1.34808306742669	1.71154876690387	0.0116	0.0237	0.0282	0.0017	0.1935	0.003	0.0026	0.051	9e-04	0.1046	0.1358	0.0389	0.0019	0.1206	0.0157	0.0054	0.0033	0.0029	0.0013	0.0285	0.0201	0.0393	0.0591	0.0216	0.0801	9e-04
11	rs76016496	8651131	0.91	0.517562282080777	0.78	0.928434583535755	1.35030326828875	1.70225935278437	0.0116	0.0237	0.0282	0.0017	0.1936	0.003	0.0026	0.051	9e-04	0.1046	0.1358	0.0389	0.0019	0.1206	0.0157	0.0054	0.0033	0.0029	0.0013	0.0285	0.0201	0.0393	0.0591	0.0216	0.08	9e-04
11	rs9633894	8653359	0.91	0.517562282080777	0.78	0.928434583535755	1.35252484396666	1.71172411090512	0.0117	0.0237	0.0282	0.0017	0.1936	0.003	0.0026	0.051	9e-04	0.1046	0.1358	0.0389	0.0019	0.1206	0.0157	0.0054	0.0033	0.0029	0.0013	0.0285	0.0201	0.0393	0.0591	0.0216	0.08	9e-04
11	rs10769936	8654528	0.91	0.517562282080777	0.78	0.928434583535755	1.35484447437062	1.71049675881397	0.0117	0.0237	0.0282	0.0017	0.1936	0.003	0.0026	0.051	9e-04	0.1046	0.1358	0.0389	0.0019	0.1206	0.0157	0.0054	0.0033	0.0029	0.0013	0.0285	0.0201	0.0392	0.0591	0.0216	0.08	9e-04
11	rs12295729	8659404	0.91	0.517562282080777	0.78	0.928434583535755	1.34210503560613	1.68282861927855	0.0117	0.0237	0.0282	0.0017	0.1936	0.003	0.0026	0.051	9e-04	0.1047	0.1358	0.0389	0.0019	0.1206	0.0157	0.0054	0.0033	0.0029	0.0013	0.0285	0.0201	0.0392	0.0591	0.0216	0.08	9e-04
11	rs77450953	8661751	0.91	0.517562282080777	0.78	0.928434583535755	1.32605283952932	1.67076690554099	0.0117	0.0237	0.0282	0.0017	0.1936	0.003	0.0026	0.051	9e-04	0.1046	0.1358	0.0389	0.0019	0.1206	0.0157	0.0054	0.0033	0.0029	0.0013	0.0285	0.0201	0.0392	0.0593	0.0216	0.08	9e-04
11	rs61743935	8662649	0.91	0.517562282080777	0.78	0.928434583535755	1.32365610220804	1.65819469147926	0.0117	0.0237	0.0282	0.0017	0.1936	0.003	0.0026	0.051	9e-04	0.1046	0.1358	0.0389	0.0019	0.1205	0.0157	0.0054	0.0033	0.0029	0.0013	0.0285	0.0201	0.0392	0.0593	0.0216	0.08	9e-04
11	rs35847366	8664019	0.9	0.565600701999265	0.78	0.928434583535755	1.30473205288478	1.63553129360015	0.0117	0.0237	0.0282	0.0017	0.1936	0.003	0.0026	0.051	9e-04	0.1047	0.1358	0.0389	0.0019	0.1205	0.0157	0.0053	0.0033	0.0029	0.0013	0.0285	0.0201	0.0392	0.0594	0.0215	0.0799	9e-04
11	rs61875910	8666411	0.9	0.565600701999265	0.78	0.928434583535755	1.26314532614814	1.59433716664458	0.0117	0.0237	0.0282	0.0017	0.1937	0.003	0.0026	0.0509	9e-04	0.1047	0.1358	0.0389	0.002	0.1205	0.0157	0.0053	0.0033	0.0029	0.0013	0.0285	0.0201	0.0392	0.0593	0.0215	0.0799	9e-04
11	rs61741649	8668082	0.91	0.517562282080777	0.78	0.928434583535755	1.24971040826677	1.59173537798109	0.0117	0.0237	0.0282	0.0017	0.1937	0.003	0.0026	0.0509	9e-04	0.1047	0.1358	0.0389	0.002	0.1205	0.0157	0.0053	0.0033	0.0029	0.0013	0.0285	0.0201	0.0392	0.0593	0.0215	0.0799	9e-04
11	rs78737968	8673716	0.91	0.517562282080777	0.78	0.928434583535755	1.21112794004748	1.59294946464566	0.0117	0.0237	0.0282	0.0016	0.1938	0.0029	0.0026	0.0509	9e-04	0.1047	0.1358	0.0389	0.002	0.1205	0.0157	0.0053	0.0033	0.0029	0.0014	0.0285	0.0201	0.0392	0.0593	0.0214	0.08	9e-04
11	rs79215488	8677892	0.91	0.517562282080777	0.78	0.928434583535755	1.19717244975588	1.7029601786236	0.0117	0.0238	0.0281	0.0016	0.1942	0.0029	0.0026	0.0505	9e-04	0.1047	0.1359	0.0391	0.0019	0.1205	0.0157	0.0052	0.0033	0.0029	0.0014	0.0285	0.0201	0.0392	0.0594	0.0212	0.0801	9e-04
11	rs12273403	8699294	0.91	0.517562282080777	0.78	0.928434583535755	1.1825457342753	1.79301231986084	0.0117	0.0242	0.0283	0.0016	0.1954	0.0027	0.0027	0.0497	9e-04	0.1046	0.1357	0.0396	0.0018	0.1206	0.0155	0.0048	0.0031	0.0027	0.0015	0.0287	0.0202	0.0391	0.0595	0.0204	0.0804	8e-04
11	rs11042035	8700284	0.91	0.517562282080777	0.78	0.928434583535755	1.18585130080464	1.84218651088312	0.0118	0.0243	0.0284	0.0015	0.196	0.0026	0.0026	0.0494	8e-04	0.1049	0.1355	0.0401	0.0018	0.1207	0.0152	0.0045	0.0029	0.0026	0.0016	0.0286	0.0198	0.0393	0.0596	0.0199	0.0809	8e-04
11	rs118169339	8700326	0.91	0.517562282080777	0.78	0.928434583535755	1.2141861727827	1.84094598093105	0.0118	0.0244	0.0284	0.0014	0.1961	0.0026	0.0026	0.0494	8e-04	0.1049	0.1354	0.0402	0.0018	0.1208	0.0152	0.0044	0.0029	0.0026	0.0016	0.0286	0.0198	0.0393	0.0596	0.0199	0.0809	8e-04
11	rs10840106	8701836	0.91	0.517562282080777	0.78	0.928434583535755	1.29036976186845	1.89243795288088	0.0118	0.0244	0.0285	0.0014	0.1962	0.0026	0.0026	0.0494	8e-04	0.1048	0.1353	0.0402	0.0018	0.1209	0.0152	0.0044	0.0028	0.0026	0.0016	0.0286	0.0198	0.0394	0.0597	0.0198	0.081	8e-04
11	rs75984823	8704641	0.91	0.517562282080777	0.78	0.928434583535755	1.32212305168097	1.91808018936594	0.0117	0.0244	0.0285	0.0013	0.1962	0.0026	0.0026	0.0495	8e-04	0.1048	0.1352	0.0403	0.0018	0.121	0.0152	0.0044	0.0028	0.0026	0.0016	0.0286	0.0198	0.0394	0.0597	0.0198	0.081	8e-04
11	rs3365	8704711	0.91	0.517562282080777	0.78	0.928434583535755	1.32413531840258	1.91879316081328	0.0117	0.0244	0.0285	0.0013	0.1962	0.0026	0.0026	0.0495	8e-04	0.1048	0.1352	0.0403	0.0018	0.121	0.0152	0.0044	0.0028	0.0026	0.0016	0.0286	0.0198	0.0394	0.0597	0.0198	0.081	8e-04
11	rs61875926	8705528	0.91	0.517562282080777	0.78	0.928434583535755	1.32375194019456	1.90507496615379	0.0117	0.0244	0.0285	0.0013	0.1962	0.0026	0.0026	0.0495	8e-04	0.1048	0.1352	0.0403	0.0018	0.1211	0.0152	0.0044	0.0028	0.0026	0.0016	0.0286	0.0198	0.0394	0.0597	0.0198	0.081	8e-04
11	rs74735701	8708160	0.91	0.517562282080777	0.78	0.928434583535755	1.31370331045175	1.86826498205397	0.0117	0.0245	0.0285	0.0014	0.1962	0.0026	0.0026	0.0494	8e-04	0.1048	0.135	0.0404	0.0018	0.1212	0.0152	0.0044	0.0028	0.0027	0.0016	0.0287	0.0198	0.0394	0.0597	0.0195	0.0812	8e-04
11	rs35957960	8708527	0.91	0.517562282080777	0.78	0.928434583535755	1.31858044976817	1.8750147812955	0.0117	0.0245	0.0285	0.0014	0.1962	0.0026	0.0026	0.0494	8e-04	0.1048	0.135	0.0404	0.0018	0.1212	0.0152	0.0044	0.0028	0.0026	0.0016	0.0287	0.0198	0.0394	0.0597	0.0195	0.0812	8e-04
11	rs10769941	8710244	0.91	0.517562282080777	0.78	0.928434583535755	1.31456348411952	1.89350541299047	0.0117	0.0245	0.0285	0.0014	0.1961	0.0025	0.0026	0.0494	8e-04	0.105	0.1349	0.0404	0.0018	0.1213	0.0152	0.0043	0.0028	0.0026	0.0016	0.0287	0.0198	0.0394	0.0597	0.0194	0.0813	8e-04
11	rs10840112	8710511	0.91	0.517562282080777	0.78	0.928434583535755	1.31551948304636	1.87412645347748	0.0117	0.0245	0.0285	0.0014	0.1961	0.0025	0.0026	0.0494	8e-04	0.105	0.1349	0.0404	0.0018	0.1213	0.0152	0.0044	0.0028	0.0026	0.0016	0.0287	0.0198	0.0394	0.0597	0.0194	0.0813	8e-04
11	rs75868796	8712173	0.91	0.517562282080777	0.78	0.928434583535755	1.26955328105447	1.86382620314686	0.0117	0.0245	0.0285	0.0014	0.1961	0.0025	0.0026	0.0494	8e-04	0.105	0.1349	0.0404	0.0018	0.1213	0.0153	0.0043	0.0028	0.0026	0.0016	0.0287	0.0198	0.0394	0.0597	0.0193	0.0812	8e-04
11	rs117098258	8712779	0.91	0.517562282080777	0.78	0.928434583535755	1.25872356859284	1.86134114017433	0.0117	0.0245	0.0285	0.0014	0.1961	0.0025	0.0026	0.0494	8e-04	0.105	0.1349	0.0404	0.0018	0.1213	0.0153	0.0043	0.0028	0.0026	0.0016	0.0286	0.0198	0.0394	0.0597	0.0193	0.0812	8e-04
11	rs75105504	8719262	0.91	0.517562282080777	0.78	0.928434583535755	1.25383835042008	1.8892360800032	0.0117	0.0245	0.0285	0.0014	0.1961	0.0025	0.0026	0.0494	8e-04	0.105	0.1349	0.0404	0.0018	0.1214	0.0153	0.0042	0.0028	0.0026	0.0016	0.0286	0.0197	0.0394	0.0598	0.0192	0.0812	8e-04
11	rs12290299	8723431	0.91	0.517562282080777	0.78	0.928434583535755	1.26041630466487	1.88870250860613	0.0117	0.0245	0.0285	0.0014	0.1961	0.0025	0.0027	0.0494	8e-04	0.1051	0.135	0.0405	0.0018	0.1214	0.0153	0.0042	0.0029	0.0026	0.0016	0.0285	0.0197	0.0394	0.0598	0.0191	0.0813	8e-04
11	rs72858217	8727959	0.91	0.517562282080777	0.78	0.928434583535755	1.24811692387871	1.8418320616035	0.0117	0.0246	0.0285	0.0014	0.1961	0.0025	0.0027	0.0494	8e-04	0.1052	0.135	0.0405	0.0018	0.1214	0.0153	0.0041	0.0029	0.0026	0.0016	0.0285	0.0197	0.0394	0.0599	0.0189	0.0813	8e-04
11	rs11042044	8730167	0.91	0.517562282080777	0.78	0.928434583535755	1.24175081554579	1.85601758880218	0.0117	0.0246	0.0285	0.0014	0.1961	0.0025	0.0027	0.0495	8e-04	0.1052	0.135	0.0405	0.0018	0.1214	0.0153	0.004	0.0029	0.0026	0.0016	0.0285	0.0197	0.0393	0.0599	0.0188	0.0813	8e-04
11	rs117396370	8731752	0.91	0.517562282080777	0.78	0.928434583535755	1.22124073971398	1.8448451900426	0.0117	0.0246	0.0285	0.0014	0.1961	0.0025	0.0027	0.0495	8e-04	0.1052	0.135	0.0404	0.0018	0.1214	0.0153	0.004	0.0029	0.0026	0.0016	0.0285	0.0197	0.0393	0.0599	0.0188	0.0813	8e-04
11	rs931756	8735662	0.91	0.517562282080777	0.78	0.928434583535755	1.25224284331241	1.86311613724458	0.0117	0.0246	0.0286	0.0015	0.1961	0.0025	0.0027	0.0495	8e-04	0.1053	0.135	0.0404	0.0018	0.1214	0.0153	0.0039	0.003	0.0027	0.0016	0.0285	0.0197	0.0393	0.0598	0.0187	0.0813	8e-04
11	rs10840114	8736695	0.91	0.517562282080777	0.78	0.928434583535755	1.2392265753955	1.82589193919791	0.0117	0.0246	0.0284	0.0015	0.1962	0.0026	0.0028	0.0494	8e-04	0.1053	0.135	0.0406	0.0018	0.1215	0.0153	0.004	0.003	0.0027	0.0016	0.0285	0.0196	0.0393	0.0598	0.0184	0.0813	9e-04
11	rs4061049	8737724	0.91	0.517562282080777	0.78	0.928434583535755	1.17823555929794	1.79071750957327	0.0117	0.0248	0.0282	0.0016	0.196	0.0027	0.003	0.0491	8e-04	0.1054	0.135	0.0406	0.0019	0.1221	0.0152	0.0041	0.0032	0.0026	0.0017	0.0284	0.0196	0.039	0.0595	0.0181	0.0814	9e-04
11	rs4061048	8737750	0.91	0.517562282080777	0.78	0.928434583535755	1.17466370333922	1.78965850978798	0.0117	0.0248	0.0281	0.0016	0.196	0.0027	0.003	0.0491	8e-04	0.1054	0.135	0.0406	0.0019	0.1221	0.0152	0.0041	0.0032	0.0026	0.0017	0.0284	0.0196	0.039	0.0595	0.0181	0.0814	9e-04
11	rs56797102	8739821	0.92	0.472297109457422	0.78	0.928434583535755	1.10814877875996	1.72611134646737	0.0116	0.0251	0.0277	0.0017	0.196	0.0028	0.0031	0.0489	8e-04	0.1053	0.1352	0.0404	0.0018	0.123	0.0151	0.004	0.0033	0.0025	0.0017	0.0287	0.0196	0.0387	0.0592	0.0177	0.0817	8e-04
11	rs77558048	8745203	0.92	0.472297109457422	0.78	0.928434583535755	0.891814779510616	1.31421807158148	0.0114	0.0256	0.0271	0.0018	0.1952	0.0027	0.0031	0.0488	7e-04	0.1054	0.1363	0.0398	0.0017	0.1241	0.0144	0.0038	0.0034	0.0023	0.0018	0.0294	0.0199	0.0383	0.0588	0.017	0.0827	7e-04
11	rs117582149	8745413	0.92	0.472297109457422	0.78	0.928434583535755	0.873316806529912	1.31404993362452	0.0114	0.0256	0.0271	0.0018	0.1952	0.0027	0.0031	0.0488	7e-04	0.1054	0.1363	0.0398	0.0017	0.1241	0.0144	0.0038	0.0034	0.0023	0.0018	0.0294	0.0199	0.0383	0.0588	0.0169	0.0827	7e-04
11	rs7110224	8747977	0.92	0.472297109457422	0.78	0.928434583535755	0.853777328392542	1.23993163936933	0.0114	0.0256	0.027	0.0018	0.1951	0.0027	0.0031	0.0488	7e-04	0.1053	0.1363	0.0397	0.0017	0.1242	0.0144	0.0038	0.0035	0.0023	0.0018	0.0295	0.0199	0.0382	0.0588	0.0169	0.0828	7e-04
11	rs3812762	8751640	0.92	0.472297109457422	0.78	0.928434583535755	0.943749766449282	1.2459269098164	0.0114	0.0256	0.027	0.0018	0.195	0.0027	0.0032	0.0488	7e-04	0.1053	0.1364	0.0397	0.0017	0.1244	0.0144	0.0038	0.0035	0.0023	0.0018	0.0295	0.02	0.0382	0.0587	0.0168	0.083	7e-04
11	rs3794153	8751889	0.92	0.472297109457422	0.78	0.928434583535755	0.973779200776914	1.31960040952177	0.0114	0.0256	0.027	0.0018	0.1951	0.0027	0.0032	0.0488	7e-04	0.1053	0.1364	0.0397	0.0017	0.1244	0.0144	0.0038	0.0035	0.0023	0.0018	0.0295	0.02	0.0382	0.0587	0.0168	0.083	7e-04
11	rs61751342	8752598	0.92	0.472297109457422	0.78	0.928434583535755	0.973609413808747	1.3167405784181	0.0114	0.0256	0.0269	0.0018	0.1954	0.0027	0.0032	0.0488	7e-04	0.1052	0.1363	0.0397	0.0017	0.1246	0.0144	0.0038	0.0035	0.0023	0.0018	0.0295	0.02	0.0381	0.0587	0.0167	0.083	7e-04
11	rs76247475	8760078	0.92	0.472297109457422	0.78	0.928434583535755	0.932464154734219	1.28334267211305	0.0113	0.0255	0.0267	0.0018	0.1953	0.0028	0.0031	0.0488	6e-04	0.1052	0.1364	0.0396	0.0017	0.1253	0.0143	0.0037	0.0035	0.0023	0.0018	0.0296	0.02	0.038	0.0586	0.0166	0.0832	7e-04
11	rs12296005	8762162	0.92	0.472297109457422	0.78	0.928434583535755	0.930963669786277	1.2920556110288	0.0113	0.0256	0.0267	0.0018	0.1952	0.0028	0.0031	0.0488	6e-04	0.1053	0.1364	0.0396	0.0017	0.1254	0.0143	0.0037	0.0035	0.0023	0.0018	0.0296	0.02	0.038	0.0586	0.0166	0.0833	7e-04
11	rs72858257	8763228	0.92	0.472297109457422	0.78	0.928434583535755	0.927716068682298	1.28367759819512	0.0113	0.0255	0.0267	0.0018	0.1953	0.0028	0.0031	0.0488	6e-04	0.1052	0.1364	0.0396	0.0017	0.1254	0.0143	0.0037	0.0035	0.0023	0.0018	0.0296	0.0199	0.038	0.0586	0.0166	0.0833	7e-04
11	rs72858272	8777654	0.92	0.472297109457422	0.78	0.928434583535755	0.941404416387628	1.30430419262636	0.0113	0.0255	0.0266	0.0018	0.1953	0.0027	0.003	0.0488	6e-04	0.1051	0.1365	0.0396	0.0017	0.1257	0.0142	0.0037	0.0035	0.0023	0.0018	0.0297	0.0199	0.038	0.0586	0.0165	0.0835	7e-04
11	rs12795943	8782754	0.92	0.472297109457422	0.78	0.928434583535755	0.942493027982001	1.31943215508867	0.0113	0.0255	0.0266	0.0018	0.1953	0.0027	0.003	0.0488	6e-04	0.1051	0.1365	0.0396	0.0017	0.1258	0.0142	0.0037	0.0035	0.0023	0.0018	0.0297	0.0199	0.038	0.0586	0.0165	0.0835	7e-04
11	rs3763920	8808587	0.93	0.429746626914861	0.78	0.928434583535755	0.938308917672071	1.29859692095531	0.0113	0.0255	0.0266	0.0018	0.1952	0.0027	0.003	0.0487	6e-04	0.105	0.1365	0.0396	0.0017	0.126	0.0142	0.0037	0.0034	0.0023	0.0018	0.0297	0.0199	0.0379	0.0586	0.0164	0.0836	7e-04
11	rs56158708	8812517	0.93	0.429746626914861	0.78	0.928434583535755	0.921566951236394	1.30833541760605	0.0113	0.0255	0.0266	0.0018	0.1953	0.0027	0.003	0.0488	6e-04	0.1049	0.1364	0.0396	0.0017	0.1261	0.0142	0.0036	0.0034	0.0023	0.0018	0.0298	0.0199	0.0379	0.0586	0.0164	0.0838	7e-04
11	rs17337580	8819939	0.93	0.429746626914861	0.78	0.928434583535755	0.899193914903614	1.28183569038927	0.0113	0.0254	0.0266	0.0018	0.1954	0.0027	0.0029	0.0488	6e-04	0.1049	0.1364	0.0396	0.0017	0.1262	0.0142	0.0036	0.0033	0.0022	0.0018	0.0299	0.0198	0.0378	0.0587	0.0164	0.084	7e-04
11	rs4082668	8822601	0.93	0.429746626914861	0.78	0.928434583535755	0.89697749291831	1.27012513330456	0.0113	0.0254	0.0266	0.0018	0.1954	0.0027	0.0028	0.0488	6e-04	0.1049	0.1364	0.0396	0.0017	0.1263	0.0142	0.0036	0.0033	0.0022	0.0018	0.0299	0.0198	0.0378	0.0587	0.0164	0.084	7e-04
11	rs10840128	8826779	0.93	0.429746626914861	0.78	0.928434583535755	0.875833314070025	1.24526051998287	0.0113	0.0255	0.0268	0.0017	0.1954	0.0027	0.0028	0.0488	6e-04	0.1048	0.1367	0.0394	0.0016	0.1265	0.0142	0.0034	0.0033	0.0022	0.0017	0.0301	0.0196	0.0373	0.0587	0.0165	0.0842	7e-04
11	rs34417491	8828017	0.93	0.429746626914861	0.78	0.928434583535755	0.885195431168657	1.26277371405532	0.0112	0.0255	0.0268	0.0017	0.1953	0.0027	0.0028	0.0488	5e-04	0.1048	0.1368	0.0394	0.0016	0.1265	0.0142	0.0034	0.0033	0.0022	0.0017	0.0301	0.0196	0.0372	0.0588	0.0165	0.0842	7e-04
11	rs2292049	8829168	0.93	0.429746626914861	0.78	0.928434583535755	0.882260167462873	1.27179693645613	0.0112	0.0254	0.0268	0.0017	0.1953	0.0027	0.0028	0.0488	5e-04	0.1048	0.1368	0.0394	0.0016	0.1265	0.0142	0.0034	0.0033	0.0022	0.0017	0.0302	0.0196	0.0372	0.0588	0.0165	0.0842	7e-04
11	rs112982399	8834224	0.93	0.429746626914861	0.78	0.928434583535755	0.872100240485097	1.27062663444196	0.0112	0.0254	0.0268	0.0017	0.1953	0.0027	0.0028	0.0488	5e-04	0.1048	0.1369	0.0393	0.0016	0.1267	0.0142	0.0034	0.0033	0.0021	0.0017	0.0302	0.0196	0.0372	0.0588	0.0165	0.0842	7e-04
11	rs11042082	8839229	0.93	0.429746626914861	0.78	0.928434583535755	0.843278608712564	1.26494495697695	0.0112	0.0253	0.0266	0.0017	0.1953	0.0027	0.0028	0.0487	5e-04	0.1048	0.137	0.0391	0.0016	0.1274	0.0142	0.0034	0.0033	0.0021	0.0017	0.0302	0.0196	0.0372	0.0587	0.0164	0.0842	7e-04
11	rs34023999	8839379	0.93	0.429746626914861	0.78	0.928434583535755	0.840882114036388	1.26427681356757	0.0112	0.0253	0.0266	0.0017	0.1952	0.0027	0.0028	0.0487	5e-04	0.1048	0.137	0.0391	0.0016	0.1275	0.0142	0.0034	0.0033	0.0021	0.0017	0.0302	0.0196	0.0372	0.0587	0.0164	0.0842	7e-04
11	rs74928621	8852014	0.93	0.429746626914861	0.78	0.928434583535755	0.812273499992587	1.27915736286133	0.0112	0.0253	0.0264	0.0017	0.1951	0.0027	0.0028	0.0487	5e-04	0.1048	0.1371	0.0391	0.0016	0.128	0.0142	0.0034	0.0034	0.002	0.0017	0.0302	0.0195	0.0372	0.0587	0.0164	0.0841	7e-04
11	rs117412188	8857329	0.93	0.429746626914861	0.78	0.928434583535755	0.806540122106184	1.27430535126033	0.0112	0.0253	0.0264	0.0017	0.195	0.0027	0.0028	0.0488	5e-04	0.1047	0.1371	0.0391	0.0016	0.1282	0.0142	0.0034	0.0034	0.002	0.0017	0.0302	0.0195	0.0372	0.0587	0.0164	0.084	7e-04
11	rs4910068	8874075	0.93	0.429746626914861	0.78	0.928434583535755	0.788901480723847	1.27781856021477	0.0111	0.0251	0.0263	0.0019	0.1945	0.0029	0.0028	0.0486	6e-04	0.1046	0.1374	0.0392	0.0016	0.129	0.0143	0.0034	0.0036	0.0018	0.0017	0.0304	0.0197	0.0371	0.0582	0.0166	0.0836	7e-04
11	rs72851528	8875294	0.93	0.429746626914861	0.78	0.928434583535755	0.789600677124457	1.27815323828181	0.0111	0.0251	0.0263	0.0019	0.1944	0.0028	0.0028	0.0486	6e-04	0.1046	0.1374	0.0392	0.0016	0.129	0.0143	0.0033	0.0036	0.0018	0.0017	0.0304	0.0197	0.0371	0.0582	0.0166	0.0836	7e-04
11	rs2742552	8876852	0.93	0.429746626914861	0.78	0.928434583535755	0.797465600278054	1.28535245339534	0.0111	0.0251	0.0263	0.0019	0.1944	0.0029	0.0028	0.0486	6e-04	0.1046	0.1374	0.0392	0.0016	0.1291	0.0144	0.0033	0.0036	0.0018	0.0017	0.0304	0.0196	0.0371	0.0582	0.0166	0.0836	7e-04
11	rs76640038	8878635	0.93	0.429746626914861	0.78	0.928434583535755	0.790766600849078	1.27564352032606	0.0111	0.0251	0.0263	0.0019	0.1944	0.0029	0.0028	0.0486	6e-04	0.1046	0.1374	0.0392	0.0016	0.129	0.0144	0.0033	0.0036	0.0018	0.0017	0.0304	0.0197	0.0371	0.0582	0.0166	0.0836	7e-04
11	rs34105455	8903943	0.93	0.429746626914861	0.78	0.928434583535755	0.818418878531013	1.32835463116484	0.0111	0.025	0.0264	0.0019	0.1941	0.0029	0.0028	0.0485	6e-04	0.1047	0.1373	0.0393	0.0016	0.1288	0.0144	0.0033	0.0036	0.0018	0.0017	0.0306	0.0198	0.0372	0.0581	0.0167	0.0834	7e-04
11	rs982273	8906862	0.93	0.429746626914861	0.78	0.928434583535755	0.822052401897881	1.32734402997878	0.0111	0.025	0.0264	0.0019	0.1941	0.0029	0.0028	0.0485	6e-04	0.1047	0.1373	0.0393	0.0016	0.1287	0.0144	0.0033	0.0037	0.0018	0.0017	0.0306	0.0198	0.0372	0.0581	0.0168	0.0833	7e-04
11	rs11042118	8928791	0.93	0.429746626914861	0.78	0.928434583535755	0.822368686923182	1.28702768283577	0.0111	0.025	0.0265	0.0019	0.1939	0.0029	0.0027	0.0485	6e-04	0.1048	0.1374	0.0393	0.0016	0.1285	0.0144	0.0033	0.0037	0.0018	0.0017	0.0308	0.0198	0.0372	0.0581	0.0169	0.0832	8e-04
11	rs1133833	8933064	0.93	0.429746626914861	0.78	0.928434583535755	0.818339965661999	1.26628142670761	0.0111	0.025	0.0265	0.0019	0.1939	0.0029	0.0027	0.0487	6e-04	0.1048	0.1375	0.0393	0.0015	0.1285	0.0144	0.0033	0.0037	0.0018	0.0017	0.0308	0.0198	0.0372	0.0582	0.0169	0.083	8e-04
11	rs35131475	8936464	0.93	0.429746626914861	0.78	0.928434583535755	0.812588162943816	1.24209601669884	0.0111	0.0249	0.0265	0.0019	0.1939	0.0029	0.0027	0.0487	6e-04	0.1048	0.1375	0.0393	0.0015	0.1284	0.0144	0.0033	0.0037	0.0018	0.0017	0.0309	0.0198	0.0371	0.0582	0.017	0.083	8e-04
11	rs2653601	8942942	0.93	0.429746626914861	0.78	0.928434583535755	0.818734562691922	1.24925978886806	0.0111	0.0249	0.0265	0.002	0.1939	0.0029	0.0027	0.0487	6e-04	0.1049	0.1375	0.0392	0.0015	0.1283	0.0144	0.0033	0.0037	0.0018	0.0017	0.031	0.0197	0.0371	0.0583	0.017	0.0828	8e-04
11	rs2568023	8942999	0.93	0.429746626914861	0.78	0.928434583535755	0.818734562691922	1.24859308919849	0.0111	0.0249	0.0265	0.002	0.1939	0.0029	0.0027	0.0487	6e-04	0.1049	0.1375	0.0392	0.0015	0.1283	0.0144	0.0033	0.0037	0.0018	0.0017	0.031	0.0197	0.0371	0.0583	0.017	0.0828	8e-04
11	rs2653588	8947021	0.93	0.429746626914861	0.78	0.928434583535755	0.822289610772761	1.24409448717708	0.0111	0.0249	0.0265	0.002	0.1939	0.0029	0.0027	0.0487	6e-04	0.1049	0.1375	0.0392	0.0015	0.1283	0.0144	0.0033	0.0037	0.0018	0.0017	0.031	0.0197	0.0371	0.0583	0.017	0.0828	8e-04
11	rs11042127	8947586	0.93	0.429746626914861	0.78	0.928434583535755	0.825930488566841	1.247093241292	0.0111	0.0249	0.0266	0.002	0.1939	0.0029	0.0027	0.0487	6e-04	0.1049	0.1375	0.0392	0.0015	0.1283	0.0144	0.0033	0.0037	0.0018	0.0017	0.031	0.0197	0.0371	0.0583	0.017	0.0828	8e-04
11	rs79360333	8954004	0.93	0.429746626914861	0.78	0.928434583535755	0.826881416711727	1.23909936193047	0.0111	0.0249	0.0266	0.002	0.1938	0.0029	0.0027	0.0487	6e-04	0.1049	0.1375	0.0393	0.0015	0.1283	0.0144	0.0033	0.0038	0.0018	0.0018	0.031	0.0197	0.0371	0.0583	0.017	0.0828	8e-04
11	rs2742495	8965698	0.93	0.429746626914861	0.78	0.928434583535755	0.838648011858362	1.2214781533372	0.0111	0.0249	0.0266	0.002	0.1936	0.0029	0.0027	0.0488	6e-04	0.1048	0.1376	0.0393	0.0015	0.1283	0.0144	0.0032	0.0038	0.0019	0.0018	0.031	0.0197	0.0371	0.0583	0.017	0.0828	8e-04
11	rs112726596	8970780	0.93	0.429746626914861	0.78	0.928434583535755	0.828864022490133	1.21135779926271	0.0111	0.0249	0.0266	0.002	0.1935	0.0029	0.0027	0.0488	6e-04	0.1048	0.1376	0.0393	0.0015	0.1283	0.0144	0.0032	0.0038	0.0019	0.0018	0.031	0.0197	0.0371	0.0583	0.017	0.0828	8e-04
11	rs2252102	8998158	0.93	0.429746626914861	0.78	0.928434583535755	0.822368686923182	1.2075457873911	0.0112	0.0249	0.0266	0.0022	0.1927	0.0029	0.0027	0.0486	7e-04	0.1047	0.1377	0.0394	0.0016	0.1282	0.0144	0.0032	0.0039	0.002	0.0019	0.0311	0.0198	0.0369	0.0585	0.0171	0.0828	9e-04
11	rs11042148	9008674	0.93	0.429746626914861	0.78	0.928434583535755	0.832835330736808	1.2146743137313	0.0112	0.0249	0.0266	0.0022	0.1927	0.0029	0.0027	0.0485	7e-04	0.1048	0.1377	0.0394	0.0016	0.1282	0.0144	0.0032	0.0039	0.002	0.0019	0.0312	0.0197	0.0369	0.0585	0.017	0.0827	9e-04
11	rs10769979	9010659	0.93	0.429746626914861	0.78	0.928434583535755	0.849122218315294	1.20323911591925	0.0112	0.0249	0.0266	0.0022	0.1928	0.0029	0.0027	0.0483	7e-04	0.105	0.1378	0.0395	0.0016	0.1283	0.0144	0.0032	0.0038	0.002	0.0019	0.0312	0.0197	0.0369	0.0585	0.0168	0.0826	9e-04
11	rs7479407	9023421	0.93	0.429746626914861	0.78	0.928434583535755	0.855545890169189	1.20837430511126	0.0111	0.0249	0.0266	0.0022	0.1928	0.0029	0.0027	0.0483	7e-04	0.105	0.1379	0.0396	0.0016	0.1284	0.0143	0.0032	0.0039	0.002	0.0019	0.0313	0.0197	0.0369	0.0585	0.0168	0.0824	9e-04
11	rs76060406	9026949	0.93	0.429746626914861	0.8	0.78786632127418	0.837611612814713	1.18917869851086	0.0111	0.0249	0.0266	0.0022	0.1928	0.0029	0.0027	0.0483	7e-04	0.105	0.1379	0.0395	0.0016	0.1284	0.0143	0.0032	0.0038	0.002	0.0019	0.0313	0.0196	0.0369	0.0585	0.0169	0.0825	9e-04
11	rs117757897	9038921	0.93	0.429746626914861	0.8	0.78786632127418	0.833312433440072	1.14126846585021	0.0111	0.0249	0.0265	0.0023	0.1926	0.0029	0.0027	0.0483	7e-04	0.1046	0.1378	0.0394	0.0016	0.1286	0.0143	0.0032	0.0039	0.002	0.002	0.0314	0.0196	0.0369	0.0585	0.017	0.0826	9e-04
11	rs77110723	9043825	0.93	0.429746626914861	0.8	0.78786632127418	0.85136816110118	1.13766091021027	0.0111	0.0248	0.0265	0.0023	0.1926	0.0029	0.0027	0.0483	7e-04	0.1045	0.1378	0.0394	0.0016	0.1287	0.0143	0.0032	0.0039	0.002	0.002	0.0315	0.0196	0.0369	0.0585	0.017	0.0826	0.001
11	rs1110216	9045960	0.93	0.429746626914861	0.79	0.8563340912432	0.85369697618233	1.13421927272746	0.0111	0.0248	0.0265	0.0023	0.1926	0.003	0.0028	0.0482	7e-04	0.1044	0.1377	0.0394	0.0016	0.1288	0.0143	0.0032	0.0039	0.002	0.002	0.0315	0.0196	0.037	0.0585	0.017	0.0826	0.001
11	rs75827406	9046805	0.93	0.429746626914861	0.79	0.8563340912432	0.855304631076926	1.13995638746612	0.0111	0.0248	0.0265	0.0023	0.1925	0.003	0.0028	0.0482	7e-04	0.1044	0.1377	0.0394	0.0016	0.1288	0.0143	0.0032	0.0039	0.002	0.002	0.0315	0.0195	0.037	0.0585	0.017	0.0826	0.001
11	rs3751057	9051475	0.93	0.429746626914861	0.79	0.8563340912432	0.86764563758768	1.12488727986628	0.0111	0.0247	0.0265	0.0024	0.1925	0.003	0.0028	0.0482	7e-04	0.1042	0.1377	0.0394	0.0017	0.129	0.0141	0.0033	0.0038	0.002	0.0021	0.0315	0.0195	0.037	0.0586	0.0171	0.0826	0.001
11	rs118147051	9052854	0.93	0.429746626914861	0.79	0.8563340912432	0.860135302141384	1.1049611747196	0.0111	0.0247	0.0265	0.0024	0.1925	0.003	0.0028	0.0482	7e-04	0.1042	0.1377	0.0393	0.0017	0.129	0.0141	0.0033	0.0038	0.002	0.0021	0.0315	0.0195	0.037	0.0586	0.0171	0.0826	0.001
11	rs3794150	9054934	0.93	0.429746626914861	0.79	0.8563340912432	0.864654340070523	1.1077338356943	0.0111	0.0247	0.0265	0.0024	0.1925	0.003	0.0028	0.0481	7e-04	0.1042	0.1378	0.0393	0.0017	0.129	0.014	0.0033	0.0038	0.002	0.0021	0.0315	0.0194	0.0371	0.0586	0.0171	0.0826	0.001
11	rs10743099	9066476	0.94	0.389848785336034	0.79	0.8563340912432	0.876401981058645	1.05802490152444	0.0112	0.0247	0.0265	0.0024	0.1926	0.003	0.0028	0.0479	8e-04	0.1042	0.1379	0.0394	0.0016	0.1292	0.014	0.0033	0.0038	0.002	0.0021	0.0316	0.0194	0.037	0.0585	0.0171	0.0823	0.001
11	rs79274828	9067267	0.94	0.389848785336034	0.79	0.8563340912432	0.858362714861674	1.01532729222665	0.0111	0.0247	0.0265	0.0024	0.1925	0.003	0.0028	0.0479	8e-04	0.1042	0.1379	0.0394	0.0016	0.1292	0.014	0.0033	0.0038	0.002	0.0021	0.0316	0.0194	0.037	0.0585	0.0171	0.0823	0.001
11	rs72550808	9068979	0.94	0.389848785336034	0.79	0.8563340912432	0.79738756448565	0.974244524193814	0.0112	0.025	0.0263	0.0026	0.1922	0.003	0.0029	0.0478	8e-04	0.1042	0.1379	0.0393	0.0017	0.1296	0.014	0.0032	0.0038	0.002	0.0021	0.0315	0.0194	0.0369	0.0587	0.0171	0.0821	0.001
11	rs3751055	9069046	0.94	0.389848785336034	0.79	0.8563340912432	0.799105114299029	0.961365068248824	0.0112	0.0251	0.0263	0.0027	0.1921	0.003	0.0029	0.0478	8e-04	0.1042	0.1379	0.0393	0.0017	0.1297	0.014	0.0032	0.0038	0.002	0.0021	0.0315	0.0194	0.0369	0.0587	0.0171	0.0821	0.001
11	rs74489796	9073835	0.94	0.389848785336034	0.79	0.8563340912432	0.595978808661822	0.824031952889928	0.0116	0.025	0.0257	0.0026	0.1894	0.0029	0.0027	0.0479	9e-04	0.104	0.1395	0.0391	0.002	0.1306	0.0142	0.0029	0.0037	0.002	0.0021	0.032	0.019	0.0367	0.0597	0.0175	0.0814	0.0011
11	rs3763903	9075058	0.94	0.389848785336034	0.79	0.8563340912432	0.584454078865323	0.807292453350401	0.0116	0.025	0.0257	0.0026	0.1893	0.0029	0.0026	0.0479	9e-04	0.104	0.1395	0.0391	0.002	0.1307	0.0142	0.0029	0.0037	0.002	0.0021	0.032	0.019	0.0367	0.0598	0.0175	0.0814	0.0011
11	rs34191466	9078676	0.94	0.389848785336034	0.79	0.8563340912432	0.590169306228742	0.804535130679967	0.0116	0.025	0.0256	0.0026	0.1891	0.0029	0.0027	0.0479	9e-04	0.1039	0.1396	0.0391	0.002	0.1307	0.0143	0.0029	0.0037	0.002	0.0021	0.0321	0.019	0.0367	0.0598	0.0176	0.0813	0.0011
11	rs12273657	9080554	0.94	0.389848785336034	0.79	0.8563340912432	0.569876649127522	0.810051771170321	0.0116	0.025	0.0256	0.0026	0.1891	0.0029	0.0027	0.0479	9e-04	0.104	0.1396	0.039	0.002	0.1308	0.0143	0.0029	0.0036	0.002	0.0021	0.0321	0.0189	0.0367	0.0598	0.0176	0.0813	0.0011
11	rs117920820	9081299	0.94	0.389848785336034	0.79	0.8563340912432	0.56045362403862	0.802085857641288	0.0116	0.025	0.0256	0.0026	0.1891	0.0029	0.0027	0.0479	9e-04	0.104	0.1396	0.039	0.002	0.1308	0.0143	0.0029	0.0036	0.002	0.0021	0.0321	0.0189	0.0367	0.0598	0.0176	0.0813	0.0011
11	rs72632954	9084461	0.94	0.389848785336034	0.79	0.8563340912432	0.500479667422117	0.795053052353566	0.0117	0.0247	0.0252	0.0027	0.1884	0.003	0.0027	0.0476	9e-04	0.1031	0.1398	0.0386	0.002	0.1322	0.0144	0.0027	0.0036	0.0021	0.0021	0.0324	0.0184	0.0366	0.0613	0.0181	0.0805	0.0011
11	rs117257182	9084515	0.94	0.389848785336034	0.79	0.8563340912432	0.481044973154082	0.779049661045679	0.0118	0.0246	0.0252	0.0027	0.1883	0.003	0.0027	0.0476	9e-04	0.1031	0.1397	0.0386	0.002	0.1323	0.0145	0.0027	0.0036	0.0021	0.0021	0.0324	0.0184	0.0366	0.0613	0.0181	0.0806	0.0011
11	rs75871268	9086219	0.94	0.389848785336034	0.8	0.78786632127418	0.389259523740022	0.747255318582958	0.0118	0.0246	0.0255	0.0028	0.1875	0.0031	0.0028	0.0476	9e-04	0.1024	0.1387	0.0378	0.0021	0.1333	0.0149	0.0026	0.0036	0.0022	0.002	0.033	0.0182	0.0362	0.0616	0.0188	0.0809	0.0011
11	rs2003906	9087533	0.94	0.389848785336034	0.8	0.78786632127418	0.351028085504425	0.708596211427618	0.012	0.0246	0.0257	0.0029	0.1865	0.0032	0.0029	0.0475	9e-04	0.102	0.1381	0.0371	0.0021	0.1345	0.0151	0.0025	0.0035	0.0022	0.002	0.0333	0.018	0.0359	0.0617	0.0193	0.0813	0.0011
11	rs4910431	9088645	0.94	0.389848785336034	0.8	0.78786632127418	0.330671136175084	0.699226008332341	0.0122	0.0245	0.0257	0.0029	0.1859	0.0032	0.003	0.0472	9e-04	0.1014	0.1377	0.0371	0.0021	0.1349	0.0152	0.0025	0.0035	0.0022	0.0021	0.0334	0.0178	0.036	0.062	0.0196	0.0819	0.0011
11	rs7107892	9089120	0.94	0.389848785336034	0.8	0.78786632127418	0.335352597682415	0.705320904857106	0.0123	0.0245	0.0257	0.0029	0.1858	0.0032	0.0031	0.047	9e-04	0.1015	0.1367	0.037	0.0022	0.1355	0.0155	0.0025	0.0035	0.0022	0.0021	0.0337	0.0177	0.0359	0.0622	0.0196	0.082	0.0011
11	rs56277831	9089554	0.94	0.389848785336034	0.8	0.78786632127418	0.351504072377895	0.717097942419076	0.0123	0.0245	0.0256	0.0029	0.186	0.0032	0.0031	0.047	9e-04	0.1018	0.1359	0.0369	0.0021	0.1358	0.0155	0.0023	0.0034	0.0022	0.0021	0.0339	0.0177	0.036	0.0622	0.0195	0.0822	0.001
11	rs74419194	9092711	0.94	0.389848785336034	0.8	0.78786632127418	0.33690344395615	0.781483766132687	0.0124	0.0245	0.0255	0.0028	0.1862	0.0031	0.0031	0.0466	8e-04	0.1022	0.1352	0.0368	0.0021	0.1362	0.0156	0.0022	0.0033	0.0022	0.0021	0.034	0.0175	0.036	0.062	0.0197	0.083	0.001
11	rs7396889	9094508	0.94	0.389848785336034	0.8	0.78786632127418	0.339756317930118	0.788338398927763	0.0124	0.0244	0.0255	0.0027	0.1863	0.0032	0.0031	0.0465	8e-04	0.1024	0.1349	0.0368	0.0021	0.1363	0.0156	0.0022	0.0033	0.0022	0.0021	0.0341	0.0174	0.036	0.062	0.0197	0.0832	9e-04
11	rs7395330	9094566	0.94	0.389848785336034	0.8	0.78786632127418	0.339756317930118	0.789100814917552	0.0124	0.0244	0.0255	0.0027	0.1863	0.0032	0.0031	0.0465	8e-04	0.1024	0.1349	0.0368	0.0021	0.1363	0.0156	0.0022	0.0033	0.0022	0.0021	0.0341	0.0174	0.036	0.062	0.0197	0.0832	9e-04
11	rs12275492	9099103	0.94	0.389848785336034	0.8	0.78786632127418	0.343039492507456	0.810511850970117	0.0125	0.0244	0.0255	0.0027	0.1862	0.0031	0.0031	0.0464	8e-04	0.1027	0.1347	0.0368	0.0021	0.1365	0.0156	0.0022	0.0033	0.0022	0.0021	0.0341	0.0173	0.0359	0.0619	0.0198	0.0834	9e-04
11	rs78375458	9099303	0.94	0.389848785336034	0.8	0.78786632127418	0.343928231442495	0.815576365182048	0.0125	0.0244	0.0255	0.0027	0.1862	0.0031	0.0031	0.0464	8e-04	0.1027	0.1347	0.0368	0.0022	0.1365	0.0156	0.0022	0.0033	0.0022	0.0021	0.0341	0.0172	0.0359	0.0619	0.0198	0.0834	9e-04
11	rs76937922	9100087	0.94	0.389848785336034	0.8	0.78786632127418	0.342621674443599	0.815729939140369	0.0125	0.0244	0.0255	0.0027	0.1862	0.0031	0.0031	0.0464	8e-04	0.1027	0.1347	0.0367	0.0022	0.1365	0.0156	0.0022	0.0033	0.0022	0.0021	0.0341	0.0172	0.0359	0.0619	0.0198	0.0834	9e-04
11	rs118109318	9103061	0.94	0.389848785336034	0.8	0.78786632127418	0.346339021397169	0.801320784967719	0.0125	0.0244	0.0255	0.0026	0.1863	0.0031	0.0031	0.0464	8e-04	0.1028	0.1346	0.0367	0.0022	0.1367	0.0156	0.0021	0.0032	0.0022	0.0021	0.0341	0.0172	0.0359	0.0619	0.0197	0.0835	9e-04
11	rs79283269	9104677	0.94	0.389848785336034	0.8	0.78786632127418	0.35060526526208	0.817266013719194	0.0126	0.0244	0.0255	0.0026	0.1862	0.0031	0.0031	0.0463	8e-04	0.1028	0.1346	0.0367	0.0022	0.1367	0.0156	0.0021	0.0032	0.0022	0.0021	0.0341	0.0172	0.0358	0.0619	0.0197	0.0835	9e-04
11	rs117833085	9107703	0.94	0.389848785336034	0.8	0.78786632127418	0.342778325310586	0.808058730682054	0.0126	0.0244	0.0254	0.0026	0.1862	0.0031	0.0032	0.0461	8e-04	0.1029	0.1343	0.0367	0.0022	0.1368	0.0156	0.0021	0.0032	0.0022	0.0021	0.0342	0.0171	0.0357	0.062	0.0198	0.0838	9e-04
11	rs2647528	9109287	0.93	0.429746626914861	0.8	0.78786632127418	0.349180187650822	0.822954769736329	0.0127	0.0244	0.0254	0.0026	0.1861	0.0031	0.0032	0.0461	8e-04	0.1031	0.1342	0.0367	0.0022	0.1369	0.0156	0.0021	0.0032	0.0022	0.0021	0.0341	0.017	0.0357	0.062	0.0198	0.0839	9e-04
11	rs79458899	9109465	0.93	0.429746626914861	0.8	0.78786632127418	0.341317693241397	0.81634429590487	0.0127	0.0244	0.0254	0.0025	0.186	0.0031	0.0032	0.0461	8e-04	0.1031	0.1342	0.0367	0.0022	0.1369	0.0156	0.0021	0.0032	0.0022	0.0021	0.0341	0.017	0.0357	0.062	0.0199	0.084	9e-04
11	rs7105754	9113474	0.93	0.429746626914861	0.8	0.78786632127418	0.435423687755317	0.934602449938903	0.0127	0.024	0.0248	0.0022	0.1863	0.0031	0.0032	0.0436	9e-04	0.1061	0.1342	0.0359	0.0023	0.1372	0.016	0.002	0.0031	0.0022	0.0023	0.0342	0.0165	0.035	0.0613	0.0201	0.0859	9e-04
11	rs117211057	9115640	0.92	0.472297109457422	0.8	0.78786632127418	0.462104782346419	0.979820055210699	0.0127	0.0239	0.0244	0.002	0.1857	0.003	0.003	0.0435	9e-04	0.1077	0.1338	0.0359	0.0024	0.1378	0.016	0.0019	0.0029	0.0022	0.0024	0.0341	0.0159	0.0347	0.0616	0.02	0.0868	8e-04
11	rs4910441	9115771	0.92	0.472297109457422	0.8	0.78786632127418	0.46404902623719	0.982689880728072	0.0127	0.0239	0.0243	0.002	0.1857	0.003	0.003	0.0435	9e-04	0.1078	0.1337	0.0359	0.0024	0.138	0.016	0.0019	0.0029	0.0022	0.0024	0.034	0.016	0.0347	0.0616	0.02	0.0869	8e-04
11	rs10840170	9117898	0.92	0.472297109457422	0.8	0.78786632127418	0.471743175272755	0.977111165711405	0.0127	0.0238	0.0241	0.0019	0.1853	0.003	0.0029	0.0434	9e-04	0.1085	0.1336	0.0359	0.0024	0.1381	0.0159	0.0019	0.0028	0.0023	0.0025	0.034	0.0157	0.0347	0.0618	0.0199	0.0875	8e-04
11	rs80318816	9122383	0.92	0.472297109457422	0.8	0.78786632127418	0.508204678413826	0.996263773488399	0.0126	0.0238	0.0239	0.0019	0.1853	0.0029	0.0029	0.0434	9e-04	0.1089	0.1335	0.0359	0.0024	0.1383	0.0158	0.0019	0.0028	0.0023	0.0025	0.034	0.0157	0.0347	0.0618	0.0199	0.0876	8e-04
11	rs34605207	9125228	0.92	0.472297109457422	0.8	0.78786632127418	0.546885063623785	1.02351851688373	0.0126	0.0238	0.0239	0.0019	0.1852	0.0029	0.0029	0.0434	9e-04	0.1091	0.1334	0.0358	0.0025	0.1384	0.0159	0.0019	0.0028	0.0023	0.0026	0.0339	0.0156	0.0345	0.0618	0.02	0.0877	8e-04
11	rs2742556	9126317	0.92	0.472297109457422	0.8	0.78786632127418	0.550246039071269	1.03091743089235	0.0126	0.0238	0.0238	0.0018	0.1854	0.0029	0.0028	0.0435	9e-04	0.1091	0.1329	0.0357	0.0025	0.1386	0.0159	0.0019	0.0028	0.0023	0.0026	0.034	0.0156	0.0345	0.0618	0.02	0.0878	8e-04
11	rs117128166	9126448	0.92	0.472297109457422	0.8	0.78786632127418	0.551236406646582	1.03172227155761	0.0126	0.0238	0.0238	0.0018	0.1854	0.0029	0.0028	0.0435	9e-04	0.1091	0.133	0.0357	0.0025	0.1386	0.0159	0.0019	0.0028	0.0023	0.0026	0.034	0.0156	0.0345	0.0618	0.0201	0.0878	8e-04
11	rs11042182	9130147	0.92	0.472297109457422	0.8	0.78786632127418	0.551170356063886	1.03784295561106	0.0126	0.0238	0.0237	0.0018	0.1854	0.0029	0.0029	0.0436	9e-04	0.109	0.133	0.0357	0.0025	0.1387	0.016	0.0019	0.0028	0.0023	0.0026	0.0339	0.0156	0.0344	0.0618	0.0201	0.0879	8e-04
11	rs11042189	9140185	0.92	0.472297109457422	0.8	0.78786632127418	0.56005427683571	1.06207005466697	0.0125	0.0238	0.0236	0.0018	0.1853	0.0029	0.0028	0.0436	9e-04	0.1089	0.1331	0.0357	0.0024	0.1389	0.0161	0.0018	0.0027	0.0023	0.0026	0.0339	0.0156	0.0344	0.0618	0.02	0.088	8e-04
11	rs10769990	9145807	0.91	0.517562282080777	0.8	0.78786632127418	0.575255689377137	1.07324965323987	0.0125	0.0238	0.0236	0.0018	0.1853	0.0029	0.0028	0.0437	9e-04	0.1088	0.1331	0.0357	0.0024	0.139	0.0162	0.0018	0.0027	0.0023	0.0026	0.034	0.0156	0.0343	0.0617	0.02	0.0881	7e-04
11	rs74717895	9145922	0.91	0.517562282080777	0.8	0.78786632127418	0.573706800130366	1.06773812693512	0.0125	0.0238	0.0236	0.0018	0.1853	0.0029	0.0028	0.0437	9e-04	0.1088	0.1331	0.0357	0.0024	0.139	0.0162	0.0018	0.0027	0.0023	0.0026	0.034	0.0156	0.0343	0.0617	0.02	0.0881	7e-04
11	rs10769992	9159508	0.91	0.517562282080777	0.8	0.78786632127418	0.572092645149316	1.06514630665165	0.0124	0.0238	0.0233	0.0018	0.185	0.0029	0.0027	0.0438	9e-04	0.1082	0.133	0.0356	0.0025	0.1393	0.0165	0.002	0.0027	0.0022	0.0027	0.034	0.0157	0.0342	0.0616	0.0201	0.0888	9e-04
11	rs7396512	9159739	0.91	0.517562282080777	0.8	0.78786632127418	0.566259143982976	1.07389841650469	0.0124	0.0238	0.0233	0.0018	0.185	0.0029	0.0027	0.0438	9e-04	0.1083	0.133	0.0356	0.0024	0.1392	0.0165	0.002	0.0027	0.0022	0.0027	0.034	0.0157	0.0342	0.0616	0.0201	0.0888	9e-04
11	rs7395151	9163948	0.91	0.517562282080777	0.8	0.78786632127418	0.558857036330369	1.10838641233783	0.0123	0.0238	0.0232	0.0018	0.1851	0.0029	0.0026	0.0439	9e-04	0.1085	0.1332	0.0355	0.0024	0.1391	0.0165	0.002	0.0027	0.0021	0.0026	0.034	0.0157	0.0342	0.0615	0.0201	0.0889	9e-04
11	rs72857976	9169023	0.91	0.517562282080777	0.8	0.78786632127418	0.563252790201703	1.1077338356943	0.0123	0.0238	0.0231	0.0018	0.1851	0.0029	0.0026	0.044	9e-04	0.1086	0.1332	0.0355	0.0024	0.1392	0.0165	0.002	0.0027	0.0021	0.0026	0.034	0.0157	0.0342	0.0614	0.0201	0.0888	9e-04
11	rs60770899	9174934	0.91	0.517562282080777	0.79	0.8563340912432	0.57357220616404	1.1116503550757	0.0123	0.0238	0.023	0.0018	0.1852	0.0028	0.0026	0.044	9e-04	0.1086	0.1333	0.0355	0.0024	0.1394	0.0165	0.002	0.0027	0.002	0.0027	0.034	0.0157	0.0342	0.0614	0.0201	0.0886	9e-04
11	rs12420175	9175535	0.91	0.517562282080777	0.79	0.8563340912432	0.575390467425831	1.11295642576301	0.0123	0.0238	0.023	0.0018	0.1852	0.0028	0.0026	0.044	9e-04	0.1086	0.1333	0.0355	0.0024	0.1394	0.0165	0.002	0.0027	0.002	0.0027	0.034	0.0157	0.0342	0.0614	0.0201	0.0886	9e-04
11	rs2173406	9177083	0.91	0.517562282080777	0.79	0.8563340912432	0.578899860472371	1.11018136249401	0.0123	0.0238	0.023	0.0018	0.1852	0.0029	0.0026	0.044	9e-04	0.1087	0.1333	0.0355	0.0024	0.1395	0.0165	0.002	0.0027	0.002	0.0027	0.034	0.0157	0.0342	0.0614	0.0201	0.0886	9e-04
11	rs61877794	9217005	0.91	0.517562282080777	0.78	0.928434583535755	0.655723242717866	1.08380109553535	0.0122	0.0236	0.0223	0.0017	0.186	0.0029	0.0027	0.0445	8e-04	0.109	0.1332	0.0356	0.0024	0.1393	0.0164	0.002	0.0026	0.0019	0.0027	0.034	0.0157	0.0341	0.0614	0.0202	0.0885	8e-04
11	rs11042219	9217846	0.91	0.517562282080777	0.78	0.928434583535755	0.650294632557546	1.08217654634304	0.0121	0.0237	0.0223	0.0017	0.186	0.0029	0.0028	0.0445	8e-04	0.109	0.1332	0.0356	0.0023	0.1393	0.0163	0.002	0.0026	0.0019	0.0027	0.0339	0.0157	0.0341	0.0614	0.0202	0.0885	8e-04
11	rs7112540	9221693	0.91	0.517562282080777	0.77	1.00421642385407	0.663472702716996	1.06871036346828	0.0121	0.0237	0.0222	0.0017	0.1859	0.0029	0.0028	0.0447	8e-04	0.1091	0.1332	0.0356	0.0023	0.1393	0.0163	0.002	0.0026	0.0018	0.0027	0.0338	0.0157	0.0341	0.0614	0.0202	0.0885	8e-04
11	rs952374	9225486	0.91	0.517562282080777	0.77	1.00421642385407	0.683754842755409	1.08168926999693	0.0122	0.0237	0.0222	0.0017	0.1861	0.0028	0.0027	0.0448	7e-04	0.1092	0.1333	0.0357	0.0023	0.1393	0.0162	0.0019	0.0026	0.0018	0.0027	0.0337	0.0157	0.0342	0.0615	0.0202	0.0885	8e-04
11	rs12222684	9232590	0.91	0.517562282080777	0.77	1.00421642385407	0.652435061728823	1.05931903502339	0.0121	0.0237	0.0221	0.0017	0.1863	0.0028	0.0027	0.0449	7e-04	0.1092	0.1335	0.0356	0.0023	0.1393	0.016	0.0019	0.0026	0.0018	0.0027	0.0338	0.0157	0.0341	0.0616	0.0201	0.0885	8e-04
11	rs9666585	9235473	0.91	0.517562282080777	0.77	1.00421642385407	0.646876584220257	1.05398265354705	0.0121	0.0237	0.0221	0.0017	0.1863	0.0028	0.0027	0.0449	7e-04	0.1092	0.1335	0.0356	0.0023	0.1393	0.016	0.0019	0.0026	0.0018	0.0027	0.0338	0.0157	0.0341	0.0617	0.0201	0.0885	8e-04
11	rs74883875	9257415	0.91	0.517562282080777	0.78	0.928434583535755	0.600714112887399	1.01420399042355	0.0121	0.0236	0.022	0.0016	0.1863	0.0028	0.0028	0.0451	7e-04	0.1091	0.1336	0.0355	0.0023	0.1394	0.0157	0.002	0.0026	0.0018	0.0026	0.0338	0.0157	0.0341	0.0619	0.0201	0.0885	8e-04
11	rs77251037	9262333	0.91	0.517562282080777	0.78	0.928434583535755	0.590032929556715	0.989073099342987	0.0121	0.0235	0.0219	0.0016	0.1863	0.0028	0.0028	0.0452	7e-04	0.1091	0.1336	0.0355	0.0023	0.1394	0.0156	0.002	0.0026	0.0018	0.0026	0.0338	0.0157	0.0341	0.062	0.0201	0.0885	8e-04
11	rs77492017	9263677	0.91	0.517562282080777	0.78	0.928434583535755	0.590646739640646	0.986997673739614	0.0121	0.0235	0.0219	0.0016	0.1863	0.0028	0.0028	0.0452	7e-04	0.1091	0.1336	0.0355	0.0023	0.1394	0.0155	0.002	0.0026	0.0018	0.0026	0.0338	0.0157	0.0341	0.062	0.0201	0.0886	8e-04
11	rs55962227	9274919	0.91	0.517562282080777	0.78	0.928434583535755	0.546556078561855	0.936181864437569	0.0121	0.0235	0.0219	0.0016	0.1862	0.0028	0.0028	0.0456	7e-04	0.109	0.1336	0.0354	0.0023	0.1394	0.0155	0.002	0.0026	0.0018	0.0026	0.0338	0.0157	0.0341	0.062	0.0201	0.0886	8e-04
11	rs7123342	9295884	0.91	0.517562282080777	0.78	0.928434583535755	0.524017866693886	0.941239543898555	0.0121	0.0234	0.0217	0.0017	0.186	0.0029	0.0029	0.0455	7e-04	0.1092	0.1338	0.0353	0.0023	0.1394	0.0155	0.002	0.0026	0.0018	0.0026	0.0338	0.0157	0.034	0.0621	0.02	0.0887	8e-04
11	rs4537761	9323353	0.91	0.517562282080777	0.78	0.928434583535755	0.535556532220924	0.973448526598876	0.012	0.0233	0.0214	0.0017	0.186	0.0029	0.0025	0.0456	7e-04	0.1094	0.1341	0.0354	0.0023	0.1396	0.0155	0.0019	0.0026	0.0018	0.0026	0.0339	0.0156	0.0339	0.0621	0.02	0.0889	7e-04
11	rs10840204	9333089	0.91	0.517562282080777	0.78	0.928434583535755	0.544452785032161	0.96406537878246	0.012	0.0233	0.0213	0.0017	0.1861	0.0029	0.0024	0.0456	7e-04	0.1093	0.1343	0.0354	0.0023	0.1397	0.0155	0.0019	0.0026	0.0017	0.0026	0.0339	0.0156	0.0338	0.0622	0.02	0.0889	7e-04
11	rs80138962	9343753	0.91	0.517562282080777	0.78	0.928434583535755	0.572092645149316	0.950420307229035	0.012	0.0232	0.021	0.0017	0.1861	0.0029	0.0023	0.0457	7e-04	0.1089	0.1349	0.0354	0.0023	0.1401	0.0154	0.0019	0.0026	0.0017	0.0026	0.034	0.0154	0.0335	0.0623	0.02	0.0892	7e-04
11	rs10770018	9350614	0.91	0.517562282080777	0.78	0.928434583535755	0.59413058172316	0.932234322882368	0.012	0.0231	0.0208	0.0017	0.1861	0.003	0.0023	0.0456	7e-04	0.1087	0.1352	0.0354	0.0022	0.1404	0.0154	0.0019	0.0026	0.0017	0.0026	0.034	0.0153	0.0334	0.0624	0.02	0.0893	7e-04
11	rs79627965	9351664	0.91	0.517562282080777	0.78	0.928434583535755	0.586832286512246	0.938077860578327	0.0119	0.0231	0.0207	0.0017	0.1862	0.003	0.0023	0.0457	7e-04	0.1087	0.1352	0.0355	0.0022	0.1404	0.0154	0.0019	0.0026	0.0017	0.0026	0.034	0.0153	0.0333	0.0625	0.02	0.0894	7e-04
11	rs7131017	9352951	0.91	0.517562282080777	0.78	0.928434583535755	0.586152341006144	0.959618601140822	0.0118	0.023	0.0207	0.0017	0.1862	0.003	0.0023	0.0457	6e-04	0.1087	0.1352	0.0356	0.0022	0.1405	0.0154	0.0019	0.0026	0.0017	0.0025	0.034	0.0153	0.0333	0.0625	0.02	0.0894	7e-04
11	rs7934962	9363348	0.91	0.517562282080777	0.78	0.928434583535755	0.665344455406882	0.919939420675031	0.0115	0.0228	0.0199	0.0018	0.1861	0.003	0.0022	0.0458	7e-04	0.1092	0.1349	0.0357	0.0024	0.1408	0.0152	0.0019	0.0026	0.0018	0.0026	0.0338	0.0149	0.033	0.0633	0.0198	0.0902	8e-04
11	rs7483998	9365563	0.91	0.517562282080777	0.78	0.928434583535755	0.664552269581704	0.897954228227251	0.0115	0.0228	0.0197	0.0018	0.1861	0.003	0.0022	0.0458	7e-04	0.1093	0.1351	0.0357	0.0024	0.1408	0.0151	0.0019	0.0026	0.0018	0.0026	0.0337	0.0148	0.033	0.0635	0.0198	0.0902	8e-04
11	rs75729714	9365758	0.91	0.517562282080777	0.78	0.928434583535755	0.658086764888636	0.886377084422708	0.0115	0.0228	0.0197	0.0018	0.1861	0.003	0.0022	0.0458	7e-04	0.1093	0.1351	0.0357	0.0024	0.1407	0.0151	0.0019	0.0026	0.0018	0.0026	0.0337	0.0148	0.033	0.0636	0.0198	0.0902	8e-04
11	rs6486282	9366309	0.91	0.517562282080777	0.78	0.928434583535755	0.653077812188547	0.846565716676542	0.0114	0.0228	0.0197	0.0018	0.1861	0.003	0.0023	0.0459	7e-04	0.1094	0.1349	0.0357	0.0024	0.1407	0.015	0.0019	0.0026	0.0019	0.0026	0.0337	0.0148	0.0329	0.0638	0.0198	0.0901	8e-04
11	rs6486283	9366346	0.91	0.517562282080777	0.78	0.928434583535755	0.654864734561233	0.827573348195574	0.0114	0.0228	0.0197	0.0018	0.1861	0.003	0.0023	0.0458	7e-04	0.1094	0.1349	0.0357	0.0024	0.1407	0.015	0.0019	0.0026	0.0019	0.0026	0.0336	0.0148	0.033	0.0639	0.0198	0.0901	8e-04
11	rs7950276	9372626	0.9	0.565600701999265	0.78	0.928434583535755	0.682515603314245	0.614185321953066	0.0106	0.0223	0.0189	0.002	0.1846	0.0033	0.0022	0.0466	8e-04	0.1097	0.1342	0.036	0.0024	0.1378	0.0139	0.002	0.0027	0.0021	0.0026	0.0323	0.0156	0.0315	0.0678	0.019	0.095	9e-04
11	rs66944719	9373959	0.9	0.565600701999265	0.78	0.928434583535755	0.703571594692046	0.58466458800866	0.0104	0.0222	0.0188	0.002	0.1844	0.0034	0.0022	0.0466	8e-04	0.1095	0.1343	0.036	0.0024	0.1376	0.0139	0.002	0.0027	0.0021	0.0026	0.0322	0.0158	0.0312	0.0682	0.0189	0.0954	0.001
11	rs7115821	9389032	0.89	0.616467558766813	0.78	0.928434583535755	0.68784416829246	0.496517914005669	0.0107	0.0218	0.0185	0.002	0.183	0.0035	0.0022	0.0467	8e-04	0.1097	0.1345	0.0359	0.0023	0.1369	0.0136	0.002	0.0027	0.0021	0.0027	0.0323	0.0166	0.0304	0.0698	0.0187	0.0963	0.001
11	rs10437664	9389140	0.89	0.616467558766813	0.78	0.928434583535755	0.682515603314245	0.499666778159283	0.0107	0.0218	0.0185	0.002	0.183	0.0035	0.0022	0.0467	8e-04	0.1097	0.1345	0.0359	0.0024	0.1369	0.0136	0.002	0.0027	0.0021	0.0027	0.0323	0.0166	0.0304	0.0698	0.0187	0.0963	0.001
11	rs77427706	9395220	0.89	0.616467558766813	0.78	0.928434583535755	0.705419252536827	0.476784787544889	0.0106	0.0217	0.0185	0.002	0.1832	0.0035	0.0022	0.0466	8e-04	0.1096	0.1345	0.0359	0.0023	0.137	0.0136	0.002	0.0026	0.0021	0.0027	0.0323	0.0165	0.0302	0.07	0.0187	0.0963	0.001
11	rs4525241	9401325	0.89	0.616467558766813	0.78	0.928434583535755	0.756953840218523	0.464238178633021	0.0107	0.0217	0.0185	0.002	0.1832	0.0035	0.0022	0.0466	7e-04	0.1096	0.1344	0.0358	0.0023	0.1371	0.0137	0.002	0.0026	0.0021	0.0027	0.0323	0.0165	0.0299	0.0703	0.0187	0.0964	0.001
11	rs187517669	9404876	0.89	0.616467558766813	0.78	0.928434583535755	0.784789439694267	0.462491324204394	0.0107	0.0216	0.0185	0.002	0.1831	0.0035	0.0021	0.0465	7e-04	0.1098	0.1346	0.0358	0.0022	0.1371	0.0136	0.0019	0.0026	0.0021	0.0027	0.0322	0.0165	0.0298	0.0706	0.0187	0.0963	0.001
11	rs117038773	9416086	0.89	0.616467558766813	0.78	0.928434583535755	0.803640849513385	0.460612027286464	0.0107	0.0216	0.0185	0.002	0.183	0.0035	0.0021	0.0465	7e-04	0.1099	0.1346	0.0358	0.0022	0.1371	0.0136	0.0019	0.0026	0.0021	0.0027	0.0322	0.0165	0.0298	0.0708	0.0188	0.0963	0.001
11	rs74705247	9440298	0.89	0.616467558766813	0.77	1.00421642385407	0.825296797022596	0.469354217380389	0.0107	0.0216	0.0185	0.002	0.183	0.0035	0.0021	0.0464	7e-04	0.1099	0.1347	0.0358	0.0022	0.1372	0.0135	0.0019	0.0026	0.0021	0.0027	0.0321	0.0166	0.0297	0.0709	0.0188	0.0963	9e-04
11	rs10128708	9450017	0.89	0.616467558766813	0.77	1.00421642385407	0.844477946607707	0.465852187383171	0.0107	0.0216	0.0185	0.002	0.1829	0.0036	0.0021	0.0464	7e-04	0.11	0.1347	0.0358	0.0021	0.1372	0.0135	0.0019	0.0026	0.0021	0.0027	0.0321	0.0166	0.0297	0.071	0.0188	0.0963	9e-04
11	rs146966577	9461491	0.89	0.616467558766813	0.77	1.00421642385407	0.852813314086676	0.469758737588602	0.0107	0.0216	0.0185	0.002	0.1829	0.0036	0.0021	0.0464	7e-04	0.1101	0.1347	0.0358	0.0021	0.1373	0.0135	0.0019	0.0026	0.0021	0.0027	0.0321	0.0166	0.0296	0.071	0.0188	0.0963	9e-04
11	rs75952642	9485567	0.89	0.616467558766813	0.77	1.00421642385407	0.879735873908967	0.480714883228163	0.0107	0.0216	0.0185	0.002	0.1827	0.0036	0.0021	0.0465	7e-04	0.1102	0.1348	0.0358	0.0021	0.1374	0.0135	0.0019	0.0026	0.0021	0.0027	0.032	0.0166	0.0296	0.0712	0.0189	0.0962	9e-04
11	rs10840245	9491474	0.89	0.616467558766813	0.77	1.00421642385407	0.902728509025332	0.518250518041954	0.0107	0.0216	0.0185	0.002	0.1826	0.0036	0.0021	0.0465	7e-04	0.1102	0.1349	0.0358	0.0021	0.1374	0.0135	0.0019	0.0026	0.0021	0.0027	0.032	0.0166	0.0296	0.0712	0.0189	0.0961	9e-04
11	rs79149463	9491894	0.88	0.670214810425093	0.77	1.00421642385407	1.03377185740885	0.510796419709572	0.0107	0.0216	0.0184	0.002	0.1826	0.0036	0.0021	0.0464	7e-04	0.1101	0.1346	0.0358	0.0021	0.1374	0.0135	0.0019	0.0026	0.0021	0.0029	0.032	0.0166	0.0296	0.0712	0.019	0.0965	9e-04
11	rs12418104	9492137	0.88	0.670214810425093	0.78	0.928434583535755	1.02916539776902	0.508042580981229	0.0107	0.0216	0.0185	0.002	0.1826	0.0036	0.0021	0.0464	7e-04	0.11	0.1345	0.0357	0.0021	0.1374	0.0135	0.0019	0.0026	0.0021	0.0029	0.032	0.0167	0.0296	0.0712	0.019	0.0964	9e-04
11	rs2313090	9502592	0.88	0.670214810425093	0.78	0.928434583535755	1.04248594956488	0.475702095162305	0.0107	0.0216	0.0184	0.002	0.1826	0.0035	0.0021	0.0465	7e-04	0.1099	0.1345	0.0357	0.0021	0.1374	0.0135	0.0019	0.0026	0.0021	0.0029	0.0319	0.0167	0.0296	0.0713	0.019	0.0964	9e-04
11	rs9988896	9511355	0.88	0.670214810425093	0.78	0.928434583535755	1.04501856381165	0.472592916931945	0.0107	0.0216	0.0184	0.002	0.1826	0.0035	0.0021	0.0465	7e-04	0.1099	0.1345	0.0357	0.0021	0.1374	0.0135	0.0019	0.0026	0.0021	0.0029	0.0319	0.0167	0.0296	0.0713	0.019	0.0964	0.001
11	rs4910467	9518551	0.88	0.670214810425093	0.78	0.928434583535755	1.05736760457674	0.476108030014485	0.0107	0.0216	0.0184	0.002	0.1826	0.0036	0.0021	0.0465	7e-04	0.1099	0.1345	0.0357	0.0021	0.1374	0.0135	0.0019	0.0026	0.0021	0.0029	0.0319	0.0167	0.0295	0.0714	0.0191	0.0964	0.001
11	rs72854105	9518763	0.88	0.670214810425093	0.77	1.00421642385407	1.05736760457674	0.47597270842021	0.0107	0.0216	0.0184	0.002	0.1826	0.0036	0.0021	0.0465	7e-04	0.1099	0.1345	0.0357	0.0021	0.1374	0.0135	0.0019	0.0026	0.0021	0.0029	0.0319	0.0167	0.0295	0.0714	0.0191	0.0964	0.001
11	rs72854108	9520287	0.88	0.670214810425093	0.77	1.00421642385407	1.06246429817017	0.475296250137406	0.0107	0.0216	0.0184	0.002	0.1826	0.0036	0.002	0.0465	7e-04	0.1099	0.1345	0.0357	0.0021	0.1374	0.0135	0.0019	0.0026	0.0021	0.0029	0.0319	0.0167	0.0295	0.0714	0.0191	0.0964	0.001
11	rs2290424	9533701	0.88	0.670214810425093	0.77	1.00421642385407	1.053420070288	0.466390515467844	0.0107	0.0216	0.0184	0.002	0.1825	0.0036	0.0021	0.0465	7e-04	0.1099	0.1345	0.0357	0.0021	0.1374	0.0135	0.0019	0.0026	0.0021	0.0029	0.0318	0.0167	0.0295	0.0714	0.0191	0.0965	0.001
11	rs72854119	9536395	0.88	0.670214810425093	0.77	1.00421642385407	1.03246729702896	0.438086714790949	0.0107	0.0216	0.0184	0.002	0.1825	0.0036	0.0021	0.0464	7e-04	0.1098	0.1345	0.0358	0.0021	0.1374	0.0136	0.0019	0.0026	0.0021	0.0029	0.0318	0.0168	0.0295	0.0713	0.0191	0.0965	0.001
11	rs10743108	9537904	0.88	0.670214810425093	0.78	0.928434583535755	1.02994703922628	0.435573122464594	0.0107	0.0216	0.0183	0.002	0.1825	0.0036	0.0021	0.0464	7e-04	0.1099	0.1344	0.0358	0.0021	0.1374	0.0136	0.0019	0.0026	0.0021	0.0029	0.0318	0.0168	0.0295	0.0714	0.0191	0.0965	0.001
11	rs3763875	9546581	0.88	0.670214810425093	0.77	1.00421642385407	1.05175511954613	0.465717630743578	0.0107	0.0216	0.0181	0.002	0.1822	0.0036	0.0021	0.0464	7e-04	0.11	0.1344	0.0358	0.0022	0.1373	0.0137	0.0019	0.0026	0.0021	0.0029	0.0317	0.0169	0.0295	0.0716	0.0191	0.0966	0.001
11	rs75923189	9553964	0.88	0.670214810425093	0.77	1.00421642385407	0.943498363216264	0.447247306307564	0.0106	0.0219	0.017	0.0021	0.1804	0.0037	0.0023	0.0457	7e-04	0.1107	0.1345	0.0365	0.0023	0.136	0.0142	0.002	0.0028	0.0015	0.0028	0.031	0.0179	0.029	0.0732	0.0194	0.0975	0.0011
11	rs11042411	9555086	0.87	0.726891327677376	0.77	1.00421642385407	0.948951644569729	0.447247306307564	0.0105	0.0219	0.0168	0.0021	0.1801	0.0038	0.0024	0.0457	7e-04	0.1109	0.1344	0.0367	0.0023	0.1357	0.0143	0.0021	0.0028	0.0015	0.0027	0.0308	0.018	0.0289	0.0734	0.0194	0.0977	0.0011
11	rs77076958	9555740	0.87	0.726891327677376	0.78	0.928434583535755	0.917007712722051	0.448579095257192	0.0105	0.022	0.0167	0.0021	0.18	0.0038	0.0024	0.0452	7e-04	0.111	0.1348	0.0369	0.0023	0.1352	0.0143	0.0021	0.0028	0.0015	0.0027	0.0307	0.0181	0.0289	0.0735	0.0194	0.0978	0.0011
11	rs79833244	9558148	0.87	0.726891327677376	0.78	0.928434583535755	0.939981634885606	0.467871754230935	0.0105	0.022	0.0167	0.0021	0.1797	0.0038	0.0024	0.0449	8e-04	0.1108	0.1349	0.0373	0.0023	0.1348	0.0146	0.0021	0.0028	0.0016	0.0027	0.0306	0.0181	0.0288	0.0738	0.0196	0.0981	0.0011
11	rs35529216	9561625	0.87	0.726891327677376	0.78	0.928434583535755	0.952061629583064	0.509143664133725	0.0105	0.022	0.0166	0.0021	0.1794	0.0038	0.0024	0.0446	8e-04	0.1107	0.1349	0.0375	0.0024	0.1345	0.0148	0.0021	0.0028	0.0016	0.0027	0.0306	0.018	0.0287	0.074	0.0196	0.0983	0.0011
11	rs117717442	9561821	0.87	0.726891327677376	0.78	0.928434583535755	0.946684854751279	0.492554870984337	0.0105	0.022	0.0166	0.0021	0.1794	0.0038	0.0024	0.0446	8e-04	0.1107	0.135	0.0375	0.0024	0.1345	0.0148	0.0021	0.0028	0.0016	0.0027	0.0306	0.018	0.0287	0.074	0.0196	0.0983	0.0011
11	rs4910477	9569981	0.87	0.726891327677376	0.78	0.928434583535755	0.945258768769875	0.508593047075076	0.0105	0.0221	0.0166	0.0021	0.1791	0.0038	0.0024	0.0445	8e-04	0.1108	0.1351	0.0376	0.0024	0.1344	0.0148	0.0021	0.0029	0.0016	0.0027	0.0306	0.018	0.0286	0.0743	0.0197	0.0982	0.0012
11	rs7947260	9570229	0.87	0.726891327677376	0.78	0.928434583535755	0.895583146391487	0.507354710870207	0.0105	0.0221	0.0166	0.0021	0.1791	0.0038	0.0024	0.0445	8e-04	0.1108	0.1351	0.0376	0.0024	0.1344	0.0148	0.0021	0.0029	0.0016	0.0026	0.0306	0.018	0.0286	0.0743	0.0197	0.0982	0.0011
11	rs7951583	9573518	0.87	0.726891327677376	0.78	0.928434583535755	0.888543371397817	0.521156664447088	0.0105	0.0221	0.0165	0.0021	0.179	0.0039	0.0024	0.0445	8e-04	0.1108	0.1353	0.0377	0.0024	0.1342	0.0148	0.0022	0.0029	0.0016	0.0026	0.0307	0.0181	0.0287	0.0745	0.0197	0.0979	0.0011
11	rs78846924	9573792	0.87	0.726891327677376	0.78	0.928434583535755	0.876808267205993	0.50309520257712	0.0105	0.0221	0.0165	0.0021	0.1789	0.0039	0.0024	0.0445	8e-04	0.1108	0.1353	0.0377	0.0024	0.1342	0.0148	0.0022	0.0029	0.0016	0.0026	0.0307	0.0181	0.0287	0.0746	0.0197	0.0978	0.0011
11	rs7929469	9585259	0.86	0.78654304280128	0.78	0.928434583535755	0.772432397471383	0.477190961625673	0.0104	0.0222	0.0162	0.0021	0.1785	0.0038	0.0024	0.0443	8e-04	0.1117	0.1355	0.0381	0.0024	0.1332	0.015	0.0024	0.003	0.0016	0.0025	0.0309	0.0186	0.0287	0.0756	0.0198	0.0962	0.0011
11	rs921678	9590024	0.86	0.78654304280128	0.78	0.928434583535755	0.719904849909861	0.503507014144842	0.0104	0.0222	0.0162	0.0021	0.1782	0.0038	0.0025	0.0444	8e-04	0.112	0.1357	0.0384	0.0024	0.1324	0.0152	0.0025	0.003	0.0015	0.0024	0.0308	0.0188	0.0288	0.0757	0.0198	0.0956	0.0011
11	rs12799030	9602840	0.86	0.78654304280128	0.78	0.928434583535755	0.642686444472708	0.483837775174614	0.0103	0.0222	0.0161	0.002	0.1776	0.0038	0.0024	0.0447	9e-04	0.1116	0.1367	0.0386	0.0023	0.1317	0.0155	0.0026	0.0029	0.0014	0.0024	0.0308	0.0189	0.029	0.0761	0.0198	0.095	0.0012
11	rs12422111	9613447	0.86	0.78654304280128	0.78	0.928434583535755	0.631807901242237	0.487374268005868	0.0103	0.0222	0.0161	0.002	0.1776	0.0038	0.0024	0.0447	0.001	0.1116	0.1368	0.0386	0.0023	0.1316	0.0155	0.0026	0.0029	0.0014	0.0024	0.0308	0.019	0.0291	0.0762	0.0198	0.0948	0.0012
11	rs2872220	9615459	0.85	0.849213100564478	0.78	0.928434583535755	0.625209427185485	0.495423849566471	0.0103	0.0221	0.0161	0.002	0.1776	0.0038	0.0024	0.0447	0.001	0.1117	0.137	0.0387	0.0023	0.1316	0.0155	0.0026	0.0029	0.0014	0.0025	0.0308	0.019	0.0291	0.0761	0.0198	0.0948	0.0011
11	rs78996971	9633962	0.85	0.849213100564478	0.78	0.928434583535755	0.616205727987846	0.502957951097221	0.0103	0.022	0.0162	0.0019	0.1772	0.0037	0.0024	0.0447	0.001	0.1118	0.1366	0.0388	0.0023	0.1314	0.0155	0.0026	0.0028	0.0012	0.0025	0.0309	0.0193	0.0294	0.076	0.02	0.0949	0.0011
11	rs12804730	9634716	0.85	0.849213100564478	0.78	0.928434583535755	0.621223666510534	0.50776740458959	0.0103	0.022	0.0162	0.0019	0.1772	0.0037	0.0024	0.0447	0.001	0.1118	0.1366	0.0388	0.0023	0.1314	0.0155	0.0026	0.0028	0.0012	0.0025	0.0309	0.0193	0.0294	0.076	0.02	0.0949	0.0011
11	rs12273601	9636854	0.85	0.849213100564478	0.79	0.8563340912432	0.630190455605096	0.531290562561361	0.0103	0.0219	0.0162	0.0019	0.1772	0.0037	0.0024	0.0447	0.001	0.1119	0.1366	0.0389	0.0023	0.1313	0.0156	0.0026	0.0028	0.0012	0.0025	0.0309	0.0193	0.0295	0.076	0.02	0.0948	0.0011
11	rs117238460	9638010	0.85	0.849213100564478	0.79	0.8563340912432	0.621852220822909	0.533378895195939	0.0103	0.0219	0.0162	0.0019	0.1772	0.0037	0.0024	0.0448	0.001	0.1119	0.1365	0.0389	0.0023	0.1311	0.0156	0.0026	0.0028	0.0012	0.0025	0.0309	0.0193	0.0295	0.0762	0.02	0.0948	0.0011
11	rs7124238	9641847	0.85	0.849213100564478	0.79	0.8563340912432	0.610652166067917	0.534354148285541	0.0103	0.0219	0.0162	0.0019	0.1774	0.0037	0.0024	0.0451	0.001	0.112	0.1364	0.039	0.0023	0.13	0.0156	0.0027	0.0028	0.0012	0.0025	0.031	0.0193	0.0295	0.0769	0.02	0.0946	0.0011
11	rs117841903	9658548	0.85	0.849213100564478	0.79	0.8563340912432	0.585472761523493	0.555076423673834	0.0103	0.0217	0.0163	0.0018	0.1776	0.0037	0.0024	0.0452	0.001	0.1125	0.1359	0.0394	0.0024	0.1299	0.0157	0.0027	0.0027	0.0011	0.0024	0.031	0.0196	0.0298	0.0771	0.0204	0.0929	0.0012
11	rs116897212	9660750	0.85	0.849213100564478	0.79	0.8563340912432	0.584929361557768	0.570036199649745	0.0103	0.0217	0.0164	0.0018	0.1776	0.0037	0.0024	0.0452	0.001	0.1125	0.1358	0.0394	0.0024	0.1299	0.0157	0.0027	0.0027	0.0011	0.0024	0.031	0.0196	0.0298	0.0772	0.0204	0.0928	0.0012
11	rs11042454	9661603	0.85	0.849213100564478	0.79	0.8563340912432	0.601539411201009	0.596517098116417	0.0103	0.0217	0.0164	0.0019	0.1776	0.0037	0.0024	0.0453	0.001	0.1125	0.1358	0.0395	0.0024	0.1299	0.0157	0.0027	0.0027	0.0011	0.0024	0.0311	0.0196	0.0298	0.0772	0.0204	0.0927	0.0012
11	rs11042458	9663767	0.85	0.849213100564478	0.79	0.8563340912432	0.607054756200494	0.623571219831331	0.0103	0.0217	0.0164	0.0018	0.1777	0.0037	0.0024	0.0453	0.001	0.1125	0.1358	0.0395	0.0024	0.1299	0.0157	0.0027	0.0027	0.0011	0.0024	0.0311	0.0196	0.0298	0.0772	0.0204	0.0926	0.0012
11	rs11042462	9669728	0.85	0.849213100564478	0.79	0.8563340912432	0.607676684412888	0.63676731875327	0.0103	0.0217	0.0163	0.0018	0.1777	0.0037	0.0024	0.0453	0.001	0.1126	0.1358	0.0395	0.0024	0.1298	0.0157	0.0027	0.0026	0.0011	0.0024	0.0311	0.0198	0.0298	0.0772	0.0204	0.0926	0.0012
11	rs79997851	9669929	0.85	0.849213100564478	0.79	0.8563340912432	0.6205256145322	0.631829350274325	0.0103	0.0217	0.0164	0.0018	0.1777	0.0037	0.0024	0.0452	0.001	0.1126	0.1357	0.0395	0.0024	0.1297	0.0157	0.0027	0.0026	0.0012	0.0024	0.031	0.0198	0.0298	0.0773	0.0204	0.0925	0.0012
11	rs11042463	9670404	0.85	0.849213100564478	0.79	0.8563340912432	0.617876299517081	0.623860547113899	0.0103	0.0217	0.0165	0.0018	0.1776	0.0037	0.0024	0.0452	0.001	0.1126	0.1357	0.0395	0.0024	0.1297	0.0157	0.0027	0.0026	0.0012	0.0024	0.031	0.0198	0.0298	0.0773	0.0205	0.0925	0.0012
11	rs74236219	9673168	0.85	0.849213100564478	0.79	0.8563340912432	0.589010570361651	0.615482904557837	0.0103	0.0216	0.0165	0.0018	0.1778	0.0037	0.0024	0.0452	0.001	0.1126	0.1357	0.0396	0.0024	0.1295	0.0157	0.0026	0.0027	0.0012	0.0024	0.031	0.0198	0.0299	0.0772	0.0205	0.0925	0.0012
11	rs77307969	9681095	0.85	0.849213100564478	0.79	0.8563340912432	0.590578523910435	0.635459337038587	0.0103	0.0216	0.0165	0.0018	0.1779	0.0037	0.0024	0.0452	0.001	0.1127	0.1357	0.0397	0.0024	0.1293	0.0157	0.0026	0.0026	0.0011	0.0024	0.031	0.0198	0.0299	0.0771	0.0206	0.0924	0.0012
11	rs12223505	9691765	0.85	0.849213100564478	0.79	0.8563340912432	0.604845832724917	0.709788072020296	0.0103	0.0214	0.0165	0.0018	0.1779	0.0036	0.0023	0.0452	0.0011	0.113	0.1356	0.04	0.0024	0.1291	0.0158	0.0026	0.0026	0.0011	0.0024	0.0312	0.0197	0.0301	0.0771	0.0207	0.0923	0.0012
11	rs10770055	9697323	0.85	0.849213100564478	0.79	0.8563340912432	0.60367385220505	0.687959716897976	0.0103	0.0214	0.0165	0.0018	0.1779	0.0036	0.0023	0.0453	0.0011	0.113	0.1355	0.04	0.0024	0.1291	0.0158	0.0026	0.0026	0.0011	0.0024	0.0312	0.0197	0.0302	0.077	0.0207	0.0923	0.0012
11	rs4548612	9697344	0.85	0.849213100564478	0.79	0.8563340912432	0.602434074605962	0.686036731509902	0.0103	0.0214	0.0165	0.0018	0.1779	0.0036	0.0023	0.0453	0.0011	0.113	0.1355	0.04	0.0024	0.1291	0.0158	0.0026	0.0026	0.0011	0.0024	0.0312	0.0197	0.0302	0.077	0.0207	0.0923	0.0012
11	rs12275468	9722176	0.84	0.914942008907111	0.79	0.8563340912432	0.621363320072063	0.685149610678133	0.0104	0.0212	0.0165	0.0017	0.1782	0.0034	0.0021	0.0456	9e-04	0.1133	0.1345	0.0403	0.0025	0.1289	0.0158	0.0025	0.0025	0.0011	0.0024	0.0313	0.0196	0.0305	0.0773	0.0206	0.0922	0.0012
11	rs61878123	9734173	0.84	0.914942008907111	0.79	0.8563340912432	0.607192937117232	0.752383405598865	0.0104	0.0211	0.0166	0.0017	0.1783	0.0033	0.0021	0.0459	0.001	0.1134	0.1339	0.0405	0.0026	0.1288	0.0159	0.0025	0.0025	0.0012	0.0024	0.0313	0.0196	0.0307	0.0773	0.0205	0.0921	0.0012
11	rs2649048	9738221	0.84	0.914942008907111	0.8	0.78786632127418	0.60822975573138	0.765236895203094	0.0104	0.0211	0.0166	0.0017	0.1783	0.0033	0.0021	0.0459	0.001	0.1134	0.1338	0.0405	0.0026	0.1288	0.0159	0.0025	0.0025	0.0012	0.0024	0.0313	0.0196	0.0307	0.0773	0.0205	0.0921	0.0012
11	rs9943632	9750579	0.84	0.914942008907111	0.8	0.78786632127418	0.535882372762321	0.845172994634368	0.0105	0.0205	0.017	0.0017	0.1786	0.0033	0.0023	0.0459	0.0011	0.1137	0.1333	0.0407	0.0027	0.1271	0.016	0.0025	0.0025	0.0012	0.0024	0.0314	0.0197	0.0314	0.0774	0.0204	0.0924	0.0013
11	rs431480	9750658	0.84	0.914942008907111	0.8	0.78786632127418	0.545043949690395	0.861140198147603	0.0105	0.0205	0.017	0.0017	0.1787	0.0033	0.0023	0.0459	0.0011	0.1137	0.1333	0.0406	0.0027	0.127	0.016	0.0025	0.0025	0.0012	0.0024	0.0315	0.0197	0.0314	0.0774	0.0204	0.0924	0.0013
11	rs93139	9759608	0.84	0.914942008907111	0.8	0.78786632127418	0.609751896314574	0.801014799314862	0.0107	0.0204	0.0171	0.0017	0.179	0.0031	0.0023	0.046	9e-04	0.1138	0.1333	0.0405	0.0028	0.1268	0.0158	0.0024	0.0025	0.0012	0.0025	0.0314	0.0198	0.0314	0.0776	0.0203	0.0923	0.0013
11	rs93138	9759713	0.84	0.914942008907111	0.8	0.78786632127418	0.608298905938173	0.799485243593314	0.0107	0.0204	0.0171	0.0017	0.179	0.0031	0.0023	0.046	9e-04	0.1138	0.1333	0.0405	0.0028	0.1267	0.0159	0.0024	0.0025	0.0012	0.0025	0.0314	0.0198	0.0314	0.0776	0.0203	0.0923	0.0013
11	rs78074991	9767648	0.84	0.914942008907111	0.81	0.722979171095748	0.661100445940861	0.803769562710414	0.0107	0.0204	0.0171	0.0017	0.179	0.0031	0.0024	0.046	7e-04	0.1138	0.1333	0.0405	0.0028	0.1267	0.0158	0.0024	0.0025	0.0013	0.0025	0.0314	0.0198	0.0314	0.0776	0.0203	0.0924	0.0013
11	rs57070018	9767828	0.84	0.914942008907111	0.81	0.722979171095748	0.663256884435097	0.804075771352214	0.0107	0.0204	0.0171	0.0017	0.179	0.0031	0.0024	0.046	7e-04	0.1138	0.1333	0.0405	0.0028	0.1267	0.0158	0.0024	0.0025	0.0013	0.0025	0.0314	0.0198	0.0314	0.0776	0.0203	0.0924	0.0013
11	rs11821544	9767919	0.84	0.914942008907111	0.81	0.722979171095748	0.663184952053159	0.803922663939529	0.0107	0.0204	0.0171	0.0017	0.179	0.0031	0.0024	0.046	7e-04	0.1138	0.1333	0.0405	0.0028	0.1267	0.0158	0.0024	0.0025	0.0013	0.0025	0.0314	0.0198	0.0314	0.0776	0.0203	0.0924	0.0013
11	rs1845884	9768077	0.84	0.914942008907111	0.81	0.722979171095748	0.663184952053159	0.803922663939529	0.0107	0.0204	0.0171	0.0017	0.179	0.0031	0.0024	0.046	7e-04	0.1138	0.1333	0.0405	0.0028	0.1267	0.0158	0.0024	0.0025	0.0013	0.0025	0.0314	0.0198	0.0314	0.0776	0.0203	0.0924	0.0013
11	rs1496475	9768277	0.84	0.914942008907111	0.81	0.722979171095748	0.657656747381102	0.801167789038929	0.0107	0.0204	0.0171	0.0017	0.179	0.0031	0.0024	0.046	7e-04	0.1138	0.1333	0.0405	0.0028	0.1268	0.0158	0.0024	0.0025	0.0013	0.0025	0.0314	0.0198	0.0314	0.0776	0.0203	0.0924	0.0013
11	rs415895	9769562	0.84	0.914942008907111	0.82	0.661616834019215	0.65916236485005	0.797039248213478	0.0107	0.0204	0.0171	0.0017	0.179	0.0031	0.0024	0.046	7e-04	0.1138	0.1333	0.0405	0.0028	0.1267	0.0158	0.0024	0.0025	0.0013	0.0025	0.0314	0.0198	0.0314	0.0776	0.0203	0.0924	0.0013
11	rs77144376	9775520	0.84	0.914942008907111	0.82	0.661616834019215	0.629277085021269	0.75872863033864	0.0107	0.0204	0.0171	0.0017	0.179	0.0031	0.0024	0.046	7e-04	0.1138	0.1333	0.0404	0.0028	0.1266	0.0158	0.0024	0.0025	0.0013	0.0025	0.0314	0.0198	0.0314	0.0776	0.0202	0.0924	0.0015
11	rs11828748	9781021	0.84	0.914942008907111	0.82	0.661616834019215	0.693117907463927	0.698483540835306	0.0109	0.0205	0.017	0.0016	0.1787	0.0031	0.0024	0.0461	8e-04	0.1138	0.1335	0.0402	0.0028	0.1258	0.0158	0.0024	0.0024	0.0013	0.0025	0.0314	0.0199	0.0315	0.0775	0.0203	0.0926	0.0019
11	rs78387219	9781686	0.84	0.914942008907111	0.82	0.661616834019215	0.709788272373722	0.699374523086222	0.0109	0.0205	0.017	0.0016	0.1786	0.0031	0.0024	0.0461	9e-04	0.1138	0.1335	0.0402	0.0028	0.1257	0.0158	0.0024	0.0024	0.0013	0.0025	0.0314	0.02	0.0315	0.0775	0.0203	0.0926	0.002
11	rs75307186	9784245	0.84	0.914942008907111	0.82	0.661616834019215	0.827991425387079	0.65792586442807	0.0111	0.0205	0.017	0.0016	0.1783	0.0031	0.0024	0.0461	0.001	0.1137	0.1335	0.0399	0.0029	0.1249	0.0159	0.0023	0.0024	0.0014	0.0026	0.0315	0.0201	0.0316	0.0774	0.0203	0.0927	0.0024
11	rs360142	9786017	0.84	0.914942008907111	0.82	0.661616834019215	0.866432422015675	0.64389950814924	0.0111	0.0206	0.0169	0.0016	0.1783	0.0031	0.0024	0.0461	0.001	0.1137	0.1335	0.0399	0.0029	0.1248	0.0159	0.0023	0.0024	0.0014	0.0026	0.0315	0.0202	0.0316	0.0774	0.0203	0.0928	0.0025
11	rs56043731	9787460	0.84	0.914942008907111	0.82	0.661616834019215	0.876320733372577	0.635314044445478	0.0111	0.0206	0.0169	0.0016	0.1783	0.0031	0.0024	0.0461	0.001	0.1137	0.1335	0.0399	0.0029	0.1247	0.0159	0.0023	0.0024	0.0014	0.0026	0.0315	0.0202	0.0316	0.0774	0.0203	0.0928	0.0026
11	rs72852136	9791440	0.84	0.914942008907111	0.82	0.661616834019215	0.886174765178241	0.629943678921798	0.0111	0.0206	0.0169	0.0016	0.1782	0.0031	0.0024	0.0461	0.001	0.1137	0.1335	0.0399	0.0029	0.1247	0.0159	0.0023	0.0024	0.0014	0.0026	0.0315	0.0202	0.0316	0.0774	0.0203	0.0928	0.0026
11	rs1045634	9800450	0.84	0.914942008907111	0.82	0.661616834019215	0.923393287018146	0.661736623452383	0.0111	0.0206	0.0169	0.0016	0.1782	0.0031	0.0024	0.0461	0.001	0.1136	0.1335	0.0399	0.003	0.1246	0.0159	0.0023	0.0024	0.0014	0.0026	0.0315	0.0202	0.0316	0.0775	0.0202	0.0928	0.0026
11	rs117688622	9803394	0.84	0.914942008907111	0.82	0.661616834019215	0.903962874646246	0.660416942455491	0.0112	0.0206	0.0174	0.0016	0.178	0.0031	0.0024	0.0461	0.001	0.1136	0.1334	0.0399	0.003	0.1245	0.0159	0.0023	0.0024	0.0014	0.0026	0.0315	0.0202	0.0316	0.0773	0.0202	0.0928	0.0027
11	rs35103525	9805846	0.84	0.914942008907111	0.82	0.661616834019215	0.901330416229855	0.654266454458388	0.0112	0.0206	0.0175	0.0016	0.1779	0.0031	0.0024	0.0461	0.001	0.1136	0.1334	0.0399	0.003	0.1244	0.0159	0.0024	0.0024	0.0014	0.0026	0.0315	0.0202	0.0316	0.0773	0.0202	0.0929	0.0027
11	rs75920705	9808236	0.84	0.914942008907111	0.82	0.661616834019215	0.903551340889813	0.649005189130335	0.0112	0.0206	0.0176	0.0016	0.1779	0.0031	0.0024	0.046	0.001	0.1136	0.1334	0.0399	0.003	0.1244	0.0159	0.0024	0.0024	0.0014	0.0026	0.0315	0.0202	0.0316	0.0773	0.0202	0.0929	0.0027
11	rs429835	9818132	0.84	0.914942008907111	0.82	0.661616834019215	0.916179774506793	0.673640811493685	0.0112	0.0205	0.0183	0.0016	0.1776	0.0031	0.0024	0.0459	0.0011	0.1137	0.1334	0.0398	0.003	0.1241	0.0158	0.0024	0.0024	0.0015	0.0026	0.0315	0.0202	0.0317	0.0772	0.0202	0.0929	0.0028
11	rs6483726	9825447	0.84	0.914942008907111	0.82	0.661616834019215	1.09040488043632	0.69729596159852	0.0112	0.0205	0.0182	0.0016	0.1771	0.0031	0.0024	0.0462	0.0011	0.1138	0.133	0.0396	0.0031	0.1239	0.0158	0.0024	0.0025	0.0015	0.0026	0.0315	0.0202	0.0318	0.0774	0.02	0.093	0.0031
11	rs116966215	9838591	0.83	0.983767787599247	0.82	0.661616834019215	0.982198852823916	0.544830955218576	0.0114	0.0205	0.0177	0.0016	0.1761	0.003	0.0023	0.047	0.0012	0.1146	0.132	0.0391	0.0034	0.1234	0.0152	0.0024	0.0028	0.0016	0.0025	0.0315	0.0208	0.0318	0.0788	0.02	0.0928	0.0033
11	rs10840309	9845634	0.83	0.983767787599247	0.82	0.661616834019215	0.970979273222844	0.502683476714649	0.0114	0.0205	0.0176	0.0016	0.1759	0.003	0.0023	0.0471	0.0013	0.1146	0.1319	0.039	0.0034	0.1234	0.0152	0.0024	0.0028	0.0016	0.0025	0.0314	0.0208	0.0318	0.0789	0.02	0.0927	0.0033
11	rs12574508	9853777	0.83	0.983767787599247	0.82	0.661616834019215	0.430486070899598	0.509556725914749	0.0115	0.0205	0.0176	0.0016	0.1759	0.003	0.0023	0.0472	0.0013	0.115	0.1319	0.0389	0.0035	0.1237	0.0152	0.0025	0.0028	0.0017	0.0025	0.0315	0.0208	0.0318	0.0791	0.0201	0.0927	0.0024
11	rs10840311	9854857	0.83	0.983767787599247	0.82	0.661616834019215	0.355749672573723	0.521572161333961	0.0115	0.0205	0.0175	0.0016	0.1759	0.003	0.0023	0.0472	0.0013	0.1151	0.1319	0.0389	0.0035	0.1237	0.0152	0.0025	0.0028	0.0017	0.0025	0.0316	0.0208	0.0318	0.0791	0.02	0.0927	0.0021
11	rs72853268	9858293	0.83	0.983767787599247	0.82	0.661616834019215	0.354473236894061	0.517835688069986	0.0115	0.0204	0.0175	0.0016	0.1757	0.003	0.0023	0.0473	0.0013	0.1151	0.1318	0.0389	0.0035	0.1236	0.0152	0.0024	0.0028	0.0017	0.0025	0.0314	0.0209	0.0319	0.0793	0.0202	0.0927	0.0021
11	rs117957652	9861208	0.83	0.983767787599247	0.82	0.661616834019215	0.350710945684395	0.521433653134669	0.0115	0.0204	0.0175	0.0016	0.1757	0.003	0.0023	0.0473	0.0013	0.1152	0.1318	0.0388	0.0036	0.1236	0.0152	0.0024	0.0028	0.0017	0.0025	0.0313	0.0209	0.0319	0.0793	0.0202	0.0928	0.0021
11	rs61876909	9863971	0.83	0.983767787599247	0.82	0.661616834019215	0.348705827395524	0.534632873446045	0.0115	0.0204	0.0175	0.0016	0.1756	0.003	0.0023	0.0473	0.0013	0.1152	0.1318	0.0388	0.0036	0.1236	0.0152	0.0024	0.0028	0.0017	0.0025	0.0313	0.0209	0.0319	0.0794	0.0202	0.0928	0.0021
11	rs11042511	9870622	0.83	0.983767787599247	0.82	0.661616834019215	0.345027728812259	0.549035730268748	0.0116	0.0204	0.0175	0.0017	0.1752	0.003	0.0023	0.0474	0.0013	0.1152	0.1317	0.0386	0.0037	0.1236	0.0152	0.0024	0.0029	0.0017	0.0026	0.0311	0.021	0.0319	0.0796	0.0202	0.0928	0.0021
11	rs74498276	9871369	0.83	0.983767787599247	0.82	0.661616834019215	0.326991428862942	0.519772275777641	0.0116	0.0204	0.0175	0.0017	0.1752	0.003	0.0023	0.0474	0.0014	0.1152	0.1317	0.0386	0.0037	0.1235	0.0152	0.0024	0.0029	0.0017	0.0026	0.0311	0.0211	0.0319	0.0796	0.0202	0.0928	0.0021
11	rs2649049	9873283	0.83	0.983767787599247	0.82	0.661616834019215	0.322573817272391	0.462894291416044	0.0117	0.0201	0.0173	0.0017	0.1739	0.0029	0.0023	0.0477	0.0014	0.1155	0.1318	0.0383	0.0039	0.1228	0.0151	0.0024	0.003	0.0018	0.0026	0.0307	0.0217	0.032	0.0804	0.0202	0.0934	0.0023
11	rs360165	9876766	0.83	0.983767787599247	0.82	0.661616834019215	0.294749407100399	0.555920600639061	0.0117	0.0199	0.0172	0.0017	0.174	0.0029	0.0023	0.048	0.0013	0.1159	0.1321	0.0381	0.0039	0.1204	0.0151	0.0024	0.003	0.0017	0.0025	0.0307	0.022	0.0324	0.081	0.0202	0.0941	0.0022
11	rs147460615	9879569	0.83	0.983767787599247	0.82	0.661616834019215	0.285422131529279	0.580963543196476	0.0117	0.0199	0.0172	0.0017	0.174	0.0028	0.0022	0.048	0.0013	0.1161	0.1321	0.0381	0.0039	0.1198	0.0152	0.0024	0.003	0.0017	0.0025	0.0307	0.0221	0.0325	0.081	0.0203	0.0944	0.0022
11	rs7102464	9879838	0.83	0.983767787599247	0.82	0.661616834019215	0.287560361923909	0.606269761450591	0.0117	0.0199	0.0172	0.0017	0.174	0.0028	0.0022	0.048	0.0013	0.1161	0.1321	0.0381	0.0039	0.1197	0.0152	0.0024	0.003	0.0017	0.0025	0.0307	0.0221	0.0326	0.0811	0.0203	0.0944	0.0022
11	rs17354462	9883493	0.83	0.983767787599247	0.82	0.661616834019215	0.268853920695648	0.557891569266549	0.0117	0.0199	0.0171	0.0017	0.1738	0.0028	0.0022	0.048	0.0013	0.1161	0.132	0.038	0.0039	0.1197	0.0152	0.0024	0.003	0.0017	0.0025	0.0307	0.0221	0.0326	0.0811	0.0204	0.0944	0.0022
11	rs7112830	9894090	0.83	0.983767787599247	0.82	0.661616834019215	0.278777692883345	0.599238311216876	0.0117	0.0199	0.0171	0.0018	0.1736	0.0029	0.0022	0.0481	0.0013	0.1162	0.1319	0.038	0.0039	0.1196	0.0152	0.0024	0.003	0.0017	0.0024	0.0306	0.0222	0.0327	0.0812	0.0204	0.0945	0.0022
11	rs117795260	9895029	0.83	0.983767787599247	0.82	0.661616834019215	0.269589171535848	0.555779882625781	0.0117	0.0199	0.0171	0.0018	0.1735	0.0029	0.0022	0.0481	0.0013	0.1162	0.1319	0.038	0.0039	0.1196	0.0152	0.0024	0.003	0.0017	0.0024	0.0306	0.0222	0.0327	0.0812	0.0204	0.0945	0.0022
11	rs12274075	9897706	0.83	0.983767787599247	0.82	0.661616834019215	0.272078659578787	0.614761945493761	0.0117	0.0198	0.0171	0.0018	0.1734	0.0029	0.0022	0.0481	0.0013	0.1162	0.1319	0.038	0.0039	0.1195	0.0153	0.0024	0.003	0.0017	0.0024	0.0306	0.0222	0.0327	0.0812	0.0205	0.0946	0.0022
11	rs12360818	9914904	0.83	0.983767787599247	0.85	0.498060230126391	0.276488307671969	0.756461148026574	0.0117	0.0195	0.0169	0.002	0.1711	0.0028	0.0022	0.0486	0.0014	0.116	0.1313	0.0383	0.0041	0.1181	0.016	0.0023	0.0031	0.0018	0.0023	0.0305	0.0223	0.0336	0.0815	0.0215	0.0954	0.0023
11	rs6483805	9928979	0.83	0.983767787599247	0.85	0.498060230126391	0.279574342182447	0.806679542319576	0.0117	0.0195	0.0169	0.002	0.1707	0.0029	0.0022	0.0486	0.0014	0.116	0.1311	0.0383	0.0041	0.1177	0.0163	0.0023	0.0031	0.0018	0.0023	0.0305	0.0224	0.0337	0.0816	0.0217	0.0955	0.0023
11	rs7111257	9930813	0.83	0.983767787599247	0.85	0.498060230126391	0.282254374495049	0.813580458824991	0.0117	0.0195	0.0169	0.0021	0.1703	0.0029	0.0023	0.0486	0.0014	0.1158	0.131	0.0383	0.0041	0.1175	0.0166	0.0024	0.0032	0.0019	0.0023	0.0305	0.0224	0.0338	0.0815	0.0218	0.0958	0.0023
11	rs117748610	9933451	0.83	0.983767787599247	0.85	0.498060230126391	0.2770013670388	0.789710861095543	0.0117	0.0194	0.0169	0.0021	0.1701	0.0029	0.0023	0.0486	0.0013	0.1158	0.1311	0.0382	0.0041	0.1175	0.0167	0.0024	0.0031	0.0019	0.0023	0.0305	0.0224	0.0337	0.0815	0.0218	0.0958	0.0023
11	rs61876936	9935026	0.83	0.983767787599247	0.85	0.498060230126391	0.275091657966183	0.788185934639549	0.0117	0.0194	0.0169	0.0021	0.1701	0.0029	0.0023	0.0486	0.0013	0.1158	0.1311	0.0382	0.0041	0.1175	0.0167	0.0024	0.0031	0.0019	0.0023	0.0305	0.0224	0.0338	0.0815	0.0218	0.0958	0.0023
11	rs7939269	9938068	0.83	0.983767787599247	0.85	0.498060230126391	0.254243720454103	0.817266013719194	0.0118	0.0194	0.0169	0.0021	0.1697	0.0029	0.0023	0.0487	0.0013	0.1157	0.1312	0.0381	0.0041	0.1176	0.0169	0.0023	0.0031	0.002	0.0023	0.0305	0.0224	0.0339	0.0814	0.0218	0.096	0.0023
11	rs11042543	9939818	0.83	0.983767787599247	0.85	0.498060230126391	0.22648474677383	0.828343637692565	0.0117	0.0194	0.0169	0.0021	0.1692	0.0029	0.0023	0.0487	0.0013	0.1158	0.1309	0.038	0.0041	0.1174	0.0173	0.0023	0.0032	0.002	0.0023	0.0304	0.0225	0.0339	0.0817	0.022	0.0963	0.0022
11	rs1512829	9951257	0.83	0.983767787599247	0.85	0.498060230126391	0.21175793603861	0.757065665706548	0.0117	0.0194	0.017	0.0021	0.169	0.0029	0.0023	0.0486	0.0012	0.1159	0.1308	0.0379	0.0041	0.1176	0.0173	0.0023	0.0032	0.002	0.0023	0.0302	0.0225	0.034	0.082	0.0219	0.0966	0.002
11	rs10840331	9972479	0.83	0.983767787599247	0.85	0.498060230126391	0.194197027766583	0.722927875368149	0.0118	0.0192	0.0169	0.0021	0.1688	0.0027	0.0022	0.0484	0.0013	0.1164	0.1309	0.0377	0.0042	0.1178	0.0172	0.0018	0.0032	0.002	0.0022	0.0299	0.0225	0.0342	0.0823	0.0219	0.0973	0.0019
11	rs7938570	9973511	0.83	0.983767787599247	0.85	0.498060230126391	0.201830223955801	0.683819416931836	0.0118	0.0192	0.0169	0.0021	0.1688	0.0027	0.0022	0.0482	0.0013	0.1163	0.1308	0.0377	0.0042	0.1177	0.0172	0.0018	0.0032	0.0027	0.0022	0.0299	0.0225	0.0342	0.0822	0.0219	0.0972	0.0019
11	rs11042572	9991353	0.83	0.983767787599247	0.85	0.498060230126391	0.193163900337357	0.748310474967442	0.0118	0.0192	0.0169	0.0021	0.1687	0.0028	0.0022	0.0481	0.0013	0.1163	0.1304	0.0377	0.0041	0.1179	0.0173	0.0018	0.0032	0.0027	0.0022	0.0299	0.0225	0.0343	0.0822	0.0219	0.0973	0.0018
11	rs61877008	9996895	0.83	0.983767787599247	0.85	0.498060230126391	0.182820530619113	0.734168544820676	0.0119	0.0192	0.0169	0.0022	0.1686	0.0028	0.0023	0.0481	0.0013	0.1163	0.1303	0.0376	0.0041	0.1179	0.0173	0.0018	0.0032	0.0026	0.0021	0.0299	0.0225	0.0343	0.0822	0.0219	0.0973	0.0018
11	rs34509215	9997974	0.83	0.983767787599247	0.85	0.498060230126391	0.182783514056834	0.72697010055745	0.0119	0.0192	0.0169	0.0022	0.1686	0.0028	0.0023	0.0481	0.0013	0.1162	0.1303	0.0376	0.0041	0.1179	0.0173	0.0018	0.0033	0.0026	0.0021	0.0299	0.0225	0.0343	0.0822	0.0219	0.0973	0.0018
11	rs16907334	9998709	0.83	0.983767787599247	0.85	0.498060230126391	0.183227997714598	0.735519991371604	0.0119	0.0192	0.0169	0.0022	0.1686	0.0029	0.0023	0.0481	0.0013	0.1162	0.1303	0.0376	0.0041	0.1179	0.0173	0.0018	0.0033	0.0026	0.0021	0.0299	0.0225	0.0343	0.0822	0.0219	0.0973	0.0018
11	rs12283105	9999434	0.83	0.983767787599247	0.85	0.498060230126391	0.183153873936723	0.708149379061391	0.0119	0.0192	0.0169	0.0022	0.1686	0.0029	0.0023	0.0481	0.0013	0.1162	0.1302	0.0376	0.0041	0.1179	0.0173	0.0018	0.0033	0.0026	0.0021	0.0299	0.0226	0.0343	0.0822	0.022	0.0973	0.0018
11	rs116933858	10002670	0.83	0.983767787599247	0.85	0.498060230126391	0.17506956559408	0.714261523363668	0.0119	0.0191	0.0169	0.0022	0.1687	0.0028	0.0023	0.0481	0.0013	0.1162	0.13	0.0377	0.0041	0.118	0.0173	0.0018	0.0033	0.0026	0.0021	0.0298	0.0225	0.0343	0.0823	0.022	0.0973	0.0017
11	rs72857124	10002761	0.83	0.983767787599247	0.85	0.498060230126391	0.173449272093073	0.717844783727408	0.0119	0.0191	0.0169	0.0022	0.1687	0.0028	0.0023	0.0481	0.0013	0.1162	0.13	0.0377	0.0041	0.118	0.0174	0.0018	0.0033	0.0026	0.0021	0.0298	0.0225	0.0343	0.0823	0.022	0.0973	0.0017
11	rs16907355	10019879	0.83	0.983767787599247	0.85	0.498060230126391	0.15908894174142	0.668050087264565	0.012	0.0191	0.017	0.0022	0.1689	0.0028	0.0023	0.0481	0.0013	0.1161	0.1296	0.0375	0.004	0.1182	0.0174	0.0018	0.0033	0.0026	0.0021	0.0298	0.0226	0.0344	0.0823	0.022	0.0977	0.0017
11	rs80110426	10027358	0.83	0.983767787599247	0.9	0.289513196358555	0.157387248956051	0.687811751746721	0.012	0.019	0.017	0.0022	0.1689	0.0028	0.0023	0.048	0.0013	0.116	0.1293	0.0376	0.004	0.1184	0.0175	0.0018	0.0033	0.0025	0.0021	0.0297	0.0225	0.0345	0.0824	0.022	0.0978	0.0017
11	rs2403259	10027433	0.83	0.983767787599247	0.91	0.256642068151906	0.156777274872119	0.689439763777944	0.012	0.019	0.017	0.0022	0.169	0.0028	0.0023	0.048	0.0013	0.116	0.1293	0.0376	0.004	0.1184	0.0175	0.0018	0.0032	0.0025	0.0021	0.0297	0.0225	0.0345	0.0824	0.022	0.0978	0.0017
11	rs74594145	10027536	0.83	0.983767787599247	0.91	0.256642068151906	0.156270028674784	0.686480389306903	0.012	0.019	0.017	0.0022	0.169	0.0028	0.0023	0.048	0.0013	0.116	0.1293	0.0376	0.004	0.1184	0.0175	0.0018	0.0032	0.0025	0.0021	0.0297	0.0225	0.0345	0.0824	0.022	0.0978	0.0017
11	rs118130791	10033460	0.83	0.983767787599247	0.91	0.256642068151906	0.144547636505083	0.646378243774	0.012	0.019	0.017	0.0022	0.1691	0.0028	0.0023	0.048	0.0013	0.1159	0.1292	0.0376	0.004	0.1184	0.0175	0.0018	0.0032	0.0025	0.002	0.0297	0.0226	0.0345	0.0824	0.0221	0.0976	0.0017
11	rs117789431	10035982	0.83	0.983767787599247	0.91	0.256642068151906	0.145971158988548	0.646086513289533	0.012	0.019	0.017	0.0023	0.169	0.0028	0.0023	0.048	0.0013	0.1159	0.1292	0.0375	0.004	0.1185	0.0175	0.0018	0.0032	0.0025	0.002	0.0297	0.0226	0.0345	0.0824	0.0221	0.0976	0.0017
11	rs77183865	10042385	0.83	0.983767787599247	0.91	0.256642068151906	0.146751127936218	0.627045224114115	0.012	0.019	0.017	0.0023	0.169	0.0028	0.0023	0.048	0.0013	0.1159	0.1292	0.0376	0.004	0.1185	0.0175	0.0018	0.0033	0.0025	0.0021	0.0297	0.0226	0.0345	0.0824	0.0221	0.0975	0.0017
11	rs17272637	10046022	0.83	0.983767787599247	0.92	0.226487429171296	0.148974471477342	0.703089689703927	0.012	0.019	0.0171	0.0023	0.169	0.0028	0.0023	0.0481	0.0014	0.1158	0.129	0.0376	0.004	0.1184	0.0176	0.0018	0.0033	0.0024	0.002	0.0297	0.0226	0.0346	0.0825	0.0222	0.0973	0.0017
11	rs56037770	10071404	0.83	0.983767787599247	0.92	0.226487429171296	0.138495917590172	0.615627120305377	0.012	0.0189	0.0172	0.0024	0.169	0.0029	0.0025	0.0483	0.0015	0.1156	0.1285	0.0376	0.0041	0.1183	0.0177	0.0019	0.0034	0.0024	0.002	0.0297	0.0227	0.0347	0.0826	0.0225	0.0967	0.0018
11	rs61877052	10074294	0.83	0.983767787599247	0.92	0.226487429171296	0.13818168909318	0.627479792701359	0.012	0.0189	0.0172	0.0024	0.169	0.0029	0.0025	0.0483	0.0014	0.1155	0.1284	0.0376	0.0041	0.1183	0.0177	0.0019	0.0034	0.0024	0.002	0.0296	0.0228	0.0347	0.0826	0.0225	0.0965	0.0017
11	rs112022101	10078491	0.83	0.983767787599247	0.92	0.226487429171296	0.13736669741761	0.626176298704695	0.012	0.0189	0.0172	0.0024	0.169	0.0029	0.0025	0.0483	0.0014	0.1155	0.1284	0.0376	0.0041	0.1183	0.0177	0.0019	0.0034	0.0024	0.002	0.0296	0.0228	0.0347	0.0826	0.0226	0.0965	0.0017
11	rs77883822	10086370	0.83	0.983767787599247	0.92	0.226487429171296	0.137711148639598	0.640258328411151	0.012	0.0188	0.0172	0.0024	0.169	0.0029	0.0025	0.0483	0.0014	0.1155	0.1283	0.0376	0.0041	0.1183	0.0178	0.0019	0.0034	0.0024	0.002	0.0296	0.0228	0.0347	0.0826	0.0226	0.0965	0.0017
11	rs7104821	10096736	0.83	0.983767787599247	0.92	0.226487429171296	0.143068288684605	0.637348845046553	0.012	0.0188	0.0173	0.0024	0.1688	0.0029	0.0026	0.0484	0.0014	0.1155	0.1282	0.0377	0.0041	0.1183	0.0178	0.0019	0.0034	0.0024	0.002	0.0296	0.0228	0.0347	0.0827	0.0226	0.0964	0.0017
11	rs76862843	10107344	0.83	0.983767787599247	0.92	0.226487429171296	0.146068519890446	0.631684251863888	0.012	0.0188	0.0172	0.0024	0.1689	0.0029	0.0025	0.0485	0.0014	0.1155	0.1282	0.0377	0.0041	0.1184	0.0178	0.0018	0.0034	0.0023	0.002	0.0295	0.0228	0.0347	0.0829	0.0226	0.0963	0.0017
11	rs79771855	10112972	0.83	0.983767787599247	0.92	0.226487429171296	0.145420176840438	0.620679683143514	0.012	0.0187	0.0172	0.0024	0.169	0.0029	0.0026	0.0485	0.0014	0.1155	0.1281	0.0377	0.0041	0.1184	0.0179	0.0018	0.0033	0.0023	0.0019	0.0295	0.0228	0.0347	0.0829	0.0227	0.0963	0.0017
11	rs28731164	10117179	0.83	0.983767787599247	0.92	0.226487429171296	0.149335996392662	0.642733809075924	0.012	0.0187	0.0172	0.0024	0.169	0.0029	0.0026	0.0486	0.0013	0.1155	0.1281	0.0378	0.0041	0.1184	0.0179	0.0018	0.0033	0.0022	0.0019	0.0295	0.0228	0.0347	0.083	0.0227	0.0962	0.0017
11	rs12360569	10117435	0.83	0.983767787599247	0.92	0.226487429171296	0.149270225920097	0.644628318821894	0.012	0.0187	0.0172	0.0024	0.169	0.0029	0.0026	0.0486	0.0013	0.1156	0.1281	0.0378	0.0041	0.1184	0.0179	0.0018	0.0033	0.0022	0.0019	0.0295	0.0228	0.0347	0.083	0.0227	0.0962	0.0017
11	rs77540235	10118383	0.83	0.983767787599247	0.92	0.226487429171296	0.14923734712895	0.63836681340565	0.012	0.0187	0.0172	0.0024	0.169	0.0029	0.0026	0.0486	0.0013	0.1156	0.1281	0.0378	0.0041	0.1184	0.0179	0.0018	0.0033	0.0022	0.0019	0.0295	0.0228	0.0347	0.083	0.0227	0.0962	0.0017
11	rs35815123	10119764	0.83	0.983767787599247	0.92	0.226487429171296	0.149961673147355	0.635604637377747	0.012	0.0187	0.0172	0.0024	0.169	0.0029	0.0026	0.0486	0.0013	0.1156	0.1281	0.0378	0.0041	0.1185	0.0179	0.0018	0.0033	0.0022	0.0019	0.0295	0.0228	0.0347	0.083	0.0227	0.0962	0.0017
11	rs12363292	10147968	0.83	0.983767787599247	0.92	0.226487429171296	0.141916867039964	0.563532296186205	0.012	0.0187	0.0172	0.0024	0.1689	0.0028	0.0026	0.0488	0.0013	0.1157	0.1281	0.0378	0.0041	0.1187	0.018	0.0017	0.0033	0.0022	0.0019	0.0293	0.0229	0.0349	0.0833	0.0226	0.0956	0.0016
11	rs11042639	10149372	0.83	0.983767787599247	0.92	0.226487429171296	0.141088739186953	0.53546926580406	0.012	0.0187	0.0172	0.0024	0.1688	0.0028	0.0026	0.0488	0.0013	0.1157	0.1281	0.0378	0.0041	0.1187	0.018	0.0017	0.0032	0.0022	0.0019	0.0292	0.0229	0.0349	0.0833	0.0226	0.0956	0.0016
11	rs117182910	10160958	0.83	0.983767787599247	0.92	0.226487429171296	0.135279850161113	0.494877048810358	0.012	0.0186	0.0171	0.0024	0.1687	0.0028	0.0026	0.0489	0.0014	0.1157	0.1282	0.0379	0.0042	0.1189	0.0179	0.0017	0.0032	0.0021	0.002	0.0291	0.0229	0.0349	0.0833	0.0226	0.0956	0.0017
11	rs16907496	10163242	0.83	0.983767787599247	0.92	0.226487429171296	0.135869693263976	0.501723116668054	0.012	0.0186	0.0171	0.0024	0.1687	0.0028	0.0026	0.0489	0.0014	0.1157	0.1282	0.0379	0.0042	0.1189	0.0179	0.0017	0.0032	0.0021	0.002	0.0291	0.0229	0.0349	0.0833	0.0226	0.0956	0.0017
11	rs11602057	10164456	0.83	0.983767787599247	0.93	0.198940398764014	0.135590101578733	0.503369734103132	0.012	0.0186	0.0171	0.0024	0.1687	0.0028	0.0026	0.0489	0.0014	0.1157	0.1282	0.0379	0.0042	0.1189	0.0179	0.0017	0.0032	0.0021	0.002	0.0291	0.0229	0.0349	0.0833	0.0226	0.0956	0.0017
11	rs9971507	10169895	0.83	0.983767787599247	0.93	0.198940398764014	0.134475196154537	0.518665431578416	0.012	0.0186	0.0171	0.0024	0.1687	0.0028	0.0026	0.0489	0.0014	0.1157	0.1282	0.0379	0.0042	0.1189	0.018	0.0017	0.0032	0.0021	0.002	0.0291	0.0229	0.0349	0.0832	0.0226	0.0957	0.0017
11	rs75948396	10193293	0.83	0.983767787599247	0.93	0.198940398764014	0.124896454235005	0.465583084261449	0.012	0.0185	0.0171	0.0024	0.1685	0.0027	0.0026	0.049	0.0014	0.1157	0.1282	0.0379	0.0042	0.1191	0.018	0.0018	0.0031	0.0021	0.002	0.0288	0.0229	0.0349	0.0827	0.0226	0.0964	0.0017
11	rs12274104	10207389	0.83	0.983767787599247	0.93	0.198940398764014	0.125754966361722	0.468814998408806	0.012	0.0185	0.0171	0.0024	0.1685	0.0027	0.0026	0.049	0.0014	0.1157	0.1281	0.038	0.0042	0.1191	0.018	0.0018	0.0031	0.0021	0.002	0.0288	0.0229	0.0349	0.0827	0.0225	0.0964	0.0017
11	rs35639632	10208793	0.83	0.983767787599247	0.94	0.173887076546345	0.12593303575528	0.470298239049356	0.012	0.0185	0.0171	0.0024	0.1685	0.0027	0.0026	0.049	0.0014	0.1157	0.1281	0.038	0.0042	0.1191	0.018	0.0018	0.0031	0.0021	0.002	0.0288	0.0229	0.0349	0.0827	0.0225	0.0964	0.0017
11	rs111471011	10222471	0.83	0.983767787599247	0.94	0.173887076546345	0.112169403463112	0.393963971887036	0.0119	0.0184	0.017	0.0024	0.1682	0.0027	0.0026	0.0491	0.0016	0.1155	0.1283	0.0381	0.0043	0.119	0.018	0.0019	0.0031	0.0021	0.0021	0.0286	0.0229	0.0349	0.0828	0.0225	0.0963	0.0017
11	rs76266926	10226754	0.83	0.983767787599247	0.94	0.173887076546345	0.113390565512884	0.391650463483023	0.0119	0.0184	0.017	0.0024	0.1682	0.0027	0.0026	0.0491	0.0016	0.1156	0.1282	0.0381	0.0043	0.119	0.018	0.0019	0.0031	0.0021	0.0021	0.0286	0.0229	0.0349	0.0827	0.0226	0.0963	0.0017
11	rs7938543	10229851	0.83	0.983767787599247	0.94	0.173887076546345	0.113362721357569	0.394735978039587	0.0119	0.0184	0.017	0.0024	0.1682	0.0027	0.0026	0.049	0.0016	0.1155	0.1282	0.0381	0.0044	0.119	0.0179	0.0019	0.0031	0.0021	0.0021	0.0285	0.0229	0.0349	0.0827	0.0226	0.0963	0.0017
11	rs1822295	10233156	0.83	0.983767787599247	0.94	0.173887076546345	0.112640250547433	0.400797747020609	0.0119	0.0183	0.017	0.0023	0.1682	0.0027	0.0026	0.049	0.0016	0.1155	0.1283	0.0381	0.0043	0.119	0.0179	0.0019	0.0031	0.0021	0.0021	0.0285	0.0229	0.0349	0.0828	0.0226	0.0963	0.0017
11	rs117954408	10236665	0.83	0.983767787599247	0.94	0.173887076546345	0.112058792538599	0.40714440197708	0.0119	0.0183	0.017	0.0023	0.1681	0.0027	0.0026	0.049	0.0016	0.1155	0.1283	0.0381	0.0043	0.119	0.018	0.0019	0.0031	0.0021	0.0021	0.0285	0.0229	0.035	0.0827	0.0226	0.0963	0.0017
11	rs75279336	10246093	0.83	0.983767787599247	0.94	0.173887076546345	0.111424084985996	0.415735840395575	0.0119	0.0183	0.017	0.0023	0.168	0.0027	0.0026	0.049	0.0016	0.1156	0.1283	0.0381	0.0043	0.1189	0.018	0.0019	0.0031	0.0022	0.0021	0.0284	0.0229	0.035	0.0828	0.0226	0.0963	0.0017
11	rs12362060	10257316	0.83	0.983767787599247	0.94	0.173887076546345	0.110709266035742	0.417433834524958	0.0119	0.0183	0.017	0.0023	0.168	0.0027	0.0026	0.049	0.0016	0.1156	0.1284	0.0381	0.0043	0.1188	0.018	0.0019	0.0031	0.0022	0.0021	0.0283	0.0229	0.0351	0.0828	0.0227	0.0963	0.0017
11	rs4910109	10259378	0.83	0.983767787599247	0.95	0.15120882267165	0.11054471099297	0.418348916129328	0.0119	0.0183	0.017	0.0023	0.1679	0.0027	0.0026	0.049	0.0016	0.1157	0.1284	0.0381	0.0043	0.1188	0.018	0.0019	0.0031	0.0022	0.0021	0.0283	0.0229	0.0351	0.0828	0.0226	0.0963	0.0017
11	rs61889797	10267755	0.83	0.983767787599247	0.95	0.15120882267165	0.104588700607576	0.419133703803598	0.0119	0.0183	0.017	0.0024	0.1679	0.0027	0.0026	0.049	0.0016	0.1157	0.1284	0.0381	0.0042	0.1188	0.018	0.0019	0.0031	0.0022	0.002	0.0283	0.023	0.0351	0.0828	0.0227	0.0963	0.0017
11	rs56352102	10268593	0.83	0.983767787599247	0.95	0.15120882267165	0.104588700607576	0.419918889635658	0.0119	0.0183	0.017	0.0024	0.1679	0.0027	0.0026	0.049	0.0016	0.1157	0.1284	0.0381	0.0042	0.1188	0.018	0.0019	0.0031	0.0022	0.002	0.0283	0.023	0.0351	0.0828	0.0227	0.0963	0.0017
11	rs11042725	10325325	0.83	0.983767787599247	0.95	0.15120882267165	0.107043293644825	0.390110222609675	0.012	0.0183	0.0171	0.0024	0.1673	0.0027	0.0026	0.049	0.0016	0.1158	0.1286	0.0381	0.0042	0.1184	0.018	0.002	0.0035	0.0022	0.002	0.0275	0.0234	0.035	0.0831	0.0227	0.0963	0.0018
11	rs5010	10329244	0.83	0.983767787599247	0.95	0.15120882267165	0.11065439755998	0.383583052658114	0.012	0.0183	0.0172	0.0024	0.1673	0.0027	0.0026	0.049	0.0016	0.1158	0.1285	0.0381	0.0042	0.1184	0.018	0.002	0.0035	0.0022	0.002	0.0274	0.0234	0.035	0.0831	0.0227	0.0962	0.0018
11	rs76563682	10330248	0.83	0.983767787599247	0.95	0.15120882267165	0.111093815705343	0.381286683764506	0.012	0.0183	0.0172	0.0024	0.1673	0.0027	0.0026	0.049	0.0016	0.1158	0.1285	0.0381	0.0042	0.1184	0.018	0.002	0.0035	0.0022	0.002	0.0274	0.0234	0.035	0.0831	0.0227	0.0962	0.0018
11	rs7129220	10350538	0.83	0.983767787599247	0.95	0.15120882267165	0.0936321022164462	0.380649487249056	0.0121	0.018	0.0177	0.0026	0.1662	0.0029	0.0027	0.0492	0.0017	0.1162	0.1279	0.0381	0.0043	0.1181	0.0183	0.0022	0.0037	0.0024	0.002	0.0276	0.0232	0.0354	0.0827	0.0229	0.0959	0.002
11	rs72852812	10355588	0.83	0.983767787599247	0.95	0.15120882267165	0.0950475447429809	0.364062267821493	0.0121	0.0178	0.0179	0.0026	0.1656	0.003	0.0027	0.0492	0.0017	0.1164	0.1276	0.0381	0.0044	0.1179	0.0184	0.0023	0.0038	0.0024	0.002	0.0277	0.0231	0.0356	0.0826	0.0229	0.0956	0.002
11	rs2923089	10357572	0.83	0.983767787599247	0.95	0.15120882267165	0.0959233089172042	0.364188095546799	0.0121	0.0178	0.018	0.0026	0.1656	0.003	0.0027	0.0492	0.0017	0.1165	0.1276	0.0381	0.0044	0.1178	0.0183	0.0023	0.0038	0.0024	0.002	0.0277	0.0231	0.0356	0.0826	0.0229	0.0956	0.002
11	rs72852839	10368960	0.83	0.983767787599247	0.95	0.15120882267165	0.104906860304309	0.360293182747672	0.0121	0.0177	0.0181	0.0027	0.1655	0.003	0.0028	0.0492	0.0017	0.1164	0.1277	0.0382	0.0044	0.1176	0.0183	0.0023	0.0038	0.0024	0.002	0.0276	0.023	0.0356	0.0826	0.0229	0.0956	0.002
11	rs75874276	10369246	0.83	0.983767787599247	0.95	0.15120882267165	0.106935836634696	0.359039301528281	0.0121	0.0177	0.0181	0.0027	0.1654	0.003	0.0028	0.0492	0.0017	0.1164	0.1277	0.0382	0.0044	0.1176	0.0183	0.0023	0.0038	0.0024	0.002	0.0276	0.023	0.0356	0.0826	0.0229	0.0956	0.002
11	rs78350310	10370119	0.83	0.983767787599247	0.95	0.15120882267165	0.109915316593141	0.357536288561415	0.0121	0.0178	0.0181	0.0027	0.1654	0.003	0.0028	0.0492	0.0017	0.1163	0.1277	0.0383	0.0044	0.1176	0.0183	0.0023	0.0038	0.0024	0.002	0.0276	0.023	0.0355	0.0826	0.0229	0.0956	0.002
11	rs1580004	10370420	0.83	0.983767787599247	0.96	0.130782650589638	0.111561875756422	0.358412827821463	0.0121	0.0178	0.0181	0.0027	0.1654	0.003	0.0028	0.0492	0.0017	0.1164	0.1277	0.0383	0.0044	0.1177	0.0183	0.0023	0.0038	0.0024	0.002	0.0275	0.023	0.0355	0.0825	0.0229	0.0956	0.002
11	rs79542561	10371614	0.85	0.849213100564478	0.96	0.130782650589638	0.134012286237062	0.283867794437624	0.0119	0.0166	0.0191	0.0035	0.1607	0.004	0.0034	0.0497	0.0019	0.1192	0.1283	0.0379	0.0046	0.1148	0.0181	0.0032	0.0047	0.0028	0.0022	0.0276	0.0226	0.0354	0.0829	0.024	0.094	0.0022
11	rs11042749	10372354	0.85	0.849213100564478	0.96	0.130782650589638	0.130950764076528	0.231158818895089	0.0115	0.0158	0.0196	0.0041	0.1575	0.0046	0.0038	0.051	0.0019	0.1207	0.1296	0.0364	0.0046	0.1119	0.0186	0.0038	0.0053	0.0029	0.0021	0.0281	0.022	0.035	0.0828	0.0249	0.0946	0.0022
11	rs11042750	10372959	0.85	0.849213100564478	0.97	0.112481740502774	0.135062928426128	0.270404093280546	0.0113	0.0151	0.0203	0.0044	0.1549	0.0048	0.0039	0.0519	0.0019	0.1218	0.1303	0.0355	0.0046	0.1108	0.0194	0.0041	0.0057	0.003	0.0021	0.028	0.0213	0.0351	0.0826	0.0255	0.0949	0.0021
11	rs11042752	10374712	0.84	0.914942008907111	0.98	0.0961760782036991	0.179030500733937	0.269828313292017	0.011	0.0145	0.0208	0.0047	0.1533	0.0048	0.0041	0.0524	0.0017	0.1239	0.1317	0.0341	0.0045	0.1112	0.0195	0.0043	0.0058	0.0029	0.002	0.0281	0.0205	0.0343	0.0824	0.0258	0.0943	0.002
11	rs77664002	10377144	0.84	0.914942008907111	0.98	0.0961760782036991	0.182746501811378	0.267643825487871	0.011	0.0144	0.0209	0.0047	0.1531	0.0048	0.0041	0.0524	0.0017	0.1243	0.1319	0.0339	0.0045	0.1112	0.0196	0.0043	0.0059	0.0029	0.002	0.0281	0.0204	0.0342	0.0824	0.0258	0.0943	0.002
11	rs2957710	10378219	0.84	0.914942008907111	0.98	0.0961760782036991	0.1805704200726	0.272826513887828	0.011	0.0143	0.0209	0.0047	0.1532	0.0048	0.0041	0.0525	0.0017	0.1244	0.132	0.0339	0.0045	0.1108	0.0196	0.0044	0.0059	0.0029	0.002	0.0282	0.0204	0.0342	0.0824	0.0258	0.0944	0.002
11	rs2923110	10378840	0.84	0.914942008907111	0.98	0.0961760782036991	0.182191836148005	0.271787515114599	0.011	0.0143	0.0209	0.0047	0.1532	0.0048	0.0041	0.0525	0.0017	0.1244	0.132	0.0339	0.0045	0.1108	0.0195	0.0044	0.0059	0.0029	0.002	0.0282	0.0204	0.0342	0.0824	0.0258	0.0944	0.002
11	rs78254506	10379453	0.84	0.914942008907111	0.98	0.0961760782036991	0.182487536964208	0.271672146516398	0.011	0.0143	0.0209	0.0047	0.1532	0.0048	0.0041	0.0525	0.0017	0.1244	0.132	0.0339	0.0045	0.1108	0.0195	0.0044	0.0059	0.0029	0.002	0.0282	0.0204	0.0342	0.0824	0.0258	0.0944	0.002
11	rs2923084	10388782	0.84	0.914942008907111	0.98	0.0961760782036991	0.211918968132547	0.292324603927345	0.0108	0.0142	0.0213	0.0048	0.1527	0.0048	0.0041	0.0525	0.0017	0.1248	0.1327	0.0336	0.0044	0.1109	0.0195	0.0044	0.006	0.003	0.002	0.0284	0.0199	0.0339	0.0818	0.0259	0.0951	0.0018
11	rs77704312	10389109	0.84	0.914942008907111	0.98	0.0961760782036991	0.218990525964275	0.296936699435065	0.0108	0.0142	0.0213	0.0048	0.1527	0.0048	0.0041	0.0526	0.0017	0.1248	0.1328	0.0335	0.0043	0.111	0.0196	0.0044	0.006	0.003	0.0019	0.0283	0.0199	0.0338	0.0818	0.0259	0.0952	0.0018
11	rs11821846	10391561	0.84	0.914942008907111	0.98	0.0961760782036991	0.230981214723834	0.306943876665039	0.0107	0.0141	0.0213	0.0048	0.1527	0.0049	0.0041	0.0526	0.0017	0.1248	0.1328	0.0334	0.0043	0.1111	0.0196	0.0044	0.006	0.003	0.0019	0.0283	0.0198	0.0337	0.0818	0.0259	0.0955	0.0017
11	rs72854736	10395235	0.85	0.849213100564478	0.98	0.0961760782036991	0.245070598609109	0.329205221808356	0.0106	0.014	0.0213	0.005	0.1509	0.005	0.0041	0.0533	0.0016	0.1249	0.1341	0.0331	0.0041	0.1115	0.0197	0.0044	0.0061	0.003	0.0019	0.0282	0.0196	0.0335	0.0817	0.0259	0.0962	0.0014
11	rs17399616	10395597	0.85	0.849213100564478	0.98	0.0961760782036991	0.245245262277431	0.328472098675182	0.0106	0.014	0.0213	0.005	0.1509	0.005	0.0041	0.0534	0.0016	0.1249	0.1341	0.0331	0.0041	0.1115	0.0196	0.0044	0.0061	0.003	0.0019	0.0282	0.0196	0.0335	0.0817	0.0259	0.0962	0.0014
11	rs77264509	10396840	0.85	0.849213100564478	0.98	0.0961760782036991	0.247917355323121	0.32457021025681	0.0106	0.014	0.0212	0.005	0.1509	0.005	0.0041	0.0534	0.0016	0.1249	0.1342	0.0331	0.0041	0.1114	0.0196	0.0044	0.0061	0.003	0.0019	0.0281	0.0196	0.0335	0.082	0.0259	0.0962	0.0014
11	rs17308708	10397895	0.85	0.849213100564478	0.98	0.0961760782036991	0.243414705393849	0.323596878928943	0.0106	0.014	0.0213	0.005	0.1508	0.005	0.0041	0.0534	0.0016	0.1249	0.1341	0.0331	0.0041	0.1114	0.0196	0.0044	0.0061	0.003	0.0019	0.0281	0.0196	0.0335	0.082	0.0258	0.0962	0.0014
11	rs2923120	10400414	0.85	0.849213100564478	0.98	0.0961760782036991	0.243327724158662	0.323353680398268	0.0106	0.014	0.0213	0.005	0.1508	0.005	0.0041	0.0534	0.0016	0.1249	0.1341	0.0331	0.0041	0.1114	0.0196	0.0044	0.0061	0.003	0.0019	0.028	0.0196	0.0335	0.0821	0.0258	0.0963	0.0014
11	rs61891813	10400947	0.85	0.849213100564478	0.98	0.0961760782036991	0.243980500372365	0.322867444700443	0.0106	0.014	0.0213	0.005	0.1508	0.005	0.0041	0.0534	0.0016	0.1249	0.1341	0.0331	0.0041	0.1114	0.0196	0.0044	0.0061	0.003	0.0019	0.028	0.0196	0.0335	0.0822	0.0258	0.0963	0.0014
11	rs80144649	10404398	0.85	0.849213100564478	0.98	0.0961760782036991	0.244024052995977	0.320682052288788	0.0106	0.014	0.0213	0.005	0.1508	0.005	0.0041	0.0534	0.0016	0.1249	0.1341	0.0331	0.0041	0.1114	0.0196	0.0044	0.0061	0.003	0.0019	0.028	0.0196	0.0335	0.0821	0.0257	0.0963	0.0014
11	rs750371	10409382	0.85	0.849213100564478	0.98	0.0961760782036991	0.236467488727302	0.307542667944204	0.0105	0.0141	0.0213	0.005	0.1508	0.005	0.0041	0.0534	0.0017	0.125	0.1341	0.0331	0.0041	0.1115	0.0196	0.0044	0.0061	0.003	0.0019	0.028	0.0196	0.0335	0.082	0.0255	0.0964	0.0014
11	rs76159622	10414796	0.85	0.849213100564478	0.98	0.0961760782036991	0.230094854802982	0.28749965602549	0.0104	0.0142	0.0212	0.005	0.1508	0.0051	0.0041	0.0535	0.0017	0.1248	0.134	0.0328	0.0041	0.1117	0.0195	0.0045	0.0061	0.003	0.0019	0.028	0.0195	0.0334	0.0819	0.0255	0.0968	0.0015
11	rs117108572	10414834	0.85	0.849213100564478	0.98	0.0961760782036991	0.230179188510995	0.287734452506649	0.0104	0.0142	0.0212	0.005	0.1508	0.0051	0.0041	0.0535	0.0017	0.1248	0.134	0.0328	0.0041	0.1117	0.0195	0.0045	0.0061	0.003	0.0019	0.028	0.0195	0.0334	0.0818	0.0255	0.0969	0.0015
11	rs10770111	10417080	0.85	0.849213100564478	0.98	0.0961760782036991	0.223155021258832	0.269367963346765	0.0104	0.0143	0.0212	0.005	0.1508	0.0051	0.0041	0.0536	0.0018	0.1247	0.1338	0.0326	0.0041	0.1116	0.0195	0.0045	0.0062	0.0031	0.002	0.028	0.0195	0.0333	0.0817	0.0256	0.0971	0.0015
11	rs11042778	10419014	0.85	0.849213100564478	0.98	0.0961760782036991	0.226777405700895	0.266955133940926	0.0104	0.0143	0.0212	0.005	0.1508	0.0051	0.0041	0.0537	0.0018	0.1247	0.1338	0.0326	0.0041	0.1116	0.0195	0.0045	0.0062	0.0031	0.002	0.028	0.0195	0.0333	0.0817	0.0256	0.0971	0.0015
11	rs112254216	10422212	0.85	0.849213100564478	0.98	0.0961760782036991	0.229294540674451	0.263634257156955	0.0104	0.0143	0.0212	0.005	0.1508	0.0051	0.0041	0.0538	0.0018	0.1247	0.1338	0.0325	0.0041	0.1116	0.0195	0.0045	0.0062	0.0031	0.002	0.028	0.0195	0.0333	0.0816	0.0256	0.0972	0.0015
11	rs10840401	10424636	0.85	0.849213100564478	0.98	0.0961760782036991	0.231234807930608	0.263634257156955	0.0104	0.0143	0.0212	0.005	0.1508	0.0051	0.0041	0.0538	0.0018	0.1247	0.1337	0.0325	0.0041	0.1116	0.0195	0.0045	0.0062	0.0031	0.002	0.028	0.0195	0.0333	0.0817	0.0256	0.0972	0.0015
11	rs55923122	10427357	0.85	0.849213100564478	0.98	0.0961760782036991	0.287274771196386	0.26512132451297	0.0101	0.0142	0.021	0.005	0.1505	0.0052	0.0041	0.0547	0.0018	0.1245	0.1328	0.032	0.0043	0.1117	0.0195	0.0045	0.0062	0.0032	0.0021	0.0276	0.0193	0.0336	0.0822	0.0261	0.0977	0.0015
11	rs3741045	10432335	0.85	0.849213100564478	0.97	0.112481740502774	0.312139816450251	0.293150806912992	0.01	0.0137	0.0205	0.0048	0.1504	0.0052	0.0042	0.0559	0.0019	0.124	0.1332	0.031	0.0039	0.1136	0.0198	0.0043	0.0065	0.0032	0.0019	0.0271	0.018	0.0339	0.0836	0.0257	0.0977	0.0014
11	rs11042787	10433350	0.85	0.849213100564478	0.97	0.112481740502774	0.310947501928608	0.303716441528849	0.01	0.0137	0.0205	0.0048	0.1504	0.0052	0.0042	0.0559	0.0019	0.124	0.1332	0.031	0.0039	0.1137	0.0198	0.0043	0.0065	0.0032	0.0019	0.0271	0.018	0.0339	0.0836	0.0257	0.0977	0.0014
11	rs10840408	10433907	0.85	0.849213100564478	0.97	0.112481740502774	0.313384367930497	0.30503009024352	0.01	0.0137	0.0205	0.0048	0.1504	0.0052	0.0042	0.0559	0.0019	0.124	0.1332	0.031	0.0039	0.1137	0.0197	0.0043	0.0065	0.0032	0.0019	0.0271	0.018	0.0339	0.0836	0.0256	0.0977	0.0014
11	rs72856136	10433953	0.85	0.849213100564478	0.97	0.112481740502774	0.313484044734949	0.303119890231718	0.01	0.0137	0.0205	0.0048	0.1504	0.0052	0.0042	0.0559	0.0019	0.124	0.1332	0.031	0.0039	0.1137	0.0197	0.0043	0.0065	0.0032	0.0019	0.0271	0.018	0.0339	0.0836	0.0256	0.0977	0.0014
11	rs80219991	10437082	0.85	0.849213100564478	0.97	0.112481740502774	0.332416243035698	0.300499250035185	0.01	0.0137	0.0204	0.0048	0.1504	0.0053	0.0042	0.0562	0.0019	0.124	0.1329	0.0309	0.0039	0.1137	0.0197	0.0042	0.0065	0.0033	0.0019	0.0271	0.0179	0.0339	0.0841	0.0256	0.0975	0.0013
11	rs76695592	10438451	0.85	0.849213100564478	0.97	0.112481740502774	0.338406129967026	0.296936699435065	0.01	0.0136	0.0204	0.0048	0.1505	0.0053	0.0042	0.0562	0.0019	0.1241	0.1328	0.0309	0.0039	0.1137	0.0197	0.0042	0.0065	0.0033	0.0019	0.027	0.0179	0.0339	0.0843	0.0256	0.0974	0.0013
11	rs73407705	10454314	0.85	0.849213100564478	0.97	0.112481740502774	0.353995182229464	0.319469837439548	0.0101	0.0136	0.0203	0.0048	0.1508	0.0053	0.0042	0.0565	0.0018	0.1241	0.1326	0.0308	0.0039	0.1138	0.0198	0.0042	0.0065	0.0033	0.0018	0.027	0.0178	0.0338	0.0848	0.0255	0.0971	0.0013
11	rs77282004	10454369	0.85	0.849213100564478	0.97	0.112481740502774	0.354048283013864	0.318864238315384	0.0101	0.0136	0.0203	0.0048	0.1508	0.0053	0.0042	0.0565	0.0018	0.1241	0.1326	0.0308	0.0039	0.1138	0.0198	0.0042	0.0065	0.0033	0.0018	0.027	0.0178	0.0338	0.0848	0.0255	0.0971	0.0013
11	rs76322203	10455509	0.85	0.849213100564478	0.97	0.112481740502774	0.355430342350497	0.310902321078217	0.0101	0.0136	0.0203	0.0048	0.1507	0.0053	0.0042	0.0565	0.0018	0.1241	0.1326	0.0307	0.0038	0.1138	0.0198	0.0042	0.0065	0.0033	0.0018	0.027	0.0178	0.0338	0.0849	0.0255	0.097	0.0013
11	rs117982407	10471356	0.85	0.849213100564478	0.97	0.112481740502774	0.387366877288077	0.313670147471775	0.0103	0.0134	0.0204	0.0049	0.1499	0.0055	0.0042	0.0572	0.0017	0.1248	0.1323	0.0306	0.0035	0.1139	0.0198	0.0043	0.0068	0.0032	0.0018	0.0272	0.0175	0.0338	0.0851	0.0253	0.0968	0.0014
11	rs11042811	10473889	0.85	0.849213100564478	0.97	0.112481740502774	0.399131212605746	0.333000619763289	0.0103	0.0134	0.0204	0.0049	0.1499	0.0055	0.0042	0.0572	0.0017	0.1249	0.1322	0.0305	0.0035	0.114	0.0198	0.0043	0.0068	0.0032	0.0018	0.0272	0.0175	0.0338	0.0853	0.0253	0.0967	0.0014
11	rs77818120	10474167	0.85	0.849213100564478	0.97	0.112481740502774	0.400260876645915	0.332265036088405	0.0103	0.0133	0.0204	0.0049	0.1499	0.0055	0.0042	0.0572	0.0017	0.1249	0.1322	0.0305	0.0035	0.114	0.0198	0.0043	0.0068	0.0032	0.0018	0.0272	0.0175	0.0338	0.0853	0.0253	0.0967	0.0014
11	rs4909930	10475761	0.85	0.849213100564478	0.96	0.130782650589638	0.413596981914097	0.339025557082936	0.0102	0.0133	0.0204	0.0049	0.1499	0.0055	0.0042	0.0571	0.0017	0.1249	0.1322	0.0306	0.0035	0.1139	0.0198	0.0043	0.0068	0.0032	0.0018	0.0272	0.0174	0.0337	0.0853	0.0253	0.0967	0.0014
11	rs77826181	10476115	0.85	0.849213100564478	0.96	0.130782650589638	0.41918929336135	0.345081692514103	0.0103	0.0132	0.0204	0.0049	0.15	0.0055	0.0042	0.0572	0.0017	0.1249	0.1322	0.0306	0.0035	0.1139	0.0198	0.0043	0.0068	0.0032	0.0018	0.0272	0.0174	0.0337	0.0854	0.0253	0.0966	0.0014
11	rs2071019	10476698	0.85	0.849213100564478	0.96	0.130782650589638	0.428846396994943	0.347314150895086	0.0103	0.0132	0.0204	0.0049	0.15	0.0055	0.0042	0.0572	0.0017	0.1249	0.1322	0.0306	0.0035	0.1139	0.0198	0.0043	0.0068	0.0032	0.0018	0.0272	0.0174	0.0337	0.0854	0.0253	0.0966	0.0014
11	rs899011	10476898	0.85	0.849213100564478	0.96	0.130782650589638	0.429900116983065	0.347935013104007	0.0103	0.0132	0.0204	0.0049	0.15	0.0056	0.0042	0.0572	0.0017	0.1249	0.1322	0.0306	0.0035	0.1139	0.0198	0.0043	0.0068	0.0032	0.0018	0.0272	0.0174	0.0337	0.0854	0.0253	0.0966	0.0014
11	rs10840419	10486254	0.85	0.849213100564478	0.96	0.130782650589638	0.415956170399685	0.350421645068265	0.0102	0.0132	0.0204	0.0049	0.1497	0.0056	0.0042	0.0574	0.0017	0.125	0.1323	0.0305	0.0034	0.1137	0.0198	0.0044	0.0068	0.0032	0.0018	0.0272	0.0174	0.0337	0.0859	0.0253	0.0964	0.0014
11	rs80192866	10486898	0.85	0.849213100564478	0.96	0.130782650589638	0.419710066171246	0.346817690895416	0.0102	0.0132	0.0204	0.0049	0.1497	0.0056	0.0042	0.0574	0.0017	0.125	0.1322	0.0305	0.0034	0.1137	0.0198	0.0044	0.0069	0.0032	0.0018	0.0272	0.0174	0.0337	0.0859	0.0253	0.0964	0.0014
11	rs74554651	10502198	0.85	0.849213100564478	0.96	0.130782650589638	0.422609110696071	0.345205609135488	0.0101	0.0133	0.0204	0.0049	0.1497	0.0056	0.0042	0.0576	0.0017	0.1248	0.1322	0.0302	0.0033	0.1139	0.0199	0.0044	0.0069	0.0031	0.0017	0.0271	0.0175	0.0337	0.0866	0.0253	0.096	0.0013
11	rs11042836	10503736	0.85	0.849213100564478	0.96	0.130782650589638	0.425343263205192	0.359791480993366	0.0101	0.0134	0.0204	0.0049	0.1497	0.0056	0.0042	0.0576	0.0017	0.1247	0.1322	0.0302	0.0033	0.1138	0.0199	0.0044	0.0069	0.0031	0.0017	0.0271	0.0175	0.0337	0.0867	0.0253	0.0959	0.0013
11	rs16907852	10503756	0.85	0.849213100564478	0.95	0.15120882267165	0.421854403686789	0.360795083282865	0.0101	0.0134	0.0204	0.0049	0.1498	0.0056	0.0042	0.0576	0.0017	0.1247	0.1322	0.0302	0.0033	0.1138	0.0199	0.0044	0.0069	0.0031	0.0017	0.0271	0.0175	0.0338	0.0867	0.0253	0.0959	0.0013
11	rs16907858	10505942	0.85	0.849213100564478	0.95	0.15120882267165	0.417744392671335	0.35541010157348	0.0101	0.0134	0.0204	0.0049	0.1498	0.0056	0.0042	0.0577	0.0017	0.1247	0.1322	0.0301	0.0032	0.1138	0.0199	0.0044	0.0069	0.0031	0.0017	0.0271	0.0175	0.0338	0.0867	0.0253	0.0959	0.0013
11	rs10770120	10508408	0.85	0.849213100564478	0.95	0.15120882267165	0.410728995534554	0.362553297578656	0.01	0.0134	0.0204	0.0049	0.1499	0.0057	0.0042	0.0579	0.0017	0.1246	0.1322	0.0301	0.0032	0.1138	0.0199	0.0044	0.0069	0.0031	0.0017	0.0271	0.0174	0.0337	0.0867	0.0253	0.096	0.0013
11	rs12795565	10511142	0.85	0.849213100564478	0.95	0.15120882267165	0.406047115418249	0.338902285951402	0.0098	0.0138	0.0203	0.0049	0.15	0.0057	0.0043	0.0581	0.0018	0.1244	0.1324	0.0299	0.0031	0.1135	0.0198	0.0046	0.007	0.003	0.0018	0.027	0.0172	0.0335	0.0865	0.0252	0.0964	0.0015
11	rs11042849	10512308	0.85	0.849213100564478	0.95	0.15120882267165	0.400713191797442	0.317412186352451	0.0097	0.0139	0.0203	0.0049	0.1501	0.0058	0.0043	0.058	0.0018	0.1245	0.1325	0.0299	0.0031	0.1134	0.0198	0.0046	0.007	0.003	0.0018	0.027	0.0171	0.0334	0.0863	0.0252	0.0965	0.0015
11	rs1466427	10513317	0.85	0.849213100564478	0.95	0.15120882267165	0.397327091344908	0.29812279422906	0.0097	0.0141	0.0203	0.005	0.1502	0.0058	0.0043	0.058	0.0019	0.1245	0.1325	0.0298	0.0031	0.1133	0.0198	0.0047	0.007	0.003	0.0019	0.027	0.017	0.0333	0.0862	0.0251	0.0967	0.0016
11	rs57274216	10515793	0.85	0.849213100564478	0.95	0.15120882267165	0.399357016947404	0.267184636499526	0.0097	0.0144	0.0203	0.005	0.1504	0.0059	0.0043	0.058	0.0019	0.1245	0.1325	0.0297	0.0031	0.1131	0.0198	0.0047	0.0071	0.0031	0.0019	0.027	0.0167	0.0331	0.0859	0.0252	0.0967	0.0016
11	rs1466426	10518289	0.84	0.914942008907111	0.95	0.15120882267165	0.379512799671369	0.178862923126059	0.0097	0.0155	0.0206	0.005	0.1514	0.0061	0.0044	0.0579	0.0021	0.1242	0.1317	0.0292	0.0033	0.1127	0.0202	0.0048	0.0072	0.0032	0.002	0.027	0.0167	0.0319	0.0852	0.0255	0.0961	0.0018
11	rs72857486	10518518	0.84	0.914942008907111	0.95	0.15120882267165	0.357241830218246	0.141542879010678	0.0097	0.0158	0.0205	0.0049	0.1518	0.0062	0.0045	0.0578	0.0022	0.1238	0.1312	0.0289	0.0033	0.1126	0.0197	0.0049	0.0072	0.0032	0.0021	0.0273	0.0169	0.0315	0.085	0.0255	0.0965	0.002
11	rs2071017	10518585	0.84	0.914942008907111	0.95	0.15120882267165	0.345656828226624	0.147890154095013	0.0097	0.0159	0.0206	0.0049	0.152	0.0063	0.0045	0.0577	0.0022	0.1235	0.131	0.0288	0.0033	0.113	0.0196	0.0049	0.0072	0.0033	0.0021	0.0274	0.0171	0.0314	0.085	0.0255	0.0965	0.002
11	rs16907891	10518858	0.83	0.983767787599247	0.95	0.15120882267165	0.274348336240919	0.0931259515421921	0.0097	0.016	0.0205	0.0047	0.1529	0.0063	0.0046	0.0575	0.0022	0.1225	0.131	0.0285	0.0033	0.1149	0.0194	0.0049	0.0071	0.0034	0.0022	0.0277	0.0175	0.0302	0.0849	0.0254	0.096	0.0022
11	rs11042854	10518977	0.83	0.983767787599247	0.95	0.15120882267165	0.250959042542698	0.0983959544946458	0.0098	0.016	0.0206	0.0046	0.1532	0.0064	0.0046	0.0574	0.0022	0.1221	0.1311	0.0283	0.0032	0.1158	0.0194	0.0049	0.007	0.0033	0.0021	0.0279	0.0177	0.0298	0.085	0.0253	0.0957	0.0021
11	rs10840429	10519088	0.82	1.05572611347058	0.95	0.15120882267165	0.291095119904598	0.101236627245305	0.01	0.0159	0.0207	0.0044	0.1532	0.0063	0.0045	0.057	0.0022	0.1215	0.1297	0.0277	0.0033	0.1175	0.0193	0.0048	0.0069	0.0033	0.0021	0.0277	0.0172	0.03	0.0865	0.0255	0.0962	0.0021
11	rs72859103	10519151	0.83	0.983767787599247	0.95	0.15120882267165	0.274859253469534	0.089598786029296	0.01	0.0158	0.0206	0.0044	0.154	0.0062	0.0045	0.0569	0.0021	0.1215	0.1302	0.0274	0.0033	0.1178	0.0192	0.0048	0.0068	0.0033	0.0021	0.0273	0.0171	0.0299	0.0868	0.0253	0.0961	0.0021
11	rs16907909	10520036	0.84	0.914942008907111	0.95	0.15120882267165	0.204977784870114	0.0975901499978567	0.0101	0.0151	0.02	0.0036	0.1603	0.005	0.004	0.057	0.0018	0.1207	0.1347	0.0253	0.0033	0.1211	0.0175	0.0045	0.0059	0.0026	0.0019	0.0271	0.0162	0.029	0.0896	0.0233	0.0945	0.0017
11	rs114718879	10521749	0.85	0.849213100564478	0.95	0.15120882267165	0.191297000820065	0.111635612519984	0.0102	0.0149	0.0198	0.0033	0.1619	0.0047	0.0038	0.0568	0.0017	0.1201	0.1361	0.0248	0.0033	0.1218	0.0172	0.0044	0.0056	0.0024	0.0019	0.027	0.0159	0.0288	0.0902	0.0228	0.0948	0.0016
11	rs3741041	10521764	0.85	0.849213100564478	0.95	0.15120882267165	0.192133918848981	0.113420772579383	0.0102	0.0149	0.0198	0.0033	0.1618	0.0047	0.0038	0.0568	0.0017	0.1201	0.1362	0.0248	0.0033	0.1217	0.0172	0.0044	0.0056	0.0024	0.0019	0.027	0.0159	0.0288	0.0902	0.0229	0.0947	0.0016
11	rs78156163	10525791	0.85	0.849213100564478	0.94	0.173887076546345	0.199954933708169	0.114360159248275	0.0103	0.0149	0.0197	0.0032	0.1619	0.0047	0.0039	0.0567	0.0016	0.12	0.1365	0.0247	0.0033	0.1218	0.0171	0.0044	0.0055	0.0024	0.0019	0.0269	0.0158	0.0287	0.0905	0.0228	0.0951	0.0015
11	rs7943804	10526060	0.85	0.849213100564478	0.94	0.173887076546345	0.201634417629839	0.111212169962147	0.0103	0.0149	0.0197	0.0032	0.1618	0.0047	0.0039	0.0568	0.0017	0.1199	0.1364	0.0247	0.0033	0.1219	0.0173	0.0044	0.0055	0.0024	0.0019	0.0269	0.0158	0.0287	0.0905	0.0227	0.0952	0.0015
11	rs7416	10528501	0.85	0.849213100564478	0.94	0.173887076546345	0.203400555308183	0.119622631300786	0.0103	0.0149	0.0197	0.0032	0.1618	0.0046	0.0038	0.0567	0.0017	0.1199	0.1366	0.0246	0.0033	0.1219	0.0173	0.0044	0.0054	0.0024	0.0019	0.0269	0.0158	0.0287	0.0906	0.0226	0.0952	0.0015
11	rs11553579	10533797	0.85	0.849213100564478	0.94	0.173887076546345	0.184081662246558	0.120057941307694	0.0103	0.0149	0.0197	0.0031	0.1618	0.0046	0.0038	0.0568	0.0017	0.1197	0.1368	0.0245	0.0032	0.122	0.0172	0.0045	0.0053	0.0023	0.0019	0.0269	0.0161	0.0287	0.0907	0.0225	0.0955	0.0015
11	rs10770123	10534866	0.85	0.849213100564478	0.94	0.173887076546345	0.189478248651219	0.143585361395857	0.0104	0.0148	0.0197	0.0031	0.1618	0.0045	0.0037	0.0568	0.0017	0.1196	0.137	0.0243	0.0032	0.1221	0.0171	0.0046	0.0052	0.0023	0.0019	0.027	0.0161	0.0287	0.0909	0.0226	0.0955	0.0015
11	rs1047730	10536298	0.85	0.849213100564478	0.94	0.173887076546345	0.189553831449503	0.142377154684142	0.0104	0.0148	0.0197	0.0031	0.1618	0.0044	0.0037	0.0568	0.0017	0.1196	0.137	0.0243	0.0032	0.1222	0.0171	0.0046	0.0052	0.0023	0.0019	0.027	0.0161	0.0287	0.0909	0.0225	0.0955	0.0015
11	rs11602469	10538816	0.85	0.849213100564478	0.94	0.173887076546345	0.190121252753171	0.144797267381713	0.0104	0.0148	0.0197	0.0031	0.1618	0.0044	0.0037	0.0568	0.0017	0.1196	0.1371	0.0243	0.0032	0.1222	0.0171	0.0046	0.0052	0.0023	0.0019	0.027	0.0161	0.0287	0.0909	0.0225	0.0955	0.0015
11	rs113669759	10539401	0.85	0.849213100564478	0.94	0.173887076546345	0.192438770565446	0.148266650591268	0.0104	0.0147	0.0197	0.0031	0.1619	0.0044	0.0037	0.0568	0.0017	0.1197	0.1371	0.0243	0.0032	0.1221	0.0171	0.0046	0.0052	0.0023	0.0019	0.027	0.0161	0.0287	0.0909	0.0225	0.0955	0.0015
11	rs72859162	10540372	0.85	0.849213100564478	0.94	0.173887076546345	0.190537978917413	0.152050501280167	0.0104	0.0147	0.0197	0.0031	0.1619	0.0044	0.0037	0.0567	0.0017	0.1197	0.1371	0.0244	0.0032	0.1221	0.0171	0.0046	0.0052	0.0023	0.0019	0.027	0.0161	0.0287	0.0909	0.0225	0.0955	0.0015
11	rs79433429	10549401	0.85	0.849213100564478	0.94	0.173887076546345	0.201164922301717	0.160591050923285	0.0104	0.0146	0.0197	0.0031	0.1619	0.0044	0.0037	0.0567	0.0016	0.1197	0.1371	0.0243	0.0032	0.1222	0.017	0.0045	0.0052	0.0024	0.0018	0.027	0.0161	0.0288	0.0913	0.0226	0.0953	0.0014
11	rs2054390	10550251	0.85	0.849213100564478	0.94	0.173887076546345	0.201791054066214	0.164092450458626	0.0104	0.0146	0.0197	0.0031	0.1619	0.0044	0.0037	0.0567	0.0016	0.1197	0.1371	0.0243	0.0032	0.1222	0.017	0.0045	0.0052	0.0024	0.0018	0.027	0.016	0.0288	0.0913	0.0226	0.0953	0.0014
11	rs117826075	10550964	0.85	0.849213100564478	0.94	0.173887076546345	0.205017303981157	0.163994830110435	0.0104	0.0146	0.0197	0.0031	0.1619	0.0044	0.0037	0.0567	0.0015	0.1197	0.1372	0.0243	0.0031	0.1222	0.017	0.0045	0.0052	0.0024	0.0018	0.027	0.016	0.0288	0.0913	0.0226	0.0953	0.0014
11	rs9300104	10551106	0.85	0.849213100564478	0.93	0.198940398764014	0.205096355134818	0.164874148879263	0.0104	0.0146	0.0197	0.0031	0.1619	0.0044	0.0037	0.0567	0.0015	0.1197	0.1372	0.0243	0.0031	0.1222	0.017	0.0045	0.0052	0.0024	0.0018	0.027	0.016	0.0288	0.0913	0.0226	0.0953	0.0014
11	rs34553542	10554707	0.85	0.849213100564478	0.93	0.198940398764014	0.203085937139966	0.165069777592958	0.0104	0.0145	0.0196	0.0032	0.162	0.0044	0.0037	0.0567	0.0015	0.1197	0.1372	0.0243	0.0031	0.1221	0.0171	0.0045	0.0052	0.0023	0.0018	0.027	0.016	0.0288	0.0913	0.0226	0.0954	0.0014
11	rs1065052	10555589	0.85	0.849213100564478	0.93	0.198940398764014	0.203676072553467	0.166049143259399	0.0104	0.0145	0.0196	0.0032	0.1619	0.0044	0.0037	0.0567	0.0015	0.1198	0.1372	0.0243	0.0031	0.1221	0.0171	0.0045	0.0053	0.0023	0.0018	0.027	0.016	0.0288	0.0913	0.0226	0.0954	0.0014
11	rs74323080	10564929	0.85	0.849213100564478	0.93	0.198940398764014	0.189176090108674	0.190971810947648	0.0103	0.0143	0.0199	0.0032	0.1625	0.0043	0.0036	0.0569	0.0015	0.1195	0.1379	0.0241	0.0031	0.1221	0.0172	0.0042	0.0052	0.0022	0.0017	0.0271	0.0159	0.029	0.0913	0.0224	0.0954	0.0012
11	rs117806505	10569664	0.85	0.849213100564478	0.93	0.198940398764014	0.182746501811378	0.200411932867976	0.0103	0.0143	0.0199	0.0031	0.1626	0.0043	0.0036	0.057	0.0014	0.1195	0.138	0.024	0.0031	0.1221	0.0172	0.0041	0.0052	0.0022	0.0017	0.0271	0.0159	0.029	0.0912	0.0224	0.0954	0.0012
11	rs728528	10577397	0.85	0.849213100564478	0.93	0.198940398764014	0.176335836001612	0.209897476102261	0.0103	0.0142	0.02	0.0031	0.1628	0.0042	0.0036	0.057	0.0014	0.1195	0.1381	0.024	0.0031	0.1221	0.0173	0.0039	0.0052	0.0021	0.0017	0.0271	0.0158	0.0291	0.0912	0.0224	0.0955	0.0012
11	rs7948666	10580684	0.85	0.849213100564478	0.93	0.198940398764014	0.177170835392919	0.207142208090513	0.0103	0.0142	0.02	0.0031	0.1628	0.0042	0.0036	0.057	0.0014	0.1195	0.1381	0.024	0.0031	0.1221	0.0173	0.0039	0.0052	0.0021	0.0017	0.0271	0.0158	0.0291	0.0912	0.0224	0.0954	0.0012
11	rs117091333	10583210	0.85	0.849213100564478	0.93	0.198940398764014	0.177279916690721	0.212664790837299	0.0103	0.0141	0.02	0.0031	0.1628	0.0042	0.0036	0.057	0.0014	0.1195	0.1381	0.024	0.0031	0.1221	0.0173	0.0039	0.0052	0.0021	0.0017	0.0271	0.0158	0.0291	0.0912	0.0224	0.0954	0.0012
11	rs72861083	10601396	0.85	0.849213100564478	0.93	0.198940398764014	0.174997366974762	0.212664790837299	0.0103	0.014	0.02	0.0031	0.1629	0.0041	0.0036	0.057	0.0014	0.1194	0.1383	0.0239	0.0031	0.1224	0.0175	0.0039	0.0051	0.0021	0.0017	0.027	0.0158	0.0292	0.0913	0.0224	0.0953	0.0013
11	rs77415046	10611665	0.85	0.849213100564478	0.94	0.173887076546345	0.174384375708679	0.22537301434759	0.0103	0.0139	0.02	0.0031	0.163	0.0041	0.0036	0.057	0.0014	0.1193	0.1382	0.0238	0.0031	0.1225	0.0176	0.0039	0.0051	0.002	0.0017	0.0269	0.0158	0.0292	0.0913	0.0224	0.0953	0.0013
11	rs11042889	10614128	0.85	0.849213100564478	0.94	0.173887076546345	0.175901090538548	0.223635747212116	0.0103	0.0139	0.02	0.0031	0.1631	0.0041	0.0036	0.057	0.0014	0.1193	0.1382	0.0238	0.0031	0.1225	0.0176	0.0039	0.0051	0.002	0.0017	0.0269	0.0158	0.0293	0.0913	0.0224	0.0953	0.0013
11	rs10770126	10616209	0.85	0.849213100564478	0.94	0.173887076546345	0.176480889271538	0.226569922258789	0.0103	0.0139	0.02	0.0031	0.163	0.0041	0.0036	0.057	0.0014	0.1193	0.1382	0.0238	0.0031	0.1227	0.0176	0.0039	0.0051	0.002	0.0017	0.0269	0.0158	0.0293	0.0913	0.0224	0.0953	0.0013
11	rs76591464	10616376	0.85	0.849213100564478	0.94	0.173887076546345	0.176626011600055	0.223527313617888	0.0103	0.0139	0.02	0.0031	0.163	0.0041	0.0036	0.057	0.0014	0.1193	0.1382	0.0238	0.0031	0.1227	0.0176	0.0039	0.0051	0.002	0.0017	0.0269	0.0158	0.0293	0.0913	0.0224	0.0953	0.0013
11	rs17319974	10621793	0.85	0.849213100564478	0.93	0.198940398764014	0.174204321523437	0.227987104214197	0.0103	0.0139	0.02	0.0031	0.1627	0.0041	0.0036	0.057	0.0014	0.1191	0.1383	0.0238	0.0031	0.123	0.0176	0.0039	0.0051	0.002	0.0017	0.0269	0.0158	0.0292	0.0913	0.0224	0.0954	0.0013
11	rs72862349	10624054	0.85	0.849213100564478	0.93	0.198940398764014	0.171373783714504	0.228205386790011	0.0103	0.0138	0.02	0.0031	0.1626	0.004	0.0036	0.057	0.0014	0.119	0.1384	0.0238	0.0031	0.1232	0.0176	0.0039	0.0051	0.002	0.0017	0.0269	0.0158	0.0292	0.0913	0.0224	0.0954	0.0013
11	rs117561784	10629254	0.85	0.849213100564478	0.93	0.198940398764014	0.160698351268724	0.252170644269592	0.0103	0.0137	0.0199	0.003	0.1625	0.004	0.0035	0.0571	0.0013	0.1186	0.1387	0.0238	0.0031	0.1233	0.0176	0.0039	0.0051	0.0019	0.0016	0.0273	0.0159	0.0294	0.0912	0.0224	0.0958	0.0012
11	rs79814925	10631200	0.85	0.849213100564478	0.93	0.198940398764014	0.160080857280547	0.259416168511762	0.0103	0.0137	0.0199	0.0031	0.1624	0.004	0.0035	0.0571	0.0013	0.1185	0.1387	0.0238	0.0031	0.1232	0.0175	0.0039	0.0051	0.0018	0.0016	0.0274	0.0159	0.0294	0.0912	0.0224	0.0958	0.0012
11	rs3741042	10631247	0.85	0.849213100564478	0.93	0.198940398764014	0.160149398791451	0.261009698670476	0.0103	0.0137	0.0199	0.003	0.1624	0.004	0.0035	0.0571	0.0013	0.1185	0.1387	0.0238	0.0031	0.1232	0.0175	0.0039	0.0051	0.0018	0.0016	0.0274	0.0159	0.0294	0.0912	0.0224	0.0959	0.0012
11	rs964425	10632484	0.85	0.849213100564478	0.93	0.198940398764014	0.157014321256266	0.257031619075699	0.0103	0.0137	0.02	0.003	0.1624	0.004	0.0035	0.0571	0.0013	0.1185	0.1387	0.0238	0.0031	0.1232	0.0176	0.0039	0.0051	0.0018	0.0016	0.0274	0.0159	0.0295	0.0912	0.0225	0.0958	0.0012
11	rs10466518	10634090	0.85	0.849213100564478	0.93	0.198940398764014	0.151482895014926	0.247675215918046	0.0104	0.0137	0.02	0.003	0.1624	0.004	0.0035	0.0571	0.0013	0.1183	0.1388	0.0238	0.0032	0.1232	0.0176	0.0039	0.0051	0.0018	0.0016	0.0274	0.0159	0.0295	0.0911	0.0224	0.0958	0.0013
11	rs117514142	10634502	0.85	0.849213100564478	0.93	0.198940398764014	0.150093592250802	0.247451118130598	0.0104	0.0137	0.02	0.003	0.1624	0.004	0.0035	0.0571	0.0013	0.1183	0.1389	0.0238	0.0032	0.1232	0.0175	0.0039	0.0051	0.0018	0.0016	0.0274	0.0159	0.0295	0.0911	0.0224	0.0958	0.0013
11	rs2241489	10647702	0.85	0.849213100564478	0.93	0.198940398764014	0.131620638411964	0.238097650956508	0.0105	0.0135	0.02	0.003	0.1624	0.004	0.0035	0.0569	0.0014	0.1174	0.1394	0.0238	0.0032	0.1234	0.0175	0.004	0.0051	0.0019	0.0016	0.0276	0.0159	0.0297	0.0908	0.0224	0.0956	0.0013
11	rs74898367	10647977	0.85	0.849213100564478	0.93	0.198940398764014	0.125073784274935	0.241536117976837	0.0105	0.0135	0.0201	0.003	0.1624	0.004	0.0035	0.0569	0.0014	0.1174	0.1395	0.0242	0.0033	0.1235	0.0176	0.004	0.0051	0.0019	0.0016	0.0275	0.0159	0.0295	0.0906	0.0223	0.0956	0.0013
11	rs35468145	10647995	0.85	0.849213100564478	0.93	0.198940398764014	0.124601243976029	0.2405362278737	0.0105	0.0135	0.0201	0.003	0.1624	0.004	0.0035	0.0569	0.0014	0.1174	0.1396	0.0242	0.0033	0.1235	0.0176	0.004	0.0051	0.0019	0.0016	0.0275	0.0159	0.0295	0.0906	0.0223	0.0956	0.0013
11	rs35296427	10649293	0.85	0.849213100564478	0.93	0.198940398764014	0.118585645751516	0.239537666036898	0.0106	0.0134	0.02	0.0031	0.1623	0.004	0.0035	0.0568	0.0014	0.1173	0.1398	0.0242	0.0032	0.1236	0.0176	0.004	0.0051	0.0019	0.0016	0.0275	0.0158	0.0296	0.0905	0.0223	0.0956	0.0013
11	rs2278125	10650329	0.85	0.849213100564478	0.93	0.198940398764014	0.115406414152958	0.241313805565374	0.0106	0.0134	0.02	0.0031	0.1623	0.004	0.0035	0.0567	0.0014	0.1172	0.1401	0.0242	0.0032	0.1237	0.0176	0.004	0.0051	0.0019	0.0016	0.0274	0.0158	0.0297	0.0904	0.0223	0.0955	0.0013
11	rs35857561	10650367	0.85	0.849213100564478	0.93	0.198940398764014	0.116932645204236	0.241424953590957	0.0106	0.0134	0.02	0.0031	0.1623	0.004	0.0035	0.0567	0.0014	0.1172	0.1401	0.0242	0.0032	0.1237	0.0176	0.004	0.0051	0.0019	0.0016	0.0274	0.0158	0.0297	0.0904	0.0222	0.0955	0.0013
11	rs80172281	10650802	0.85	0.849213100564478	0.94	0.173887076546345	0.137335409335837	0.244655343842672	0.0106	0.0133	0.02	0.0031	0.1623	0.004	0.0035	0.0567	0.0014	0.1173	0.1402	0.0242	0.0032	0.1237	0.0176	0.004	0.0051	0.0019	0.0016	0.0274	0.0158	0.0297	0.0904	0.0222	0.0955	0.0011
11	rs2162044	10655609	0.86	0.78654304280128	0.95	0.15120882267165	0.108527618232476	0.232475394744211	0.011	0.0129	0.0198	0.0031	0.1637	0.0037	0.0033	0.0554	0.0017	0.1155	0.1427	0.0241	0.0032	0.1249	0.0172	0.004	0.0049	0.0023	0.0014	0.0276	0.0158	0.0306	0.0894	0.0217	0.095	0.0011
11	rs11042904	10656687	0.86	0.78654304280128	0.95	0.15120882267165	0.105945030943456	0.229625873785198	0.0111	0.0128	0.0197	0.0031	0.164	0.0036	0.0032	0.0552	0.0017	0.1152	0.1432	0.0241	0.0032	0.1251	0.0171	0.004	0.0048	0.0023	0.0014	0.0276	0.0158	0.0308	0.0891	0.0216	0.095	0.0011
11	rs1035691	10658735	0.86	0.78654304280128	0.94	0.173887076546345	0.104694687077815	0.232695058797546	0.0111	0.0127	0.0196	0.0032	0.1641	0.0036	0.0032	0.0551	0.0018	0.115	0.1434	0.0241	0.0032	0.1256	0.0172	0.0039	0.0048	0.0024	0.0014	0.0276	0.0157	0.0309	0.089	0.0216	0.0949	0.0012
11	rs73413832	10659203	0.86	0.78654304280128	0.95	0.15120882267165	0.104880324045195	0.233904407046799	0.0111	0.0127	0.0196	0.0032	0.1641	0.0036	0.0032	0.0551	0.0018	0.1149	0.1434	0.0241	0.0032	0.1256	0.0172	0.0039	0.0048	0.0024	0.0014	0.0276	0.0157	0.0309	0.089	0.0216	0.0948	0.0011
11	rs76288654	10662131	0.86	0.78654304280128	0.95	0.15120882267165	0.101804356314041	0.240980459697896	0.0111	0.0126	0.0197	0.0032	0.1642	0.0037	0.0032	0.055	0.0017	0.1145	0.1437	0.0241	0.0032	0.1259	0.0171	0.0039	0.0049	0.0024	0.0014	0.0276	0.0157	0.031	0.0889	0.0214	0.0947	0.0011
11	rs11042906	10665235	0.86	0.78654304280128	0.95	0.15120882267165	0.0995796973094717	0.249357999179389	0.0111	0.0124	0.0196	0.0032	0.1644	0.0037	0.0032	0.0548	0.0017	0.1137	0.1442	0.0242	0.0032	0.1264	0.017	0.0039	0.005	0.0024	0.0014	0.0275	0.0158	0.0312	0.0888	0.0212	0.0946	0.0011
11	rs78872179	10668389	0.86	0.78654304280128	0.95	0.15120882267165	0.101024823912523	0.253185634953753	0.0111	0.0124	0.0196	0.0032	0.1645	0.0037	0.0032	0.0547	0.0017	0.1136	0.1443	0.0243	0.0031	0.1266	0.017	0.004	0.005	0.0024	0.0014	0.0275	0.0157	0.0313	0.0887	0.0211	0.0946	0.0012
11	rs7940646	10669228	0.86	0.78654304280128	0.96	0.130782650589638	0.102169418619725	0.257712213404858	0.0111	0.0123	0.0195	0.0032	0.1646	0.0037	0.0032	0.0546	0.0017	0.1135	0.1444	0.0243	0.0031	0.1268	0.0171	0.004	0.005	0.0024	0.0014	0.0274	0.0157	0.0313	0.0887	0.0211	0.0946	0.0012
11	rs12421547	10672895	0.86	0.78654304280128	0.96	0.130782650589638	0.103664165458214	0.2668404056607	0.0111	0.0123	0.0195	0.0032	0.1651	0.0037	0.0033	0.0545	0.0017	0.1133	0.1446	0.0244	0.0031	0.1268	0.0171	0.0039	0.005	0.0024	0.0013	0.0269	0.0158	0.0314	0.0887	0.021	0.0948	0.0011
11	rs4909945	10673739	0.86	0.78654304280128	0.96	0.130782650589638	0.104641685498284	0.267529005267728	0.0111	0.0123	0.0195	0.0032	0.1653	0.0037	0.0033	0.0545	0.0017	0.1132	0.1447	0.0244	0.0031	0.1267	0.0171	0.0039	0.005	0.0024	0.0013	0.0267	0.0158	0.0314	0.0887	0.0209	0.0948	0.0011
11	rs79600343	10682045	0.86	0.78654304280128	0.96	0.130782650589638	0.0909625577119784	0.25578533317104	0.0111	0.0123	0.0194	0.0032	0.1656	0.0038	0.0033	0.0543	0.0018	0.1131	0.1455	0.0247	0.0031	0.1267	0.0172	0.004	0.005	0.0025	0.0013	0.0267	0.0157	0.0314	0.0881	0.0204	0.0947	0.0012
11	rs10840462	10684290	0.86	0.78654304280128	0.96	0.130782650589638	0.0898746535590567	0.255898553140509	0.0111	0.0123	0.0193	0.0032	0.1656	0.0038	0.0033	0.0543	0.0018	0.1131	0.1455	0.0247	0.0031	0.1267	0.0172	0.004	0.005	0.0025	0.0013	0.0266	0.0157	0.0314	0.0881	0.0204	0.0947	0.0012
11	rs12363422	10697390	0.86	0.78654304280128	0.96	0.130782650589638	0.0936321022164462	0.254540955178961	0.0112	0.0122	0.0193	0.0032	0.1658	0.0038	0.0033	0.054	0.0018	0.1131	0.1456	0.0248	0.0031	0.1268	0.0172	0.0041	0.0051	0.0025	0.0014	0.0265	0.0157	0.0313	0.0879	0.0203	0.0946	0.0012
11	rs113992088	10700646	0.87	0.726891327677376	0.96	0.130782650589638	0.0972590900843158	0.242426021465358	0.0112	0.0121	0.0193	0.0033	0.1658	0.0039	0.0033	0.0539	0.0018	0.1132	0.1461	0.0248	0.0032	0.1266	0.0172	0.0041	0.0051	0.0026	0.0014	0.0265	0.0156	0.0313	0.0876	0.0202	0.0943	0.0013
11	rs716381	10708267	0.87	0.726891327677376	0.97	0.112481740502774	0.176299583474479	0.230391933645373	0.0108	0.0115	0.0189	0.0037	0.1646	0.0045	0.0036	0.0528	0.0022	0.1142	0.1485	0.0251	0.0035	0.1253	0.0172	0.0047	0.0051	0.0033	0.0015	0.0261	0.0151	0.0318	0.0859	0.0196	0.0947	0.0014
11	rs192548895	10709412	0.87	0.726891327677376	0.97	0.112481740502774	0.17983617548373	0.230610959567407	0.0108	0.0115	0.0189	0.0037	0.1646	0.0045	0.0036	0.0529	0.0022	0.1142	0.1485	0.0251	0.0035	0.1253	0.0172	0.0047	0.0052	0.0033	0.0015	0.0261	0.0151	0.0318	0.0859	0.0196	0.0947	0.0014
11	rs10743147	10709910	0.87	0.726891327677376	0.97	0.112481740502774	0.177862339696258	0.228969909277093	0.0108	0.0115	0.0189	0.0037	0.1645	0.0045	0.0036	0.0529	0.0022	0.1143	0.1484	0.0251	0.0035	0.1253	0.0173	0.0046	0.0052	0.0033	0.0015	0.0261	0.0151	0.0318	0.0859	0.0196	0.0947	0.0015
11	rs4909947	10711415	0.87	0.726891327677376	0.97	0.112481740502774	0.181011795636426	0.230172975102048	0.0108	0.0115	0.0189	0.0037	0.1645	0.0045	0.0036	0.0529	0.0022	0.1143	0.1485	0.0251	0.0036	0.1252	0.0173	0.0046	0.0052	0.0033	0.0015	0.0261	0.0151	0.0319	0.0858	0.0196	0.0947	0.0015
11	rs10770136	10715124	0.87	0.726891327677376	0.97	0.112481740502774	0.179469700690861	0.261921657587252	0.0108	0.0115	0.0189	0.0038	0.1645	0.0048	0.0037	0.0528	0.0022	0.1147	0.1487	0.0251	0.0036	0.1253	0.0173	0.0047	0.0055	0.0032	0.0014	0.0261	0.0151	0.032	0.0843	0.0196	0.095	0.0015
11	rs10840473	10715721	0.87	0.726891327677376	0.97	0.112481740502774	0.184304732904821	0.261807608332423	0.0107	0.0115	0.0189	0.0038	0.1645	0.0048	0.0037	0.0527	0.0022	0.1147	0.1487	0.0251	0.0036	0.1253	0.0173	0.0047	0.0055	0.0032	0.0015	0.026	0.0151	0.032	0.0844	0.0196	0.095	0.0015
11	rs36088190	10716408	0.87	0.726891327677376	0.97	0.112481740502774	0.183895888743635	0.261693574608818	0.0107	0.0115	0.0189	0.0038	0.1646	0.0048	0.0037	0.0527	0.0022	0.1147	0.1487	0.0251	0.0036	0.1253	0.0173	0.0047	0.0055	0.0032	0.0015	0.026	0.0151	0.032	0.0843	0.0196	0.095	0.0015
11	rs78995751	10725139	0.87	0.726891327677376	0.97	0.112481740502774	0.189932004414111	0.264434661671092	0.0107	0.0115	0.0188	0.0038	0.1646	0.0048	0.0037	0.0527	0.0022	0.1147	0.1488	0.0251	0.0036	0.1253	0.0172	0.0048	0.0055	0.0032	0.0015	0.026	0.0151	0.032	0.0842	0.0196	0.095	0.0015
11	rs77456963	10728006	0.87	0.726891327677376	0.97	0.112481740502774	0.192858392656059	0.267873511848278	0.0107	0.0114	0.0188	0.0038	0.1647	0.0048	0.0037	0.0527	0.0023	0.1147	0.1488	0.0251	0.0036	0.1253	0.0172	0.0048	0.0055	0.0032	0.0015	0.026	0.0151	0.032	0.0842	0.0196	0.095	0.0015
11	rs16908202	10730679	0.87	0.726891327677376	0.97	0.112481740502774	0.195964415763113	0.268218156124282	0.0107	0.0114	0.0188	0.0038	0.1648	0.0048	0.0037	0.0527	0.0023	0.1147	0.1488	0.0251	0.0036	0.1253	0.0172	0.0048	0.0055	0.0032	0.0015	0.026	0.0151	0.032	0.0841	0.0196	0.0949	0.0015
11	rs4909950	10732137	0.87	0.726891327677376	0.97	0.112481740502774	0.197276613890778	0.267873511848278	0.0107	0.0114	0.0188	0.0038	0.165	0.0048	0.0037	0.0527	0.0023	0.1146	0.1488	0.0251	0.0036	0.1253	0.0172	0.0048	0.0055	0.0032	0.0015	0.026	0.0151	0.032	0.0841	0.0196	0.0947	0.0015
11	rs12420508	10734295	0.87	0.726891327677376	0.97	0.112481740502774	0.200617962624286	0.271326131684675	0.0107	0.0114	0.0188	0.0038	0.165	0.0048	0.0037	0.0526	0.0023	0.1146	0.1489	0.0251	0.0036	0.1253	0.0172	0.0048	0.0055	0.0032	0.0015	0.026	0.0151	0.032	0.0841	0.0196	0.0948	0.0015
11	rs2018368	10740366	0.87	0.726891327677376	0.97	0.112481740502774	0.216252143740311	0.278504683205491	0.0105	0.0113	0.0186	0.0038	0.1654	0.0048	0.0037	0.0523	0.0023	0.1146	0.1488	0.0251	0.0036	0.1254	0.0172	0.0049	0.0056	0.0033	0.0015	0.0261	0.0153	0.0318	0.0838	0.0194	0.095	0.0015
11	rs12792130	10745929	0.87	0.726891327677376	0.97	0.112481740502774	0.233439083817658	0.292914676860687	0.0105	0.0112	0.0186	0.0038	0.1655	0.0049	0.0038	0.0522	0.0024	0.1146	0.1488	0.0251	0.0036	0.1253	0.0173	0.0049	0.0056	0.0033	0.0015	0.0262	0.0152	0.0317	0.0837	0.0194	0.0951	0.0015
11	rs56047918	10752702	0.88	0.670214810425093	0.97	0.112481740502774	0.302228561565258	0.348680468442254	0.0104	0.0109	0.0185	0.0041	0.1667	0.0052	0.0039	0.0515	0.0024	0.1141	0.1482	0.0252	0.0033	0.1246	0.0179	0.005	0.0059	0.0036	0.0015	0.0265	0.0146	0.0318	0.0829	0.0197	0.0957	0.0015
11	rs12802928	10753730	0.88	0.670214810425093	0.97	0.112481740502774	0.300812543094666	0.357536288561415	0.0103	0.0109	0.0185	0.0041	0.1669	0.0052	0.0039	0.0515	0.0025	0.1141	0.1481	0.0252	0.0033	0.1245	0.0179	0.0048	0.0059	0.0036	0.0015	0.0266	0.0146	0.0318	0.0828	0.0197	0.0959	0.0015
11	rs11042938	10753952	0.88	0.670214810425093	0.98	0.0961760782036991	0.301446873935219	0.360920589451984	0.0103	0.0109	0.0185	0.0042	0.1669	0.0052	0.0039	0.0515	0.0025	0.1141	0.1481	0.0253	0.0033	0.1244	0.018	0.0048	0.0059	0.0036	0.0015	0.0266	0.0146	0.0318	0.0827	0.0197	0.0959	0.0015
11	rs4910182	10756026	0.88	0.670214810425093	0.98	0.0961760782036991	0.347547681820095	0.365069234526769	0.0102	0.0107	0.0184	0.0044	0.1673	0.0053	0.004	0.0513	0.0026	0.1138	0.1479	0.0254	0.0034	0.1236	0.0182	0.005	0.006	0.0037	0.0016	0.0266	0.0147	0.0318	0.082	0.0198	0.0963	0.0016
11	rs4910184	10757334	0.88	0.670214810425093	0.98	0.0961760782036991	0.442882292660971	0.424375768382391	0.01	0.0103	0.0183	0.0048	0.1678	0.0055	0.0043	0.0509	0.0028	0.1134	0.1481	0.0255	0.0034	0.1224	0.0185	0.0053	0.0062	0.0038	0.0017	0.0267	0.0145	0.0322	0.0807	0.0201	0.0967	0.0017
11	rs12574531	10757425	0.88	0.670214810425093	0.98	0.0961760782036991	0.46252974509042	0.431084790904882	0.01	0.0103	0.0186	0.0048	0.1675	0.0055	0.0043	0.0509	0.0028	0.1133	0.1482	0.0255	0.0034	0.1221	0.0185	0.0053	0.0062	0.0038	0.0017	0.0267	0.0143	0.0322	0.081	0.0201	0.0968	0.0017
11	rs78966806	10757759	0.88	0.670214810425093	0.98	0.0961760782036991	0.489997506023895	0.449778600898753	0.0099	0.0102	0.0184	0.0049	0.1675	0.0055	0.0043	0.0507	0.0028	0.1131	0.1485	0.0255	0.0034	0.1218	0.0187	0.0054	0.0063	0.0037	0.0016	0.0266	0.0143	0.0326	0.0808	0.0201	0.0972	0.0017
11	rs7115390	10757993	0.88	0.670214810425093	0.98	0.0961760782036991	0.490684658670312	0.465583084261449	0.0099	0.0102	0.0184	0.0049	0.1677	0.0055	0.0042	0.0505	0.0028	0.1129	0.1486	0.0255	0.0035	0.1214	0.0189	0.0054	0.0063	0.0036	0.0016	0.0266	0.0142	0.0331	0.0807	0.0202	0.0973	0.0017
11	rs11604895	10763914	0.89	0.616467558766813	0.98	0.0961760782036991	0.522342440766314	0.64856719373249	0.0097	0.0098	0.0179	0.0052	0.1692	0.0055	0.0041	0.0496	0.0027	0.1127	0.1497	0.0251	0.0035	0.1194	0.0197	0.0056	0.0061	0.0032	0.0015	0.0272	0.0139	0.0345	0.079	0.0211	0.098	0.0017
11	rs12577645	10765419	0.89	0.616467558766813	0.98	0.0961760782036991	0.525695845088902	0.674082636763065	0.0096	0.0098	0.0176	0.0052	0.1695	0.0054	0.004	0.0495	0.0026	0.1128	0.1499	0.0251	0.0034	0.1191	0.0198	0.0056	0.0061	0.0032	0.0014	0.0273	0.0138	0.0347	0.079	0.0213	0.098	0.0017
11	rs7105918	10771040	0.89	0.616467558766813	0.98	0.0961760782036991	0.613981530383363	0.861140198147603	0.0093	0.0094	0.0176	0.0054	0.1704	0.0053	0.0039	0.0485	0.0024	0.1127	0.151	0.0254	0.0033	0.1184	0.0202	0.0057	0.006	0.003	0.0014	0.0273	0.0136	0.0352	0.0787	0.0222	0.0976	0.0017
11	rs9787961	10771526	0.89	0.616467558766813	0.98	0.0961760782036991	0.628645106187801	0.873272662382084	0.0092	0.0094	0.0175	0.0054	0.1705	0.0053	0.0039	0.0484	0.0024	0.1128	0.1511	0.0253	0.0033	0.1183	0.0202	0.0057	0.006	0.003	0.0014	0.0273	0.0136	0.0352	0.0787	0.0223	0.0976	0.0017
11	rs1390576	10774685	0.9	0.565600701999265	0.98	0.0961760782036991	0.655794808050434	0.975359134040716	0.0091	0.0091	0.0175	0.0055	0.1706	0.0053	0.004	0.048	0.0023	0.1129	0.1515	0.0253	0.0033	0.1179	0.0205	0.0057	0.006	0.0029	0.0014	0.0276	0.0135	0.0352	0.0786	0.0225	0.0976	0.0016
11	rs117966147	10776938	0.9	0.565600701999265	0.98	0.0961760782036991	0.717518765533346	1.02576928481658	0.009	0.0091	0.0175	0.0056	0.1706	0.0053	0.004	0.0476	0.0022	0.1129	0.1515	0.0252	0.0033	0.1178	0.0206	0.0057	0.006	0.0028	0.0013	0.0277	0.0135	0.0353	0.0787	0.0227	0.0976	0.0015
11	rs77825536	10780165	0.9	0.565600701999265	0.98	0.0961760782036991	0.744866765494695	1.05123559050376	0.009	0.009	0.0175	0.0057	0.1707	0.0053	0.004	0.0475	0.0022	0.1128	0.1516	0.0251	0.0033	0.1178	0.0208	0.0057	0.0061	0.0028	0.0013	0.0278	0.0134	0.0354	0.0787	0.0228	0.0977	0.0015
11	rs4258372	10782467	0.9	0.565600701999265	0.98	0.0961760782036991	0.766132528799848	1.06773812693512	0.009	0.009	0.0175	0.0057	0.1707	0.0053	0.004	0.0473	0.0022	0.1128	0.1515	0.0251	0.0033	0.1178	0.0208	0.0057	0.0061	0.0027	0.0013	0.0278	0.0134	0.0354	0.0788	0.0229	0.0977	0.0015
11	rs3736326	10786142	0.9	0.565600701999265	0.98	0.0961760782036991	0.800589737625208	1.08039006612873	0.009	0.009	0.0175	0.0058	0.1708	0.0053	0.0039	0.0471	0.0022	0.1128	0.1513	0.0251	0.0033	0.1177	0.0209	0.0057	0.0061	0.0027	0.0013	0.0279	0.0134	0.0354	0.0789	0.023	0.0978	0.0015
11	rs2132517	10791983	0.9	0.565600701999265	0.98	0.0961760782036991	0.833710108286518	1.08331368319737	0.0089	0.0089	0.0175	0.0058	0.1707	0.0053	0.004	0.047	0.0022	0.1127	0.1514	0.0252	0.0033	0.1175	0.021	0.0058	0.0061	0.0027	0.0013	0.0279	0.0134	0.0354	0.079	0.0231	0.0977	0.0016
11	rs56146064	10793511	0.9	0.565600701999265	0.98	0.0961760782036991	0.852893630925237	1.08884007244564	0.0089	0.0089	0.0175	0.0058	0.1706	0.0053	0.004	0.047	0.0022	0.1126	0.1514	0.0252	0.0033	0.1174	0.021	0.0058	0.0061	0.0027	0.0013	0.028	0.0134	0.0354	0.0791	0.0232	0.0977	0.0015
11	rs17330399	10795125	0.9	0.565600701999265	0.98	0.0961760782036991	0.878108917160737	1.09193061910661	0.0089	0.0089	0.0175	0.0059	0.1707	0.0053	0.004	0.0469	0.0022	0.1125	0.1513	0.0252	0.0033	0.1175	0.021	0.0058	0.0062	0.0027	0.0013	0.028	0.0134	0.0354	0.0791	0.0233	0.0977	0.0015
11	rs12802307	10797903	0.9	0.565600701999265	0.98	0.0961760782036991	0.897469832689547	1.10447201451108	0.0089	0.0089	0.0174	0.0059	0.1707	0.0053	0.004	0.0468	0.0022	0.1125	0.1512	0.0252	0.0033	0.1175	0.0211	0.0058	0.0062	0.0027	0.0013	0.0281	0.0134	0.0353	0.0792	0.0233	0.0977	0.0015
11	rs9300106	10799435	0.9	0.565600701999265	0.98	0.0961760782036991	0.904621491992179	1.10463506347922	0.0089	0.0089	0.0174	0.0059	0.1708	0.0053	0.004	0.0467	0.0022	0.1124	0.1512	0.0253	0.0033	0.1176	0.0211	0.0058	0.0062	0.0027	0.0013	0.0281	0.0134	0.0353	0.0792	0.0232	0.0976	0.0015
11	rs11042959	10801535	0.9	0.565600701999265	0.98	0.0961760782036991	0.921732919460223	1.13028829931851	0.0088	0.0088	0.0174	0.0059	0.1708	0.0053	0.004	0.0467	0.0022	0.1123	0.1512	0.0253	0.0033	0.1175	0.0212	0.0058	0.0062	0.0027	0.0013	0.0282	0.0133	0.0354	0.0792	0.0232	0.0976	0.0015
11	rs4528318	10813169	0.9	0.565600701999265	0.98	0.0961760782036991	1.08560967078257	1.30699144088316	0.0082	0.0076	0.0176	0.006	0.1706	0.0055	0.0042	0.0469	0.0021	0.111	0.1512	0.0256	0.0038	0.1167	0.0221	0.0058	0.0066	0.0028	0.0013	0.0292	0.0131	0.037	0.079	0.0234	0.0965	0.0015
11	rs117735753	10814022	0.91	0.517562282080777	0.98	0.0961760782036991	1.09636621239975	1.29524169823884	0.0082	0.0078	0.0176	0.006	0.1706	0.0055	0.0042	0.0467	0.0021	0.1107	0.1513	0.0256	0.0038	0.1166	0.0221	0.0058	0.0066	0.0028	0.0013	0.0292	0.013	0.037	0.0788	0.0234	0.0965	0.0015
11	rs118021105	10817602	0.91	0.517562282080777	0.98	0.0961760782036991	1.08224032825833	1.27497440557522	0.0081	0.0079	0.0178	0.0061	0.1708	0.0055	0.0043	0.0467	0.0022	0.1102	0.151	0.0257	0.0039	0.1165	0.0223	0.0059	0.0067	0.0029	0.0014	0.0293	0.013	0.0371	0.0785	0.0236	0.0965	0.0015
11	rs16908309	10818213	0.91	0.517562282080777	0.98	0.0961760782036991	1.08108862014587	1.27330188318469	0.0081	0.0079	0.0178	0.0061	0.1708	0.0055	0.0043	0.0467	0.0022	0.1102	0.151	0.0257	0.0039	0.1165	0.0223	0.0059	0.0067	0.0029	0.0014	0.0293	0.013	0.0371	0.0785	0.0236	0.0964	0.0015
11	Affx-4167897	10821185	0.91	0.517562282080777	0.98	0.0961760782036991	1.08383581062862	1.2651120023593	0.0081	0.008	0.0178	0.0061	0.1708	0.0055	0.0043	0.0466	0.0022	0.1101	0.1509	0.0257	0.004	0.1166	0.0223	0.0059	0.0067	0.0029	0.0014	0.0293	0.013	0.0371	0.0785	0.0236	0.0964	0.0015
11	rs35388213	10825093	0.91	0.517562282080777	0.98	0.0961760782036991	1.08374714806336	1.25860006196894	0.0081	0.008	0.0178	0.0061	0.1709	0.0055	0.0043	0.0466	0.0022	0.11	0.1508	0.0257	0.004	0.1166	0.0223	0.0059	0.0067	0.0029	0.0014	0.0293	0.0129	0.0371	0.0784	0.0236	0.0964	0.0015
11	rs72854312	10825671	0.91	0.517562282080777	0.98	0.0961760782036991	1.08268342351908	1.25743186832798	0.0081	0.008	0.0178	0.0061	0.1709	0.0055	0.0043	0.0466	0.0022	0.11	0.1508	0.0257	0.004	0.1166	0.0223	0.0059	0.0067	0.0029	0.0014	0.0293	0.0129	0.0371	0.0784	0.0237	0.0964	0.0015
11	rs16908327	10829106	0.91	0.517562282080777	0.98	0.0961760782036991	1.08534351784476	1.24942647345169	0.0081	0.008	0.0178	0.0061	0.1709	0.0055	0.0043	0.0467	0.0022	0.1099	0.1508	0.0257	0.004	0.1165	0.0224	0.0059	0.0067	0.0029	0.0014	0.0294	0.0129	0.0371	0.0783	0.0237	0.0964	0.0016
11	rs1546164	10830691	0.91	0.517562282080777	0.98	0.0961760782036991	1.08560967078257	1.24725987557308	0.0081	0.0081	0.0178	0.0061	0.1709	0.0055	0.0043	0.0467	0.0022	0.1098	0.1508	0.0257	0.004	0.1165	0.0224	0.0059	0.0067	0.0029	0.0014	0.0294	0.0129	0.0371	0.0783	0.0237	0.0964	0.0016
11	rs117927383	10860511	0.91	0.517562282080777	0.98	0.0961760782036991	1.07383531847426	1.19198843221286	0.008	0.0084	0.0179	0.0061	0.171	0.0056	0.0044	0.0468	0.0023	0.1093	0.1507	0.0258	0.0041	0.1164	0.0226	0.006	0.0067	0.003	0.0015	0.0293	0.0127	0.0371	0.078	0.0238	0.0963	0.0016
11	rs2088279	10860648	0.91	0.517562282080777	0.98	0.0961760782036991	1.07551422064308	1.19165781410519	0.008	0.0084	0.0179	0.0061	0.1709	0.0056	0.0044	0.0468	0.0023	0.1094	0.1507	0.0258	0.0041	0.1164	0.0226	0.006	0.0067	0.003	0.0015	0.0293	0.0127	0.0371	0.078	0.0238	0.0962	0.0016
11	rs11042979	10860810	0.91	0.517562282080777	0.98	0.0961760782036991	1.10207271098983	1.14422164281923	0.0081	0.0084	0.0178	0.0061	0.1709	0.0056	0.0043	0.0468	0.0023	0.1093	0.1507	0.0258	0.0042	0.1163	0.0226	0.006	0.0067	0.003	0.0016	0.0293	0.0127	0.037	0.078	0.0238	0.0962	0.0017
11	rs117970881	10869189	0.91	0.517562282080777	0.98	0.0961760782036991	1.11728775185223	1.14405754113344	0.008	0.0085	0.0178	0.0061	0.171	0.0055	0.0043	0.0468	0.0023	0.1093	0.1507	0.0258	0.0042	0.1162	0.0225	0.006	0.0067	0.003	0.0016	0.0293	0.0127	0.037	0.078	0.0238	0.0963	0.0017
11	rs56227763	10871733	0.91	0.517562282080777	0.98	0.0961760782036991	1.11809556147433	1.13979239693808	0.008	0.0085	0.0178	0.0061	0.171	0.0055	0.0043	0.0468	0.0023	0.1093	0.1507	0.0258	0.0042	0.1162	0.0225	0.006	0.0067	0.003	0.0016	0.0294	0.0127	0.037	0.078	0.0237	0.0963	0.0017
11	rs117273195	10873162	0.91	0.517562282080777	0.98	0.0961760782036991	1.11881380880324	1.13962841069452	0.008	0.0085	0.0178	0.0061	0.1711	0.0055	0.0043	0.0469	0.0023	0.1093	0.1507	0.0258	0.0042	0.1162	0.0225	0.006	0.0067	0.003	0.0016	0.0293	0.0127	0.0369	0.078	0.0237	0.0963	0.0017
11	rs2232928	10874594	0.91	0.517562282080777	0.98	0.0961760782036991	1.11908319869354	1.13995638746612	0.008	0.0085	0.0178	0.0061	0.1711	0.0055	0.0043	0.0469	0.0024	0.1093	0.1507	0.0258	0.0042	0.1162	0.0225	0.006	0.0067	0.003	0.0016	0.0293	0.0127	0.0369	0.078	0.0237	0.0963	0.0017
11	rs1046297	10875055	0.91	0.517562282080777	0.97	0.112481740502774	1.11701853343198	1.1393004510636	0.008	0.0085	0.0178	0.0061	0.1711	0.0055	0.0043	0.0469	0.0024	0.1092	0.1507	0.0258	0.0042	0.1162	0.0225	0.006	0.0067	0.003	0.0016	0.0293	0.0127	0.0369	0.078	0.0237	0.0963	0.0017
11	rs2232922	10875701	0.91	0.517562282080777	0.97	0.112481740502774	1.1137002895575	1.13946442873613	0.008	0.0085	0.0178	0.006	0.171	0.0055	0.0043	0.0469	0.0024	0.1092	0.1507	0.0258	0.0042	0.1162	0.0225	0.006	0.0067	0.003	0.0016	0.0293	0.0127	0.037	0.078	0.0238	0.0963	0.0017
11	rs2232921	10876100	0.91	0.517562282080777	0.97	0.112481740502774	1.11280413949346	1.14061239240954	0.008	0.0085	0.0178	0.006	0.1711	0.0055	0.0043	0.0469	0.0024	0.1092	0.1507	0.0258	0.0042	0.1162	0.0225	0.006	0.0067	0.003	0.0016	0.0293	0.0127	0.037	0.078	0.0238	0.0962	0.0017
11	rs2232919	10876353	0.91	0.517562282080777	0.97	0.112481740502774	1.10493038173759	1.15210352825293	0.008	0.0085	0.0178	0.0059	0.1711	0.0055	0.0043	0.0469	0.0024	0.1091	0.1508	0.0258	0.0042	0.1162	0.0224	0.006	0.0067	0.003	0.0016	0.0293	0.0127	0.037	0.078	0.0238	0.0962	0.0017
11	rs2232918	10876443	0.91	0.517562282080777	0.97	0.112481740502774	1.11047549005716	1.14225270434825	0.008	0.0085	0.0178	0.0059	0.1711	0.0055	0.0043	0.047	0.0024	0.1085	0.1508	0.0259	0.0042	0.1158	0.0225	0.0061	0.0067	0.003	0.0016	0.0293	0.0127	0.0371	0.0783	0.0238	0.0965	0.0017
11	rs34697782	10886178	0.92	0.472297109457422	0.97	0.112481740502774	1.34518922136948	0.68825566877768	0.0079	0.0125	0.0189	0.0065	0.1712	0.0057	0.0047	0.0455	0.0026	0.1062	0.1482	0.0249	0.0053	0.11	0.0236	0.0063	0.0077	0.0033	0.0021	0.0289	0.0127	0.0374	0.0801	0.024	0.0964	0.0021
11	rs10840503	10889343	0.92	0.472297109457422	0.97	0.112481740502774	1.31246121445761	0.645503143873229	0.0079	0.0127	0.019	0.0065	0.1712	0.0057	0.0048	0.0455	0.0026	0.1061	0.1481	0.0249	0.0053	0.1098	0.0236	0.0063	0.0077	0.0033	0.0021	0.0289	0.0127	0.0375	0.0801	0.0241	0.0965	0.0021
11	rs117606410	10895618	0.92	0.472297109457422	0.96	0.130782650589638	1.33825355829322	0.634878213158767	0.008	0.0128	0.019	0.0065	0.1715	0.0057	0.0047	0.0455	0.0026	0.1063	0.1481	0.0245	0.0053	0.1094	0.0236	0.0063	0.0077	0.0034	0.0022	0.0289	0.0128	0.0375	0.08	0.024	0.0965	0.0021
11	rs112580897	10899537	0.92	0.472297109457422	0.96	0.130782650589638	1.34037135419084	0.615194496992373	0.008	0.0128	0.019	0.0065	0.1716	0.0057	0.0047	0.0455	0.0027	0.1063	0.1481	0.0245	0.0053	0.1094	0.0236	0.0063	0.0077	0.0034	0.0022	0.0289	0.0128	0.0375	0.08	0.024	0.0965	0.0021
11	Affx-4178911	10900267	0.92	0.472297109457422	0.95	0.15120882267165	1.3384460329836	0.613897058123758	0.008	0.0128	0.0191	0.0065	0.1715	0.0057	0.0047	0.0455	0.0027	0.1063	0.1481	0.0245	0.0053	0.1094	0.0236	0.0063	0.0077	0.0034	0.0022	0.0289	0.0128	0.0375	0.08	0.024	0.0965	0.0021
11	rs16908491	10901377	0.92	0.472297109457422	0.95	0.15120882267165	1.33911977664327	0.614617777627592	0.008	0.0128	0.0191	0.0065	0.1715	0.0057	0.0047	0.0455	0.0027	0.1063	0.1481	0.0245	0.0053	0.1094	0.0236	0.0063	0.0077	0.0034	0.0022	0.0289	0.0128	0.0375	0.08	0.024	0.0965	0.0021
11	rs7117593	10914196	0.92	0.472297109457422	0.95	0.15120882267165	1.38503767080062	0.601101894320964	0.008	0.0129	0.019	0.0064	0.1716	0.0057	0.0046	0.0455	0.0027	0.1064	0.1481	0.0243	0.0053	0.1093	0.0237	0.0063	0.0077	0.0035	0.0022	0.0289	0.0128	0.0374	0.0801	0.024	0.0965	0.0022
11	rs1533877	10919211	0.92	0.472297109457422	0.94	0.173887076546345	1.42019906811191	0.594656921443003	0.0081	0.0129	0.0191	0.0064	0.1716	0.0059	0.0046	0.0455	0.0027	0.1065	0.148	0.0242	0.0054	0.1092	0.0237	0.0064	0.0077	0.0035	0.0023	0.0288	0.0127	0.0374	0.0801	0.024	0.0965	0.0022
11	rs12418688	10921626	0.93	0.429746626914861	0.94	0.173887076546345	1.41675666451808	0.585519478473959	0.008	0.0129	0.0191	0.0064	0.1716	0.0059	0.0046	0.0456	0.0027	0.1065	0.148	0.0242	0.0054	0.1091	0.0238	0.0064	0.0077	0.0035	0.0023	0.0288	0.0127	0.0373	0.0801	0.024	0.0965	0.0022
11	rs72858402	10922232	0.93	0.429746626914861	0.94	0.173887076546345	1.41921520789574	0.583667595957044	0.008	0.0129	0.0191	0.0064	0.1716	0.0059	0.0046	0.0456	0.0027	0.1065	0.148	0.0242	0.0054	0.1091	0.0238	0.0064	0.0077	0.0035	0.0023	0.0288	0.0127	0.0373	0.0801	0.024	0.0965	0.0022
11	rs7943082	10929018	0.93	0.429746626914861	0.94	0.173887076546345	1.4289665554364	0.617646977295888	0.008	0.0129	0.0191	0.0064	0.1714	0.0059	0.0045	0.0457	0.0026	0.1064	0.1481	0.0241	0.0054	0.1091	0.0238	0.0064	0.0077	0.0035	0.0023	0.0288	0.0127	0.0373	0.0801	0.024	0.0967	0.0022
11	rs11043011	10929246	0.93	0.429746626914861	0.94	0.173887076546345	1.44527365720643	0.613752938200337	0.008	0.0129	0.0191	0.0064	0.1714	0.0059	0.0045	0.0457	0.0026	0.1064	0.1481	0.0241	0.0054	0.1091	0.0238	0.0064	0.0077	0.0035	0.0023	0.0288	0.0127	0.0373	0.0801	0.024	0.0967	0.0022
11	rs117521328	10931092	0.93	0.429746626914861	0.94	0.173887076546345	1.44388737050589	0.662910180572044	0.008	0.0129	0.0191	0.0064	0.1714	0.0059	0.0045	0.0458	0.0026	0.1064	0.1481	0.0241	0.0054	0.1091	0.0237	0.0064	0.0077	0.0035	0.0023	0.0288	0.0127	0.0373	0.08	0.024	0.0967	0.0022
11	rs117882812	10932454	0.93	0.429746626914861	0.94	0.173887076546345	1.43933588869146	0.692698391616406	0.008	0.0129	0.0191	0.0064	0.1714	0.0059	0.0045	0.0458	0.0026	0.1064	0.148	0.0241	0.0054	0.1092	0.0237	0.0064	0.0077	0.0035	0.0023	0.0288	0.0127	0.0373	0.08	0.024	0.0967	0.0022
11	rs674827	10933191	0.93	0.429746626914861	0.94	0.173887076546345	1.43824827763688	0.690476223788165	0.008	0.0129	0.0191	0.0064	0.1714	0.0059	0.0045	0.0458	0.0026	0.1064	0.1481	0.0241	0.0054	0.1092	0.0238	0.0064	0.0077	0.0035	0.0023	0.0288	0.0127	0.0374	0.08	0.024	0.0967	0.0022
11	rs117781688	10940064	0.93	0.429746626914861	0.94	0.173887076546345	1.51954394631802	0.89278768401566	0.0079	0.013	0.0191	0.0064	0.1712	0.0059	0.0045	0.0459	0.0025	0.1064	0.1481	0.0241	0.0054	0.1091	0.0231	0.0063	0.0077	0.0035	0.0023	0.0288	0.0127	0.0373	0.0805	0.0239	0.0969	0.0022
11	rs10500734	10941918	0.93	0.429746626914861	0.93	0.198940398764014	1.54138928188879	0.900304649678352	0.0079	0.013	0.0191	0.0064	0.1712	0.0059	0.0045	0.0459	0.0025	0.1064	0.1482	0.0241	0.0054	0.1091	0.0229	0.0063	0.0077	0.0035	0.0023	0.0288	0.0127	0.0372	0.0807	0.0239	0.097	0.0022
11	rs1486529	10943905	0.93	0.429746626914861	0.93	0.198940398764014	1.64584815283289	0.979023171416844	0.0079	0.013	0.019	0.0064	0.1712	0.0059	0.0045	0.0459	0.0025	0.1064	0.1481	0.0241	0.0054	0.1092	0.0229	0.0063	0.0077	0.0035	0.0023	0.0288	0.0127	0.0372	0.0806	0.0238	0.097	0.0022
11	rs7126513	10954504	0.96	0.3177447436144	0.93	0.198940398764014	0.847839956365815	0.243428411070079	0.0081	0.0164	0.0199	0.0048	0.1708	0.006	0.0049	0.0447	0.0025	0.1064	0.1439	0.0254	0.0061	0.1095	0.0229	0.0058	0.0072	0.0033	0.0023	0.0304	0.0134	0.0349	0.082	0.0227	0.0979	0.0024
11	rs636020	10955151	0.96	0.3177447436144	0.92	0.226487429171296	0.7530675611595	0.228205386790011	0.008	0.017	0.0199	0.0046	0.1705	0.0059	0.0048	0.0458	0.0023	0.1069	0.1441	0.0253	0.0059	0.1101	0.0228	0.0055	0.0071	0.0031	0.0022	0.0304	0.0134	0.0347	0.0823	0.0222	0.0978	0.0021
11	rs80006682	10955318	0.96	0.3177447436144	0.92	0.226487429171296	0.742747072621563	0.219204095277494	0.008	0.0171	0.0198	0.0045	0.1706	0.0059	0.0048	0.0459	0.0022	0.107	0.144	0.0252	0.0059	0.1105	0.0226	0.0054	0.007	0.003	0.0021	0.0304	0.0134	0.0346	0.0825	0.022	0.0979	0.0021
11	rs78314149	10956057	0.96	0.3177447436144	0.92	0.226487429171296	0.721024535033411	0.252734369064526	0.008	0.0174	0.0197	0.0043	0.171	0.0058	0.0047	0.0461	0.002	0.1073	0.1442	0.0252	0.0058	0.1112	0.0223	0.0052	0.0068	0.0029	0.002	0.0304	0.0134	0.0346	0.0827	0.0216	0.0982	0.002
11	rs488656	10958640	0.96	0.3177447436144	0.91	0.256642068151906	0.622970369793151	0.196866886639905	0.008	0.0175	0.0197	0.0042	0.1711	0.0057	0.0047	0.0461	0.002	0.1072	0.1441	0.0252	0.0058	0.1116	0.0222	0.0051	0.0068	0.0029	0.002	0.0304	0.0133	0.0345	0.0828	0.0215	0.0983	0.002
11	rs557096	10962378	0.96	0.3177447436144	0.91	0.256642068151906	0.578224205215926	0.200307363625647	0.0082	0.0178	0.0196	0.0041	0.1718	0.0056	0.0047	0.0465	0.0019	0.1071	0.1441	0.0253	0.0057	0.1118	0.0218	0.0046	0.0065	0.0028	0.002	0.0307	0.0133	0.0342	0.083	0.0212	0.0988	0.0019
11	rs523397	10963705	0.96	0.3177447436144	0.9	0.289513196358555	0.475982726090926	0.181788734373627	0.0081	0.0184	0.0195	0.004	0.1723	0.0055	0.0045	0.0468	0.0017	0.1072	0.1443	0.0252	0.0055	0.1123	0.0217	0.0043	0.0063	0.0027	0.0019	0.0309	0.0132	0.0339	0.0827	0.021	0.0993	0.0018
11	rs1601589	10967638	0.96	0.3177447436144	0.9	0.289513196358555	0.445859366749297	0.168407900013418	0.0082	0.0185	0.0195	0.004	0.1722	0.0055	0.0045	0.0469	0.0017	0.1073	0.1443	0.0255	0.0055	0.1123	0.0216	0.0043	0.0063	0.0026	0.0019	0.0308	0.0133	0.0339	0.0826	0.0208	0.0993	0.0018
11	rs7108764	11000630	0.97	0.285396128624663	0.9	0.289513196358555	0.423190111152059	0.145638438187969	0.0082	0.0186	0.0193	0.0039	0.1725	0.0054	0.0045	0.0471	0.0017	0.1073	0.1447	0.026	0.0054	0.1123	0.0216	0.0041	0.0061	0.0026	0.0018	0.0308	0.0133	0.0338	0.083	0.0202	0.0993	0.0018
11	rs117728806	11004156	0.97	0.285396128624663	0.9	0.289513196358555	0.415380140893119	0.146293899622087	0.0082	0.0186	0.0193	0.0039	0.1726	0.0053	0.0045	0.0472	0.0016	0.1074	0.1448	0.0262	0.0054	0.1124	0.0215	0.0041	0.0061	0.0026	0.0018	0.0308	0.0133	0.0337	0.083	0.0201	0.0994	0.0018
11	rs12419338	11007887	0.97	0.285396128624663	0.89	0.325204496311925	0.377809034217757	0.138958796567564	0.0083	0.0186	0.0192	0.0038	0.173	0.0051	0.0044	0.0474	0.0016	0.1076	0.1452	0.0268	0.0053	0.1127	0.0213	0.004	0.006	0.0025	0.0017	0.0307	0.0133	0.0336	0.083	0.0194	0.0994	0.0017
11	rs732392	11007971	0.97	0.285396128624663	0.89	0.325204496311925	0.374905175203892	0.13194296061607	0.0083	0.0186	0.0192	0.0038	0.173	0.0051	0.0044	0.0474	0.0016	0.1076	0.1452	0.0267	0.0053	0.1127	0.0213	0.004	0.006	0.0025	0.0017	0.0307	0.0133	0.0336	0.0831	0.0194	0.0994	0.0017
11	rs55825150	11010800	0.97	0.285396128624663	0.89	0.325204496311925	0.38708894052054	0.1286195965827	0.0082	0.0185	0.0191	0.0038	0.1733	0.0051	0.0044	0.0473	0.0016	0.1077	0.1459	0.0268	0.0052	0.1128	0.0213	0.004	0.0061	0.0025	0.0016	0.0306	0.0133	0.0336	0.0828	0.0194	0.0993	0.0017
11	rs6484589	11011562	0.97	0.285396128624663	0.89	0.325204496311925	0.388145637232274	0.129245929711277	0.0082	0.0185	0.0191	0.0038	0.1733	0.005	0.0044	0.0473	0.0016	0.1077	0.146	0.0268	0.0052	0.1128	0.0213	0.004	0.0062	0.0025	0.0016	0.0306	0.0133	0.0336	0.0828	0.0194	0.0993	0.0017
11	rs11043043	11013545	0.97	0.285396128624663	0.89	0.325204496311925	0.387923053650507	0.127103214246606	0.0083	0.0185	0.0191	0.0038	0.1733	0.005	0.0044	0.0473	0.0016	0.1077	0.1461	0.0268	0.0052	0.1128	0.0213	0.004	0.0061	0.0025	0.0016	0.0306	0.0133	0.0335	0.0828	0.0193	0.0994	0.0016
11	rs78441359	11015475	0.97	0.285396128624663	0.89	0.325204496311925	0.38564529710334	0.129604341022581	0.0083	0.0185	0.0191	0.0037	0.1733	0.005	0.0044	0.0473	0.0015	0.1077	0.1463	0.0268	0.0051	0.1128	0.0213	0.004	0.0062	0.0025	0.0016	0.0306	0.0133	0.0335	0.0828	0.0193	0.0993	0.0016
11	rs74605099	11019946	0.97	0.285396128624663	0.89	0.325204496311925	0.385090776940086	0.12799439413275	0.0083	0.0186	0.019	0.0037	0.1733	0.0049	0.0043	0.0473	0.0015	0.1077	0.1466	0.0269	0.0051	0.1129	0.0212	0.0039	0.0061	0.0024	0.0015	0.0307	0.0133	0.0334	0.0829	0.0192	0.0993	0.0016
11	rs10743159	11021312	0.97	0.285396128624663	0.89	0.325204496311925	0.382379473111471	0.128709003578474	0.0083	0.0186	0.019	0.0037	0.1733	0.0049	0.0043	0.0473	0.0015	0.1077	0.1467	0.0269	0.0051	0.1129	0.0212	0.0039	0.0061	0.0024	0.0015	0.0307	0.0133	0.0334	0.0829	0.0192	0.0994	0.0016
11	rs4573671	11027351	0.97	0.285396128624663	0.89	0.325204496311925	0.38177214825231	0.132846540895029	0.0083	0.0186	0.019	0.0037	0.1733	0.0049	0.0043	0.0473	0.0015	0.1078	0.1468	0.0269	0.0051	0.113	0.0212	0.0039	0.0061	0.0023	0.0015	0.0307	0.0133	0.0334	0.0829	0.0191	0.0994	0.0016
11	rs117307193	11034353	0.97	0.285396128624663	0.89	0.325204496311925	0.387311281858398	0.140433289847481	0.0083	0.0186	0.0188	0.0035	0.1736	0.0048	0.0042	0.0473	0.0015	0.1079	0.1477	0.027	0.005	0.1128	0.0211	0.0039	0.006	0.0023	0.0015	0.0307	0.0132	0.0332	0.0829	0.0191	0.0993	0.0015
11	rs2171238	11035349	0.97	0.285396128624663	0.89	0.325204496311925	0.385922708734486	0.140156389972366	0.0083	0.0186	0.0188	0.0035	0.1736	0.0048	0.0042	0.0473	0.0015	0.1079	0.1478	0.027	0.005	0.1128	0.0211	0.0038	0.006	0.0023	0.0015	0.0307	0.0132	0.0332	0.0829	0.0191	0.0993	0.0015
11	rs74342382	11035463	0.97	0.285396128624663	0.89	0.325204496311925	0.385978203182991	0.140802799448455	0.0083	0.0186	0.0188	0.0035	0.1736	0.0048	0.0042	0.0473	0.0015	0.1079	0.1478	0.027	0.005	0.1128	0.0211	0.0038	0.006	0.0023	0.0015	0.0307	0.0132	0.0332	0.0829	0.0191	0.0993	0.0015
11	rs16908711	11042515	0.98	0.255415240389183	0.88	0.363814363818289	0.358469932641416	0.149115027303675	0.0083	0.0186	0.0187	0.0034	0.1737	0.0047	0.0041	0.0476	0.0015	0.1082	0.1483	0.027	0.0049	0.113	0.0211	0.0038	0.0058	0.0023	0.0014	0.0307	0.0132	0.033	0.0828	0.019	0.0993	0.0015
11	Affx-4197927	11044669	0.98	0.255415240389183	0.88	0.363814363818289	0.34860045921501	0.151101331023699	0.0083	0.0186	0.0187	0.0033	0.1736	0.0047	0.004	0.0477	0.0015	0.1083	0.1485	0.027	0.0049	0.1131	0.0211	0.0038	0.0057	0.0023	0.0014	0.0307	0.0132	0.033	0.0827	0.019	0.0993	0.0014
11	rs1486537	11048313	0.98	0.255415240389183	0.88	0.363814363818289	0.329851566296133	0.152525884493987	0.0083	0.0186	0.0187	0.0032	0.1737	0.0046	0.004	0.0478	0.0014	0.1085	0.149	0.027	0.0048	0.1132	0.021	0.0037	0.0056	0.0023	0.0014	0.0306	0.0132	0.0328	0.0827	0.0188	0.0992	0.0014
11	rs11043062	11048420	0.98	0.255415240389183	0.89	0.325204496311925	0.328011413605831	0.152525884493987	0.0083	0.0186	0.0187	0.0032	0.1737	0.0046	0.004	0.0478	0.0014	0.1085	0.1491	0.027	0.0048	0.1133	0.021	0.0037	0.0056	0.0023	0.0014	0.0306	0.0131	0.0328	0.0828	0.0188	0.0992	0.0014
11	rs12273766	11050669	0.99	0.227721472602965	0.89	0.325204496311925	0.272124877807514	0.139787500270611	0.0086	0.019	0.019	0.0029	0.1734	0.0043	0.0039	0.0481	0.0014	0.1089	0.1509	0.0265	0.0046	0.1136	0.0208	0.0035	0.0052	0.0024	0.0013	0.0306	0.0131	0.0321	0.0828	0.0182	0.0993	0.0012
11	rs11601235	11050931	0.99	0.227721472602965	0.89	0.325204496311925	0.271109056031573	0.136940671652922	0.0087	0.019	0.019	0.0029	0.1733	0.0043	0.0039	0.0481	0.0014	0.1089	0.151	0.0264	0.0046	0.1136	0.0208	0.0035	0.0052	0.0024	0.0013	0.0306	0.0131	0.0321	0.0829	0.0182	0.0993	0.0013
11	rs7943016	11054172	0.99	0.227721472602965	0.89	0.325204496311925	0.25755174403234	0.123649852477956	0.0088	0.0191	0.019	0.0028	0.1733	0.0043	0.0039	0.0483	0.0014	0.109	0.1512	0.0263	0.0046	0.1136	0.0208	0.0035	0.0052	0.0025	0.0013	0.0306	0.0131	0.032	0.0829	0.0181	0.0991	0.0013
11	rs12275034	11056604	0.99	0.227721472602965	0.89	0.325204496311925	0.254644801104697	0.122945873456319	0.0088	0.0191	0.019	0.0028	0.1731	0.0043	0.0039	0.0484	0.0014	0.109	0.1513	0.0264	0.0046	0.1136	0.0207	0.0035	0.0052	0.0025	0.0013	0.0306	0.0131	0.032	0.0828	0.0181	0.0991	0.0013
11	rs7106639	11062758	0.99	0.227721472602965	0.89	0.325204496311925	0.237538970595392	0.127637644228946	0.0088	0.0191	0.019	0.0029	0.173	0.0042	0.0038	0.0486	0.0014	0.109	0.1515	0.0267	0.0046	0.1137	0.0206	0.0034	0.0051	0.0025	0.0013	0.0306	0.0132	0.0318	0.0827	0.0182	0.0992	0.0012
11	rs76500094	11063203	0.99	0.227721472602965	0.89	0.325204496311925	0.235484090376874	0.126747391541924	0.0088	0.0191	0.019	0.0029	0.1729	0.0042	0.0038	0.0486	0.0014	0.1091	0.1515	0.0268	0.0046	0.1137	0.0205	0.0034	0.0051	0.0025	0.0013	0.0306	0.0132	0.0318	0.0827	0.0182	0.0991	0.0012
11	rs16908748	11064957	0.99	0.227721472602965	0.89	0.325204496311925	0.22327938972637	0.122243402239021	0.0088	0.0192	0.019	0.0029	0.1728	0.0042	0.0038	0.0488	0.0014	0.109	0.1515	0.0269	0.0045	0.1136	0.0204	0.0034	0.0051	0.0025	0.0013	0.0306	0.0132	0.0318	0.0828	0.0182	0.099	0.0012
11	rs77103746	11066719	0.99	0.227721472602965	0.89	0.325204496311925	0.220181783442516	0.127192227947889	0.0088	0.0192	0.019	0.0029	0.1728	0.0042	0.0038	0.0489	0.0014	0.1089	0.1515	0.0269	0.0045	0.1137	0.0204	0.0034	0.0051	0.0025	0.0013	0.0305	0.0132	0.0317	0.0828	0.0182	0.099	0.0012
11	rs78640522	11067183	0.99	0.227721472602965	0.89	0.325204496311925	0.216496584663213	0.124531940636878	0.0089	0.0192	0.019	0.0029	0.1728	0.0042	0.0038	0.0489	0.0014	0.1089	0.1515	0.0269	0.0045	0.1136	0.0204	0.0034	0.0051	0.0025	0.0013	0.0304	0.0132	0.0317	0.0828	0.0182	0.099	0.0012
11	rs11043066	11070405	1	0.202230525110681	0.89	0.325204496311925	0.165304220013386	0.121454929311561	0.0095	0.0196	0.0193	0.0034	0.1723	0.0043	0.0038	0.049	0.0013	0.1088	0.152	0.0273	0.0042	0.1137	0.0203	0.0033	0.0053	0.0027	0.0012	0.0292	0.0134	0.0314	0.0831	0.0182	0.0982	0.0011
11	rs34726581	11070487	1	0.202230525110681	0.89	0.325204496311925	0.164223856727784	0.118406938826225	0.0095	0.0196	0.0193	0.0034	0.1723	0.0043	0.0038	0.049	0.0013	0.1088	0.152	0.0273	0.0042	0.1137	0.0203	0.0033	0.0053	0.0027	0.0012	0.0292	0.0134	0.0314	0.0831	0.0182	0.0982	0.0011
11	rs12803090	11075578	1	0.202230525110681	0.88	0.363814363818289	0.152014148020172	0.104934992509579	0.0095	0.0196	0.0192	0.0034	0.172	0.0042	0.004	0.0491	0.0013	0.1087	0.1519	0.0273	0.0042	0.1139	0.0202	0.0034	0.0054	0.0028	0.0013	0.0292	0.0135	0.0314	0.0831	0.0181	0.098	0.0013
11	rs34264562	11075960	1	0.202230525110681	0.88	0.363814363818289	0.152380023021648	0.103614121799262	0.0095	0.0196	0.0193	0.0035	0.1722	0.0042	0.004	0.049	0.0013	0.1087	0.1519	0.0273	0.0042	0.1139	0.0202	0.0034	0.0054	0.0028	0.0013	0.0292	0.0135	0.0314	0.0831	0.0181	0.098	0.0013
11	rs10770168	11076666	1	0.202230525110681	0.88	0.363814363818289	0.146555903886713	0.103449469081106	0.0095	0.0196	0.0193	0.0035	0.1722	0.0042	0.004	0.049	0.0013	0.1086	0.1518	0.0272	0.0042	0.1139	0.0201	0.0034	0.0054	0.0027	0.0013	0.0293	0.0135	0.0314	0.0831	0.018	0.098	0.0013
11	rs12361723	11085043	1	0.202230525110681	0.88	0.363814363818289	0.111451634735819	0.116075670936253	0.0097	0.0195	0.0194	0.0035	0.1719	0.0042	0.0042	0.0492	0.0013	0.1085	0.1522	0.0275	0.0039	0.1142	0.02	0.0034	0.0054	0.0026	0.0012	0.0291	0.0136	0.0313	0.0828	0.018	0.0979	0.0013
11	rs12808542	11085212	1	0.202230525110681	0.88	0.363814363818289	0.108121546312747	0.113250292166019	0.0097	0.0195	0.0194	0.0035	0.1719	0.0042	0.0042	0.0493	0.0013	0.1086	0.1522	0.0275	0.0039	0.1142	0.02	0.0034	0.0054	0.0026	0.0012	0.0291	0.0136	0.0313	0.0827	0.018	0.0979	0.0013
11	rs2062838	11085445	1	0.202230525110681	0.88	0.363814363818289	0.103611489127814	0.120930346404373	0.0097	0.0195	0.0194	0.0036	0.1718	0.0042	0.0042	0.0493	0.0013	0.1085	0.1522	0.0275	0.0039	0.1143	0.02	0.0034	0.0054	0.0026	0.0012	0.0291	0.0136	0.0312	0.0827	0.018	0.0978	0.0013
11	rs77172645	11085664	1	0.202230525110681	0.88	0.363814363818289	0.103716858458621	0.123297674736775	0.0097	0.0195	0.0194	0.0035	0.1718	0.0042	0.0042	0.0493	0.0013	0.1085	0.1522	0.0276	0.0039	0.1143	0.02	0.0034	0.0054	0.0026	0.0012	0.0291	0.0136	0.0312	0.0827	0.018	0.0978	0.0013
11	rs2631229	11086816	1	0.202230525110681	0.89	0.325204496311925	0.0998625344230713	0.122682269843163	0.0097	0.0195	0.0194	0.0035	0.1718	0.0042	0.0042	0.0493	0.0013	0.1085	0.1522	0.0276	0.0039	0.1143	0.02	0.0034	0.0054	0.0026	0.0012	0.0291	0.0136	0.0312	0.0827	0.018	0.0978	0.0013
11	rs61872261	11089620	1	0.202230525110681	0.89	0.325204496311925	0.0990667333276475	0.128440851823813	0.0098	0.0195	0.0193	0.0035	0.1717	0.0042	0.0042	0.0493	0.0013	0.1086	0.1523	0.0276	0.0039	0.1143	0.0199	0.0035	0.0054	0.0026	0.0012	0.0291	0.0137	0.0312	0.0826	0.018	0.0978	0.0013
11	rs872790	11094475	1	0.202230525110681	0.89	0.325204496311925	0.0894898388409183	0.122945873456319	0.0099	0.0194	0.0193	0.0035	0.1714	0.0042	0.0043	0.0495	0.0013	0.1084	0.1525	0.0277	0.0038	0.1147	0.0198	0.0035	0.0055	0.0026	0.0012	0.0292	0.0137	0.031	0.0822	0.0179	0.0977	0.0013
11	rs274495	11100823	1	0.202230525110681	0.89	0.325204496311925	0.0886039592612383	0.130232445763723	0.01	0.0195	0.0194	0.0036	0.1711	0.0043	0.0043	0.0495	0.0013	0.1081	0.1526	0.0277	0.0038	0.1149	0.0197	0.0036	0.0055	0.0026	0.0012	0.0292	0.0137	0.0309	0.0822	0.0178	0.0976	0.0013
11	rs1910506	11108962	1	0.202230525110681	0.89	0.325204496311925	0.0812646854906907	0.114531273468107	0.0103	0.0196	0.0196	0.0037	0.1704	0.0045	0.0045	0.0496	0.0013	0.1074	0.1529	0.0277	0.0037	0.1151	0.0195	0.0038	0.0057	0.0026	0.0012	0.0292	0.0138	0.0307	0.0821	0.0178	0.0974	0.0013
11	rs10219213	11115392	1.01	0.178854520006857	0.89	0.325204496311925	0.0833367708853058	0.101155027840316	0.0105	0.0196	0.0197	0.0039	0.1699	0.0045	0.0046	0.0499	0.0013	0.1067	0.1535	0.0275	0.0037	0.1154	0.0192	0.0039	0.0059	0.0027	0.0012	0.0294	0.0138	0.0306	0.0822	0.0176	0.0969	0.0014
11	rs117860598	11116933	1.02	0.157502178544443	0.89	0.325204496311925	0.0665669497484018	0.0947108498544757	0.011	0.0196	0.0199	0.0044	0.1689	0.0046	0.0047	0.0506	0.0013	0.1055	0.1548	0.027	0.0034	0.1156	0.019	0.0042	0.0059	0.0028	0.0012	0.0297	0.014	0.0299	0.0821	0.0169	0.0972	0.0014
11	rs957645	11118486	1.02	0.157502178544443	0.89	0.325204496311925	0.0661510001407614	0.105846842146596	0.0113	0.0197	0.0201	0.0048	0.1681	0.0046	0.0048	0.0514	0.0013	0.104	0.156	0.0266	0.0031	0.1156	0.0186	0.0045	0.006	0.0028	0.0012	0.03	0.014	0.0295	0.0819	0.0164	0.0974	0.0015
11	rs1027712	11119022	1.03	0.13807906481078	0.89	0.325204496311925	0.0693225760837818	0.134296993550187	0.0117	0.0199	0.02	0.0051	0.1681	0.0048	0.005	0.0519	0.0013	0.1028	0.1569	0.0258	0.0029	0.1157	0.0179	0.0048	0.006	0.0026	0.0012	0.0303	0.0142	0.0292	0.0816	0.0161	0.0981	0.0015
11	rs4568998	11121857	1.04	0.120487900976968	0.89	0.325204496311925	0.139314914678692	0.259529890680576	0.0125	0.0202	0.0198	0.0056	0.168	0.0047	0.0051	0.0531	0.0012	0.1022	0.1595	0.0247	0.0025	0.1153	0.0166	0.0048	0.0059	0.0025	0.0012	0.0304	0.0145	0.0278	0.0819	0.0157	0.0979	0.0016
11	rs74492376	11122577	1.04	0.120487900976968	0.89	0.325204496311925	0.134660629210849	0.239205107862415	0.0125	0.0202	0.0198	0.0056	0.168	0.0047	0.0051	0.0531	0.0012	0.1022	0.1595	0.0247	0.0025	0.1153	0.0166	0.0048	0.0059	0.0025	0.0012	0.0304	0.0145	0.0278	0.0819	0.0157	0.0979	0.0016
11	rs11043091	11130501	1.04	0.120487900976968	0.89	0.325204496311925	0.127243554761743	0.256578203829785	0.0126	0.0202	0.0198	0.0056	0.168	0.0047	0.0051	0.0531	0.0012	0.1021	0.1596	0.0247	0.0025	0.1154	0.0166	0.0048	0.0059	0.0025	0.0011	0.0304	0.0145	0.0277	0.0819	0.0157	0.0981	0.0015
11	rs11043095	11134733	1.04	0.120487900976968	0.89	0.325204496311925	0.119101537157303	0.220822063965596	0.0126	0.0202	0.0198	0.0056	0.168	0.0047	0.0051	0.0531	0.0012	0.1021	0.1597	0.0246	0.0025	0.1153	0.0167	0.0048	0.0059	0.0025	0.0011	0.0304	0.0145	0.0277	0.0819	0.0157	0.0981	0.0015
11	rs10840562	11138806	1.04	0.120487900976968	0.89	0.325204496311925	0.110709266035742	0.202507155376648	0.0126	0.0203	0.0197	0.0056	0.1681	0.0047	0.0051	0.0531	0.0012	0.1021	0.1598	0.0246	0.0025	0.1153	0.0167	0.0048	0.0059	0.0025	0.0011	0.0304	0.0145	0.0276	0.0819	0.0157	0.0982	0.0015
11	rs79636290	11140165	1.04	0.120487900976968	0.89	0.325204496311925	0.114816201735596	0.227550742548961	0.0126	0.0203	0.0197	0.0056	0.1681	0.0047	0.0051	0.0531	0.0012	0.1021	0.1598	0.0246	0.0025	0.1153	0.0167	0.0048	0.0058	0.0025	0.0011	0.0304	0.0145	0.0277	0.0819	0.0156	0.0981	0.0015
11	rs10840574	11144642	1.05	0.104628957265627	0.89	0.325204496311925	0.102561461633211	0.170679278220969	0.0131	0.0205	0.0197	0.0053	0.1682	0.0045	0.0048	0.0538	0.0012	0.1015	0.1612	0.0239	0.0024	0.1165	0.0163	0.0048	0.0053	0.0025	0.001	0.0303	0.0149	0.0268	0.0821	0.0151	0.0984	0.0014
11	rs7120813	11151077	1.05	0.104628957265627	0.89	0.325204496311925	0.103138152134861	0.172265620006629	0.0135	0.0209	0.02	0.005	0.1691	0.0044	0.0045	0.055	0.0012	0.1008	0.1624	0.0231	0.0024	0.1172	0.0158	0.0044	0.0047	0.0025	0.001	0.0302	0.015	0.0264	0.0812	0.0147	0.0986	0.0015
11	rs72854244	11154436	1.05	0.104628957265627	0.89	0.325204496311925	0.110819053376275	0.18300418311591	0.0136	0.0209	0.02	0.005	0.1691	0.0043	0.0044	0.055	0.0012	0.1007	0.1624	0.0231	0.0024	0.1173	0.0157	0.0044	0.0047	0.0024	0.001	0.0303	0.015	0.0263	0.0811	0.0147	0.0986	0.0015
11	rs2174237	11159148	1.05	0.104628957265627	0.89	0.325204496311925	0.116450837799376	0.202927074854229	0.0136	0.0209	0.0201	0.0049	0.1692	0.0043	0.0044	0.0551	0.0012	0.1007	0.1625	0.0231	0.0024	0.1174	0.0157	0.0044	0.0046	0.0024	0.001	0.0303	0.015	0.0263	0.0811	0.0147	0.0987	0.0015
11	rs10743178	11163649	1.05	0.104628957265627	0.89	0.325204496311925	0.102666164576812	0.182902789551251	0.0137	0.021	0.0201	0.0049	0.1694	0.0041	0.0043	0.0553	0.0012	0.1005	0.1625	0.0232	0.0023	0.1177	0.0156	0.0043	0.0044	0.0024	0.001	0.0304	0.015	0.0261	0.081	0.0146	0.0989	0.0015
11	rs11825182	11165364	1.05	0.104628957265627	0.89	0.325204496311925	0.100533054080012	0.17127355698756	0.0137	0.021	0.0201	0.0049	0.1695	0.0041	0.0043	0.0553	0.0012	0.1005	0.1625	0.0232	0.0023	0.1179	0.0155	0.0043	0.0044	0.0024	0.001	0.0303	0.015	0.0261	0.081	0.0146	0.0989	0.0015
11	rs7106251	11167209	1.05	0.104628957265627	0.89	0.325204496311925	0.0999912626608414	0.152716186488065	0.0138	0.021	0.0201	0.0049	0.1695	0.0041	0.0043	0.0554	0.0012	0.1004	0.1625	0.0233	0.0023	0.1178	0.0155	0.0042	0.0044	0.0024	9e-04	0.0303	0.015	0.0262	0.0809	0.0146	0.099	0.0015
11	rs75902911	11167506	1.05	0.104628957265627	0.89	0.325204496311925	0.105544982849371	0.161852369110184	0.0139	0.021	0.0201	0.0049	0.1696	0.0041	0.0043	0.0554	0.0012	0.1004	0.1625	0.0233	0.0023	0.1178	0.0154	0.0042	0.0044	0.0024	9e-04	0.0303	0.0149	0.0262	0.0809	0.0146	0.099	0.0015
11	rs4910264	11176615	1.05	0.104628957265627	0.89	0.325204496311925	0.0972844050465592	0.116937056920894	0.0141	0.021	0.0201	0.0048	0.1701	0.0039	0.0042	0.0564	0.0012	0.1002	0.1623	0.0233	0.0023	0.1179	0.0151	0.004	0.0042	0.0023	9e-04	0.0304	0.0148	0.0261	0.0807	0.0145	0.0991	0.0015
11	rs10840589	11182808	1.05	0.104628957265627	0.89	0.325204496311925	0.0939785159000939	0.109945540879204	0.0142	0.0209	0.0202	0.0047	0.1702	0.0039	0.0041	0.0569	0.0012	0.1001	0.1623	0.0233	0.0023	0.118	0.0149	0.004	0.0041	0.0023	0.001	0.0306	0.0147	0.0261	0.0805	0.0145	0.0991	0.0015
11	rs11043124	11184095	1.05	0.104628957265627	0.89	0.325204496311925	0.100636459990074	0.120406618012422	0.0142	0.0209	0.0202	0.0047	0.1702	0.0039	0.0041	0.057	0.0012	0.1001	0.1623	0.0233	0.0023	0.1179	0.0149	0.0039	0.0041	0.0023	0.001	0.0306	0.0147	0.0261	0.0806	0.0145	0.0991	0.0015
11	rs60046813	11189817	1.05	0.104628957265627	0.89	0.325204496311925	0.0907200850988227	0.0936003114649581	0.0143	0.0209	0.0202	0.0047	0.1704	0.0038	0.0041	0.0572	0.0012	0.0999	0.1621	0.0233	0.0022	0.1179	0.0148	0.0039	0.0043	0.0023	0.001	0.0307	0.0147	0.0258	0.0807	0.0145	0.0992	0.0015
11	rs78774611	11193569	1.05	0.104628957265627	0.89	0.325204496311925	0.0872501508224869	0.0888223385193524	0.0144	0.0209	0.0202	0.0047	0.1705	0.0039	0.0041	0.0574	0.0012	0.0998	0.162	0.0233	0.0022	0.1178	0.0148	0.0038	0.0045	0.0023	0.001	0.0308	0.0146	0.0254	0.0808	0.0145	0.0992	0.0015
11	rs2655103	11198251	1.05	0.104628957265627	0.89	0.325204496311925	0.0820576911061963	0.0854381458425069	0.0145	0.021	0.0204	0.0047	0.1711	0.0039	0.004	0.0582	0.0012	0.0996	0.1614	0.0232	0.0021	0.1178	0.0147	0.0036	0.0043	0.0022	0.001	0.0312	0.0144	0.0251	0.0804	0.0147	0.0994	0.0015
11	rs55707765	11201439	1.05	0.104628957265627	0.89	0.325204496311925	0.0729914421911161	0.0871236644848596	0.0147	0.0209	0.0206	0.0047	0.1717	0.004	0.004	0.0588	0.0012	0.099	0.1612	0.023	0.0021	0.1177	0.0146	0.0035	0.0042	0.0021	0.001	0.0316	0.0143	0.0249	0.0802	0.0149	0.0995	0.0015
11	rs72856268	11202389	1.05	0.104628957265627	0.89	0.325204496311925	0.0685104584799495	0.0908466920878404	0.0147	0.0209	0.0201	0.0046	0.172	0.0039	0.0039	0.0592	0.0013	0.0989	0.1612	0.0229	0.0021	0.1179	0.0145	0.0035	0.0041	0.002	0.001	0.0317	0.0143	0.0249	0.0801	0.0149	0.0996	0.0016
11	rs2655079	11202972	1.05	0.104628957265627	0.89	0.325204496311925	0.0652654255367443	0.0753165075465166	0.0147	0.0209	0.0201	0.0046	0.1721	0.0039	0.0039	0.0592	0.0012	0.0989	0.1611	0.0229	0.0021	0.1179	0.0146	0.0035	0.004	0.002	0.001	0.032	0.0143	0.0249	0.0799	0.0149	0.0996	0.0016
11	rs2722772	11205233	1.05	0.104628957265627	0.89	0.325204496311925	0.0802299432751072	0.0817318068571982	0.0148	0.0208	0.0202	0.0045	0.1728	0.0038	0.0038	0.0594	0.0011	0.0985	0.1615	0.0228	0.0019	0.118	0.0145	0.0034	0.0038	0.0018	0.0011	0.0323	0.0143	0.0247	0.0801	0.0148	0.0995	0.0015
11	rs1503932	11206934	1.05	0.104628957265627	0.89	0.325204496311925	0.0862141497850172	0.0862792547225027	0.0149	0.0209	0.0203	0.0045	0.173	0.0038	0.0036	0.0594	0.0011	0.0985	0.1615	0.0227	0.0018	0.1182	0.0146	0.0034	0.0037	0.0018	0.0011	0.0324	0.0143	0.0247	0.0799	0.0148	0.0997	0.0014
11	rs10500740	11211122	1.05	0.104628957265627	0.89	0.325204496311925	0.0855122950932226	0.0855144735683938	0.0149	0.0209	0.0202	0.0045	0.1732	0.0039	0.0036	0.0595	0.0011	0.0985	0.1615	0.0227	0.0017	0.1181	0.0146	0.0034	0.0037	0.0017	0.0011	0.0325	0.0143	0.0247	0.0797	0.0147	0.0999	0.0014
11	rs11822107	11215710	1.05	0.104628957265627	0.89	0.325204496311925	0.0892978237079616	0.085590828665106	0.0149	0.0209	0.0202	0.0045	0.1731	0.0039	0.0036	0.0595	0.0011	0.0988	0.1615	0.0226	0.0017	0.1181	0.0145	0.0034	0.0035	0.0017	0.0011	0.0325	0.0143	0.0247	0.0797	0.0147	0.0999	0.0014
11	rs11043166	11223372	1.05	0.104628957265627	0.89	0.325204496311925	0.0890821191001917	0.0866626688665699	0.0149	0.0209	0.0203	0.0045	0.1732	0.0039	0.0036	0.0595	0.0011	0.0988	0.1615	0.0226	0.0017	0.118	0.0145	0.0034	0.0035	0.0017	0.0011	0.0325	0.0143	0.0247	0.0796	0.0148	0.0999	0.0014
11	rs7948621	11226112	1.05	0.104628957265627	0.89	0.325204496311925	0.0937557288421208	0.0961462615445758	0.0149	0.0209	0.0203	0.0045	0.1733	0.0039	0.0036	0.0596	0.0011	0.0987	0.1614	0.0226	0.0017	0.1179	0.0146	0.0034	0.0035	0.0017	0.0011	0.0325	0.0144	0.0248	0.0795	0.0148	0.0998	0.0014
11	rs2722769	11228374	1.05	0.104628957265627	0.89	0.325204496311925	0.0959986095130086	0.0827086536909707	0.0149	0.0208	0.0205	0.0045	0.1732	0.0039	0.0035	0.0597	0.0011	0.0987	0.1614	0.0227	0.0017	0.1177	0.0146	0.0034	0.0035	0.0017	0.0011	0.0325	0.0144	0.0249	0.0794	0.0149	0.0999	0.0014
11	rs7113748	11232050	1.05	0.104628957265627	0.89	0.325204496311925	0.0910596614124828	0.0691180516422347	0.0151	0.0206	0.0207	0.0045	0.1729	0.0039	0.0035	0.06	0.0011	0.0984	0.1603	0.0228	0.0016	0.1176	0.0147	0.0034	0.0035	0.0017	0.0011	0.0325	0.0143	0.0249	0.0798	0.0146	0.101	0.0013
11	rs72857551	11234933	1.05	0.104628957265627	0.88	0.363814363818289	0.104562214420217	0.0849046189092807	0.0152	0.0206	0.0207	0.0045	0.1731	0.004	0.0035	0.0601	0.001	0.0983	0.1604	0.0228	0.0016	0.1176	0.0145	0.0035	0.0034	0.0017	0.0011	0.0325	0.0143	0.0249	0.0798	0.0146	0.101	0.0013
11	rs76970109	11241192	1.05	0.104628957265627	0.88	0.363814363818289	0.115547214997881	0.0669630070671955	0.0156	0.0202	0.0207	0.0044	0.1745	0.0041	0.0032	0.0607	0.001	0.0976	0.1605	0.0224	0.0015	0.1177	0.0142	0.0036	0.0032	0.0017	0.001	0.0329	0.0143	0.0246	0.0797	0.0148	0.1009	0.0011
11	rs78799917	11243840	1.05	0.104628957265627	0.89	0.325204496311925	0.125754966361722	0.0686289413063837	0.0157	0.0202	0.0208	0.0045	0.1749	0.0041	0.0032	0.0608	9e-04	0.0974	0.1606	0.0223	0.0015	0.1172	0.0142	0.0036	0.0031	0.0017	0.001	0.0331	0.0144	0.0247	0.0796	0.0147	0.1008	0.0011
11	rs7949720	11243909	1.05	0.104628957265627	0.89	0.325204496311925	0.125517778506578	0.0675164185192702	0.0157	0.0202	0.0208	0.0045	0.1749	0.0041	0.0032	0.0608	9e-04	0.0974	0.1606	0.0223	0.0015	0.1172	0.0142	0.0036	0.0031	0.0017	0.001	0.0331	0.0144	0.0247	0.0796	0.0147	0.1008	0.0011
11	rs11021714	11251907	1.05	0.104628957265627	0.89	0.325204496311925	0.130192047985379	0.066618092830441	0.0157	0.0201	0.0208	0.0045	0.1751	0.0041	0.0031	0.0608	9e-04	0.0972	0.1606	0.0222	0.0015	0.1173	0.0141	0.0036	0.0031	0.0017	9e-04	0.0332	0.0145	0.0247	0.0796	0.0147	0.1008	0.0011
11	rs7112035	11256491	1.05	0.104628957265627	0.89	0.325204496311925	0.0961241930378663	0.0660677823225773	0.0159	0.0199	0.0208	0.0043	0.1754	0.0043	0.0032	0.0608	9e-04	0.0974	0.1605	0.0221	0.0016	0.1169	0.0139	0.0037	0.0031	0.0017	9e-04	0.0336	0.0146	0.0247	0.0796	0.0146	0.1009	9e-04
11	rs117932332	11258494	1.05	0.104628957265627	0.88	0.363814363818289	0.0810841193277526	0.0646323411909048	0.0159	0.0198	0.0208	0.0042	0.1756	0.0043	0.0032	0.0607	9e-04	0.0975	0.1603	0.0222	0.0016	0.1166	0.0137	0.0038	0.003	0.002	9e-04	0.0336	0.0147	0.0248	0.0795	0.0146	0.101	9e-04
11	rs4576814	11260446	1.05	0.104628957265627	0.88	0.363814363818289	0.062674593319344	0.0668939645962369	0.016	0.0198	0.0208	0.004	0.1757	0.0044	0.0033	0.0605	9e-04	0.0977	0.1601	0.0223	0.0017	0.1163	0.0134	0.0038	0.0029	0.002	0.001	0.0337	0.0147	0.0249	0.0795	0.0146	0.1011	9e-04
11	rs76868221	11261148	1.05	0.104628957265627	0.88	0.363814363818289	0.0611418596274265	0.0640212142394095	0.016	0.0198	0.0208	0.004	0.1758	0.0044	0.0033	0.0605	9e-04	0.0978	0.16	0.0223	0.0017	0.1163	0.0134	0.0038	0.0029	0.002	0.001	0.0338	0.0148	0.0249	0.0794	0.0145	0.1011	9e-04
11	rs117293780	11265952	1.05	0.104628957265627	0.88	0.363814363818289	0.0607672572123934	0.0708059500299208	0.016	0.0197	0.0208	0.004	0.176	0.0044	0.0033	0.0604	9e-04	0.098	0.1599	0.0223	0.0017	0.1161	0.0133	0.0037	0.0029	0.0019	0.001	0.0338	0.0148	0.025	0.0794	0.0145	0.101	9e-04
11	rs4609592	11269911	1.04	0.120487900976968	0.88	0.363814363818289	0.0521099314779091	0.0653142331235435	0.016	0.0196	0.0208	0.004	0.1762	0.0044	0.0034	0.0604	9e-04	0.0981	0.1598	0.0224	0.0017	0.116	0.0134	0.0037	0.0028	0.0019	0.001	0.0339	0.0149	0.025	0.0794	0.0146	0.1009	9e-04
11	rs79817566	11275557	1.04	0.120487900976968	0.88	0.363814363818289	0.0520593305158877	0.0701710063148475	0.016	0.0196	0.0208	0.004	0.1763	0.0045	0.0034	0.0604	9e-04	0.0981	0.1593	0.0224	0.0018	0.1161	0.0133	0.0038	0.0028	0.0019	0.001	0.034	0.0149	0.025	0.0793	0.0146	0.1012	9e-04
11	rs4534576	11280629	1.04	0.120487900976968	0.88	0.363814363818289	0.0446709350033813	0.067793837675817	0.016	0.0195	0.0208	0.0041	0.1764	0.0045	0.0035	0.0604	9e-04	0.0981	0.1588	0.0225	0.0018	0.1161	0.0132	0.0038	0.0028	0.0019	9e-04	0.034	0.015	0.0251	0.0792	0.0146	0.1014	9e-04
11	rs79338889	11284351	1.04	0.120487900976968	0.87	0.405435896572436	0.0492943680470149	0.0793473405908469	0.0159	0.0195	0.0208	0.0041	0.1761	0.0046	0.0035	0.0604	9e-04	0.098	0.1587	0.0226	0.0018	0.116	0.0133	0.0038	0.0028	0.0019	9e-04	0.034	0.015	0.0252	0.0792	0.0145	0.1015	9e-04
11	rs10831562	11288590	1.04	0.120487900976968	0.87	0.405435896572436	0.0413964990305983	0.0647003949659433	0.0159	0.0196	0.0209	0.0041	0.1753	0.0047	0.0036	0.0605	9e-04	0.098	0.1584	0.0229	0.0019	0.1157	0.0132	0.0038	0.0027	0.0018	9e-04	0.0341	0.0153	0.0252	0.0792	0.0145	0.1016	9e-04
11	rs190742640	11293571	1.04	0.120487900976968	0.87	0.405435896572436	0.0369929916780639	0.0618681926941815	0.0159	0.0196	0.0209	0.0041	0.175	0.0048	0.0037	0.0605	9e-04	0.0979	0.1583	0.023	0.0019	0.1158	0.0132	0.0039	0.0027	0.0018	9e-04	0.0341	0.0154	0.0252	0.0791	0.0145	0.1016	9e-04
11	rs11021747	11301309	1.04	0.120487900976968	0.87	0.405435896572436	0.0343373643858685	0.0659305037042551	0.0159	0.0196	0.0209	0.0041	0.1749	0.0049	0.0038	0.0604	0.001	0.0978	0.1582	0.023	0.002	0.1158	0.0132	0.0039	0.0028	0.0018	9e-04	0.0342	0.0155	0.0252	0.0791	0.0145	0.1017	0.001
11	rs72859259	11302993	1.04	0.120487900976968	0.87	0.405435896572436	0.0342360109744614	0.0647003949659433	0.0159	0.0196	0.0209	0.0041	0.1748	0.0049	0.0038	0.0604	0.001	0.0978	0.1582	0.023	0.002	0.1158	0.0132	0.0039	0.0028	0.0018	9e-04	0.0342	0.0156	0.0252	0.079	0.0146	0.1017	0.001
11	rs72859277	11309469	1.04	0.120487900976968	0.87	0.405435896572436	0.029271351880685	0.0596806478881288	0.0158	0.0196	0.0209	0.0042	0.1747	0.0051	0.0039	0.0606	0.001	0.0977	0.1575	0.023	0.002	0.1157	0.0132	0.004	0.0028	0.0018	9e-04	0.0343	0.0158	0.0252	0.0789	0.0146	0.1018	0.001
11	rs17348858	11309993	1.04	0.120487900976968	0.87	0.405435896572436	0.0299918681597711	0.0634125350556216	0.0158	0.0196	0.0208	0.0042	0.1747	0.0051	0.0039	0.0606	0.001	0.0977	0.1575	0.023	0.002	0.1157	0.0131	0.0041	0.0028	0.0018	9e-04	0.0343	0.0158	0.0252	0.0791	0.0146	0.1018	0.001
11	rs12417080	11311488	1.04	0.120487900976968	0.87	0.405435896572436	0.0288202746872141	0.0680022136518628	0.0158	0.0196	0.0209	0.0042	0.1746	0.0052	0.004	0.0606	0.001	0.0977	0.1574	0.023	0.002	0.1157	0.0131	0.0041	0.0028	0.0018	8e-04	0.0342	0.0158	0.0252	0.0791	0.0146	0.1018	0.001
11	rs11021758	11312500	1.04	0.120487900976968	0.87	0.405435896572436	0.0286077434468164	0.0671011813753681	0.0158	0.0196	0.0209	0.0043	0.1746	0.0053	0.0041	0.0607	0.001	0.0976	0.1573	0.023	0.002	0.1156	0.0131	0.0041	0.0028	0.0018	8e-04	0.0341	0.0159	0.0252	0.0791	0.0146	0.1018	0.001
11	rs17349249	11312837	1.04	0.120487900976968	0.87	0.405435896572436	0.0286635649194886	0.0710181248424649	0.0158	0.0196	0.0209	0.0043	0.1746	0.0053	0.0041	0.0607	0.001	0.0976	0.1573	0.023	0.002	0.1156	0.0131	0.0041	0.0028	0.0018	8e-04	0.0341	0.0159	0.0252	0.0791	0.0146	0.1018	0.001
11	rs10219286	11314132	1.04	0.120487900976968	0.87	0.405435896572436	0.0329250234443053	0.077798168634899	0.0157	0.0196	0.0209	0.0043	0.1745	0.0053	0.0041	0.0607	0.001	0.0975	0.1572	0.023	0.002	0.1156	0.0131	0.0042	0.0029	0.0018	8e-04	0.0341	0.0157	0.0252	0.0791	0.0146	0.1018	0.001
11	rs34100087	11314205	1.04	0.120487900976968	0.87	0.405435896572436	0.0340969908129462	0.0824075857190502	0.0157	0.0196	0.0209	0.0043	0.1745	0.0053	0.0042	0.0607	0.001	0.0975	0.1572	0.023	0.002	0.1156	0.0131	0.0042	0.0029	0.0018	8e-04	0.0341	0.0157	0.0252	0.0791	0.0146	0.1018	0.001
11	rs77977674	11316990	1.04	0.120487900976968	0.87	0.405435896572436	0.0220425191570318	0.0508398538774905	0.016	0.0198	0.0214	0.0047	0.1733	0.0063	0.0051	0.0599	0.0012	0.0979	0.1545	0.0231	0.0022	0.1146	0.0135	0.005	0.0035	0.0016	0.001	0.0345	0.0156	0.0258	0.0787	0.015	0.1006	0.001
11	rs11021764	11317869	1.03	0.13807906481078	0.87	0.405435896572436	0.021784296180905	0.062336505297396	0.0163	0.0198	0.0214	0.005	0.1728	0.007	0.0058	0.0595	0.0013	0.0979	0.153	0.0233	0.0024	0.1138	0.0137	0.0056	0.004	0.0014	0.001	0.0345	0.0154	0.0263	0.0784	0.0152	0.0997	0.0011
11	rs7128844	11317909	1.03	0.13807906481078	0.87	0.405435896572436	0.0208976952716038	0.0622025491949414	0.0163	0.0198	0.0214	0.005	0.1728	0.007	0.0058	0.0596	0.0013	0.0979	0.1529	0.0233	0.0024	0.1138	0.0136	0.0056	0.004	0.0014	0.0011	0.0344	0.0154	0.0263	0.0784	0.0153	0.0997	0.0011
11	rs60842800	11317991	1.03	0.13807906481078	0.87	0.405435896572436	0.0214373510874225	0.0645643175453428	0.0163	0.0198	0.0214	0.005	0.1728	0.007	0.0058	0.0595	0.0013	0.0979	0.1528	0.0233	0.0024	0.1139	0.0136	0.0056	0.004	0.0014	0.0011	0.0344	0.0154	0.0263	0.0784	0.0153	0.0997	0.0011
11	rs78197595	11319627	1.03	0.13807906481078	0.87	0.405435896572436	0.0220517820231834	0.0728679626828336	0.0164	0.0199	0.0214	0.0051	0.1724	0.0072	0.006	0.0594	0.0014	0.0981	0.1522	0.0233	0.0024	0.1136	0.0136	0.0058	0.0041	0.0014	0.0011	0.0345	0.0155	0.0264	0.0784	0.0154	0.0994	0.0012
11	rs4326786	11323701	1.03	0.13807906481078	0.87	0.405435896572436	0.0200547947069748	0.0756067560778512	0.0165	0.0199	0.0213	0.0052	0.172	0.0074	0.0061	0.0593	0.0015	0.0983	0.1516	0.0233	0.0025	0.1134	0.0136	0.0059	0.0042	0.0014	0.0012	0.0346	0.0156	0.0266	0.0783	0.0155	0.0992	0.0012
11	rs4910312	11326225	1.03	0.13807906481078	0.87	0.405435896572436	0.0218670571729271	0.0801637675784237	0.0166	0.0199	0.0213	0.0052	0.172	0.0074	0.0062	0.0592	0.0014	0.0984	0.1516	0.0233	0.0025	0.1133	0.0136	0.0059	0.0042	0.0014	0.0012	0.0347	0.0155	0.0265	0.0784	0.0155	0.0991	0.0013
11	rs7951509	11329510	1.03	0.13807906481078	0.87	0.405435896572436	0.0232126451057134	0.116678387763124	0.017	0.0202	0.0208	0.0056	0.1701	0.0082	0.007	0.0589	0.0018	0.0982	0.15	0.0234	0.003	0.1116	0.0142	0.0066	0.0048	0.0018	0.0016	0.0346	0.0153	0.0267	0.0785	0.0164	0.0977	0.0017
11	rs7924353	11329832	1.03	0.13807906481078	0.86	0.450156947394433	0.0257890923674382	0.13113168761125	0.017	0.0202	0.0209	0.0057	0.17	0.0083	0.0071	0.0588	0.0018	0.0981	0.1495	0.0234	0.003	0.1113	0.0143	0.0067	0.0049	0.0018	0.0017	0.0346	0.0153	0.0268	0.0787	0.0165	0.0976	0.0018
11	rs7942532	11330448	1.03	0.13807906481078	0.86	0.450156947394433	0.031030905753154	0.159236617507355	0.0171	0.0202	0.021	0.006	0.1692	0.0084	0.0072	0.0589	0.0018	0.098	0.1492	0.0233	0.003	0.1113	0.0144	0.0068	0.005	0.0018	0.0017	0.0346	0.0154	0.0268	0.0787	0.0167	0.0971	0.0019
11	rs11021781	11332168	1.03	0.13807906481078	0.85	0.498060230126391	0.029567210727264	0.167423667805137	0.017	0.0202	0.0211	0.0061	0.1685	0.0084	0.0073	0.059	0.0019	0.0979	0.1489	0.0233	0.0031	0.1113	0.0146	0.0068	0.0051	0.0019	0.0017	0.0346	0.0155	0.0268	0.0786	0.017	0.0967	0.002
11	rs3993152	11338146	1.03	0.13807906481078	0.85	0.498060230126391	0.0173373300386761	0.134387839338093	0.0169	0.0204	0.0211	0.0061	0.1674	0.0081	0.0076	0.0591	0.0019	0.098	0.1477	0.0234	0.0032	0.1108	0.0153	0.0069	0.0052	0.0019	0.0018	0.0345	0.0157	0.0268	0.0789	0.018	0.0965	0.0021
11	rs1471895	11341186	1.02	0.157502178544443	0.85	0.498060230126391	0.0146510054106191	0.123649852477956	0.0169	0.0204	0.0212	0.0061	0.1669	0.008	0.0076	0.0589	0.0019	0.0979	0.147	0.0236	0.0032	0.1111	0.0155	0.0069	0.0053	0.002	0.0019	0.0345	0.0157	0.0269	0.0788	0.0183	0.0964	0.0021
11	rs9666329	11346056	1.02	0.157502178544443	0.84	0.549223467132668	0.0135688090944913	0.121192531147954	0.0169	0.0204	0.0213	0.0061	0.1666	0.008	0.0077	0.0589	0.0019	0.098	0.1466	0.0236	0.0033	0.1115	0.0157	0.0069	0.0053	0.002	0.0019	0.0345	0.0157	0.0268	0.0788	0.0184	0.0963	0.0022
11	rs75793419	11348794	1.02	0.157502178544443	0.84	0.549223467132668	0.0140488436182265	0.137398387147485	0.0169	0.0205	0.0213	0.0061	0.1663	0.008	0.0077	0.0588	0.0019	0.0979	0.1463	0.0237	0.0033	0.1117	0.0158	0.007	0.0053	0.002	0.0019	0.0346	0.0157	0.0267	0.0787	0.0184	0.0963	0.0022
11	rs76693736	11351802	1.02	0.157502178544443	0.84	0.549223467132668	0.0166853529671427	0.152335667449292	0.0168	0.0205	0.0215	0.0063	0.1655	0.0079	0.0079	0.0582	0.002	0.0977	0.146	0.0239	0.0034	0.1119	0.0161	0.0072	0.0054	0.0021	0.002	0.0346	0.0157	0.0268	0.0789	0.0184	0.0962	0.0023
11	rs901552	11353014	1.02	0.157502178544443	0.83	0.603719568470427	0.0161768798220558	0.152335667449292	0.0168	0.0205	0.0215	0.0063	0.1654	0.0079	0.0079	0.0581	0.002	0.0977	0.1457	0.024	0.0034	0.112	0.0162	0.0072	0.0054	0.0022	0.002	0.0347	0.0157	0.0268	0.0789	0.0185	0.0963	0.0023
11	rs116860983	11355800	1.02	0.157502178544443	0.83	0.603719568470427	0.0165721942436122	0.153573595268174	0.0168	0.0205	0.0215	0.0063	0.165	0.0078	0.008	0.0579	0.002	0.0978	0.1453	0.024	0.0034	0.1124	0.0164	0.0072	0.0055	0.0022	0.002	0.0347	0.0156	0.0268	0.079	0.0185	0.0963	0.0024
11	rs10430875	11356753	1.02	0.157502178544443	0.83	0.603719568470427	0.0170974252815655	0.165853107349619	0.0168	0.0205	0.0215	0.0063	0.1649	0.0078	0.0079	0.0578	0.002	0.0977	0.1451	0.0241	0.0034	0.1125	0.0164	0.0072	0.0055	0.0022	0.0021	0.0348	0.0156	0.0268	0.0791	0.0186	0.0964	0.0024
11	rs55941729	11358693	1.02	0.157502178544443	0.83	0.603719568470427	0.0161842737376225	0.20334728517	0.0168	0.0205	0.0215	0.0063	0.1646	0.0077	0.0078	0.0577	0.002	0.0979	0.1447	0.0242	0.0034	0.1128	0.0167	0.0072	0.0054	0.0022	0.0021	0.0348	0.0156	0.0268	0.0791	0.0187	0.0962	0.0024
11	rs4909990	11359980	1.02	0.157502178544443	0.83	0.603719568470427	0.018297368677582	0.237212873459777	0.0168	0.0205	0.0215	0.0062	0.1646	0.0077	0.0077	0.0577	0.002	0.0978	0.1448	0.0241	0.0034	0.1128	0.0168	0.0072	0.0054	0.0022	0.0021	0.0348	0.0156	0.0268	0.079	0.0188	0.096	0.0025
11	rs4910323	11361034	1.02	0.157502178544443	0.83	0.603719568470427	0.0139293258768497	0.200935053612401	0.0167	0.0205	0.0215	0.006	0.1644	0.0078	0.0073	0.0578	0.0021	0.0976	0.1451	0.0241	0.0034	0.1131	0.0171	0.0072	0.0055	0.0022	0.0021	0.0349	0.0156	0.0269	0.0789	0.0189	0.0956	0.0025
11	rs79039861	11362285	1.02	0.157502178544443	0.83	0.603719568470427	0.00473279848165327	0.0881258425092781	0.0171	0.0201	0.0212	0.006	0.1627	0.0076	0.0072	0.0581	0.0021	0.0983	0.1448	0.0238	0.0035	0.1141	0.0189	0.0071	0.0054	0.0022	0.0022	0.0349	0.0163	0.0267	0.0784	0.0194	0.0939	0.0025
11	rs80244673	11363339	1.01	0.178854520006857	0.83	0.603719568470427	0.00592647838920101	0.121542442756729	0.0176	0.0196	0.0209	0.0059	0.1604	0.0074	0.0073	0.0583	0.0022	0.0991	0.1447	0.0234	0.0036	0.1153	0.0212	0.007	0.0054	0.0023	0.0023	0.0348	0.0171	0.0265	0.0779	0.0201	0.0916	0.0025
11	rs4909991	11363558	1.01	0.178854520006857	0.83	0.603719568470427	0.00465781275844193	0.10058455016583	0.0177	0.0195	0.0209	0.0059	0.1599	0.0074	0.0073	0.0584	0.0022	0.0992	0.1446	0.0234	0.0036	0.1157	0.0215	0.0071	0.0054	0.0023	0.0024	0.0348	0.0173	0.0265	0.0779	0.0203	0.0911	0.0025
11	rs7120774	11364026	1.01	0.178854520006857	0.83	0.603719568470427	0.00431289962124105	0.0955870358356345	0.018	0.0194	0.0211	0.0057	0.1594	0.0071	0.0071	0.0582	0.0023	0.0995	0.1442	0.0232	0.0036	0.1165	0.0221	0.0069	0.0054	0.0023	0.0024	0.0349	0.0177	0.0265	0.0783	0.0203	0.0904	0.0026
11	rs1994398	11365617	1.01	0.178854520006857	0.82	0.661616834019215	0.0048707447096327	0.104521524556956	0.019	0.0198	0.02	0.0051	0.1609	0.006	0.0062	0.0579	0.0023	0.1006	0.1442	0.0224	0.0036	0.1178	0.0228	0.006	0.0048	0.0024	0.0023	0.035	0.0183	0.0259	0.0792	0.02	0.09	0.0024
11	rs75381785	11365840	1.01	0.178854520006857	0.82	0.661616834019215	0.00421927188036698	0.0863558830275961	0.019	0.0198	0.02	0.005	0.161	0.006	0.0062	0.058	0.0023	0.1006	0.1443	0.0224	0.0036	0.1178	0.0228	0.006	0.0048	0.0024	0.0023	0.035	0.0182	0.0259	0.0792	0.0199	0.0901	0.0024
11	rs11823122	11366499	1.01	0.178854520006857	0.82	0.661616834019215	0.00390035558383629	0.0734410917135857	0.019	0.0198	0.02	0.005	0.1612	0.006	0.0062	0.0579	0.0023	0.1005	0.1443	0.0224	0.0036	0.1179	0.0227	0.0059	0.0048	0.0024	0.0023	0.035	0.0183	0.0258	0.0792	0.0199	0.0902	0.0024
11	rs74674513	11368102	1.01	0.178854520006857	0.82	0.661616834019215	0.00450504790460092	0.068838382882819	0.019	0.02	0.0199	0.005	0.1611	0.0059	0.0061	0.0578	0.0023	0.1005	0.1444	0.0225	0.0036	0.118	0.0228	0.0058	0.0047	0.0023	0.0023	0.035	0.0183	0.0258	0.0792	0.02	0.0901	0.0024
11	rs7109161	11369194	1.01	0.178854520006857	0.82	0.661616834019215	0.00490944957982871	0.0474529424759865	0.019	0.02	0.0204	0.005	0.1607	0.0059	0.0061	0.0578	0.0023	0.1005	0.1445	0.0225	0.0035	0.1181	0.0228	0.0058	0.0047	0.0022	0.0023	0.035	0.0183	0.0258	0.0793	0.0202	0.09	0.0024
11	rs1053780	11370908	1.01	0.178854520006857	0.82	0.661616834019215	0.00548347720912238	0.0573325947688789	0.019	0.02	0.0204	0.0049	0.1608	0.0059	0.0061	0.0577	0.0023	0.1004	0.1447	0.0225	0.0035	0.1182	0.0227	0.0058	0.0047	0.0022	0.0023	0.035	0.0183	0.0258	0.0793	0.0203	0.09	0.0024
11	rs12578058	11375139	1.01	0.178854520006857	0.82	0.661616834019215	0.0050605597805556	0.0374887469099659	0.0189	0.0201	0.0203	0.0048	0.161	0.0057	0.0059	0.0575	0.0023	0.1001	0.1454	0.0225	0.0035	0.1185	0.0227	0.0057	0.0046	0.0022	0.0023	0.0352	0.0184	0.0257	0.0794	0.0203	0.09	0.0023
11	rs7941304	11376253	1.01	0.178854520006857	0.82	0.661616834019215	0.00372650249644686	0.0238369309313263	0.0189	0.02	0.02	0.0046	0.1611	0.0053	0.0055	0.0572	0.0023	0.1005	0.1457	0.0224	0.0035	0.1197	0.0223	0.0053	0.0044	0.0022	0.0022	0.0354	0.0191	0.0257	0.0794	0.0202	0.0899	0.0022
11	rs55934157	11376765	1.01	0.178854520006857	0.82	0.661616834019215	0.00464635957189139	0.0260547753255892	0.0188	0.0205	0.0199	0.0045	0.1614	0.0051	0.0053	0.0572	0.0024	0.1005	0.1458	0.0224	0.0035	0.1197	0.0222	0.0052	0.0043	0.0022	0.0022	0.0356	0.0193	0.0257	0.0797	0.0203	0.0894	0.0022
11	rs12287705	11383342	1.01	0.178854520006857	0.82	0.661616834019215	0.00466354763807214	0.0351637452472248	0.0187	0.0205	0.0196	0.0042	0.1616	0.0048	0.0046	0.0573	0.0024	0.1011	0.146	0.0223	0.0035	0.1197	0.022	0.0048	0.0043	0.0022	0.0022	0.0373	0.0196	0.0256	0.0794	0.0202	0.0891	0.0022
11	rs117144297	11388154	1.01	0.178854520006857	0.82	0.661616834019215	0.00477648732158951	0.032906986185002	0.0187	0.0205	0.0195	0.0041	0.1617	0.0047	0.0045	0.0574	0.0024	0.1012	0.1461	0.0222	0.0035	0.1197	0.022	0.0047	0.0043	0.0021	0.0022	0.0376	0.0197	0.0256	0.0793	0.0202	0.089	0.0022
11	rs1487129	11389077	1.01	0.178854520006857	0.83	0.603719568470427	0.00429673429629238	0.0239238420619822	0.0187	0.0205	0.0195	0.0041	0.1618	0.0047	0.0045	0.0574	0.0024	0.1013	0.1461	0.0222	0.0036	0.1197	0.022	0.0047	0.0043	0.0021	0.0022	0.0378	0.0197	0.0256	0.0793	0.0202	0.089	0.0022
11	rs78516575	11391914	1.01	0.178854520006857	0.83	0.603719568470427	0.00488262839963763	0.0302319339430998	0.0186	0.0205	0.0194	0.004	0.162	0.0046	0.0043	0.0576	0.0024	0.1014	0.1464	0.0221	0.0036	0.1198	0.0219	0.0046	0.0043	0.0021	0.0022	0.0379	0.0197	0.0255	0.0794	0.0201	0.0892	0.0021
11	rs7935966	11392698	1.01	0.178854520006857	0.83	0.603719568470427	0.00621533686709798	0.0269220242228822	0.0186	0.0205	0.0194	0.004	0.162	0.0046	0.0042	0.0576	0.0024	0.1013	0.1466	0.022	0.0036	0.1199	0.0218	0.0045	0.0042	0.002	0.0022	0.0379	0.0197	0.0254	0.0794	0.0201	0.0893	0.0021
11	rs12421800	11395350	1.02	0.157502178544443	0.83	0.603719568470427	0.00443291032675665	0.0219214819316985	0.0182	0.0203	0.0193	0.0039	0.1627	0.0043	0.0041	0.0578	0.0023	0.1024	0.1471	0.0215	0.0034	0.1205	0.0216	0.0042	0.0043	0.0019	0.002	0.0378	0.0197	0.0247	0.0797	0.02	0.0898	0.002
11	rs72853190	11396579	1.02	0.157502178544443	0.83	0.603719568470427	0.00743982178973587	0.0324538657468023	0.0179	0.0201	0.0195	0.0038	0.1629	0.004	0.0041	0.0585	0.0021	0.1036	0.1476	0.0212	0.0032	0.1218	0.0215	0.0037	0.0043	0.0017	0.0019	0.0378	0.0196	0.0234	0.0798	0.0199	0.0896	0.002
11	rs12575708	11397975	1.02	0.157502178544443	0.84	0.549223467132668	0.00598200688219548	0.0230615318717745	0.0179	0.0201	0.0196	0.0038	0.163	0.004	0.0041	0.0587	0.0021	0.1037	0.1476	0.0212	0.0032	0.1218	0.0215	0.0036	0.0043	0.0016	0.0019	0.0378	0.0196	0.0234	0.0799	0.0199	0.0896	0.0019
11	rs2129530	11398285	1.02	0.157502178544443	0.84	0.549223467132668	0.00655600106294873	0.0181707512241324	0.0179	0.0201	0.0196	0.0038	0.163	0.004	0.0041	0.0587	0.0021	0.1039	0.1477	0.0213	0.0032	0.1219	0.0215	0.0036	0.004	0.0016	0.0018	0.0378	0.0196	0.0234	0.0799	0.0198	0.0897	0.0019
11	rs11021825	11401510	1.02	0.157502178544443	0.84	0.549223467132668	0.00739869701416575	0.0134551197944584	0.0181	0.0199	0.0196	0.0038	0.1633	0.004	0.004	0.0589	0.0021	0.104	0.1476	0.0214	0.0032	0.1221	0.0215	0.0035	0.004	0.0015	0.0017	0.0378	0.0193	0.0233	0.0799	0.0199	0.0895	0.0019
11	rs75087323	11402344	1.02	0.157502178544443	0.84	0.549223467132668	0.00750598609073272	0.0128710787915008	0.0181	0.0199	0.0196	0.0038	0.1633	0.004	0.004	0.0589	0.0021	0.104	0.1477	0.0214	0.0032	0.1221	0.0215	0.0035	0.004	0.0015	0.0017	0.0379	0.0193	0.0233	0.0799	0.0199	0.0894	0.0019
11	rs4531461	11402963	1.02	0.157502178544443	0.84	0.549223467132668	0.00738639367909906	0.0126792967297635	0.0181	0.02	0.0195	0.0038	0.1634	0.004	0.004	0.0589	0.0021	0.1041	0.1478	0.0213	0.0032	0.122	0.0215	0.0035	0.0041	0.0015	0.0017	0.0379	0.0193	0.0233	0.0799	0.0199	0.0893	0.0019
11	rs78265262	11403007	1.02	0.157502178544443	0.84	0.549223467132668	0.00734957791054892	0.012647474144019	0.0181	0.0199	0.0195	0.0038	0.1634	0.004	0.004	0.0589	0.0021	0.1041	0.1477	0.0213	0.0032	0.1222	0.0215	0.0035	0.0041	0.0015	0.0017	0.0379	0.0193	0.0233	0.0798	0.0199	0.0893	0.0019
11	rs73419788	11408550	1.02	0.157502178544443	0.84	0.549223467132668	0.00901204148721788	0.0509012607836079	0.018	0.0206	0.0191	0.0029	0.1669	0.0035	0.0034	0.0593	0.002	0.1046	0.1488	0.0205	0.003	0.1238	0.0204	0.0027	0.0043	0.0015	0.0014	0.0379	0.0193	0.0218	0.0801	0.0196	0.0886	0.0021
11	rs11021826	11409067	1.02	0.157502178544443	0.84	0.549223467132668	0.00874784564816345	0.0405450987432541	0.018	0.0206	0.0191	0.0029	0.1671	0.0034	0.0034	0.0593	0.002	0.1046	0.1488	0.0205	0.003	0.1239	0.0204	0.0027	0.0043	0.0015	0.0014	0.0378	0.0193	0.0217	0.0802	0.0196	0.0886	0.0021
11	rs7945241	11410851	1.02	0.157502178544443	0.85	0.498060230126391	0.00905027352909418	0.0395509206262521	0.018	0.0206	0.0191	0.0029	0.1674	0.0034	0.0034	0.0594	0.002	0.1047	0.1488	0.0205	0.0029	0.1239	0.0203	0.0026	0.0043	0.0015	0.0014	0.0378	0.0193	0.0217	0.0802	0.0196	0.0885	0.0021
11	rs72856660	11413235	1.02	0.157502178544443	0.85	0.498060230126391	0.00861798041071625	0.0378648650249688	0.018	0.0205	0.019	0.0029	0.1677	0.0033	0.0034	0.0595	0.0019	0.1048	0.1488	0.0207	0.0029	0.1237	0.0203	0.0026	0.0043	0.0015	0.0014	0.0378	0.0193	0.0216	0.0802	0.0197	0.0885	0.002
11	rs58243993	11415019	1.02	0.157502178544443	0.85	0.498060230126391	0.0084033017400196	0.0391126345579605	0.018	0.0205	0.019	0.0029	0.1678	0.0033	0.0033	0.0595	0.0019	0.1047	0.1487	0.0208	0.0029	0.1236	0.0202	0.0025	0.0043	0.0015	0.0014	0.0378	0.0193	0.0216	0.0802	0.0197	0.0885	0.002
11	rs16909593	11418760	1.02	0.157502178544443	0.84	0.549223467132668	0.00880395614550264	0.0393315022812754	0.0179	0.0205	0.0189	0.0028	0.168	0.0034	0.0034	0.0596	0.0019	0.1047	0.1491	0.021	0.0029	0.1234	0.0202	0.0023	0.0043	0.0015	0.0014	0.0378	0.0192	0.0216	0.0803	0.0197	0.0884	0.002
11	rs17365300	11420149	1.02	0.157502178544443	0.85	0.498060230126391	0.0110014586798907	0.0377572290299167	0.0179	0.0205	0.0189	0.0028	0.168	0.0033	0.0033	0.0597	0.002	0.1047	0.149	0.0211	0.0028	0.1233	0.0202	0.0023	0.0043	0.0015	0.0014	0.0378	0.0192	0.0216	0.0803	0.0198	0.0884	0.0018
11	rs116740309	11424193	1.02	0.157502178544443	0.85	0.498060230126391	0.00860415391581474	0.0406006561308255	0.0179	0.0205	0.0189	0.0027	0.1681	0.0033	0.0033	0.06	0.002	0.1045	0.1487	0.0216	0.0028	0.1233	0.0199	0.0022	0.0042	0.0016	0.0014	0.0378	0.019	0.0216	0.0804	0.0201	0.0886	0.0019
11	Affx-35602914	11424591	1.02	0.157502178544443	0.85	0.498060230126391	0.00803855492775521	0.0380805533671261	0.0179	0.0206	0.019	0.0027	0.1682	0.0033	0.0032	0.0601	0.002	0.1044	0.1486	0.0217	0.0028	0.1233	0.0198	0.0022	0.0042	0.0016	0.0014	0.0378	0.019	0.0216	0.0804	0.0201	0.0887	0.0019
11	rs72858920	11426275	1.02	0.157502178544443	0.85	0.498060230126391	0.00784789664083048	0.046150496103124	0.0178	0.0205	0.019	0.0026	0.1683	0.0033	0.0032	0.0603	0.0019	0.1045	0.1482	0.022	0.0027	0.1235	0.0197	0.0021	0.0041	0.0016	0.0013	0.0377	0.0188	0.0216	0.0804	0.0201	0.0888	0.0019
11	rs60668855	11427629	1.02	0.157502178544443	0.85	0.498060230126391	0.00684494825629351	0.0529457465454202	0.0177	0.0204	0.019	0.0025	0.1685	0.0032	0.0031	0.0605	0.0019	0.1045	0.1477	0.0223	0.0027	0.1237	0.0197	0.0021	0.0041	0.0016	0.0013	0.0377	0.0187	0.0215	0.0804	0.0201	0.0891	0.0019
11	rs77482422	11431162	1.02	0.157502178544443	0.85	0.498060230126391	0.00631642680527531	0.052446903819743	0.0177	0.0203	0.0189	0.0024	0.1686	0.0033	0.003	0.0607	0.0019	0.1044	0.1476	0.0228	0.0025	0.1237	0.0196	0.002	0.004	0.0017	0.0013	0.0377	0.0186	0.0216	0.0804	0.0201	0.0892	0.002
11	rs79791282	11437641	1.03	0.13807906481078	0.85	0.498060230126391	0.00619383856633131	0.0466222634313	0.0177	0.0202	0.019	0.0025	0.1687	0.0033	0.003	0.0607	0.0019	0.1044	0.1475	0.0229	0.0025	0.1236	0.0195	0.002	0.0041	0.0017	0.0013	0.0377	0.0185	0.0216	0.0804	0.0202	0.0892	0.002
11	rs61870278	11438569	1.03	0.13807906481078	0.85	0.498060230126391	0.00610842034051041	0.0457980619127891	0.0177	0.0202	0.019	0.0025	0.1687	0.0033	0.003	0.0607	0.0019	0.1043	0.1475	0.0229	0.0025	0.1236	0.0195	0.002	0.0041	0.0017	0.0013	0.0377	0.0185	0.0216	0.0804	0.0202	0.0892	0.002
11	rs11021844	11441428	1.03	0.13807906481078	0.85	0.498060230126391	0.00570163641893354	0.0436512133647377	0.0177	0.0202	0.019	0.0025	0.1688	0.0033	0.003	0.0607	0.0019	0.1043	0.1475	0.0229	0.0025	0.1236	0.0195	0.002	0.0041	0.0017	0.0013	0.0378	0.0185	0.0216	0.0804	0.0202	0.0892	0.002
11	rs118082690	11443971	1.03	0.13807906481078	0.85	0.498060230126391	0.00544451953746294	0.0445160453611691	0.0176	0.0202	0.019	0.0024	0.169	0.0033	0.003	0.0607	0.0019	0.1043	0.1474	0.023	0.0025	0.1236	0.0195	0.0021	0.0041	0.0017	0.0013	0.0378	0.0185	0.0217	0.0802	0.0202	0.089	0.002
11	rs117673886	11444612	1.03	0.13807906481078	0.85	0.498060230126391	0.00543158163092018	0.044458155480837	0.0176	0.0202	0.019	0.0024	0.169	0.0034	0.003	0.0607	0.0019	0.1043	0.1474	0.0229	0.0025	0.1236	0.0195	0.0021	0.0041	0.0017	0.0013	0.0378	0.0185	0.0218	0.0802	0.0202	0.089	0.002
11	rs77306349	11446037	1.03	0.13807906481078	0.86	0.450156947394433	0.00535765241381272	0.0454468228168755	0.0176	0.0202	0.019	0.0024	0.1691	0.0034	0.003	0.0607	0.0019	0.1043	0.1474	0.023	0.0025	0.1236	0.0195	0.0021	0.0041	0.0017	0.0013	0.0378	0.0185	0.0218	0.0801	0.0202	0.089	0.002
11	rs2403520	11448210	1.03	0.13807906481078	0.85	0.498060230126391	0.00482343592619836	0.0456222928347064	0.0176	0.0202	0.019	0.0024	0.1691	0.0034	0.0029	0.0608	0.0019	0.1044	0.1474	0.023	0.0025	0.1236	0.0195	0.0021	0.0041	0.0017	0.0013	0.0378	0.0184	0.0219	0.08	0.0202	0.089	0.002
11	rs59004521	11449449	1.03	0.13807906481078	0.85	0.498060230126391	0.00452462599718181	0.0479305133119256	0.0176	0.0202	0.019	0.0024	0.169	0.0034	0.0029	0.0608	0.0019	0.1044	0.1473	0.023	0.0025	0.1236	0.0195	0.0021	0.0041	0.0017	0.0013	0.0378	0.0184	0.022	0.0799	0.0201	0.089	0.002
11	rs4579919	11453232	1.03	0.13807906481078	0.85	0.498060230126391	0.0041743760793175	0.0437660884036271	0.0175	0.0201	0.0192	0.0024	0.1689	0.0034	0.0029	0.061	0.0019	0.1042	0.1471	0.023	0.0025	0.1232	0.0196	0.0021	0.0041	0.0018	0.0013	0.038	0.0184	0.0222	0.0799	0.0201	0.0893	0.002
11	rs76164081	11453685	1.03	0.13807906481078	0.85	0.498060230126391	0.00438077013146566	0.0489523179733826	0.0174	0.0201	0.0192	0.0024	0.1689	0.0034	0.0029	0.061	0.0019	0.1042	0.147	0.0231	0.0025	0.1233	0.0196	0.0021	0.0041	0.0018	0.0013	0.038	0.0184	0.0223	0.0799	0.0201	0.0893	0.002
11	rs11021851	11455934	1.03	0.13807906481078	0.85	0.498060230126391	0.00412203954849701	0.0453300090911884	0.0173	0.02	0.0192	0.0024	0.1689	0.0035	0.0029	0.0611	0.002	0.104	0.1466	0.0233	0.0025	0.1235	0.0194	0.0022	0.0041	0.0019	0.0013	0.0381	0.0183	0.0225	0.08	0.0199	0.0894	0.0019
11	rs7946706	11456749	1.03	0.13807906481078	0.84	0.549223467132668	0.00555546259339502	0.0341808106081697	0.0172	0.0199	0.0192	0.0025	0.1688	0.0034	0.0028	0.0612	0.002	0.104	0.1463	0.0237	0.0025	0.1235	0.0193	0.0022	0.0046	0.0019	0.0013	0.038	0.018	0.0225	0.08	0.0196	0.0897	0.0019
11	rs4910001	11461222	1.03	0.13807906481078	0.84	0.549223467132668	0.00567149688258274	0.0367416267445653	0.0172	0.0199	0.0191	0.0026	0.1689	0.0034	0.0028	0.0613	0.002	0.1038	0.146	0.0238	0.0025	0.1234	0.0193	0.0022	0.0046	0.0019	0.0013	0.038	0.018	0.0226	0.08	0.0196	0.0898	0.0019
11	rs57521648	11465059	1.03	0.13807906481078	0.84	0.549223467132668	0.00636013826029058	0.0353723027871356	0.0171	0.0199	0.0191	0.0026	0.1688	0.0034	0.0028	0.0613	0.002	0.1037	0.1461	0.0239	0.0025	0.1233	0.0193	0.0022	0.0047	0.0019	0.0012	0.0379	0.0181	0.0226	0.08	0.0196	0.0898	0.0019
11	rs56193944	11466345	1.03	0.13807906481078	0.84	0.549223467132668	0.00664243281571277	0.0365824192326618	0.0171	0.0199	0.0191	0.0026	0.1688	0.0034	0.0028	0.0613	0.002	0.1037	0.1461	0.0239	0.0025	0.1232	0.0193	0.0022	0.0047	0.0019	0.0012	0.0379	0.0181	0.0227	0.08	0.0195	0.0898	0.0019
11	rs75444098	11468382	1.03	0.13807906481078	0.84	0.549223467132668	0.00695775387829283	0.0363706320443255	0.0171	0.0199	0.0191	0.0026	0.1688	0.0034	0.0028	0.0613	0.002	0.1037	0.1461	0.024	0.0025	0.1232	0.0193	0.0023	0.0047	0.0019	0.0012	0.0379	0.0181	0.0227	0.08	0.0195	0.0898	0.0018
11	rs10831616	11474462	1.04	0.120487900976968	0.84	0.549223467132668	0.0186395045970671	0.0316058930105514	0.0167	0.0201	0.019	0.003	0.1681	0.0037	0.0028	0.0624	0.0024	0.1029	0.1447	0.0243	0.0027	0.1217	0.0193	0.0025	0.005	0.002	0.0011	0.0376	0.0184	0.0238	0.0803	0.0193	0.0905	0.0016
11	rs75051832	11474755	1.04	0.120487900976968	0.84	0.549223467132668	0.020649249180763	0.0331093022106909	0.0166	0.0201	0.019	0.003	0.1681	0.0037	0.0028	0.0625	0.0024	0.1029	0.1445	0.0243	0.0027	0.1217	0.0193	0.0025	0.0051	0.002	0.0011	0.0376	0.0184	0.0238	0.0803	0.0193	0.0904	0.0016
11	rs4910346	11475827	1.04	0.120487900976968	0.84	0.549223467132668	0.0240696776494621	0.0338218990839475	0.0166	0.0201	0.0191	0.0031	0.1678	0.0038	0.0028	0.0629	0.0024	0.1029	0.1438	0.0243	0.0028	0.1215	0.0193	0.0025	0.0051	0.002	0.0011	0.0377	0.0185	0.0239	0.0804	0.0193	0.0906	0.0016
11	rs4910006	11478010	1.04	0.120487900976968	0.84	0.549223467132668	0.0372205246464431	0.0337196725197628	0.0163	0.0202	0.0191	0.0032	0.1678	0.0039	0.0029	0.0633	0.0025	0.1025	0.1426	0.0245	0.0029	0.1215	0.0194	0.0026	0.0053	0.0021	0.001	0.0377	0.0186	0.024	0.0804	0.0193	0.0908	0.0016
11	rs4910008	11479866	1.04	0.120487900976968	0.84	0.549223467132668	0.0449298996214993	0.0327052416685985	0.0161	0.0203	0.0191	0.0034	0.1674	0.004	0.0029	0.0638	0.0025	0.1023	0.1414	0.0249	0.0031	0.1213	0.0195	0.0027	0.0054	0.002	9e-04	0.0379	0.0186	0.0239	0.0803	0.0192	0.0912	0.0016
11	rs117793812	11480055	1.04	0.120487900976968	0.84	0.549223467132668	0.0476235369037566	0.0351116939589534	0.0161	0.0202	0.0192	0.0034	0.1675	0.004	0.0029	0.0638	0.0025	0.1022	0.1411	0.0248	0.003	0.1215	0.0195	0.0027	0.0054	0.002	9e-04	0.0379	0.0185	0.0239	0.0807	0.0192	0.0913	0.0016
11	rs57770200	11480817	1.04	0.120487900976968	0.84	0.549223467132668	0.0489376719141511	0.0358436157932095	0.0161	0.0202	0.0193	0.0034	0.1676	0.004	0.0029	0.0638	0.0025	0.1022	0.141	0.0248	0.0031	0.1215	0.0195	0.0027	0.0054	0.0021	9e-04	0.0379	0.0185	0.0238	0.0807	0.0192	0.0913	0.0016
11	rs10765853	11482187	1.04	0.120487900976968	0.84	0.549223467132668	0.049505965734464	0.0370609845395005	0.016	0.0202	0.0192	0.0034	0.1677	0.004	0.0029	0.0639	0.0025	0.1022	0.1407	0.0249	0.0031	0.1216	0.0195	0.0027	0.0054	0.0021	8e-04	0.0379	0.0185	0.0239	0.0807	0.0193	0.0913	0.0016
11	rs16909697	11482907	1.04	0.120487900976968	0.84	0.549223467132668	0.0502760833939868	0.0379726398326145	0.016	0.0202	0.0192	0.0034	0.1677	0.004	0.0029	0.0639	0.0025	0.1021	0.1406	0.0249	0.0031	0.1216	0.0195	0.0028	0.0053	0.002	8e-04	0.038	0.0184	0.0239	0.0807	0.0193	0.0913	0.0016
11	rs77146688	11485261	1.04	0.120487900976968	0.84	0.549223467132668	0.0524989694816259	0.0395509206262521	0.0159	0.0203	0.0193	0.0033	0.168	0.004	0.003	0.0641	0.0026	0.102	0.1402	0.025	0.0032	0.1216	0.0194	0.0028	0.0053	0.002	8e-04	0.0381	0.0184	0.024	0.0808	0.0194	0.0912	0.0016
11	rs12364654	11489726	1.04	0.120487900976968	0.84	0.549223467132668	0.0579517122730627	0.0355290906486029	0.0157	0.0203	0.0192	0.0035	0.1682	0.0039	0.003	0.0641	0.0025	0.1017	0.1395	0.0252	0.0033	0.1221	0.0194	0.0029	0.0054	0.002	7e-04	0.0382	0.0182	0.0246	0.0805	0.0196	0.0906	0.0016
11	rs901559	11489781	1.04	0.120487900976968	0.84	0.549223467132668	0.0608233505756787	0.0352679535612161	0.0157	0.0203	0.0192	0.0035	0.1682	0.0039	0.003	0.0641	0.0025	0.1017	0.1394	0.0252	0.0033	0.1221	0.0194	0.0029	0.0054	0.002	7e-04	0.0381	0.0182	0.0246	0.0805	0.0196	0.0906	0.0016
11	rs11021870	11493778	1.04	0.120487900976968	0.84	0.549223467132668	0.0592288851743001	0.0420006674665008	0.0155	0.0211	0.0191	0.0036	0.1689	0.0038	0.003	0.0641	0.0024	0.1007	0.1393	0.0255	0.0031	0.1217	0.02	0.0028	0.0055	0.0018	6e-04	0.038	0.0183	0.0247	0.0808	0.0197	0.0904	0.0014
11	rs72863079	11494663	1.04	0.120487900976968	0.84	0.549223467132668	0.0590086282323074	0.0415503506278953	0.0155	0.0211	0.0191	0.0036	0.1689	0.0038	0.003	0.0641	0.0024	0.1007	0.1393	0.0255	0.0031	0.1218	0.02	0.0028	0.0055	0.0018	6e-04	0.038	0.0183	0.0247	0.0807	0.0198	0.0903	0.0015
11	rs10734186	11496302	1.04	0.120487900976968	0.84	0.549223467132668	0.0654026675874664	0.0353201105655353	0.0156	0.0211	0.0191	0.0036	0.1689	0.0038	0.003	0.0641	0.0024	0.1007	0.1394	0.0255	0.0031	0.1218	0.02	0.0028	0.0056	0.0018	6e-04	0.0381	0.0183	0.0247	0.0806	0.0198	0.09	0.0015
11	rs11021872	11496352	1.04	0.120487900976968	0.84	0.549223467132668	0.0646015105372477	0.0353201105655353	0.0156	0.0211	0.0191	0.0036	0.1689	0.0038	0.0031	0.0641	0.0024	0.1007	0.1394	0.0255	0.0031	0.1217	0.02	0.0028	0.0056	0.0018	6e-04	0.0381	0.0183	0.0247	0.0806	0.0198	0.09	0.0015
11	rs72863094	11497311	1.04	0.120487900976968	0.84	0.549223467132668	0.0661707685349286	0.0351637452472248	0.0156	0.0211	0.0191	0.0036	0.1688	0.0038	0.0031	0.0641	0.0024	0.1007	0.1394	0.0255	0.0031	0.1217	0.02	0.0028	0.0056	0.0018	6e-04	0.0381	0.0183	0.0247	0.0806	0.0198	0.09	0.0015
11	rs6416094	11499176	1.04	0.120487900976968	0.84	0.549223467132668	0.0681671983239094	0.0349557516974233	0.0156	0.0211	0.0191	0.0036	0.1688	0.0038	0.0031	0.0641	0.0024	0.1007	0.1394	0.0255	0.0031	0.1217	0.02	0.0028	0.0057	0.0018	6e-04	0.0381	0.0183	0.0247	0.0806	0.0197	0.09	0.0015
11	rs71478968	11503468	1.04	0.120487900976968	0.84	0.549223467132668	0.0696696186152309	0.0350596779307638	0.0155	0.0212	0.0191	0.0036	0.1687	0.0038	0.0031	0.0642	0.0024	0.1007	0.1392	0.0255	0.0031	0.1218	0.0201	0.0028	0.0057	0.0017	6e-04	0.038	0.0183	0.0247	0.0805	0.0198	0.0902	0.0015
11	rs7940423	11504228	1.04	0.120487900976968	0.85	0.498060230126391	0.0699562671532889	0.0349557516974233	0.0154	0.0212	0.0192	0.0036	0.1686	0.0038	0.0031	0.0642	0.0024	0.1007	0.1392	0.0255	0.0031	0.1218	0.0201	0.0028	0.0057	0.0017	6e-04	0.038	0.0183	0.0247	0.0805	0.0198	0.0902	0.0015
11	rs4910359	11504283	1.04	0.120487900976968	0.85	0.498060230126391	0.069894777891312	0.0349038415136676	0.0154	0.0213	0.0192	0.0036	0.1686	0.0038	0.0031	0.0642	0.0024	0.1007	0.1392	0.0255	0.0031	0.1218	0.0201	0.0028	0.0057	0.0017	6e-04	0.038	0.0183	0.0247	0.0805	0.0197	0.0902	0.0015
11	rs10831621	11508436	1.04	0.120487900976968	0.85	0.498060230126391	0.0581148857128635	0.0374887469099659	0.0155	0.0211	0.019	0.0036	0.1681	0.0038	0.0033	0.0643	0.0024	0.1004	0.1397	0.0255	0.0031	0.1217	0.0201	0.0029	0.0057	0.0017	7e-04	0.038	0.0184	0.0248	0.0807	0.0195	0.0903	0.0015
11	rs4910363	11511326	1.04	0.120487900976968	0.85	0.498060230126391	0.057158357871212	0.0401571546215348	0.0155	0.0211	0.019	0.0036	0.168	0.0038	0.0033	0.0643	0.0024	0.1003	0.1398	0.0255	0.0032	0.1217	0.0201	0.0029	0.0057	0.0017	7e-04	0.038	0.0185	0.0248	0.0806	0.0195	0.0903	0.0015
11	rs35067202	11512190	1.04	0.120487900976968	0.86	0.450156947394433	0.0573920014218339	0.0382967962738391	0.0154	0.0211	0.0191	0.0036	0.168	0.0038	0.0033	0.0643	0.0024	0.1003	0.1398	0.0255	0.0032	0.1218	0.0201	0.003	0.0057	0.0017	7e-04	0.038	0.0185	0.0249	0.0805	0.0195	0.0903	0.0015
11	rs35637481	11521192	1.04	0.120487900976968	0.86	0.450156947394433	0.0522450287872228	0.0414381110616784	0.0154	0.0212	0.019	0.0036	0.1681	0.0038	0.0033	0.0644	0.0024	0.1003	0.1396	0.0256	0.0032	0.1217	0.0201	0.003	0.0057	0.0017	7e-04	0.038	0.0185	0.0248	0.0805	0.0195	0.0904	0.0015
11	rs9943596	11530118	1.04	0.120487900976968	0.86	0.450156947394433	0.0294076412441504	0.0349038415136676	0.015	0.0212	0.0194	0.0037	0.1685	0.004	0.0035	0.065	0.0023	0.0993	0.1378	0.026	0.0033	0.1211	0.0205	0.0031	0.0058	0.0016	9e-04	0.0379	0.0182	0.0249	0.0801	0.02	0.0908	0.0015
11	rs4910368	11532276	1.04	0.120487900976968	0.86	0.450156947394433	0.0275616924269871	0.0355290906486029	0.0149	0.0213	0.0194	0.0038	0.1685	0.0039	0.0036	0.0653	0.0023	0.0993	0.1377	0.0262	0.0033	0.1212	0.0205	0.0032	0.0058	0.0016	0.001	0.0379	0.0179	0.0249	0.0799	0.0201	0.0907	0.0015
11	rs7946620	11538360	1.04	0.120487900976968	0.86	0.450156947394433	0.0262375175119662	0.0315068144255003	0.0147	0.0214	0.0195	0.0038	0.1686	0.0039	0.0036	0.0655	0.0023	0.0993	0.1375	0.0262	0.0034	0.1214	0.0205	0.0032	0.0058	0.0016	0.001	0.0378	0.0176	0.0247	0.0797	0.0202	0.091	0.0016
11	rs77055883	11541885	1.04	0.120487900976968	0.86	0.450156947394433	0.0401821786653756	0.031754780831074	0.0147	0.0214	0.0197	0.0038	0.1681	0.0039	0.0036	0.0656	0.0024	0.0995	0.1373	0.0262	0.0034	0.1215	0.0205	0.0032	0.0059	0.0016	0.0011	0.0377	0.0175	0.0247	0.0796	0.0204	0.0911	0.0015
11	rs12809008	11542895	1.04	0.120487900976968	0.87	0.405435896572436	0.0419911309423312	0.0283185502207691	0.0147	0.0214	0.0197	0.0038	0.168	0.0039	0.0036	0.0656	0.0024	0.0995	0.1372	0.0262	0.0034	0.1215	0.0205	0.0032	0.0059	0.0016	0.0011	0.0377	0.0175	0.0247	0.0796	0.0205	0.0911	0.0015
11	rs4310606	11543155	1.04	0.120487900976968	0.87	0.405435896572436	0.0418891967431829	0.0301833888372973	0.0148	0.0215	0.0197	0.0038	0.168	0.0039	0.0036	0.0656	0.0024	0.0995	0.1372	0.0262	0.0034	0.1215	0.0204	0.0032	0.0059	0.0016	0.0011	0.0377	0.0175	0.0246	0.0796	0.0205	0.0911	0.0015
11	rs7926108	11555866	1.04	0.120487900976968	0.87	0.405435896572436	0.0725077325129721	0.0254691323024984	0.0147	0.0215	0.02	0.0039	0.1667	0.004	0.0036	0.0657	0.0026	0.0996	0.1367	0.0264	0.0035	0.1213	0.0204	0.0033	0.0061	0.0017	0.0012	0.0375	0.0173	0.0246	0.0797	0.0208	0.0917	0.0016
11	rs66809990	11562656	1.03	0.13807906481078	0.87	0.405435896572436	0.0199167472332693	0.0078038307002075	0.0141	0.0219	0.0209	0.0042	0.1666	0.0043	0.004	0.0657	0.0023	0.1	0.1364	0.0256	0.0038	0.1208	0.0202	0.0037	0.0062	0.0017	0.0013	0.0365	0.0161	0.0246	0.0788	0.021	0.0934	0.0016
11	rs7943730	11570895	1.03	0.13807906481078	0.87	0.405435896572436	0.0205170364071149	0.00698360053309797	0.0142	0.0218	0.021	0.0043	0.1665	0.0044	0.004	0.0657	0.0022	0.0999	0.1365	0.0255	0.0039	0.1206	0.0202	0.0037	0.0062	0.0017	0.0013	0.0363	0.0162	0.0247	0.0787	0.021	0.0935	0.0015
11	rs117342596	11579457	1.03	0.13807906481078	0.87	0.405435896572436	0.01765839908505	0.00983710265062258	0.0142	0.0217	0.0211	0.0043	0.1665	0.0044	0.0041	0.0656	0.0022	0.0999	0.1364	0.0254	0.0039	0.1205	0.0202	0.0038	0.0062	0.0017	0.0014	0.0362	0.0161	0.0247	0.0788	0.021	0.0937	0.0015
11	rs11021933	11586921	1.03	0.13807906481078	0.86	0.450156947394433	0.0123887641749757	0.00931278839725393	0.0141	0.0214	0.0212	0.0044	0.1666	0.0045	0.0042	0.0656	0.0022	0.0999	0.136	0.025	0.004	0.1201	0.0203	0.004	0.0062	0.0018	0.0014	0.036	0.016	0.0247	0.0792	0.0213	0.0941	0.0016
11	rs34378490	11587703	1.03	0.13807906481078	0.86	0.450156947394433	0.0129813383191849	0.0094493333285935	0.0141	0.0214	0.0212	0.0044	0.1666	0.0045	0.0042	0.0656	0.0022	0.0998	0.136	0.025	0.004	0.1198	0.0203	0.004	0.0062	0.0018	0.0014	0.036	0.016	0.0248	0.0792	0.0214	0.0944	0.0016
11	rs74757237	11589700	1.03	0.13807906481078	0.86	0.450156947394433	0.0128998809411904	0.0146621880890047	0.014	0.0214	0.0213	0.0044	0.1666	0.0045	0.0042	0.0655	0.0022	0.0998	0.136	0.025	0.004	0.1196	0.0203	0.004	0.0062	0.0018	0.0014	0.0359	0.0159	0.0248	0.0791	0.0214	0.0944	0.0016
11	rs4357681	11592691	1.03	0.13807906481078	0.86	0.450156947394433	0.0134587935551964	0.00612326069294851	0.0136	0.022	0.0218	0.0044	0.1668	0.0044	0.0043	0.0653	0.0022	0.0997	0.1361	0.0248	0.0042	0.1186	0.0203	0.0042	0.0062	0.0018	0.0014	0.0358	0.0158	0.0247	0.0791	0.0216	0.0947	0.0017
11	rs77302254	11593573	1.03	0.13807906481078	0.85	0.498060230126391	0.0111016721766308	0.0040553023027355	0.0133	0.0225	0.0222	0.0045	0.1662	0.0044	0.0044	0.0652	0.0021	0.1	0.1361	0.0245	0.0043	0.1175	0.0203	0.0043	0.0062	0.0019	0.0015	0.0355	0.0156	0.025	0.0793	0.0218	0.0952	0.0017
11	rs72853815	11594444	1.02	0.157502178544443	0.85	0.498060230126391	0.0106994661397376	0.00371271820601335	0.0127	0.0231	0.0227	0.0044	0.1654	0.0045	0.0046	0.0651	0.0021	0.1003	0.1363	0.0242	0.0043	0.1163	0.0203	0.0047	0.0062	0.002	0.0015	0.035	0.0153	0.0254	0.0794	0.0221	0.0958	0.0018
11	rs7934625	11595622	1.02	0.157502178544443	0.85	0.498060230126391	0.0159488990714466	0.00393353821229958	0.0124	0.0234	0.0231	0.0044	0.1647	0.0045	0.0047	0.0648	0.0022	0.1003	0.1369	0.0239	0.0043	0.1153	0.0208	0.0049	0.0063	0.002	0.0015	0.0348	0.0151	0.0256	0.0799	0.0224	0.0956	0.0019
11	rs77956871	11599803	1.01	0.178854520006857	0.85	0.498060230126391	0.0196256887397979	0.00356388253303536	0.0122	0.0235	0.0232	0.0044	0.1645	0.0045	0.0047	0.0647	0.0022	0.1004	0.1374	0.0238	0.0043	0.1147	0.0209	0.005	0.0064	0.0021	0.0015	0.0347	0.015	0.0258	0.0798	0.0225	0.0953	0.0019
11	rs75261104	11602225	1.01	0.178854520006857	0.85	0.498060230126391	0.0211662798936934	0.00340237842037429	0.0122	0.0236	0.0233	0.0044	0.1645	0.0045	0.0047	0.0647	0.0022	0.1004	0.1374	0.0238	0.0044	0.1146	0.021	0.005	0.0065	0.0021	0.0015	0.0347	0.015	0.0259	0.0799	0.0225	0.0953	0.0019
11	rs72853845	11604714	1.01	0.178854520006857	0.84	0.549223467132668	0.0225185115226905	0.00358025681480751	0.0122	0.0236	0.0233	0.0044	0.1645	0.0045	0.0047	0.0647	0.0022	0.1004	0.1374	0.0238	0.0044	0.1145	0.021	0.0051	0.0065	0.0021	0.0015	0.0347	0.015	0.0259	0.0798	0.0225	0.0953	0.0019
11	rs58810205	11605030	1.01	0.178854520006857	0.85	0.498060230126391	0.0225655723398354	0.00341834578833515	0.0122	0.0236	0.0233	0.0044	0.1645	0.0045	0.0047	0.0647	0.0022	0.1004	0.1374	0.0238	0.0044	0.1145	0.0209	0.0051	0.0065	0.0021	0.0015	0.0347	0.015	0.0259	0.0798	0.0225	0.0953	0.0019
11	rs78512558	11606686	1.01	0.178854520006857	0.85	0.498060230126391	0.0235994429943931	0.00358025681480751	0.0122	0.0236	0.0234	0.0043	0.1645	0.0045	0.0047	0.0647	0.0022	0.1004	0.1374	0.0237	0.0044	0.1144	0.021	0.0051	0.0065	0.0021	0.0015	0.0347	0.015	0.0259	0.0798	0.0225	0.0953	0.0019
11	rs12417023	11608922	1.01	0.178854520006857	0.85	0.498060230126391	0.0249491436141726	0.00288361109680833	0.0121	0.0237	0.0235	0.0043	0.1646	0.0045	0.0047	0.0647	0.0022	0.1005	0.1374	0.0237	0.0044	0.1144	0.021	0.0051	0.0064	0.0021	0.0015	0.0347	0.015	0.0259	0.0798	0.0225	0.0954	0.0019
11	rs10831647	11609494	1.01	0.178854520006857	0.85	0.498060230126391	0.0209869479307857	0.00284008063114408	0.0121	0.0237	0.0234	0.0043	0.1645	0.0044	0.0047	0.0646	0.0022	0.1005	0.1373	0.0237	0.0044	0.1143	0.021	0.0051	0.0064	0.0022	0.0015	0.0347	0.0149	0.0259	0.0799	0.0224	0.0955	0.002
11	rs61870394	11615065	1.01	0.178854520006857	0.85	0.498060230126391	0.0177690223312712	0.00260024479403566	0.012	0.0238	0.0234	0.0043	0.1647	0.0044	0.0047	0.0645	0.0022	0.1004	0.1373	0.0238	0.0043	0.1142	0.0209	0.0051	0.0064	0.0022	0.0015	0.0346	0.0149	0.0261	0.0799	0.0225	0.0954	0.002
11	rs116853073	11620825	1.01	0.178854520006857	0.85	0.498060230126391	0.0188950085986173	0.00257279121012251	0.0119	0.0238	0.0234	0.0043	0.1647	0.0044	0.0047	0.0645	0.0021	0.1004	0.1373	0.0237	0.0044	0.114	0.0211	0.0051	0.0064	0.0022	0.0015	0.0345	0.0149	0.0262	0.0798	0.0225	0.0956	0.002
11	rs75259979	11622357	1.01	0.178854520006857	0.85	0.498060230126391	0.0183297540151141	0.00255912447907442	0.0119	0.0238	0.0234	0.0043	0.1647	0.0045	0.0048	0.0645	0.0021	0.1004	0.1373	0.0237	0.0044	0.1139	0.0211	0.0052	0.0064	0.0022	0.0015	0.0345	0.0149	0.0262	0.0798	0.0225	0.0957	0.002
11	rs74986907	11623115	1.01	0.178854520006857	0.85	0.498060230126391	0.018410900383935	0.00254549777088301	0.0119	0.0238	0.0234	0.0043	0.1647	0.0045	0.0048	0.0645	0.0022	0.1004	0.1373	0.0237	0.0044	0.1139	0.0211	0.0052	0.0064	0.0022	0.0015	0.0345	0.0149	0.0262	0.0798	0.0225	0.0957	0.0021
11	rs7928454	11626593	1	0.202230525110681	0.85	0.498060230126391	0.0304324571369404	0.0103187354506704	0.0112	0.0236	0.0238	0.0045	0.1644	0.0047	0.005	0.0643	0.002	0.1003	0.1381	0.0237	0.0044	0.111	0.0206	0.0058	0.0062	0.0021	0.0015	0.0342	0.0146	0.0277	0.0791	0.023	0.0982	0.0019
11	rs4459295	11628314	1	0.202230525110681	0.85	0.498060230126391	0.0356479994602656	0.0132915793851038	0.0108	0.0237	0.0237	0.0045	0.1643	0.0047	0.005	0.0638	0.0018	0.1004	0.1382	0.0236	0.0043	0.1101	0.0207	0.0059	0.0062	0.0021	0.0014	0.0347	0.0146	0.0281	0.0788	0.023	0.0996	0.0018
11	rs11021952	11628635	1	0.202230525110681	0.85	0.498060230126391	0.0380041013146754	0.0146279588085182	0.0108	0.0237	0.0237	0.0045	0.1643	0.0047	0.0051	0.0637	0.0018	0.1004	0.1382	0.0236	0.0043	0.11	0.0206	0.0059	0.0062	0.002	0.0013	0.0348	0.0146	0.0282	0.0788	0.023	0.0997	0.0018
11	rs7925776	11631041	0.99	0.227721472602965	0.85	0.498060230126391	0.0799167086244583	0.0311611744756348	0.0106	0.0237	0.0239	0.0046	0.1636	0.0048	0.0062	0.0629	0.0017	0.1005	0.1382	0.0235	0.004	0.1092	0.0205	0.0062	0.0062	0.002	0.0012	0.0352	0.0145	0.0287	0.0789	0.0231	0.1001	0.0017
11	rs7104225	11631429	0.99	0.227721472602965	0.85	0.498060230126391	0.116961024814799	0.0560455860480293	0.0105	0.0238	0.0239	0.0046	0.1635	0.0048	0.0063	0.0628	0.0017	0.1005	0.1384	0.0235	0.004	0.109	0.0205	0.0063	0.0062	0.002	0.0012	0.0353	0.0145	0.0288	0.0789	0.0231	0.1001	0.0017
11	rs12275977	11632640	0.99	0.227721472602965	0.85	0.498060230126391	0.128051814033303	0.0854381458425069	0.0101	0.0239	0.0238	0.0046	0.1631	0.0048	0.0064	0.0625	0.0015	0.1007	0.1396	0.0233	0.004	0.108	0.0207	0.0063	0.0061	0.0018	0.0011	0.0355	0.0144	0.0295	0.0787	0.0231	0.1005	0.0016
11	rs61870417	11633924	0.98	0.255415240389183	0.85	0.498060230126391	0.138527363976633	0.0800150737202863	0.0097	0.0242	0.0239	0.0046	0.1623	0.0049	0.0064	0.0621	0.0014	0.101	0.1407	0.0231	0.004	0.1071	0.0207	0.0063	0.006	0.0018	0.001	0.036	0.0145	0.0301	0.0786	0.023	0.1007	0.0016
11	rs75057318	11635216	0.98	0.255415240389183	0.85	0.498060230126391	0.172266610819981	0.0865092214414839	0.0095	0.0243	0.024	0.0046	0.1618	0.005	0.0065	0.0618	0.0012	0.1011	0.1413	0.023	0.004	0.1068	0.0208	0.0063	0.006	0.0018	0.001	0.0364	0.0145	0.0304	0.0786	0.0231	0.1007	0.0016
11	rs12284842	11640160	0.98	0.255415240389183	0.85	0.498060230126391	0.197276613890778	0.105846842146596	0.0094	0.0244	0.024	0.0046	0.1612	0.0052	0.0065	0.0617	0.0012	0.1014	0.1413	0.023	0.004	0.1067	0.0209	0.0063	0.0059	0.0017	9e-04	0.0366	0.0145	0.0305	0.0786	0.0231	0.1007	0.0016
11	rs79254524	11642427	0.97	0.285396128624663	0.85	0.498060230126391	0.207277017941121	0.124002406190473	0.0092	0.0244	0.024	0.0046	0.1611	0.0052	0.0066	0.0617	0.0012	0.1015	0.1412	0.023	0.0041	0.1065	0.0209	0.0064	0.0058	0.0017	9e-04	0.0367	0.0145	0.0305	0.0787	0.0231	0.1007	0.0016
11	rs10831650	11644391	0.97	0.285396128624663	0.85	0.498060230126391	0.280325245859429	0.177958244314392	0.0091	0.0245	0.024	0.0046	0.1611	0.0053	0.0066	0.0618	0.0012	0.1015	0.141	0.023	0.0041	0.1065	0.0209	0.0065	0.0058	0.0018	9e-04	0.0369	0.0145	0.0306	0.0788	0.0231	0.1006	0.0016
11	rs4910023	11644920	0.97	0.285396128624663	0.85	0.498060230126391	0.278029021714094	0.175453581735992	0.0091	0.0246	0.024	0.0046	0.1612	0.0053	0.0066	0.0616	0.0012	0.102	0.1409	0.0229	0.0041	0.1065	0.0207	0.0065	0.0058	0.0018	9e-04	0.0369	0.0144	0.0307	0.0788	0.0231	0.1004	0.0016
11	rs4910024	11649377	0.97	0.285396128624663	0.84	0.549223467132668	0.320351599756208	0.165951115140525	0.0089	0.0245	0.024	0.0046	0.1603	0.0054	0.0066	0.0616	0.0012	0.1025	0.1407	0.023	0.0041	0.1063	0.0209	0.0065	0.0057	0.0017	9e-04	0.0375	0.0144	0.0309	0.0787	0.0232	0.1005	0.0015
11	rs35915805	11651976	0.97	0.285396128624663	0.84	0.549223467132668	0.331902479394321	0.189738499501101	0.0088	0.0245	0.024	0.0046	0.1601	0.0055	0.0066	0.0616	0.0011	0.1026	0.1407	0.0229	0.004	0.1063	0.021	0.0065	0.0057	0.0017	9e-04	0.0377	0.0144	0.0309	0.0786	0.0231	0.1006	0.0015
11	rs12790312	11652453	0.97	0.285396128624663	0.84	0.549223467132668	0.341369803015636	0.210641341207659	0.0088	0.0245	0.024	0.0046	0.1601	0.0055	0.0066	0.0616	0.0011	0.1027	0.1408	0.0229	0.004	0.1063	0.021	0.0065	0.0057	0.0017	9e-04	0.0377	0.0144	0.031	0.0785	0.0231	0.1006	0.0015
11	rs12278116	11652469	0.97	0.285396128624663	0.84	0.549223467132668	0.340796822314723	0.209260572369943	0.0088	0.0245	0.024	0.0046	0.1601	0.0055	0.0066	0.0616	0.0011	0.1027	0.1408	0.0229	0.004	0.1063	0.021	0.0065	0.0057	0.0017	9e-04	0.0377	0.0144	0.031	0.0785	0.0231	0.1006	0.0015
11	rs35092832	11653625	0.97	0.285396128624663	0.84	0.549223467132668	0.318991954017398	0.188507908465987	0.0088	0.0244	0.024	0.0046	0.16	0.0055	0.0066	0.0616	0.001	0.1028	0.1407	0.0229	0.004	0.1063	0.021	0.0065	0.0058	0.0016	8e-04	0.0378	0.0144	0.031	0.0785	0.0231	0.1006	0.0015
11	rs7482087	11655316	0.97	0.285396128624663	0.84	0.549223467132668	0.311841512322641	0.213732330589478	0.0088	0.0244	0.024	0.0046	0.1599	0.0055	0.0066	0.0617	0.001	0.103	0.1407	0.0229	0.004	0.1064	0.021	0.0065	0.0058	0.0016	8e-04	0.0378	0.0145	0.031	0.0784	0.023	0.1005	0.0015
11	rs4132272	11656405	0.97	0.285396128624663	0.85	0.498060230126391	0.312338769370348	0.20124914548629	0.0087	0.0244	0.024	0.0047	0.1597	0.0056	0.0066	0.0618	0.001	0.1033	0.1405	0.0228	0.0041	0.1065	0.021	0.0065	0.0058	0.0016	8e-04	0.038	0.0145	0.031	0.0782	0.0229	0.1005	0.0014
11	rs77304005	11656723	0.97	0.285396128624663	0.85	0.498060230126391	0.316081498170306	0.199053962880584	0.0087	0.0244	0.024	0.0047	0.1597	0.0056	0.0066	0.0619	0.001	0.1033	0.1407	0.0228	0.0041	0.1067	0.0211	0.0066	0.0058	0.0016	8e-04	0.0381	0.0145	0.0311	0.0777	0.0229	0.1004	0.0014
11	rs72853900	11656783	0.97	0.285396128624663	0.85	0.498060230126391	0.324042861305113	0.217375121483188	0.0087	0.0244	0.024	0.0047	0.1597	0.0056	0.0067	0.0619	0.001	0.1033	0.1407	0.0228	0.0041	0.1067	0.0212	0.0066	0.0058	0.0016	8e-04	0.0381	0.0145	0.0312	0.0775	0.0229	0.1003	0.0014
11	rs78181021	11658764	0.97	0.285396128624663	0.85	0.498060230126391	0.297797027047274	0.202822067705051	0.0086	0.0242	0.0239	0.0046	0.1596	0.0056	0.0066	0.0621	0.001	0.1039	0.1401	0.0227	0.0041	0.1075	0.0209	0.0063	0.0058	0.0017	8e-04	0.0385	0.0147	0.0313	0.0773	0.0227	0.1001	0.0015
11	rs74430282	11667739	0.97	0.285396128624663	0.85	0.498060230126391	0.282301515127781	0.200098280091816	0.0085	0.0241	0.0238	0.0045	0.1599	0.0057	0.0066	0.0621	0.0011	0.1043	0.1397	0.0226	0.0042	0.1077	0.0207	0.0062	0.0057	0.0017	8e-04	0.0386	0.0149	0.0314	0.0772	0.0225	0.1	0.0015
11	rs7482569	11674555	0.97	0.285396128624663	0.85	0.498060230126391	0.309311998218825	0.169492884817012	0.0085	0.024	0.0238	0.0045	0.16	0.0057	0.0066	0.0622	0.0011	0.1044	0.1395	0.0225	0.0042	0.1078	0.0206	0.0063	0.0058	0.0017	8e-04	0.0386	0.015	0.0313	0.0772	0.0223	0.1001	0.0015
11	rs72855213	11683409	0.97	0.285396128624663	0.85	0.498060230126391	0.277141381186069	0.156828124956511	0.0085	0.024	0.0237	0.0045	0.1601	0.0058	0.0066	0.0622	0.0011	0.1048	0.1395	0.0224	0.0042	0.108	0.0205	0.0062	0.0058	0.0017	8e-04	0.0387	0.015	0.0313	0.077	0.0222	0.0999	0.0015
11	rs11021974	11683809	0.97	0.285396128624663	0.86	0.450156947394433	0.28789374290239	0.153668968817247	0.0084	0.0239	0.0237	0.0045	0.1601	0.0058	0.0066	0.0623	0.0011	0.1049	0.1395	0.0223	0.0042	0.1081	0.0205	0.0062	0.0058	0.0017	8e-04	0.0387	0.015	0.0313	0.0769	0.0222	0.0999	0.0015
11	rs11021975	11684115	0.97	0.285396128624663	0.86	0.450156947394433	0.258404865182824	0.117541461267201	0.0084	0.0239	0.0236	0.0045	0.1601	0.0058	0.0066	0.0623	0.0011	0.1049	0.1395	0.0223	0.0042	0.1081	0.0205	0.0062	0.0058	0.0017	8e-04	0.0387	0.015	0.0313	0.0769	0.0221	0.0999	0.0015
11	rs34836740	11688465	0.97	0.285396128624663	0.86	0.450156947394433	0.245332619758432	0.130681780387496	0.0088	0.0242	0.0236	0.0044	0.1602	0.0058	0.0061	0.0628	0.0012	0.1056	0.1401	0.021	0.0044	0.1077	0.0201	0.0058	0.0056	0.0018	8e-04	0.0392	0.0145	0.0317	0.0768	0.0221	0.1002	0.0015
11	rs4078206	11691268	0.97	0.285396128624663	0.86	0.450156947394433	0.32974919464924	0.0451550381444514	0.0093	0.0243	0.0242	0.0041	0.1606	0.0057	0.0053	0.0633	0.0014	0.1067	0.1398	0.0194	0.0049	0.1077	0.0192	0.0054	0.0055	0.0018	9e-04	0.0395	0.0136	0.0325	0.0762	0.0218	0.1015	0.0016
11	rs76932508	11691676	0.97	0.285396128624663	0.86	0.450156947394433	0.325159639263023	0.0409347176008474	0.0093	0.0243	0.0242	0.0041	0.1606	0.0057	0.0052	0.0633	0.0014	0.1067	0.1398	0.0193	0.005	0.1077	0.0192	0.0053	0.0055	0.0018	9e-04	0.0395	0.0136	0.0326	0.0761	0.0218	0.1015	0.0016
11	rs56353852	11695169	0.97	0.285396128624663	0.86	0.450156947394433	0.335404232623463	0.0138850206157174	0.0095	0.0243	0.0242	0.0039	0.1611	0.0056	0.0042	0.0636	0.0015	0.1067	0.1398	0.0188	0.0051	0.1078	0.0188	0.005	0.0054	0.0019	9e-04	0.0397	0.0135	0.0331	0.0763	0.0218	0.1018	0.0017
11	rs35902832	11700170	0.97	0.285396128624663	0.86	0.450156947394433	0.342987250826669	0.0142878612642874	0.0095	0.0243	0.0242	0.004	0.1611	0.0057	0.0041	0.0636	0.0015	0.1067	0.1398	0.0188	0.0051	0.1078	0.0188	0.005	0.0054	0.0019	9e-04	0.0397	0.0135	0.0331	0.0763	0.0218	0.1018	0.0017
11	rs78528738	11703406	0.97	0.285396128624663	0.86	0.450156947394433	0.383374333718304	0.0248455005506537	0.0095	0.0243	0.0242	0.004	0.1612	0.0057	0.004	0.0637	0.0015	0.1067	0.1397	0.0188	0.0052	0.1078	0.0187	0.005	0.0054	0.0019	0.001	0.0397	0.0135	0.0332	0.0763	0.0217	0.1018	0.0017
11	rs66879145	11703627	0.97	0.285396128624663	0.86	0.450156947394433	0.392442950626764	0.0316554863022853	0.0095	0.0243	0.0242	0.004	0.1612	0.0057	0.004	0.0637	0.0015	0.1067	0.1397	0.0188	0.0052	0.1078	0.0187	0.005	0.0054	0.0019	0.001	0.0397	0.0135	0.0332	0.0763	0.0217	0.1018	0.0017
11	rs74335643	11704154	0.97	0.285396128624663	0.86	0.450156947394433	0.382324241521848	0.0204850892916082	0.0095	0.0243	0.0242	0.004	0.1612	0.0057	0.004	0.0638	0.0015	0.1066	0.1397	0.0188	0.0052	0.1078	0.0187	0.005	0.0054	0.0019	9e-04	0.0397	0.0135	0.0333	0.0763	0.0217	0.1018	0.0017
11	rs10831664	11707551	0.97	0.285396128624663	0.85	0.498060230126391	0.395751860986163	0.0254243440375188	0.0096	0.0243	0.0242	0.004	0.1612	0.0057	0.004	0.0638	0.0015	0.1064	0.1395	0.0188	0.0052	0.1077	0.0186	0.005	0.0054	0.0019	0.001	0.0398	0.0135	0.0333	0.0762	0.0217	0.1019	0.0017
11	rs72855241	11711850	0.97	0.285396128624663	0.85	0.498060230126391	0.463684176938588	0.0357911070977267	0.0099	0.0241	0.0242	0.0039	0.1613	0.0058	0.0039	0.0635	0.0015	0.1062	0.1391	0.0187	0.0054	0.1077	0.0181	0.005	0.0054	0.0019	0.001	0.0401	0.0137	0.0342	0.0761	0.0213	0.1023	0.0017
11	rs117884995	11712983	0.97	0.285396128624663	0.85	0.498060230126391	0.456597645376569	0.027106308487739	0.0099	0.0241	0.0242	0.0039	0.1614	0.0058	0.004	0.0636	0.0015	0.1061	0.1391	0.0187	0.0054	0.1076	0.0181	0.005	0.0054	0.0019	0.001	0.04	0.0137	0.0342	0.0761	0.0213	0.1023	0.0017
11	rs7938661	11721940	0.97	0.285396128624663	0.85	0.498060230126391	0.470823974091126	0.0248012363285084	0.01	0.024	0.0241	0.0039	0.1616	0.0059	0.0043	0.0635	0.0015	0.1059	0.139	0.0187	0.0054	0.1072	0.0179	0.005	0.0055	0.002	0.001	0.0399	0.0137	0.0346	0.0761	0.0212	0.1024	0.0018
11	rs76403455	11729599	0.97	0.285396128624663	0.85	0.498060230126391	0.595293970437991	0.00875048868656048	0.0104	0.0238	0.0242	0.0038	0.1631	0.006	0.0043	0.0635	0.0015	0.1054	0.1391	0.0184	0.0054	0.1054	0.0171	0.0051	0.0055	0.002	0.0011	0.0394	0.0139	0.0361	0.076	0.0213	0.1027	0.0018
11	rs12787774	11729986	0.97	0.285396128624663	0.85	0.498060230126391	0.586084366584772	0.0101189868557896	0.0104	0.0238	0.0242	0.0039	0.1631	0.006	0.0043	0.0634	0.0015	0.1053	0.1391	0.0184	0.0054	0.1054	0.0171	0.0051	0.0055	0.002	0.0011	0.0393	0.0139	0.0361	0.076	0.0213	0.1027	0.0018
11	rs4910027	11731251	0.97	0.285396128624663	0.85	0.498060230126391	0.597898293007614	0.0165332135525662	0.0104	0.0238	0.0242	0.0039	0.1631	0.006	0.0043	0.0634	0.0015	0.1053	0.1391	0.0184	0.0054	0.1054	0.0171	0.0051	0.0055	0.002	0.0011	0.0393	0.0139	0.0361	0.076	0.0213	0.1027	0.0018
11	rs77772713	11732087	0.97	0.285396128624663	0.84	0.549223467132668	0.592011821005592	0.0138184409764091	0.0104	0.0238	0.0242	0.0039	0.1631	0.006	0.0043	0.0634	0.0015	0.1053	0.139	0.0184	0.0054	0.1053	0.0171	0.0051	0.0055	0.002	0.0011	0.0393	0.0139	0.0361	0.076	0.0213	0.1027	0.0018
11	rs16910005	11746431	0.97	0.285396128624663	0.84	0.549223467132668	0.60961344752984	0.0134223313752947	0.0104	0.0238	0.0242	0.004	0.1632	0.006	0.0043	0.0634	0.0015	0.1052	0.1389	0.0185	0.0055	0.1051	0.0171	0.0054	0.0055	0.002	0.0011	0.0394	0.0139	0.0361	0.0758	0.0214	0.1027	0.0018
11	rs7124152	11759056	0.97	0.285396128624663	0.84	0.549223467132668	0.617388835043659	0.0123314675534143	0.0105	0.0239	0.0241	0.004	0.1634	0.006	0.0044	0.0632	0.0014	0.1051	0.1389	0.0185	0.0054	0.105	0.017	0.0054	0.0055	0.0019	0.001	0.0394	0.0139	0.0362	0.0757	0.0214	0.1028	0.0018
11	rs897359	11763289	0.97	0.285396128624663	0.84	0.549223467132668	0.611275787722539	0.0189790100433625	0.0105	0.0239	0.0241	0.004	0.1636	0.006	0.0044	0.0633	0.0013	0.105	0.1387	0.0185	0.0053	0.1051	0.0169	0.0054	0.0055	0.0019	0.001	0.0393	0.014	0.0361	0.0758	0.0215	0.103	0.0017
11	rs9988887	11770403	0.97	0.285396128624663	0.85	0.498060230126391	0.512598834564843	0.0179808445980351	0.0106	0.024	0.0241	0.0041	0.1639	0.006	0.0044	0.0632	0.0012	0.1046	0.1389	0.0187	0.0052	0.1049	0.0171	0.0054	0.0055	0.0019	0.001	0.0389	0.0142	0.0362	0.076	0.0216	0.1029	0.0017
11	rs16910044	11776107	0.97	0.285396128624663	0.85	0.498060230126391	0.465814438450009	0.0176414772162282	0.0106	0.024	0.024	0.0041	0.1641	0.006	0.0044	0.0631	0.0012	0.1044	0.1391	0.0187	0.0051	0.1048	0.0172	0.0054	0.0055	0.0019	9e-04	0.0387	0.0144	0.0362	0.0761	0.0216	0.1028	0.0016
11	rs874651	11779374	0.97	0.285396128624663	0.85	0.498060230126391	0.450463249509642	0.0151107951997655	0.0107	0.024	0.024	0.0041	0.1642	0.006	0.0044	0.063	0.0012	0.1042	0.1391	0.0188	0.0051	0.1048	0.0173	0.0054	0.0055	0.0019	9e-04	0.0386	0.0144	0.0361	0.0763	0.0217	0.1028	0.0016
11	rs16910054	11790181	0.97	0.285396128624663	0.85	0.498060230126391	0.438967606009486	0.0155308614229182	0.0107	0.0239	0.024	0.0041	0.1644	0.006	0.0044	0.0629	0.0012	0.104	0.1391	0.0188	0.005	0.1047	0.0174	0.0054	0.0055	0.002	9e-04	0.0385	0.0145	0.0361	0.0764	0.0218	0.1028	0.0016
11	rs78587978	11794359	0.97	0.285396128624663	0.85	0.498060230126391	0.44300118702018	0.0214237149968602	0.0107	0.0239	0.024	0.0041	0.1645	0.0059	0.0044	0.0628	0.0012	0.1039	0.1389	0.0189	0.005	0.1047	0.0175	0.0054	0.0055	0.002	9e-04	0.0386	0.0146	0.0361	0.0765	0.0218	0.1027	0.0015
11	rs4451726	11799017	0.97	0.285396128624663	0.85	0.498060230126391	0.446515640556131	0.0197250652650028	0.0107	0.0239	0.024	0.0041	0.1646	0.0059	0.0043	0.0628	0.0012	0.104	0.1387	0.019	0.005	0.1047	0.0177	0.0054	0.0056	0.002	8e-04	0.0386	0.0146	0.0361	0.0764	0.0218	0.1025	0.0015
11	rs1455262	11799509	0.97	0.285396128624663	0.85	0.498060230126391	0.43654439287748	0.0203239265900219	0.0108	0.0239	0.0241	0.0041	0.1646	0.0059	0.0043	0.0628	0.0012	0.104	0.1387	0.019	0.005	0.1046	0.0177	0.0054	0.0056	0.002	8e-04	0.0386	0.0147	0.0361	0.0764	0.0218	0.1025	0.0015
11	rs7116774	11800932	0.97	0.285396128624663	0.85	0.498060230126391	0.357508624796396	0.0146621880890047	0.0108	0.0239	0.0242	0.0042	0.1649	0.0059	0.0044	0.063	0.0012	0.1041	0.1382	0.0192	0.0051	0.1044	0.0177	0.0056	0.0057	0.002	9e-04	0.0388	0.015	0.0351	0.0761	0.0218	0.1022	0.0015
11	rs1378357	11802361	0.97	0.285396128624663	0.84	0.549223467132668	0.268165609619048	0.0120505153793336	0.0109	0.0239	0.0242	0.0044	0.1653	0.006	0.0044	0.0634	0.0014	0.1043	0.1375	0.0196	0.0051	0.1042	0.0178	0.0058	0.0058	0.002	9e-04	0.039	0.0155	0.0335	0.0758	0.0218	0.1018	0.0016
11	rs61872230	11802543	0.97	0.285396128624663	0.84	0.549223467132668	0.261742194941689	0.0108121575669651	0.0109	0.0239	0.0242	0.0045	0.1654	0.006	0.0044	0.0634	0.0014	0.1043	0.1375	0.0196	0.0051	0.1042	0.0178	0.0058	0.0058	0.0019	9e-04	0.039	0.0155	0.0335	0.0758	0.0218	0.1018	0.0016
11	rs78451042	11803842	0.97	0.285396128624663	0.84	0.549223467132668	0.252154799598612	0.0123000889687837	0.0109	0.0239	0.0241	0.0045	0.1655	0.006	0.0045	0.0635	0.0014	0.1045	0.1373	0.0196	0.0051	0.104	0.0179	0.0058	0.0059	0.0019	9e-04	0.039	0.0156	0.0334	0.0758	0.0218	0.1015	0.0016
11	rs17375799	11806206	0.97	0.285396128624663	0.84	0.549223467132668	0.249369539285663	0.0145596199269337	0.0109	0.0239	0.0241	0.0045	0.1657	0.006	0.0045	0.0636	0.0014	0.1047	0.1374	0.0197	0.0051	0.1038	0.0179	0.0058	0.0059	0.0019	9e-04	0.039	0.0158	0.0333	0.0756	0.0218	0.1012	0.0016
11	rs80178308	11806480	0.97	0.285396128624663	0.84	0.549223467132668	0.243675751736056	0.0124258456638131	0.0109	0.0238	0.0241	0.0046	0.1657	0.006	0.0045	0.0636	0.0013	0.1047	0.1374	0.0197	0.0051	0.1037	0.0179	0.0058	0.0059	0.0019	9e-04	0.039	0.0158	0.0333	0.0756	0.0218	0.1012	0.0016
11	rs75832706	11807633	0.97	0.285396128624663	0.84	0.549223467132668	0.240164619779852	0.0150413407050329	0.0109	0.0238	0.0241	0.0046	0.1657	0.006	0.0045	0.0636	0.0013	0.1047	0.1376	0.0197	0.0051	0.1037	0.018	0.0058	0.0059	0.0019	9e-04	0.0389	0.0158	0.0333	0.0755	0.0218	0.1011	0.0016
11	rs11600043	11817978	0.97	0.285396128624663	0.84	0.549223467132668	0.228579783410398	0.0161716706283746	0.0109	0.0237	0.0241	0.0047	0.1662	0.0061	0.0045	0.0638	0.0013	0.1047	0.1381	0.0198	0.0051	0.1034	0.0181	0.0059	0.006	0.0018	9e-04	0.0382	0.016	0.0331	0.075	0.022	0.1009	0.0015
11	rs11022044	11821358	0.97	0.285396128624663	0.84	0.549223467132668	0.231869466577999	0.0168619753089655	0.0109	0.0236	0.0241	0.0047	0.1663	0.0061	0.0046	0.0639	0.0013	0.1047	0.1383	0.0198	0.005	0.1033	0.0181	0.0059	0.006	0.0018	9e-04	0.038	0.016	0.0331	0.0749	0.022	0.1009	0.0015
11	rs12790557	11840925	0.97	0.285396128624663	0.84	0.549223467132668	0.222368252509815	0.0157430382817303	0.011	0.0236	0.0241	0.0047	0.1664	0.0062	0.0046	0.0641	0.0013	0.1048	0.1384	0.0199	0.005	0.1032	0.0182	0.0061	0.0061	0.0018	9e-04	0.0376	0.016	0.033	0.0747	0.0221	0.1007	0.0015
11	rs144334074	11854529	0.97	0.285396128624663	0.84	0.549223467132668	0.219441956494774	0.0145937694185621	0.011	0.0235	0.0241	0.0047	0.1665	0.0062	0.0047	0.0643	0.0012	0.1048	0.1384	0.0199	0.005	0.1032	0.0182	0.0061	0.0061	0.0018	9e-04	0.0374	0.016	0.0331	0.0745	0.0221	0.1007	0.0015
11	rs11605746	11860581	0.97	0.285396128624663	0.84	0.549223467132668	0.216781961524361	0.014868401034638	0.011	0.0235	0.024	0.0047	0.1665	0.0062	0.0047	0.0644	0.0012	0.1048	0.1384	0.0199	0.005	0.1032	0.0182	0.0061	0.0061	0.0018	9e-04	0.0373	0.016	0.033	0.0744	0.0222	0.1006	0.0015
11	rs12789925	11865406	0.97	0.285396128624663	0.84	0.549223467132668	0.222078781458495	0.0139183705268933	0.0111	0.0233	0.024	0.0048	0.1665	0.0063	0.0048	0.0648	0.0012	0.1046	0.1381	0.0203	0.0051	0.1032	0.0182	0.0063	0.0062	0.0018	9e-04	0.0367	0.0159	0.033	0.0742	0.0224	0.1008	0.0015
11	rs56122873	11873440	0.97	0.285396128624663	0.84	0.549223467132668	0.225774879759486	0.0141866110233207	0.0111	0.0233	0.024	0.0049	0.1665	0.0063	0.0048	0.0649	0.0012	0.1045	0.1381	0.0204	0.005	0.1031	0.0182	0.0063	0.0062	0.0018	8e-04	0.0366	0.0158	0.0329	0.0742	0.0224	0.1008	0.0014
11	rs72856352	11888289	0.97	0.285396128624663	0.84	0.549223467132668	0.230558902591652	0.0161716706283746	0.0111	0.0233	0.0241	0.0049	0.1665	0.0064	0.0049	0.0649	0.0012	0.1046	0.1381	0.0204	0.005	0.1032	0.0182	0.0063	0.0062	0.0018	8e-04	0.0366	0.0158	0.0329	0.0741	0.0224	0.1008	0.0014
11	rs75812003	11908820	0.97	0.285396128624663	0.84	0.549223467132668	0.230390097871003	0.0165695849546339	0.0112	0.0233	0.0241	0.0049	0.1665	0.0064	0.0049	0.0648	0.0012	0.1045	0.1382	0.0204	0.005	0.103	0.0182	0.0063	0.0063	0.0018	9e-04	0.0365	0.0158	0.0329	0.0741	0.0225	0.1008	0.0015
11	rs11022079	11913585	0.97	0.285396128624663	0.84	0.549223467132668	0.234801324202961	0.0173052840625233	0.0112	0.0233	0.0241	0.0049	0.1666	0.0064	0.0049	0.0648	0.0012	0.1045	0.1383	0.0204	0.005	0.1029	0.0182	0.0063	0.0063	0.0018	8e-04	0.0365	0.0158	0.0329	0.0741	0.0225	0.1008	0.0014
11	rs79591299	11917062	0.97	0.285396128624663	0.84	0.549223467132668	0.23229310850238	0.0161716706283746	0.0112	0.0233	0.0241	0.0049	0.1666	0.0064	0.0049	0.0648	0.0012	0.1045	0.1383	0.0204	0.005	0.1029	0.0182	0.0063	0.0063	0.0018	8e-04	0.0365	0.0158	0.0329	0.0741	0.0225	0.1008	0.0014
11	rs78226853	11920828	0.97	0.285396128624663	0.84	0.549223467132668	0.224358869777374	0.0167520334009652	0.0112	0.0233	0.024	0.0049	0.1665	0.0064	0.0049	0.0649	0.0012	0.1045	0.1383	0.0203	0.005	0.1029	0.0182	0.0063	0.0063	0.0018	9e-04	0.0365	0.0158	0.0329	0.0742	0.0226	0.1008	0.0015
11	rs35044288	11941765	0.97	0.285396128624663	0.83	0.603719568470427	0.216415087143386	0.0171568854544644	0.0112	0.0233	0.024	0.0049	0.1665	0.0063	0.0049	0.0649	0.0012	0.1045	0.1382	0.0203	0.005	0.1028	0.0181	0.0063	0.0063	0.0018	9e-04	0.0365	0.0158	0.0329	0.0742	0.0226	0.1007	0.0015
11	rs75672126	11952868	0.97	0.285396128624663	0.83	0.603719568470427	0.215926463487442	0.0173424819049515	0.0112	0.0233	0.024	0.0049	0.1665	0.0063	0.0049	0.0649	0.0012	0.1045	0.1382	0.0203	0.005	0.1028	0.0181	0.0063	0.0063	0.0018	9e-04	0.0365	0.0158	0.0329	0.0742	0.0226	0.1007	0.0015
11	rs79258342	11957205	0.97	0.285396128624663	0.83	0.603719568470427	0.208232665284528	0.0165695849546339	0.0113	0.0233	0.024	0.0049	0.1665	0.0063	0.0049	0.065	0.0012	0.1045	0.1382	0.0203	0.005	0.1028	0.0181	0.0063	0.0064	0.0019	9e-04	0.0364	0.0158	0.0328	0.0742	0.0227	0.1007	0.0015
11	rs79175349	11968496	0.97	0.285396128624663	0.83	0.603719568470427	0.210031192997709	0.0172681254875055	0.0113	0.0233	0.024	0.0049	0.1665	0.0063	0.0049	0.065	0.0012	0.1045	0.1382	0.0203	0.005	0.1028	0.0181	0.0063	0.0064	0.0019	9e-04	0.0364	0.0158	0.0328	0.0742	0.0227	0.1007	0.0015
11	rs7933089	11976628	0.97	0.285396128624663	0.83	0.603719568470427	0.204306619514591	0.0145937694185621	0.0113	0.0233	0.024	0.0049	0.1665	0.0064	0.0049	0.065	0.0012	0.1044	0.1382	0.0202	0.005	0.1027	0.0181	0.0064	0.0064	0.0019	9e-04	0.0364	0.0158	0.0328	0.0742	0.0227	0.1007	0.0015
11	rs17378597	11976691	0.97	0.285396128624663	0.83	0.603719568470427	0.200891336804362	0.0129675137212098	0.0113	0.0233	0.024	0.0049	0.1665	0.0064	0.0049	0.065	0.0012	0.1044	0.1382	0.0202	0.005	0.1027	0.0181	0.0064	0.0064	0.0019	9e-04	0.0364	0.0158	0.0328	0.0742	0.0227	0.1007	0.0015
11	rs2307073	11977573	0.97	0.285396128624663	0.83	0.603719568470427	0.194580465865383	0.011197418758282	0.0113	0.0233	0.024	0.005	0.1666	0.0064	0.005	0.0651	0.0012	0.1044	0.138	0.0202	0.005	0.1026	0.0181	0.0064	0.0064	0.0019	9e-04	0.0363	0.0158	0.0328	0.0742	0.0226	0.1006	0.0016
11	rs3206824	11986061	0.97	0.285396128624663	0.83	0.603719568470427	0.179213425175455	0.0128710787915008	0.0115	0.0232	0.0241	0.0052	0.1666	0.0065	0.0052	0.0652	0.0013	0.1042	0.1377	0.0203	0.005	0.1021	0.0183	0.0064	0.0066	0.002	9e-04	0.0362	0.0158	0.0328	0.0741	0.0227	0.1003	0.0016
11	rs114873269	11986144	0.97	0.285396128624663	0.83	0.603719568470427	0.176118385580533	0.0120815705501823	0.0115	0.0232	0.0241	0.0052	0.1666	0.0065	0.0052	0.0652	0.0013	0.1042	0.1377	0.0203	0.005	0.1021	0.0183	0.0064	0.0066	0.002	9e-04	0.0362	0.0158	0.0328	0.0741	0.0226	0.1003	0.0016
11	rs2172466	11996181	0.97	0.285396128624663	0.83	0.603719568470427	0.152313461590566	0.0279429009047389	0.0117	0.0232	0.0241	0.0057	0.1668	0.0066	0.0056	0.0656	0.0015	0.1037	0.1368	0.0207	0.005	0.1011	0.0185	0.0065	0.007	0.0019	0.001	0.0361	0.0159	0.0329	0.0738	0.0226	0.0996	0.0018
11	rs11022099	11997895	0.97	0.285396128624663	0.83	0.603719568470427	0.152380023021648	0.0284600247675554	0.0117	0.0232	0.0241	0.0058	0.1668	0.0067	0.0056	0.0656	0.0015	0.1036	0.1367	0.0208	0.005	0.101	0.0185	0.0066	0.007	0.0019	0.001	0.036	0.0159	0.0329	0.0738	0.0226	0.0995	0.0018
11	rs16910272	12000628	0.97	0.285396128624663	0.83	0.603719568470427	0.150588901346819	0.0267841997551785	0.0117	0.0232	0.0241	0.0059	0.1668	0.0067	0.0056	0.0656	0.0015	0.1036	0.1366	0.0208	0.005	0.101	0.0185	0.0066	0.0071	0.0019	0.001	0.0361	0.0158	0.0329	0.0737	0.0225	0.0995	0.0018
11	rs118142202	12000964	0.97	0.285396128624663	0.83	0.603719568470427	0.145517318859278	0.0234907964316172	0.0118	0.0232	0.0241	0.0059	0.1668	0.0067	0.0056	0.0657	0.0015	0.1035	0.1365	0.0208	0.005	0.1009	0.0186	0.0066	0.0071	0.0019	0.001	0.036	0.0158	0.0329	0.0737	0.0225	0.0994	0.0018
11	rs11022101	12003154	0.97	0.285396128624663	0.83	0.603719568470427	0.17888423887914	0.0460916741760272	0.0123	0.0232	0.0239	0.0067	0.168	0.0068	0.0059	0.0659	0.0017	0.1026	0.1349	0.0212	0.005	0.0995	0.019	0.007	0.0075	0.0019	0.001	0.036	0.0159	0.0326	0.0739	0.0223	0.0985	0.0019
11	rs79318530	12004698	0.97	0.285396128624663	0.82	0.661616834019215	0.184565178420693	0.0469774772647228	0.0123	0.0232	0.0238	0.0068	0.1681	0.0068	0.006	0.066	0.0017	0.1026	0.1347	0.0212	0.005	0.0993	0.019	0.0071	0.0076	0.0019	0.001	0.0361	0.016	0.0326	0.074	0.0223	0.0983	0.0019
11	rs4757595	12005270	0.97	0.285396128624663	0.82	0.661616834019215	0.194043773349982	0.0534466344305698	0.0123	0.0232	0.0238	0.0068	0.1681	0.0069	0.006	0.066	0.0017	0.1026	0.1346	0.0212	0.005	0.0992	0.0191	0.0071	0.0076	0.0019	0.001	0.0361	0.016	0.0325	0.074	0.0223	0.0982	0.002
11	rs56073921	12007830	0.97	0.285396128624663	0.82	0.661616834019215	0.213533078310651	0.0648365928645739	0.0124	0.0235	0.0239	0.007	0.1678	0.007	0.0061	0.0662	0.0018	0.1027	0.1345	0.0213	0.005	0.0987	0.0191	0.0072	0.0078	0.0019	0.001	0.036	0.0159	0.0326	0.0743	0.0224	0.0975	0.002
11	rs61871875	12008220	0.97	0.285396128624663	0.82	0.661616834019215	0.214626496808067	0.0672394747727265	0.0124	0.0235	0.0239	0.007	0.1678	0.007	0.0061	0.0662	0.0018	0.1027	0.1344	0.0214	0.005	0.0987	0.0191	0.0072	0.0078	0.0019	0.001	0.036	0.0158	0.0326	0.0743	0.0224	0.0974	0.002
11	rs16910294	12008522	0.97	0.285396128624663	0.82	0.661616834019215	0.203754830567907	0.0578509020105785	0.0124	0.0235	0.0239	0.007	0.1677	0.007	0.0061	0.0662	0.0018	0.1027	0.1344	0.0213	0.005	0.0986	0.0192	0.0072	0.0078	0.0019	0.001	0.036	0.0158	0.0326	0.0743	0.0224	0.0974	0.002
11	rs6485345	12009819	0.97	0.285396128624663	0.82	0.661616834019215	0.161076395913025	0.0923374721587286	0.0125	0.0234	0.0239	0.0073	0.1679	0.0073	0.0065	0.066	0.0019	0.1023	0.1329	0.0218	0.0049	0.0978	0.0194	0.0072	0.0081	0.002	0.0012	0.0359	0.0161	0.0327	0.0745	0.0227	0.0966	0.0021
11	rs75602745	12010310	0.96	0.3177447436144	0.82	0.661616834019215	0.153113334178489	0.139418965422026	0.0128	0.0233	0.0242	0.0077	0.1672	0.0077	0.0069	0.0662	0.0021	0.1018	0.1317	0.0221	0.0049	0.0969	0.0196	0.0074	0.0083	0.002	0.0014	0.0358	0.0162	0.0327	0.0747	0.0228	0.0964	0.0022
11	rs4910430	12011509	0.96	0.3177447436144	0.82	0.661616834019215	0.136991522727648	0.141913448067169	0.0133	0.0232	0.024	0.0078	0.1675	0.0077	0.0072	0.0661	0.0023	0.1022	0.1307	0.0223	0.0049	0.0961	0.0195	0.0073	0.0083	0.0021	0.0017	0.0359	0.0163	0.0326	0.0747	0.0229	0.0959	0.0024
11	rs16910301	12013509	0.96	0.3177447436144	0.82	0.661616834019215	0.136523420377371	0.143027266924976	0.0134	0.0231	0.024	0.0078	0.1674	0.0077	0.0072	0.066	0.0023	0.1022	0.1306	0.0224	0.0049	0.0961	0.0195	0.0073	0.0083	0.0021	0.0017	0.0359	0.0163	0.0325	0.0747	0.023	0.0959	0.0024
11	rs16910308	12016283	0.96	0.3177447436144	0.83	0.603719568470427	0.141120536698123	0.144984041816676	0.0134	0.0231	0.024	0.0079	0.1675	0.0077	0.0073	0.066	0.0023	0.1022	0.1305	0.0224	0.0049	0.096	0.0195	0.0073	0.0083	0.0021	0.0017	0.036	0.0163	0.0325	0.0747	0.023	0.0958	0.0024
11	rs2035933	12017161	0.96	0.3177447436144	0.83	0.603719568470427	0.144450880647189	0.149303791932718	0.0135	0.0231	0.024	0.0079	0.1675	0.0077	0.0073	0.066	0.0023	0.1022	0.1304	0.0224	0.0049	0.096	0.0195	0.0073	0.0083	0.0022	0.0018	0.036	0.0162	0.0325	0.0747	0.023	0.0958	0.0024
11	rs11022106	12017555	0.96	0.3177447436144	0.83	0.603719568470427	0.140326884084068	0.155293550685093	0.0136	0.0231	0.024	0.0079	0.1676	0.0077	0.0073	0.0658	0.0024	0.1022	0.1304	0.0225	0.0048	0.0959	0.0194	0.0073	0.0083	0.0022	0.0018	0.0361	0.0162	0.0324	0.0747	0.0231	0.0957	0.0024
11	rs72859309	12018868	0.97	0.285396128624663	0.83	0.603719568470427	0.160698351268724	0.179064177769424	0.014	0.023	0.0236	0.008	0.1678	0.0077	0.0075	0.0658	0.0025	0.1023	0.1307	0.0228	0.0045	0.0954	0.0187	0.0073	0.0084	0.0023	0.002	0.0365	0.016	0.032	0.0748	0.0235	0.0954	0.0024
11	rs2403556	12021610	0.96	0.3177447436144	0.83	0.603719568470427	0.2716167104342	0.197595008161141	0.0146	0.0228	0.023	0.0085	0.1674	0.0076	0.0077	0.0655	0.0026	0.1033	0.131	0.0236	0.004	0.0948	0.0178	0.0073	0.0085	0.0023	0.002	0.0369	0.0161	0.0317	0.0751	0.0238	0.0945	0.0024
11	rs3750940	12022898	0.96	0.3177447436144	0.82	0.661616834019215	0.286418909686004	0.213839181615378	0.0146	0.0228	0.0226	0.0085	0.1674	0.0076	0.0077	0.0655	0.0026	0.1034	0.131	0.0237	0.0038	0.0947	0.0177	0.0074	0.0085	0.0022	0.0021	0.0371	0.0161	0.0317	0.0751	0.0239	0.0946	0.0024
11	rs6485368	12027016	0.96	0.3177447436144	0.82	0.661616834019215	0.314881272235062	0.236770881567235	0.0147	0.0227	0.0221	0.0085	0.1674	0.0076	0.0077	0.0658	0.0026	0.1038	0.131	0.0237	0.0036	0.0946	0.0173	0.0077	0.0086	0.0023	0.0021	0.0373	0.0161	0.0317	0.0751	0.0239	0.0945	0.0024
11	rs16910343	12027650	0.96	0.3177447436144	0.83	0.603719568470427	0.315181103566784	0.23699184441006	0.0146	0.0227	0.0221	0.0085	0.1674	0.0076	0.0077	0.0658	0.0026	0.1039	0.131	0.0237	0.0036	0.0945	0.0172	0.0077	0.0086	0.0023	0.0021	0.0373	0.0161	0.0316	0.0751	0.0239	0.0946	0.0024
11	rs11022110	12028355	0.96	0.3177447436144	0.83	0.603719568470427	0.313733309767436	0.23998130709183	0.0147	0.0227	0.0221	0.0086	0.1674	0.0076	0.0078	0.0658	0.0026	0.1039	0.131	0.0237	0.0036	0.0945	0.0172	0.0077	0.0086	0.0023	0.0021	0.0373	0.0161	0.0316	0.0751	0.0238	0.0946	0.0024
11	rs1389208	12038136	0.96	0.3177447436144	0.83	0.603719568470427	0.321259715516261	0.250256959150218	0.0147	0.0227	0.022	0.0086	0.1674	0.0076	0.008	0.0657	0.0026	0.1042	0.1311	0.0236	0.0037	0.0944	0.0172	0.0077	0.0086	0.0023	0.0021	0.0374	0.0161	0.0314	0.0749	0.0239	0.0944	0.0024
11	rs4910032	12040766	0.96	0.3177447436144	0.83	0.603719568470427	0.319797303754693	0.249470313126324	0.0147	0.0227	0.022	0.0086	0.1674	0.0076	0.0079	0.0658	0.0026	0.1042	0.1312	0.0237	0.0037	0.0944	0.0172	0.0077	0.0086	0.0024	0.0021	0.0374	0.0161	0.0314	0.075	0.0238	0.0944	0.0024
11	rs12274783	12043269	0.96	0.3177447436144	0.83	0.603719568470427	0.317836131079747	0.240314210332583	0.0147	0.0227	0.022	0.0085	0.1674	0.0075	0.0079	0.0658	0.0026	0.1042	0.1312	0.0237	0.0037	0.0944	0.0172	0.0077	0.0086	0.0024	0.0021	0.0375	0.0161	0.0314	0.075	0.0239	0.0944	0.0024
11	rs11022120	12050740	0.96	0.3177447436144	0.83	0.603719568470427	0.372176143561225	0.229188496529739	0.0147	0.0228	0.0218	0.0085	0.1673	0.0073	0.0079	0.0659	0.0028	0.1043	0.1314	0.0236	0.0037	0.0944	0.0173	0.0076	0.0085	0.0024	0.0021	0.0376	0.0159	0.0312	0.0747	0.0241	0.0943	0.0025
11	rs16910389	12053190	0.96	0.3177447436144	0.83	0.603719568470427	0.399357016947404	0.229516504139965	0.0148	0.0228	0.0217	0.0085	0.1673	0.0073	0.0079	0.0659	0.0028	0.1044	0.1315	0.0236	0.0037	0.0943	0.0173	0.0076	0.0084	0.0024	0.0021	0.0377	0.0158	0.0312	0.0746	0.0242	0.0942	0.0025
11	rs34517836	12061086	0.96	0.3177447436144	0.83	0.603719568470427	0.441219423172924	0.231268441210747	0.0148	0.0228	0.0216	0.0086	0.167	0.0072	0.008	0.066	0.0029	0.1044	0.1316	0.0236	0.0037	0.0942	0.0173	0.0076	0.0084	0.0024	0.0022	0.0377	0.0157	0.0311	0.0743	0.0243	0.0943	0.0026
11	rs1106305	12065087	0.96	0.3177447436144	0.83	0.603719568470427	0.495319388515482	0.241758495810501	0.0148	0.0228	0.0215	0.0086	0.1669	0.0072	0.0081	0.0659	0.0029	0.1044	0.1318	0.0237	0.0037	0.0942	0.0171	0.0077	0.0085	0.0024	0.0022	0.0377	0.0157	0.0311	0.0742	0.0244	0.0945	0.0026
11	rs11608086	12070422	0.96	0.3177447436144	0.83	0.603719568470427	0.600714112887399	0.251494699700036	0.0148	0.0227	0.0212	0.0087	0.1667	0.0072	0.0083	0.0658	0.003	0.1043	0.1322	0.0237	0.0038	0.0941	0.017	0.0077	0.0085	0.0024	0.0022	0.0378	0.0155	0.031	0.0737	0.0246	0.0948	0.0027
11	rs16910421	12070665	0.96	0.3177447436144	0.83	0.603719568470427	0.640206620828503	0.257598741761976	0.0148	0.0227	0.0212	0.0087	0.1667	0.0071	0.0083	0.0658	0.0031	0.1044	0.1321	0.0237	0.0038	0.094	0.017	0.0077	0.0085	0.0024	0.0022	0.0378	0.0155	0.031	0.0737	0.0246	0.0948	0.0028
11	rs12417334	12072099	0.96	0.3177447436144	0.83	0.603719568470427	0.822526849011496	0.283166483432737	0.0149	0.0228	0.0209	0.0089	0.1663	0.0071	0.0084	0.0659	0.0032	0.1045	0.1324	0.0239	0.0038	0.0937	0.0169	0.0077	0.0085	0.0024	0.0023	0.0379	0.0152	0.0308	0.0732	0.0249	0.095	0.0029
11	rs923175	12072503	0.96	0.3177447436144	0.83	0.603719568470427	0.85024487413044	0.295278565456403	0.0149	0.0228	0.0208	0.009	0.166	0.0071	0.0085	0.0658	0.0032	0.1045	0.1324	0.0238	0.0039	0.0939	0.017	0.0078	0.0086	0.0025	0.0023	0.0378	0.0151	0.0308	0.0731	0.0251	0.0951	0.0029
11	rs923173	12072664	0.96	0.3177447436144	0.83	0.603719568470427	0.85136816110118	0.303835793958286	0.0149	0.0227	0.0207	0.009	0.166	0.0071	0.0086	0.0658	0.0032	0.1045	0.1324	0.0238	0.0039	0.0939	0.017	0.0078	0.0086	0.0025	0.0023	0.0378	0.0151	0.0307	0.0731	0.0251	0.095	0.0029
11	rs1994329	12072694	0.96	0.3177447436144	0.83	0.603719568470427	0.830928088932145	0.307782281988098	0.0149	0.0228	0.0207	0.009	0.166	0.0071	0.0086	0.0658	0.0032	0.1045	0.1324	0.0238	0.0039	0.0939	0.017	0.0079	0.0086	0.0025	0.0023	0.0378	0.0151	0.0308	0.0731	0.0251	0.095	0.0029
11	rs56256051	12072943	0.96	0.3177447436144	0.83	0.603719568470427	0.852893630925237	0.33042815514877	0.015	0.0228	0.0207	0.009	0.166	0.0072	0.0086	0.0657	0.0032	0.1045	0.1323	0.0238	0.0039	0.0938	0.017	0.0079	0.0086	0.0025	0.0023	0.0378	0.0151	0.0307	0.073	0.0251	0.095	0.0029
11	rs1994328	12072988	0.96	0.3177447436144	0.83	0.603719568470427	0.848721422831479	0.33165241223901	0.015	0.0228	0.0207	0.009	0.1659	0.0072	0.0086	0.0657	0.0032	0.1045	0.1323	0.0238	0.0039	0.0938	0.0171	0.0079	0.0086	0.0025	0.0023	0.0378	0.0151	0.0308	0.073	0.0251	0.095	0.0029
11	rs6485416	12073518	0.95	0.352537935866182	0.83	0.603719568470427	0.902975325588929	0.350297192764803	0.0151	0.0228	0.0209	0.0091	0.1657	0.0072	0.0087	0.0655	0.0032	0.1044	0.1321	0.0237	0.0039	0.0936	0.017	0.0078	0.0087	0.0026	0.0024	0.0379	0.0152	0.0307	0.0728	0.0251	0.095	0.0029
11	rs12416885	12074582	0.95	0.352537935866182	0.83	0.603719568470427	0.987230764762164	0.393706729342661	0.0151	0.0228	0.0211	0.0093	0.1657	0.0074	0.0091	0.0651	0.0032	0.1048	0.132	0.0235	0.0041	0.0928	0.0169	0.008	0.0088	0.0028	0.0025	0.0379	0.0154	0.0306	0.0723	0.0252	0.0944	0.003
11	rs77558555	12075732	0.95	0.352537935866182	0.83	0.603719568470427	1.03229340604854	0.490917372843148	0.015	0.0228	0.0214	0.0095	0.1656	0.0077	0.0095	0.0645	0.0032	0.105	0.1324	0.0234	0.0043	0.0918	0.0169	0.0083	0.009	0.003	0.0025	0.038	0.016	0.0306	0.0715	0.0254	0.0936	0.003
11	rs7928952	12075829	0.95	0.352537935866182	0.84	0.549223467132668	1.01418736149802	0.503232463579825	0.015	0.0229	0.0214	0.0095	0.1655	0.0077	0.0096	0.0645	0.0032	0.105	0.1325	0.0234	0.0043	0.0917	0.017	0.0083	0.009	0.003	0.0026	0.038	0.0161	0.0306	0.0714	0.0254	0.0936	0.003
11	rs7946686	12076162	0.95	0.352537935866182	0.84	0.549223467132668	1.06193659704013	0.556061327388768	0.0149	0.0228	0.0215	0.0097	0.1655	0.0079	0.0097	0.0639	0.0032	0.1049	0.1328	0.0234	0.0043	0.0917	0.0167	0.0085	0.0091	0.0031	0.0026	0.0378	0.0161	0.0305	0.0711	0.0253	0.0941	0.0031
11	rs12420057	12078008	0.94	0.389848785336034	0.84	0.549223467132668	0.970131465301718	0.755252427908079	0.014	0.0229	0.0214	0.0099	0.168	0.0084	0.0105	0.0615	0.0031	0.1033	0.1335	0.0236	0.0047	0.0939	0.0164	0.0088	0.0099	0.0035	0.0028	0.0372	0.0172	0.0294	0.0679	0.0245	0.0948	0.003
11	rs74739692	12078130	0.94	0.389848785336034	0.84	0.549223467132668	0.972590947702357	0.763116602461433	0.0139	0.023	0.0214	0.0099	0.168	0.0084	0.0105	0.0615	0.003	0.1033	0.1334	0.0235	0.0047	0.094	0.0164	0.0089	0.0099	0.0036	0.0028	0.0372	0.0172	0.0294	0.0676	0.0245	0.0948	0.003
11	rs12804449	12078926	0.94	0.389848785336034	0.85	0.498060230126391	0.982880527956594	0.831580490287931	0.0134	0.0231	0.0215	0.01	0.1683	0.0085	0.0107	0.0613	0.0029	0.1036	0.1327	0.0233	0.0048	0.0948	0.0164	0.0091	0.0101	0.0037	0.0029	0.0376	0.0176	0.0295	0.0659	0.0244	0.0949	0.003
11	rs7480794	12082494	0.93	0.429746626914861	0.85	0.498060230126391	0.953239478149297	0.845482447283974	0.0133	0.0233	0.0215	0.0095	0.1701	0.0083	0.0107	0.0618	0.0028	0.1041	0.13	0.0234	0.0052	0.0954	0.0159	0.0091	0.0101	0.0039	0.0032	0.0372	0.0194	0.0298	0.0645	0.0237	0.0947	0.0031
11	rs16910460	12082595	0.93	0.429746626914861	0.85	0.498060230126391	0.949035642848649	0.846410946284498	0.0133	0.0233	0.0215	0.0094	0.1701	0.0084	0.0107	0.0618	0.0028	0.1042	0.13	0.0234	0.0052	0.0954	0.0159	0.0091	0.0101	0.0039	0.0032	0.0372	0.0194	0.0298	0.0645	0.0237	0.0947	0.0031
11	Affx-35603470	12082743	0.93	0.429746626914861	0.85	0.498060230126391	0.933965644287835	0.838062093761013	0.0133	0.0233	0.0215	0.0094	0.1701	0.0084	0.0107	0.0619	0.0028	0.1042	0.13	0.0234	0.0052	0.0954	0.0159	0.0091	0.0101	0.0039	0.0032	0.0372	0.0194	0.0298	0.0645	0.0237	0.0947	0.0031
11	rs73408397	12082917	0.93	0.429746626914861	0.85	0.498060230126391	0.932380768097622	0.833431304601539	0.0133	0.0233	0.0214	0.0094	0.1701	0.0084	0.0107	0.0619	0.0028	0.1042	0.13	0.0234	0.0052	0.0954	0.0159	0.0091	0.0101	0.0039	0.0032	0.0372	0.0194	0.0297	0.0645	0.0238	0.0946	0.0031
11	rs72861162	12085807	0.93	0.429746626914861	0.85	0.498060230126391	0.916759298465722	0.836209135859009	0.0133	0.0233	0.0213	0.0092	0.1701	0.0084	0.0108	0.062	0.0027	0.1042	0.1301	0.0234	0.0052	0.0954	0.0158	0.0091	0.0102	0.0039	0.0032	0.0371	0.0194	0.0297	0.0646	0.024	0.0945	0.0031
11	rs76505756	12087998	0.93	0.429746626914861	0.85	0.498060230126391	0.912788494919355	0.828189567786197	0.0133	0.0234	0.0213	0.009	0.17	0.0085	0.0109	0.062	0.0027	0.1042	0.1303	0.0234	0.0053	0.0955	0.0157	0.0092	0.0102	0.0039	0.0032	0.0371	0.0194	0.0295	0.0644	0.0243	0.0945	0.0031
11	rs4757149	12088048	0.93	0.429746626914861	0.85	0.498060230126391	0.906104115744543	0.816651510829801	0.0133	0.0235	0.0213	0.0089	0.1701	0.0085	0.0109	0.062	0.0027	0.1042	0.1304	0.0234	0.0053	0.0954	0.0157	0.0092	0.0102	0.0039	0.0032	0.0371	0.0195	0.0295	0.0644	0.0243	0.0945	0.0031
11	rs72861167	12088935	0.93	0.429746626914861	0.85	0.498060230126391	0.874940009563134	0.813426970307083	0.0132	0.0234	0.0213	0.0089	0.1701	0.0085	0.0109	0.0621	0.0027	0.1042	0.1304	0.0234	0.0053	0.0954	0.0157	0.0092	0.0102	0.0038	0.0032	0.037	0.0196	0.0295	0.0643	0.0243	0.0948	0.0031
11	rs56214304	12090499	0.93	0.429746626914861	0.85	0.498060230126391	0.868212050834249	0.811585585120243	0.0132	0.0234	0.0212	0.0089	0.1703	0.0085	0.0109	0.0621	0.0026	0.1041	0.1304	0.0234	0.0053	0.0952	0.0156	0.0092	0.0101	0.0038	0.0031	0.0371	0.0196	0.0295	0.0642	0.0242	0.0951	0.003
11	rs16910466	12093054	0.93	0.429746626914861	0.85	0.498060230126391	0.845517960451632	0.799485243593314	0.0132	0.0234	0.0212	0.0089	0.1704	0.0084	0.0108	0.0622	0.0026	0.1041	0.1304	0.0235	0.0053	0.0953	0.0156	0.0092	0.0101	0.0038	0.0031	0.0371	0.0196	0.0294	0.0642	0.0241	0.0953	0.003
11	rs7935387	12097980	0.93	0.429746626914861	0.85	0.498060230126391	0.824346650690083	0.789863388378083	0.0132	0.0234	0.0211	0.0088	0.1707	0.0085	0.0108	0.0625	0.0026	0.1038	0.1302	0.0235	0.0054	0.0953	0.0156	0.0092	0.01	0.0037	0.0031	0.037	0.0196	0.0293	0.0643	0.024	0.0957	0.003
11	rs78867896	12099533	0.93	0.429746626914861	0.85	0.498060230126391	0.790455614981667	0.778289337871084	0.0132	0.0234	0.0211	0.0088	0.1706	0.0085	0.0108	0.0625	0.0026	0.1038	0.1302	0.0235	0.0053	0.0953	0.0155	0.0092	0.01	0.0037	0.0031	0.037	0.0196	0.0294	0.0644	0.024	0.0958	0.003
11	rs10831721	12100269	0.93	0.429746626914861	0.85	0.498060230126391	0.779527279095996	0.772364307599014	0.0132	0.0234	0.0211	0.0088	0.1706	0.0085	0.0107	0.0625	0.0026	0.1038	0.1302	0.0236	0.0053	0.0953	0.0155	0.0092	0.01	0.0037	0.0031	0.037	0.0196	0.0294	0.0645	0.024	0.0959	0.003
11	rs17383023	12101898	0.93	0.429746626914861	0.85	0.498060230126391	0.772278474600412	0.771453631148814	0.0132	0.0234	0.0211	0.0088	0.1708	0.0085	0.0107	0.0624	0.0026	0.1038	0.1302	0.0236	0.0053	0.0953	0.0155	0.0092	0.0101	0.0037	0.0031	0.037	0.0196	0.0295	0.0645	0.024	0.0958	0.003
11	rs72862623	12110471	0.93	0.429746626914861	0.85	0.498060230126391	0.716922793148339	0.737773616337841	0.013	0.0231	0.0211	0.0087	0.171	0.0085	0.0107	0.0625	0.0025	0.1036	0.13	0.0237	0.0054	0.0956	0.0156	0.0092	0.01	0.0036	0.003	0.037	0.0197	0.0294	0.0649	0.0239	0.0957	0.0029
11	rs7928553	12111092	0.93	0.429746626914861	0.85	0.498060230126391	0.719009656875957	0.736421259430624	0.013	0.0231	0.0212	0.0087	0.171	0.0085	0.0107	0.0625	0.0025	0.1036	0.13	0.0237	0.0054	0.0956	0.0156	0.0092	0.01	0.0036	0.003	0.037	0.0197	0.0294	0.0649	0.0239	0.0957	0.0029
11	rs7103388	12111710	0.93	0.429746626914861	0.85	0.498060230126391	0.721024535033411	0.736421259430624	0.013	0.0231	0.0212	0.0087	0.171	0.0085	0.0107	0.0625	0.0025	0.1035	0.13	0.0237	0.0054	0.0956	0.0156	0.0092	0.01	0.0036	0.003	0.037	0.0197	0.0294	0.0649	0.0239	0.0957	0.0029
11	rs11022168	12113538	0.93	0.429746626914861	0.85	0.498060230126391	0.719681005385914	0.726520718274321	0.0129	0.0231	0.0213	0.0087	0.171	0.0085	0.0107	0.0625	0.0025	0.1035	0.13	0.0237	0.0054	0.0958	0.0155	0.0091	0.0099	0.0036	0.003	0.037	0.0197	0.0294	0.0649	0.0239	0.0958	0.0029
11	rs7950281	12113949	0.93	0.429746626914861	0.85	0.498060230126391	0.721547318476525	0.709192085819961	0.0129	0.023	0.0216	0.0087	0.1711	0.0085	0.0106	0.0626	0.0025	0.1035	0.13	0.0236	0.0054	0.0959	0.0155	0.0091	0.0099	0.0035	0.003	0.037	0.0197	0.0293	0.0648	0.0238	0.0958	0.0029
11	rs34712713	12116572	0.93	0.429746626914861	0.85	0.498060230126391	0.781150716808789	0.779810143696958	0.0128	0.0228	0.0219	0.0088	0.1709	0.0085	0.0106	0.063	0.0026	0.1034	0.1296	0.0237	0.0055	0.0962	0.0153	0.009	0.01	0.0034	0.003	0.0368	0.0199	0.0288	0.065	0.0238	0.0957	0.0029
11	rs11022171	12116758	0.93	0.429746626914861	0.85	0.498060230126391	0.800120780611986	0.825109431649336	0.0128	0.0228	0.0219	0.0089	0.1707	0.0086	0.0106	0.0629	0.0026	0.1034	0.1297	0.0236	0.0055	0.0962	0.0154	0.009	0.0101	0.0034	0.003	0.0369	0.0199	0.0288	0.065	0.0236	0.0956	0.0029
11	rs7111481	12122094	0.93	0.429746626914861	0.85	0.498060230126391	0.434422158935427	0.775249643012696	0.0116	0.022	0.023	0.0089	0.1687	0.0092	0.0101	0.0628	0.0027	0.1013	0.1289	0.0247	0.0059	0.0991	0.0164	0.0094	0.0101	0.0032	0.003	0.0371	0.0207	0.0281	0.067	0.0227	0.0943	0.0027
11	rs16910512	12123116	0.93	0.429746626914861	0.85	0.498060230126391	0.260025520170641	0.634151982754254	0.0108	0.0215	0.0243	0.0083	0.1696	0.0094	0.0095	0.0622	0.0027	0.102	0.1291	0.0251	0.006	0.1014	0.0167	0.0092	0.0093	0.0029	0.0027	0.0369	0.0213	0.0275	0.0674	0.0218	0.0938	0.0025
11	rs10831734	12123221	0.93	0.429746626914861	0.85	0.498060230126391	0.224317297604693	0.587230160120654	0.0108	0.0215	0.0244	0.0083	0.1697	0.0094	0.0094	0.0622	0.0027	0.1019	0.1291	0.0252	0.006	0.1016	0.0167	0.0092	0.0093	0.0028	0.0026	0.0369	0.0214	0.0275	0.0675	0.0216	0.0938	0.0025
11	rs78348403	12134912	0.93	0.429746626914861	0.85	0.498060230126391	0.209951073191156	0.559582329797608	0.0105	0.0209	0.0248	0.008	0.17	0.0094	0.0091	0.0619	0.0024	0.1018	0.1305	0.0248	0.0058	0.1038	0.0167	0.0093	0.009	0.0026	0.003	0.0364	0.0221	0.0273	0.068	0.0212	0.0924	0.0023
11	rs1159649	12135604	0.93	0.429746626914861	0.85	0.498060230126391	0.181638141767314	0.530594905762855	0.0109	0.021	0.0248	0.008	0.17	0.0094	0.0091	0.0617	0.0024	0.1016	0.1304	0.0247	0.0058	0.1039	0.0168	0.0092	0.0088	0.0026	0.003	0.0364	0.0221	0.0273	0.0681	0.0213	0.0923	0.0023
11	rs113812734	12140184	0.94	0.389848785336034	0.86	0.450156947394433	0.169738027566504	0.481393328521014	0.0119	0.0211	0.0248	0.0074	0.1705	0.009	0.0086	0.0607	0.0024	0.1027	0.1319	0.0243	0.0052	0.1062	0.0166	0.0092	0.0085	0.0024	0.003	0.0355	0.0225	0.0269	0.0682	0.0213	0.091	0.0019
11	rs59982436	12140608	0.94	0.389848785336034	0.86	0.450156947394433	0.146816236965251	0.461282974482177	0.0121	0.0211	0.0248	0.0073	0.1707	0.0089	0.0085	0.0605	0.0024	0.1029	0.132	0.0243	0.0051	0.1067	0.0166	0.0092	0.0084	0.0023	0.003	0.0353	0.0226	0.0268	0.0683	0.0213	0.0908	0.0019
11	rs10160563	12141182	0.94	0.389848785336034	0.86	0.450156947394433	0.129375626241237	0.480850552507758	0.0128	0.021	0.0248	0.0072	0.1707	0.0088	0.0084	0.0602	0.0024	0.103	0.1319	0.0242	0.0051	0.1072	0.0166	0.0091	0.0083	0.0023	0.003	0.0352	0.0227	0.0267	0.0687	0.0211	0.0907	0.0019
11	rs1158168	12141367	0.94	0.389848785336034	0.86	0.450156947394433	0.11027078844304	0.395765968581526	0.0129	0.0211	0.0249	0.0072	0.1707	0.0087	0.0084	0.06	0.0024	0.103	0.1319	0.0242	0.0051	0.1074	0.0166	0.009	0.0083	0.0023	0.003	0.0352	0.0227	0.0267	0.0688	0.0211	0.0906	0.0019
11	rs16910545	12141529	0.94	0.389848785336034	0.86	0.450156947394433	0.106882133226998	0.396796699474093	0.013	0.0211	0.0249	0.0072	0.1707	0.0087	0.0084	0.06	0.0024	0.103	0.1319	0.0243	0.0051	0.1075	0.0166	0.009	0.0083	0.0023	0.003	0.0352	0.0227	0.0267	0.0689	0.0211	0.0906	0.0019
11	rs7939041	12141773	0.94	0.389848785336034	0.86	0.450156947394433	0.0986575556156203	0.365950976306509	0.013	0.021	0.0248	0.0071	0.1707	0.0087	0.0084	0.0599	0.0024	0.103	0.1319	0.0243	0.0051	0.1075	0.0166	0.009	0.0083	0.0023	0.003	0.0352	0.0227	0.0267	0.0689	0.0211	0.0906	0.0019
11	rs7942252	12142070	0.94	0.389848785336034	0.86	0.450156947394433	0.0980203377848887	0.330795293442729	0.0127	0.0211	0.0248	0.0071	0.1707	0.0087	0.0083	0.06	0.0025	0.103	0.132	0.0242	0.0051	0.1076	0.0167	0.009	0.0083	0.0025	0.003	0.0352	0.0226	0.0267	0.069	0.0211	0.0906	0.0019
11	rs12790969	12145217	0.94	0.389848785336034	0.87	0.405435896572436	0.0642324394362102	0.278388442716817	0.0128	0.0211	0.0246	0.0069	0.1709	0.0086	0.0082	0.06	0.0023	0.103	0.132	0.0242	0.005	0.1082	0.0167	0.0088	0.0082	0.0025	0.003	0.035	0.0225	0.0267	0.0694	0.021	0.0907	0.0019
11	rs2279565	12147829	0.94	0.389848785336034	0.87	0.405435896572436	0.0318175801563928	0.190663228592348	0.0132	0.0209	0.0244	0.0066	0.1711	0.0084	0.0078	0.0605	0.0022	0.1031	0.1309	0.0244	0.0047	0.1096	0.017	0.0085	0.0077	0.0024	0.0029	0.0345	0.0221	0.0269	0.0702	0.0209	0.0914	0.002
11	rs2131491	12147924	0.94	0.389848785336034	0.87	0.405435896572436	0.0290564732279137	0.185239708348714	0.0132	0.0209	0.0244	0.0066	0.171	0.0084	0.0078	0.0605	0.0022	0.1032	0.1308	0.0244	0.0046	0.1097	0.0171	0.0084	0.0077	0.0024	0.0029	0.0345	0.022	0.027	0.0703	0.0209	0.0915	0.002
11	rs2896599	12148615	0.94	0.389848785336034	0.87	0.405435896572436	0.0222096803549912	0.137948383680462	0.0135	0.0207	0.0243	0.0064	0.1718	0.0082	0.0076	0.0604	0.0022	0.1038	0.13	0.0245	0.0044	0.1108	0.0171	0.0083	0.0075	0.0023	0.0029	0.0342	0.0215	0.0273	0.0707	0.0209	0.0917	0.002
11	rs11022188	12148752	0.94	0.389848785336034	0.87	0.405435896572436	0.020115408264991	0.129514703686575	0.0135	0.0206	0.0243	0.0065	0.1719	0.0083	0.0076	0.0602	0.0021	0.1039	0.1297	0.0246	0.0044	0.1108	0.0172	0.0082	0.0074	0.0022	0.0029	0.0339	0.0215	0.0273	0.0707	0.0209	0.0919	0.0019
11	rs12269907	12153360	0.94	0.389848785336034	0.87	0.405435896572436	0.0213376688431912	0.0936794640491989	0.0137	0.0203	0.0245	0.0062	0.1724	0.008	0.0074	0.0606	0.002	0.1043	0.1291	0.0247	0.0042	0.1112	0.0173	0.0079	0.0072	0.0021	0.0029	0.0338	0.0215	0.0274	0.0708	0.0206	0.0927	0.0018
11	rs57899657	12155118	0.94	0.389848785336034	0.87	0.405435896572436	0.0211123644257614	0.0932049453446459	0.0137	0.0203	0.0245	0.0062	0.1724	0.008	0.0074	0.0606	0.002	0.1044	0.129	0.0247	0.0041	0.1113	0.0173	0.0079	0.0071	0.0021	0.0029	0.0338	0.0214	0.0274	0.0709	0.0206	0.0927	0.0018
11	rs117264442	12158306	0.94	0.389848785336034	0.87	0.405435896572436	0.0207200143807594	0.0880485892603067	0.0137	0.0202	0.0245	0.0062	0.1726	0.0079	0.0073	0.0607	0.002	0.1045	0.1289	0.0247	0.004	0.1114	0.0172	0.0078	0.0071	0.0021	0.0028	0.0338	0.0215	0.0274	0.0709	0.0206	0.0929	0.0018
11	rs901284	12159994	0.94	0.389848785336034	0.87	0.405435896572436	0.016852344071992	0.0653142331235435	0.0138	0.0201	0.0245	0.006	0.1731	0.0077	0.0071	0.0606	0.0019	0.1049	0.1286	0.0247	0.0039	0.1117	0.0173	0.0074	0.007	0.0019	0.0028	0.0339	0.0215	0.0274	0.0711	0.0204	0.0934	0.0018
11	rs1110007	12160041	0.94	0.389848785336034	0.88	0.363814363818289	0.016943945417386	0.0637503875308753	0.0138	0.0201	0.0245	0.006	0.1732	0.0077	0.0071	0.0606	0.0019	0.1049	0.1286	0.0247	0.0038	0.1117	0.0173	0.0074	0.007	0.0019	0.0028	0.0339	0.0214	0.0274	0.0711	0.0204	0.0934	0.0018
11	rs61875193	12162636	0.94	0.389848785336034	0.88	0.363814363818289	0.00156635148105064	0.0252455647325569	0.0137	0.02	0.0245	0.0052	0.1746	0.0072	0.0065	0.0608	0.0018	0.1065	0.1291	0.0247	0.0035	0.1127	0.0173	0.0067	0.0063	0.0017	0.0016	0.0341	0.0212	0.0274	0.0704	0.0202	0.0953	0.0018
11	rs988189	12166233	0.94	0.389848785336034	0.88	0.363814363818289	0.00251721135232871	0.0206468682382012	0.0136	0.02	0.0246	0.0049	0.175	0.007	0.0063	0.0609	0.0017	0.107	0.1293	0.0247	0.0033	0.113	0.0172	0.0064	0.0061	0.0016	0.0012	0.0341	0.0212	0.0275	0.0702	0.0201	0.096	0.0018
11	rs2403572	12169610	0.94	0.389848785336034	0.88	0.363814363818289	0.00288749832235574	0.0163881225194082	0.0137	0.0199	0.0245	0.0048	0.1753	0.0069	0.0062	0.061	0.0017	0.1071	0.1293	0.0247	0.0033	0.1131	0.0173	0.0063	0.0059	0.0016	0.0011	0.0341	0.0212	0.0275	0.07	0.0202	0.0962	0.0018
11	rs4756775	12169820	0.94	0.389848785336034	0.88	0.363814363818289	0.00362893315920665	0.0147651151954679	0.0137	0.0199	0.0245	0.0047	0.1757	0.0068	0.0061	0.061	0.0017	0.1072	0.1294	0.0248	0.0033	0.1134	0.0172	0.0062	0.0057	0.0015	0.0011	0.0342	0.0213	0.0275	0.0697	0.0202	0.0963	0.0017
11	rs74377045	12170264	0.94	0.389848785336034	0.88	0.363814363818289	0.0078350244473787	0.00668257294700575	0.0137	0.0202	0.0246	0.0041	0.1777	0.0063	0.0056	0.0611	0.0015	0.1081	0.1292	0.0248	0.0033	0.1139	0.0171	0.0056	0.0051	0.0015	0.001	0.0341	0.0213	0.0276	0.0687	0.0195	0.0972	0.0016
11	rs10831742	12170325	0.94	0.389848785336034	0.89	0.325204496311925	0.00680253055196956	0.00625514496233308	0.0137	0.0202	0.0246	0.004	0.178	0.0063	0.0056	0.0612	0.0015	0.1084	0.1291	0.0248	0.0032	0.1139	0.0171	0.0055	0.005	0.0015	0.001	0.0342	0.0214	0.0277	0.0686	0.0193	0.0974	0.0016
11	rs55826658	12170824	0.95	0.352537935866182	0.89	0.325204496311925	0.0167914787547238	0.00846317260791441	0.0137	0.02	0.0249	0.0034	0.1801	0.0057	0.0047	0.0611	0.0013	0.1098	0.13	0.0246	0.0031	0.1148	0.0169	0.0049	0.0045	0.0014	9e-04	0.0338	0.021	0.0276	0.0675	0.0187	0.0989	0.0015
11	rs78623141	12174088	0.94	0.389848785336034	0.89	0.325204496311925	0.17987284670462	0.150816995741665	0.0139	0.0194	0.0254	0.0025	0.1845	0.0041	0.0029	0.0607	9e-04	0.1136	0.1315	0.0242	0.0029	0.1153	0.0168	0.0033	0.0028	0.0012	6e-04	0.0329	0.0205	0.0271	0.0659	0.0177	0.1027	0.0014
11	rs76766599	12175399	0.94	0.389848785336034	0.89	0.325204496311925	0.160595338665423	0.152811369324304	0.0139	0.0193	0.0255	0.0025	0.1846	0.004	0.0028	0.0607	0.001	0.1137	0.1315	0.0242	0.0029	0.1153	0.0168	0.0033	0.0028	0.0012	6e-04	0.0329	0.0205	0.0271	0.0659	0.0177	0.1027	0.0014
11	rs1564946	12176273	0.94	0.389848785336034	0.89	0.325204496311925	0.14451538026251	0.143678453793877	0.0139	0.0193	0.0254	0.0025	0.1846	0.004	0.0027	0.0608	0.001	0.1137	0.1316	0.0242	0.0029	0.1154	0.0168	0.0033	0.0027	0.0012	6e-04	0.0329	0.0204	0.0271	0.0659	0.0176	0.1028	0.0014
11	rs1994320	12177579	0.94	0.389848785336034	0.89	0.325204496311925	0.118499797055289	0.105763820788378	0.0139	0.0193	0.0255	0.0025	0.1848	0.004	0.0027	0.0607	9e-04	0.1138	0.1316	0.0243	0.0029	0.1154	0.0168	0.0033	0.0027	0.0012	6e-04	0.0329	0.0204	0.0271	0.0659	0.0176	0.1029	0.0014
11	rs12421367	12177626	0.94	0.389848785336034	0.9	0.289513196358555	0.125488149148072	0.108936246111632	0.0139	0.0193	0.0254	0.0025	0.1848	0.004	0.0027	0.0607	9e-04	0.1138	0.1317	0.0242	0.0029	0.1154	0.0168	0.0033	0.0027	0.0012	6e-04	0.0329	0.0204	0.0271	0.0659	0.0176	0.1029	0.0014
11	rs28625145	12183846	0.94	0.389848785336034	0.9	0.289513196358555	0.140390277773315	0.139695333273199	0.014	0.0192	0.0253	0.0024	0.1866	0.0038	0.0024	0.0604	9e-04	0.1142	0.1316	0.0241	0.0029	0.1157	0.017	0.003	0.0027	0.0012	6e-04	0.0327	0.0204	0.027	0.0652	0.0175	0.1029	0.0014
11	rs2016371	12186086	0.94	0.389848785336034	0.9	0.289513196358555	0.138842063231825	0.153764363523109	0.0141	0.0191	0.0252	0.0024	0.1873	0.0037	0.0023	0.0603	9e-04	0.1145	0.1317	0.0243	0.0029	0.1157	0.0171	0.0029	0.0027	0.0012	6e-04	0.0325	0.0203	0.0269	0.0649	0.0174	0.1028	0.0014
11	rs116925072	12188011	0.94	0.389848785336034	0.9	0.289513196358555	0.148318485278724	0.162922357765626	0.0142	0.0191	0.0252	0.0024	0.1875	0.0036	0.0023	0.0601	9e-04	0.1147	0.1317	0.0243	0.0029	0.1157	0.0171	0.0029	0.0028	0.0012	6e-04	0.0326	0.0203	0.0268	0.0648	0.0174	0.1028	0.0014
11	rs7948234	12191600	0.94	0.389848785336034	0.9	0.289513196358555	0.128111808503019	0.13859106180516	0.0143	0.0191	0.0253	0.0024	0.1877	0.0036	0.0023	0.0599	9e-04	0.1148	0.1316	0.0244	0.0029	0.1157	0.0171	0.0029	0.0028	0.0012	6e-04	0.0325	0.0202	0.0267	0.0647	0.0172	0.103	0.0014
11	rs74511667	12191693	0.94	0.389848785336034	0.9	0.289513196358555	0.145128982511053	0.13630081096927	0.0143	0.0191	0.0253	0.0024	0.1876	0.0036	0.0023	0.0599	9e-04	0.1148	0.1316	0.0244	0.0032	0.1157	0.0171	0.0029	0.0028	0.0012	6e-04	0.0325	0.0202	0.0267	0.0647	0.0172	0.1029	0.0014
11	rs7934282	12198052	0.94	0.389848785336034	0.98	0.0961760782036991	0.133796590447831	0.128262199424977	0.0145	0.0192	0.0251	0.0024	0.188	0.0036	0.0022	0.0598	8e-04	0.1147	0.1316	0.0244	0.0032	0.1156	0.0173	0.0029	0.0028	0.0012	5e-04	0.0322	0.0202	0.0265	0.0646	0.0173	0.1034	0.0014
11	rs7124147	12203900	0.94	0.389848785336034	0.98	0.0961760782036991	0.148285731074245	0.13077171605386	0.0146	0.0193	0.025	0.0024	0.1882	0.0036	0.0022	0.0595	8e-04	0.1151	0.1315	0.0246	0.0033	0.1155	0.0172	0.0028	0.0027	0.0012	5e-04	0.0322	0.0202	0.0264	0.0643	0.0173	0.1037	0.0014
11	rs901291	12205793	0.94	0.389848785336034	0.98	0.0961760782036991	0.151516066079773	0.132846540895029	0.0146	0.0193	0.0251	0.0024	0.1882	0.0036	0.0022	0.0595	8e-04	0.115	0.1316	0.0246	0.0033	0.1155	0.0172	0.0028	0.0027	0.0012	5e-04	0.0322	0.0201	0.0263	0.0642	0.0173	0.1038	0.0013
11	rs7951707	12210173	0.94	0.389848785336034	0.98	0.0961760782036991	0.174096340799738	0.135297539177865	0.0147	0.0193	0.0251	0.0024	0.1889	0.0036	0.0022	0.0595	8e-04	0.1151	0.1312	0.0247	0.0034	0.1152	0.0171	0.0027	0.0027	0.0012	5e-04	0.0319	0.02	0.0262	0.0643	0.0172	0.104	0.0013
11	rs10831755	12211114	0.94	0.389848785336034	0.98	0.0961760782036991	0.166493899083021	0.125416370993296	0.0147	0.0193	0.0251	0.0023	0.1888	0.0036	0.0022	0.0596	8e-04	0.1154	0.1313	0.0247	0.0034	0.1149	0.0171	0.0027	0.0027	0.0013	5e-04	0.0319	0.02	0.0262	0.0643	0.0171	0.104	0.0013
11	rs869279	12221737	0.94	0.389848785336034	0.98	0.0961760782036991	0.170874978458673	0.125593537459367	0.0149	0.0195	0.0248	0.0023	0.1898	0.0034	0.0023	0.061	9e-04	0.1156	0.1306	0.0243	0.0034	0.1152	0.0171	0.0025	0.0026	0.0018	5e-04	0.032	0.019	0.0261	0.0636	0.016	0.1048	0.0013
11	rs75094002	12224331	0.94	0.389848785336034	0.98	0.0961760782036991	0.183042720646098	0.139971900793282	0.015	0.0196	0.0248	0.0023	0.1898	0.0033	0.0022	0.0612	9e-04	0.1157	0.1304	0.0243	0.0034	0.1152	0.017	0.0025	0.0025	0.0019	5e-04	0.0321	0.0189	0.026	0.0635	0.016	0.105	0.0013
11	rs56065402	12224995	0.94	0.389848785336034	0.98	0.0961760782036991	0.181490653970805	0.134024591876907	0.015	0.0196	0.0248	0.0023	0.1898	0.0033	0.0022	0.0613	9e-04	0.1157	0.1304	0.0243	0.0034	0.1152	0.017	0.0025	0.0025	0.002	5e-04	0.0321	0.0188	0.026	0.0635	0.016	0.1051	0.0013
11	rs10430877	12225506	0.94	0.389848785336034	0.98	0.0961760782036991	0.181970241842006	0.130412110841988	0.015	0.0196	0.0248	0.0023	0.1898	0.0033	0.0022	0.0613	9e-04	0.1156	0.1304	0.0243	0.0035	0.1152	0.017	0.0025	0.0025	0.002	5e-04	0.0321	0.0188	0.026	0.0635	0.016	0.1051	0.0013
11	rs871704	12228854	0.94	0.389848785336034	0.98	0.0961760782036991	0.176734898666424	0.127370324927929	0.015	0.0196	0.0248	0.0023	0.1897	0.0033	0.0022	0.0613	9e-04	0.1155	0.1303	0.0243	0.0035	0.1151	0.017	0.0025	0.0025	0.0021	5e-04	0.0321	0.0188	0.0261	0.0636	0.0159	0.1052	0.0014
11	rs2062439	12228914	0.94	0.389848785336034	0.98	0.0961760782036991	0.178993928795383	0.130232445763723	0.015	0.0196	0.0248	0.0023	0.1897	0.0033	0.0022	0.0613	9e-04	0.1155	0.1303	0.0243	0.0035	0.1151	0.017	0.0025	0.0025	0.0021	5e-04	0.0321	0.0188	0.0261	0.0636	0.0159	0.1052	0.0014
11	rs1825641	12236891	0.94	0.389848785336034	0.98	0.0961760782036991	0.25647631499055	0.144330712889343	0.0154	0.0196	0.025	0.0022	0.1896	0.0033	0.0022	0.0617	0.001	0.1156	0.1302	0.0242	0.0037	0.1144	0.0168	0.0024	0.0025	0.0023	7e-04	0.0318	0.0184	0.0261	0.0637	0.0157	0.1052	0.0015
11	rs17479090	12241397	0.94	0.389848785336034	0.98	0.0961760782036991	0.236895760185462	0.12347371658038	0.0159	0.0199	0.0249	0.0025	0.1892	0.0033	0.0022	0.062	0.0011	0.1155	0.1298	0.0241	0.0039	0.1143	0.0166	0.0027	0.0025	0.0025	9e-04	0.0315	0.0176	0.0261	0.0639	0.0154	0.1049	0.0017
11	rs79412233	12241448	0.94	0.389848785336034	0.98	0.0961760782036991	0.235057232942957	0.124531940636878	0.0159	0.0199	0.0249	0.0026	0.1892	0.0033	0.0022	0.062	0.0011	0.1155	0.1298	0.0241	0.0039	0.1143	0.0166	0.0027	0.0025	0.0025	9e-04	0.0315	0.0176	0.026	0.0639	0.0155	0.1049	0.0017
11	rs16910796	12241567	0.94	0.389848785336034	0.98	0.0961760782036991	0.234716055578521	0.123033788456447	0.0159	0.0199	0.0249	0.0026	0.1892	0.0033	0.0022	0.0621	0.0011	0.1155	0.1298	0.0241	0.0039	0.1143	0.0166	0.0027	0.0025	0.0025	9e-04	0.0315	0.0176	0.026	0.0639	0.0154	0.1049	0.0017
11	rs3816921	12246233	0.94	0.389848785336034	0.98	0.0961760782036991	0.235569513290487	0.124090603306848	0.0162	0.0201	0.0248	0.0026	0.1892	0.0033	0.0022	0.0626	0.0011	0.1152	0.1296	0.0241	0.004	0.1141	0.0167	0.0028	0.0025	0.0026	0.001	0.0313	0.0173	0.0259	0.064	0.0153	0.1049	0.0018
11	rs34818123	12246772	0.95	0.352537935866182	0.98	0.0961760782036991	0.234929259285795	0.122243402239021	0.0162	0.0201	0.0249	0.0026	0.1891	0.0033	0.0022	0.0626	0.0011	0.1152	0.1295	0.0241	0.004	0.1141	0.0168	0.0028	0.0025	0.0026	0.001	0.0312	0.0173	0.0259	0.064	0.0153	0.1049	0.0018
11	rs116902828	12249495	0.95	0.352537935866182	0.99	0.0817332193164052	0.232844484169239	0.149020677207824	0.0162	0.0202	0.0248	0.0026	0.1888	0.0033	0.0023	0.0626	0.0012	0.1152	0.1293	0.0242	0.0041	0.114	0.0169	0.0028	0.0025	0.0027	0.001	0.0312	0.0171	0.0258	0.0641	0.0153	0.1048	0.0019
11	Affx-4365726	12249851	0.95	0.352537935866182	0.99	0.0817332193164052	0.232547499520906	0.147514002725203	0.0162	0.0202	0.0248	0.0026	0.1888	0.0033	0.0023	0.0626	0.0012	0.1152	0.1293	0.0242	0.0041	0.114	0.0169	0.0028	0.0025	0.0027	0.001	0.0312	0.0171	0.0258	0.0641	0.0153	0.1048	0.0019
11	rs2131771	12253548	0.95	0.352537935866182	0.99	0.0817332193164052	0.229926238879057	0.149398206452259	0.0163	0.0202	0.0248	0.0026	0.1886	0.0033	0.0023	0.0627	0.0012	0.1152	0.1292	0.0242	0.0041	0.1139	0.017	0.0028	0.0025	0.0027	0.0011	0.0312	0.017	0.0257	0.0643	0.0154	0.1048	0.0019
11	rs77845385	12257061	0.95	0.352537935866182	0.99	0.0817332193164052	0.237667728329705	0.144703912858457	0.0163	0.0202	0.0247	0.0026	0.1883	0.0033	0.0023	0.0626	0.0012	0.1153	0.1294	0.0243	0.0041	0.1139	0.0169	0.0028	0.0025	0.0027	0.0011	0.0313	0.017	0.0257	0.0643	0.0153	0.1047	0.0019
11	rs2706637	12259083	0.95	0.352537935866182	0.99	0.0817332193164052	0.248312944284243	0.156347993447435	0.0164	0.0203	0.0247	0.0026	0.1883	0.0033	0.0023	0.0626	0.0012	0.1153	0.1295	0.0243	0.0042	0.1139	0.0169	0.0029	0.0025	0.0027	0.0011	0.0313	0.0169	0.0257	0.0643	0.0153	0.1047	0.0019
11	rs6485600	12259702	0.95	0.352537935866182	0.99	0.0817332193164052	0.243501703735415	0.150248902051646	0.0164	0.0204	0.0246	0.0026	0.1884	0.0033	0.0023	0.0626	0.0012	0.1152	0.1294	0.0243	0.0042	0.1138	0.017	0.0029	0.0025	0.0027	0.0012	0.0313	0.0169	0.0256	0.0642	0.0153	0.1047	0.0019
11	rs117404822	12260774	0.95	0.352537935866182	0.99	0.0817332193164052	0.360450117488323	0.138499183774223	0.0171	0.0202	0.0243	0.0037	0.1872	0.0031	0.0022	0.0643	0.0013	0.1151	0.1285	0.0244	0.0043	0.1137	0.0173	0.003	0.0026	0.0027	0.0014	0.0306	0.0164	0.0256	0.0646	0.0152	0.1039	0.0021
11	rs2270511	12265542	0.95	0.352537935866182	0.99	0.0817332193164052	0.681714279854082	0.227114652465071	0.0177	0.0203	0.0241	0.0046	0.1858	0.003	0.002	0.0651	0.0013	0.1149	0.1285	0.0248	0.0045	0.1138	0.0177	0.003	0.0027	0.0026	0.0016	0.0298	0.0159	0.0256	0.0649	0.0151	0.1031	0.0023
11	rs12799114	12266539	0.95	0.352537935866182	0.99	0.0817332193164052	0.678803938349082	0.202192406842174	0.0177	0.0203	0.0241	0.0046	0.1857	0.003	0.002	0.0652	0.0013	0.1149	0.1284	0.0248	0.0045	0.1138	0.0177	0.003	0.0027	0.0026	0.0016	0.0298	0.0159	0.0256	0.065	0.0151	0.1031	0.0023
11	rs17480544	12267712	0.95	0.352537935866182	0.99	0.0817332193164052	0.726559584105274	0.2135186814323	0.0178	0.0203	0.0241	0.0047	0.1856	0.003	0.002	0.0653	0.0013	0.115	0.1284	0.0248	0.0045	0.1138	0.0177	0.003	0.0027	0.0026	0.0016	0.0298	0.0159	0.0256	0.0651	0.015	0.103	0.0023
11	rs3829265	12270932	0.95	0.352537935866182	0.99	0.0817332193164052	0.771970668951696	0.253750074403435	0.0178	0.0202	0.0241	0.0047	0.1851	0.0029	0.002	0.0658	0.0014	0.1154	0.128	0.0251	0.0046	0.1138	0.0176	0.0031	0.0027	0.0026	0.0017	0.0297	0.0158	0.0255	0.0652	0.0148	0.103	0.0023
11	rs1973386	12271440	0.95	0.352537935866182	0.99	0.0817332193164052	0.774511663741384	0.282232227848496	0.0178	0.0202	0.0242	0.0047	0.1851	0.0029	0.002	0.0658	0.0014	0.1154	0.128	0.0251	0.0046	0.1138	0.0176	0.0031	0.0027	0.0026	0.0017	0.0296	0.0159	0.0255	0.0653	0.0148	0.1029	0.0023
11	rs17480838	12277822	0.96	0.3177447436144	0.99	0.0817332193164052	0.943582161208913	0.352539271943987	0.0185	0.0209	0.0243	0.0047	0.1838	0.0026	0.0021	0.0671	0.0013	0.1167	0.1263	0.0254	0.0045	0.1139	0.018	0.0029	0.0027	0.0025	0.0017	0.0287	0.0156	0.0246	0.0661	0.0144	0.1033	0.0023
11	rs2270513	12279937	0.96	0.3177447436144	0.99	0.0817332193164052	0.871857013329298	0.337916585079668	0.0186	0.021	0.0243	0.0046	0.1834	0.0026	0.0021	0.0674	0.0013	0.1168	0.1261	0.0254	0.0044	0.114	0.0181	0.0028	0.0027	0.0024	0.0016	0.0285	0.0155	0.0246	0.0664	0.0143	0.1034	0.0023
11	rs3794075	12282908	0.96	0.3177447436144	0.99	0.0817332193164052	0.886909564975479	0.372773127643343	0.0187	0.0211	0.0244	0.0046	0.1834	0.0026	0.0021	0.0677	0.0013	0.1167	0.1261	0.0254	0.0043	0.1138	0.018	0.0028	0.0028	0.0023	0.0016	0.0285	0.0156	0.0246	0.0665	0.0143	0.1033	0.0023
11	rs8808	12285090	0.95	0.352537935866182	0.99	0.0817332193164052	0.895665141554808	0.335947685820049	0.0188	0.0215	0.0245	0.0046	0.1825	0.0026	0.0021	0.0684	0.0013	0.1174	0.1256	0.0257	0.0039	0.1132	0.018	0.0028	0.0028	0.0022	0.0016	0.0282	0.0154	0.0243	0.0679	0.0143	0.1029	0.0022
11	rs2706651	12286129	0.95	0.352537935866182	0.99	0.0817332193164052	0.898701178274327	0.285623388143333	0.019	0.022	0.0245	0.0046	0.1815	0.0026	0.0021	0.069	0.0012	0.1182	0.1244	0.0263	0.0037	0.1124	0.0182	0.0028	0.0028	0.0021	0.0015	0.0278	0.015	0.0241	0.069	0.014	0.1037	0.002
11	rs77255734	12286454	0.95	0.352537935866182	0.99	0.0817332193164052	0.898044372437882	0.295988851062191	0.019	0.0221	0.0245	0.0046	0.1813	0.0026	0.0022	0.0691	0.0012	0.1183	0.1242	0.0264	0.0037	0.1123	0.0182	0.0029	0.0029	0.0021	0.0015	0.0277	0.0149	0.0241	0.0692	0.014	0.1038	0.002
11	rs78203818	12288141	0.94	0.389848785336034	0.99	0.0817332193164052	1.0570164719543	0.311743930993851	0.0191	0.0226	0.0245	0.0047	0.1799	0.0027	0.0022	0.0695	0.0011	0.1189	0.1231	0.027	0.0036	0.1117	0.0183	0.003	0.003	0.002	0.0014	0.0273	0.0146	0.024	0.0701	0.0139	0.1044	0.002
11	rs112712672	12288656	0.94	0.389848785336034	0.99	0.0817332193164052	1.08987166262615	0.338902285951402	0.0192	0.0227	0.0246	0.0048	0.1794	0.0028	0.0022	0.0697	0.0011	0.119	0.1229	0.0271	0.0035	0.1117	0.0183	0.003	0.0031	0.002	0.0014	0.0273	0.0145	0.024	0.0703	0.0138	0.1045	0.0019
11	rs2706652	12289058	0.94	0.389848785336034	0.99	0.0817332193164052	0.945426497361394	0.294805328227394	0.0192	0.0228	0.0246	0.0048	0.1788	0.0028	0.0023	0.0698	0.0011	0.119	0.1227	0.0273	0.0035	0.1117	0.0183	0.0031	0.0031	0.002	0.0014	0.0272	0.0145	0.0239	0.0704	0.0139	0.1046	0.0019
11	rs11022268	12290628	0.94	0.389848785336034	0.99	0.0817332193164052	0.901988229067503	0.275023972571688	0.0194	0.0229	0.0246	0.0048	0.1782	0.0029	0.0024	0.0698	0.001	0.1191	0.1225	0.0273	0.0035	0.112	0.0184	0.0031	0.0031	0.0019	0.0014	0.027	0.0145	0.0239	0.0707	0.014	0.1043	0.0018
11	rs11022270	12292325	0.94	0.389848785336034	0.99	0.0817332193164052	0.745548659129828	0.239315944137995	0.0197	0.0228	0.0247	0.0049	0.1774	0.003	0.0027	0.0699	0.001	0.1191	0.1222	0.0273	0.0034	0.112	0.0185	0.0031	0.0032	0.0019	0.0013	0.0268	0.0145	0.024	0.0711	0.0143	0.1041	0.0017
11	rs72867596	12292654	0.93	0.429746626914861	0.99	0.0817332193164052	0.756114882160507	0.23072049778309	0.0197	0.0228	0.0247	0.0049	0.1774	0.003	0.0027	0.07	0.001	0.1192	0.1221	0.0273	0.0034	0.112	0.0185	0.0031	0.0032	0.0019	0.0015	0.0268	0.0145	0.024	0.0711	0.0143	0.104	0.0017
11	rs11022271	12293936	0.93	0.429746626914861	0.99	0.0817332193164052	0.713128634444562	0.23072049778309	0.0197	0.0228	0.0247	0.0049	0.177	0.0031	0.003	0.0701	9e-04	0.1191	0.1222	0.0274	0.0034	0.1119	0.0183	0.0032	0.0033	0.0019	0.0015	0.0267	0.0145	0.0241	0.0713	0.0143	0.104	0.0017
11	rs117011351	12295824	0.93	0.429746626914861	0.99	0.0817332193164052	0.635401160564179	0.148455028124597	0.0196	0.0226	0.0248	0.0049	0.1754	0.0032	0.0038	0.0701	9e-04	0.1192	0.1224	0.0276	0.0036	0.1113	0.018	0.0033	0.0036	0.0018	0.0015	0.0261	0.0145	0.0244	0.0722	0.0143	0.104	0.0017
11	rs76784867	12296179	0.93	0.429746626914861	0.98	0.0961760782036991	0.614884665081091	0.114103670437991	0.0196	0.0226	0.0248	0.0049	0.1752	0.0033	0.004	0.0701	9e-04	0.1193	0.1224	0.0277	0.0036	0.1112	0.018	0.0033	0.0036	0.0018	0.0015	0.0259	0.0145	0.0245	0.0724	0.0142	0.1039	0.0017
11	rs7106205	12296781	0.93	0.429746626914861	0.98	0.0961760782036991	0.709788272373722	0.0715142217941962	0.0193	0.0225	0.0247	0.005	0.1741	0.0034	0.0052	0.07	9e-04	0.1194	0.1221	0.0274	0.0042	0.111	0.0179	0.0033	0.0038	0.0018	0.0014	0.0261	0.0146	0.0243	0.073	0.0141	0.1039	0.0016
11	rs1125744	12298990	0.93	0.429746626914861	0.98	0.0961760782036991	0.690112596877034	0.0549615158225344	0.0191	0.0224	0.0247	0.0048	0.1734	0.0034	0.0054	0.0699	8e-04	0.1198	0.1206	0.0274	0.0043	0.1108	0.018	0.0033	0.0039	0.0018	0.0013	0.0262	0.0159	0.025	0.0733	0.0142	0.1038	0.0014
11	rs61875374	12303077	0.93	0.429746626914861	0.98	0.0961760782036991	0.651221760299487	0.0505945494654554	0.0191	0.0224	0.0247	0.0039	0.1732	0.0034	0.0055	0.0698	8e-04	0.1199	0.1202	0.0273	0.0043	0.1106	0.0184	0.0033	0.0039	0.0018	0.0014	0.0264	0.0159	0.025	0.0737	0.0147	0.1037	0.0013
11	rs10500754	12304000	0.93	0.429746626914861	0.98	0.0961760782036991	0.713648872280811	0.0736564921435649	0.0191	0.0224	0.0247	0.0033	0.1731	0.0034	0.0056	0.0698	8e-04	0.1199	0.1201	0.0273	0.0044	0.1105	0.0186	0.0033	0.0039	0.0018	0.0015	0.0265	0.0159	0.025	0.0739	0.015	0.1036	0.0013
11	rs76065582	12307695	0.93	0.429746626914861	0.98	0.0961760782036991	0.736931624473629	0.072939502508463	0.0192	0.0225	0.0245	0.0033	0.1727	0.0034	0.0057	0.0696	8e-04	0.1201	0.1198	0.0273	0.0045	0.1102	0.0187	0.0033	0.004	0.0019	0.0015	0.0268	0.016	0.025	0.0744	0.0152	0.1036	0.0012
11	rs3736304	12309002	0.93	0.429746626914861	0.98	0.0961760782036991	0.715433823122503	0.0610688546371162	0.0192	0.0226	0.0245	0.0033	0.1725	0.0034	0.0057	0.0696	8e-04	0.1202	0.1196	0.0273	0.0045	0.11	0.0187	0.0033	0.004	0.0019	0.0015	0.0269	0.016	0.025	0.0746	0.0153	0.1036	0.0011
11	rs7122652	12309866	0.93	0.429746626914861	0.98	0.0961760782036991	0.703867074937961	0.0476914650292326	0.0192	0.0226	0.0245	0.0033	0.1724	0.0034	0.0058	0.0696	8e-04	0.1202	0.1195	0.0273	0.0045	0.11	0.0187	0.0033	0.004	0.0019	0.0015	0.0269	0.016	0.025	0.0747	0.0153	0.1036	0.0011
11	rs12276778	12310911	0.93	0.429746626914861	0.98	0.0961760782036991	0.709343417349987	0.04805023439048	0.0192	0.0226	0.0245	0.0034	0.1723	0.0034	0.0058	0.0697	8e-04	0.1201	0.1195	0.0273	0.0045	0.1099	0.0187	0.0033	0.004	0.002	0.0015	0.0269	0.016	0.025	0.0748	0.0153	0.1036	0.0011
11	rs1389547	12312331	0.93	0.429746626914861	0.99	0.0817332193164052	0.713946226658653	0.0491336170137202	0.0192	0.0226	0.0245	0.0034	0.1721	0.0034	0.0058	0.0697	9e-04	0.1201	0.1193	0.0273	0.0045	0.1097	0.0187	0.0033	0.004	0.0021	0.0015	0.0269	0.0161	0.025	0.075	0.0153	0.1036	0.0011
11	rs12576195	12314515	0.93	0.429746626914861	0.99	0.0817332193164052	0.68908773132049	0.0441692079154671	0.0192	0.0226	0.0245	0.0034	0.1719	0.0034	0.0059	0.0697	9e-04	0.1201	0.1191	0.0273	0.0045	0.1095	0.0187	0.0034	0.004	0.0022	0.0015	0.0269	0.0161	0.025	0.0753	0.0153	0.1036	0.0011
11	rs7127178	12314551	0.93	0.429746626914861	0.99	0.0817332193164052	0.68689388698766	0.0427370572784093	0.0192	0.0226	0.0245	0.0034	0.1719	0.0034	0.0059	0.0697	9e-04	0.1201	0.1191	0.0273	0.0045	0.1095	0.0187	0.0034	0.004	0.0022	0.0015	0.0269	0.0161	0.025	0.0753	0.0153	0.1036	0.0011
11	rs3812751	12314927	0.93	0.429746626914861	0.99	0.0817332193164052	0.684484277976992	0.0386221989422555	0.0192	0.0226	0.0245	0.0034	0.1719	0.0034	0.0059	0.0697	9e-04	0.1201	0.1191	0.0273	0.0045	0.1095	0.0186	0.0034	0.004	0.0022	0.0015	0.0269	0.0161	0.025	0.0753	0.0153	0.1036	0.0012
11	rs10741578	12315186	0.93	0.429746626914861	0.98	0.0961760782036991	0.687771048844284	0.0394960144567185	0.0192	0.0226	0.0245	0.0034	0.1719	0.0034	0.0059	0.0697	9e-04	0.1201	0.1191	0.0273	0.0045	0.1096	0.0186	0.0034	0.004	0.0022	0.0015	0.0269	0.0161	0.025	0.0753	0.0153	0.1036	0.0012
11	rs12574273	12315256	0.93	0.429746626914861	0.98	0.0961760782036991	0.683827770586121	0.0401571546215348	0.0192	0.0226	0.0245	0.0034	0.1718	0.0034	0.0059	0.0697	9e-04	0.12	0.1191	0.0273	0.0045	0.1096	0.0186	0.0034	0.004	0.0022	0.0015	0.0269	0.0161	0.025	0.0753	0.0153	0.1036	0.0012
11	rs1493953	12315891	0.93	0.429746626914861	0.98	0.0961760782036991	0.672059028548621	0.0348001270654683	0.0192	0.0227	0.0245	0.0034	0.1717	0.0034	0.0059	0.0697	9e-04	0.12	0.119	0.0273	0.0045	0.1095	0.0186	0.0035	0.004	0.0022	0.0015	0.0269	0.0161	0.025	0.0753	0.0153	0.1036	0.0012
11	rs1493954	12315915	0.93	0.429746626914861	0.98	0.0961760782036991	0.670684764963696	0.0349038415136676	0.0192	0.0227	0.0245	0.0034	0.1717	0.0034	0.0059	0.0697	9e-04	0.12	0.119	0.0273	0.0045	0.1095	0.0186	0.0035	0.004	0.0022	0.0015	0.0269	0.0161	0.025	0.0753	0.0153	0.1036	0.0012
11	rs3812753	12316085	0.93	0.429746626914861	0.98	0.0961760782036991	0.668734043937534	0.0346965539143187	0.0192	0.0227	0.0244	0.0034	0.1717	0.0034	0.0059	0.0697	9e-04	0.12	0.119	0.0274	0.0045	0.1095	0.0187	0.0035	0.004	0.0022	0.0015	0.0269	0.0161	0.025	0.0753	0.0153	0.1036	0.0012
11	rs6485643	12323641	0.93	0.429746626914861	0.98	0.0961760782036991	0.707046975512877	0.0456808493126426	0.0193	0.0227	0.0242	0.0034	0.1717	0.0034	0.0059	0.0699	9e-04	0.1201	0.1188	0.0274	0.0045	0.1095	0.0188	0.0034	0.004	0.0023	0.0015	0.0269	0.0161	0.0246	0.0757	0.0154	0.1037	0.0012
11	rs11022296	12334083	0.93	0.429746626914861	0.98	0.0961760782036991	0.768895554294291	0.0363177727283322	0.0194	0.0228	0.0242	0.0034	0.1713	0.0033	0.0061	0.07	9e-04	0.1201	0.1186	0.0274	0.0045	0.1093	0.019	0.0034	0.0041	0.0023	0.0014	0.027	0.016	0.0244	0.0761	0.0156	0.1035	0.0011
11	rs6485652	12337522	0.93	0.429746626914861	0.98	0.0961760782036991	0.792944985117886	0.0319538013725012	0.0194	0.0228	0.0244	0.0035	0.1709	0.0034	0.0062	0.0699	9e-04	0.12	0.1186	0.0275	0.0045	0.1093	0.0191	0.0035	0.0041	0.0024	0.0014	0.0269	0.0159	0.0245	0.0761	0.0156	0.1036	0.0011
11	rs10831787	12342923	0.93	0.429746626914861	0.98	0.0961760782036991	0.859571128754325	0.0278961102155838	0.0194	0.0228	0.0246	0.0036	0.1706	0.0034	0.0063	0.07	8e-04	0.1201	0.1185	0.0275	0.0045	0.1088	0.0193	0.0036	0.0042	0.0024	0.0013	0.0269	0.0159	0.0246	0.0761	0.0156	0.1035	0.0011
11	rs7948473	12344695	0.93	0.429746626914861	0.98	0.0961760782036991	0.861264120065382	0.0257386459897854	0.0194	0.0228	0.0246	0.0036	0.1704	0.0035	0.0063	0.07	8e-04	0.1201	0.1184	0.0275	0.0045	0.1089	0.0193	0.0036	0.0042	0.0024	0.0013	0.0269	0.0159	0.0246	0.0761	0.0157	0.1033	0.001
11	rs12224866	12352942	0.93	0.429746626914861	0.98	0.0961760782036991	0.872262407860661	0.0289339893107652	0.0194	0.0229	0.0247	0.0037	0.1697	0.0035	0.0063	0.0701	8e-04	0.12	0.1179	0.0275	0.0045	0.1097	0.0194	0.0036	0.0043	0.0025	0.0012	0.0271	0.0159	0.0244	0.0763	0.0158	0.1029	0.001
11	rs76217198	12355137	0.93	0.429746626914861	0.98	0.0961760782036991	0.878596870719776	0.0243606587246182	0.0194	0.0229	0.0247	0.0037	0.1697	0.0035	0.0063	0.0701	8e-04	0.12	0.1179	0.0275	0.0045	0.1098	0.0195	0.0036	0.0043	0.0025	0.0012	0.0271	0.0158	0.0245	0.0764	0.0158	0.1029	0.001
11	rs10765943	12355462	0.93	0.429746626914861	0.98	0.0961760782036991	0.880468419022341	0.0237068472391065	0.0194	0.0229	0.0247	0.0037	0.1697	0.0035	0.0063	0.0701	8e-04	0.12	0.1179	0.0274	0.0045	0.1098	0.0194	0.0036	0.0043	0.0025	0.0012	0.0271	0.0157	0.0245	0.0764	0.0158	0.1029	0.001
11	rs2088000	12361881	0.93	0.429746626914861	0.98	0.0961760782036991	0.856994051721414	0.0237501707226103	0.0195	0.023	0.0247	0.0038	0.1694	0.0036	0.0064	0.07	8e-04	0.1199	0.1178	0.0274	0.0045	0.1099	0.0195	0.0036	0.0044	0.0025	0.0013	0.0271	0.0158	0.0246	0.0765	0.0158	0.103	0.001
11	rs12787212	12363096	0.93	0.429746626914861	0.98	0.0961760782036991	0.84463791322666	0.0253348796135984	0.0195	0.023	0.0246	0.0038	0.1694	0.0036	0.0064	0.0699	8e-04	0.1199	0.1178	0.0273	0.0045	0.11	0.0194	0.0035	0.0044	0.0025	0.0013	0.0271	0.0158	0.0245	0.0765	0.0159	0.103	0.001
11	rs2055106	12367095	0.93	0.429746626914861	0.98	0.0961760782036991	0.883156617606636	0.0651093497770427	0.0196	0.0232	0.0247	0.0038	0.1689	0.0037	0.0065	0.0702	8e-04	0.1197	0.1172	0.0273	0.0044	0.11	0.0197	0.0036	0.0045	0.0026	0.0013	0.0271	0.0159	0.0242	0.0769	0.0159	0.1026	0.001
11	rs10831796	12367459	0.93	0.429746626914861	0.98	0.0961760782036991	0.883482694626917	0.0691180516422347	0.0196	0.0232	0.0247	0.0038	0.1688	0.0038	0.0065	0.0702	8e-04	0.1197	0.1171	0.0272	0.0044	0.11	0.0198	0.0036	0.0045	0.0026	0.0013	0.0272	0.0159	0.0242	0.077	0.0159	0.1025	0.001
11	rs10831797	12367700	0.93	0.429746626914861	0.98	0.0961760782036991	0.881038354155135	0.0696086068536865	0.0196	0.0233	0.0247	0.0038	0.1687	0.0038	0.0065	0.0703	8e-04	0.1197	0.117	0.0272	0.0044	0.11	0.0198	0.0036	0.0045	0.0026	0.0013	0.0272	0.0159	0.0241	0.077	0.0159	0.1025	0.001
11	rs4757382	12371102	0.93	0.429746626914861	0.98	0.0961760782036991	1.02734250330064	0.0961462615445758	0.0198	0.0236	0.0245	0.0039	0.1685	0.0038	0.0067	0.0702	8e-04	0.1192	0.1172	0.0269	0.0042	0.1103	0.0201	0.0033	0.0046	0.0026	0.0013	0.0271	0.016	0.0236	0.0779	0.0159	0.1023	9e-04
11	rs17392414	12371577	0.93	0.429746626914861	0.98	0.0961760782036991	1.03490301581387	0.112484340870142	0.0198	0.0236	0.0245	0.0039	0.1685	0.0037	0.0067	0.0702	8e-04	0.1192	0.1172	0.0269	0.0042	0.1103	0.02	0.0033	0.0046	0.0026	0.0013	0.0271	0.016	0.0236	0.0779	0.0159	0.1023	0.001
11	rs116961375	12374101	0.93	0.429746626914861	0.98	0.0961760782036991	1.00961659043499	0.140156389972366	0.0198	0.0237	0.0245	0.0038	0.1683	0.0037	0.0067	0.0702	8e-04	0.1192	0.1172	0.0269	0.0042	0.1105	0.0198	0.0033	0.0046	0.0026	0.0013	0.0271	0.016	0.0236	0.078	0.0158	0.1022	0.001
11	rs1493964	12374712	0.93	0.429746626914861	0.98	0.0961760782036991	0.978623243390223	0.144051042137703	0.0198	0.0237	0.0244	0.0038	0.1682	0.0037	0.0067	0.0702	8e-04	0.1193	0.1173	0.0269	0.0042	0.1106	0.0198	0.0033	0.0046	0.0026	0.0013	0.0271	0.016	0.0236	0.0781	0.0158	0.1022	0.001
11	rs11022321	12375604	0.94	0.389848785336034	0.98	0.0961760782036991	0.917421798931276	0.141728119479698	0.0199	0.0243	0.0247	0.0039	0.1665	0.0038	0.0067	0.0697	8e-04	0.1182	0.117	0.0278	0.0041	0.1102	0.0198	0.0035	0.0049	0.0026	0.0013	0.0274	0.0159	0.0236	0.0796	0.0158	0.1019	0.001
11	rs34898047	12379949	0.94	0.389848785336034	0.98	0.0961760782036991	0.849763658620308	0.209578943971884	0.02	0.0246	0.0245	0.0039	0.1653	0.0039	0.0067	0.0695	8e-04	0.1175	0.1181	0.0279	0.0041	0.1101	0.0198	0.0036	0.0051	0.0027	0.0013	0.0275	0.0157	0.0234	0.0807	0.0157	0.1017	0.001
11	rs17392875	12381129	0.94	0.389848785336034	0.98	0.0961760782036991	0.841680622326189	0.216730804214747	0.02	0.0246	0.0245	0.0039	0.1652	0.0039	0.0067	0.0695	8e-04	0.1174	0.1181	0.0279	0.0041	0.1101	0.0198	0.0036	0.0051	0.0027	0.0013	0.0275	0.0157	0.0233	0.0807	0.0157	0.1018	0.001
11	rs3812755	12383033	0.94	0.389848785336034	0.98	0.0961760782036991	0.849843853153774	0.247227084769851	0.02	0.0246	0.0245	0.0039	0.165	0.0039	0.0067	0.0694	8e-04	0.1173	0.1183	0.028	0.0041	0.11	0.0198	0.0036	0.0051	0.0027	0.0013	0.0275	0.0157	0.0233	0.0808	0.0157	0.1018	0.001
11	rs73409422	12384146	0.94	0.389848785336034	0.98	0.0961760782036991	0.847359320878903	0.237876357464678	0.02	0.0246	0.0245	0.0039	0.165	0.0039	0.0067	0.0694	8e-04	0.1173	0.1184	0.028	0.0041	0.11	0.0198	0.0036	0.0051	0.0027	0.0013	0.0276	0.0157	0.0233	0.0809	0.0157	0.1018	0.001
11	rs2403595	12385309	0.94	0.389848785336034	0.98	0.0961760782036991	0.828229367375032	0.224938286978408	0.02	0.0246	0.0245	0.0039	0.1649	0.0039	0.0067	0.0693	8e-04	0.1172	0.1185	0.028	0.0041	0.11	0.0198	0.0036	0.0051	0.0027	0.0013	0.0276	0.0157	0.0233	0.0809	0.0157	0.1018	0.001
11	rs10831805	12396966	0.94	0.389848785336034	0.98	0.0961760782036991	0.827515629270066	0.22831455349627	0.02	0.0247	0.0245	0.0039	0.1647	0.0039	0.0067	0.0693	8e-04	0.1171	0.1187	0.028	0.0041	0.1099	0.0197	0.0036	0.0051	0.0027	0.0013	0.0276	0.0157	0.0233	0.081	0.0157	0.1017	0.0011
11	rs78698471	12402791	0.94	0.389848785336034	0.98	0.0961760782036991	0.845357922814901	0.230501438186522	0.02	0.0248	0.0244	0.0038	0.1641	0.004	0.0067	0.0691	8e-04	0.1167	0.1191	0.0281	0.0041	0.1097	0.0197	0.0037	0.0052	0.0027	0.0013	0.0276	0.0156	0.0232	0.0814	0.0157	0.1021	0.0011
11	rs72859085	12406179	0.94	0.389848785336034	0.98	0.0961760782036991	0.753752738278439	0.18513789203775	0.02	0.0249	0.0244	0.0038	0.1633	0.004	0.0067	0.0689	8e-04	0.1161	0.1197	0.0283	0.0041	0.1095	0.0197	0.0038	0.0052	0.0027	0.0014	0.0277	0.0155	0.0231	0.0819	0.0157	0.1025	0.0011
11	rs61875415	12406279	0.94	0.389848785336034	0.98	0.0961760782036991	0.734219622344752	0.195413364884309	0.02	0.0249	0.0243	0.0038	0.1632	0.004	0.0067	0.0688	8e-04	0.1161	0.1198	0.0283	0.0041	0.1095	0.0197	0.0038	0.0052	0.0027	0.0014	0.0277	0.0155	0.0231	0.082	0.0157	0.1026	0.0011
11	rs71478999	12412086	0.93	0.429746626914861	0.98	0.0961760782036991	0.364750725791512	0.179869976297521	0.0198	0.0261	0.024	0.004	0.158	0.0044	0.0067	0.0682	0.0011	0.1121	0.1228	0.0286	0.004	0.1093	0.0198	0.0044	0.0056	0.0028	0.0015	0.0276	0.0153	0.0234	0.0838	0.0168	0.1032	0.0014
11	rs10734195	12413142	0.93	0.429746626914861	0.98	0.0961760782036991	0.186693822817562	0.184629097908098	0.0197	0.0265	0.0236	0.004	0.1579	0.0045	0.0061	0.0672	0.0012	0.1109	0.1235	0.0302	0.0039	0.1088	0.0197	0.0045	0.0058	0.0027	0.0015	0.0276	0.0153	0.0234	0.0847	0.017	0.1033	0.0014
11	rs61875436	12414841	0.93	0.429746626914861	0.98	0.0961760782036991	0.176589724543657	0.164287752496347	0.0197	0.0266	0.0237	0.004	0.1579	0.0044	0.006	0.0671	0.0012	0.1108	0.1236	0.0304	0.0039	0.1087	0.0197	0.0045	0.0058	0.0027	0.0015	0.0276	0.0153	0.0234	0.0848	0.017	0.1032	0.0014
11	rs75651177	12418387	0.93	0.429746626914861	0.98	0.0961760782036991	0.172588688764315	0.180677020444862	0.0196	0.0267	0.0237	0.004	0.158	0.0044	0.0059	0.0671	0.0012	0.1106	0.1237	0.0305	0.0039	0.1086	0.0196	0.0044	0.0058	0.0028	0.0015	0.0276	0.0153	0.0235	0.0848	0.017	0.1032	0.0015
11	rs61875447	12419724	0.93	0.429746626914861	0.98	0.0961760782036991	0.165025019929605	0.178963540689277	0.0196	0.0267	0.0236	0.004	0.158	0.0044	0.0059	0.0671	0.0012	0.1105	0.1239	0.0305	0.0039	0.1086	0.0196	0.0044	0.0058	0.0028	0.0015	0.0275	0.0153	0.0235	0.0848	0.017	0.1032	0.0015
11	rs11022338	12421728	0.93	0.429746626914861	0.98	0.0961760782036991	0.165548746452995	0.190868931332259	0.0197	0.0267	0.0236	0.004	0.1579	0.0043	0.0058	0.0671	0.0012	0.1105	0.124	0.0305	0.0039	0.1086	0.0196	0.0044	0.0057	0.0028	0.0015	0.0276	0.0153	0.0235	0.0848	0.017	0.1032	0.0015
11	rs11022339	12423692	0.92	0.472297109457422	0.98	0.0961760782036991	0.101700202510599	0.188200686942018	0.0199	0.0269	0.0236	0.0041	0.1571	0.0042	0.0052	0.0666	0.0013	0.1097	0.1246	0.0311	0.0039	0.1088	0.0197	0.0044	0.0056	0.0028	0.0015	0.0278	0.0155	0.0237	0.0848	0.0171	0.1037	0.0015
11	rs116949598	12423782	0.92	0.472297109457422	0.98	0.0961760782036991	0.0990667333276475	0.219635172294957	0.0199	0.0269	0.0235	0.0041	0.1569	0.0042	0.0052	0.0666	0.0013	0.1095	0.1247	0.0311	0.0039	0.1088	0.0197	0.0044	0.0056	0.0028	0.0016	0.0278	0.0154	0.0236	0.0848	0.0171	0.1037	0.0017
11	rs7952552	12424051	0.92	0.472297109457422	0.99	0.0817332193164052	0.075183268671831	0.275371436614559	0.02	0.027	0.0234	0.0041	0.1566	0.0043	0.0051	0.0664	0.0015	0.1091	0.1249	0.0313	0.004	0.1087	0.0197	0.0044	0.0055	0.0028	0.0017	0.0279	0.0154	0.0237	0.0847	0.017	0.1037	0.0021
11	rs4757427	12424521	0.92	0.472297109457422	0.99	0.0817332193164052	0.0471803375560585	0.254993235137525	0.02	0.0272	0.0232	0.0041	0.1553	0.0044	0.0051	0.0664	0.0015	0.1088	0.1252	0.0317	0.004	0.1088	0.0199	0.0046	0.0053	0.0028	0.0017	0.0281	0.0155	0.0238	0.0847	0.0169	0.1039	0.0021
11	rs72859092	12426306	0.92	0.472297109457422	0.99	0.0817332193164052	0.0484219597274529	0.254654001453538	0.02	0.0273	0.023	0.0041	0.1552	0.0044	0.0049	0.0662	0.0014	0.1082	0.1263	0.0326	0.004	0.1085	0.0199	0.0046	0.0052	0.0027	0.0016	0.0279	0.0157	0.0238	0.0843	0.0168	0.1044	0.002
11	rs112626303	12428968	0.92	0.472297109457422	0.99	0.0817332193164052	0.050374973649307	0.220390224613023	0.0201	0.0273	0.0229	0.004	0.1553	0.0044	0.0048	0.0663	0.0014	0.1074	0.1272	0.0336	0.0038	0.1075	0.0197	0.0046	0.0051	0.0026	0.0016	0.0281	0.0159	0.0237	0.0841	0.0167	0.1049	0.0019
11	rs10831810	12429493	0.92	0.472297109457422	0.99	0.0817332193164052	0.0442164224456538	0.222011047405546	0.0202	0.0274	0.0229	0.004	0.1551	0.0044	0.0048	0.0666	0.0014	0.1072	0.1274	0.0336	0.0038	0.1073	0.0197	0.0047	0.0051	0.0025	0.0016	0.0282	0.016	0.0237	0.084	0.0168	0.105	0.0019
11	rs63357560	12429729	0.92	0.472297109457422	0.99	0.0817332193164052	0.0461311935253122	0.223961150903986	0.0203	0.0274	0.0229	0.004	0.1551	0.0044	0.0047	0.0666	0.0014	0.1073	0.1275	0.0336	0.0038	0.1073	0.0197	0.0047	0.0051	0.0024	0.0017	0.0282	0.016	0.0237	0.0841	0.0167	0.105	0.0019
11	rs1426588	12430726	0.92	0.472297109457422	0.99	0.0817332193164052	0.0508381938257606	0.24801148331801	0.0204	0.0275	0.0229	0.0039	0.1551	0.0043	0.0046	0.0664	0.0014	0.1075	0.1275	0.0337	0.0037	0.1069	0.0198	0.0047	0.005	0.0024	0.0017	0.0284	0.016	0.0237	0.0842	0.0167	0.105	0.0018
11	rs7110198	12435158	0.92	0.472297109457422	0.99	0.0817332193164052	0.0530776308977563	0.255219469931799	0.0203	0.0278	0.0228	0.0039	0.1547	0.0043	0.0045	0.0662	0.0013	0.1077	0.1274	0.0333	0.0035	0.107	0.02	0.0047	0.0049	0.0024	0.0017	0.0287	0.016	0.0239	0.0845	0.0165	0.1057	0.0016
11	rs4432000	12436378	0.92	0.472297109457422	0.99	0.0817332193164052	0.0495548828529064	0.231158818895089	0.0203	0.0278	0.0228	0.0039	0.1546	0.0043	0.0045	0.0662	0.0013	0.1077	0.1274	0.0333	0.0035	0.107	0.02	0.0047	0.0048	0.0024	0.0017	0.0287	0.016	0.024	0.0845	0.0165	0.1058	0.0016
11	rs7104902	12437846	0.92	0.472297109457422	0.98	0.0961760782036991	0.046975519946062	0.214801633322173	0.0203	0.0278	0.0228	0.0039	0.1546	0.0043	0.0045	0.0662	0.0013	0.1078	0.1274	0.0333	0.0035	0.107	0.02	0.0047	0.0048	0.0024	0.0017	0.0287	0.016	0.024	0.0845	0.0165	0.1058	0.0016
11	rs10500757	12442597	0.92	0.472297109457422	0.98	0.0961760782036991	0.0551015238337025	0.199471469495925	0.0201	0.028	0.0228	0.0039	0.1544	0.0042	0.0044	0.0659	0.0011	0.1074	0.1278	0.0333	0.0032	0.1074	0.0201	0.0047	0.0046	0.0023	0.0015	0.0288	0.0162	0.024	0.0847	0.0167	0.1062	0.0014
11	rs2081610	12452867	0.92	0.472297109457422	0.97	0.112481740502774	0.0529581469126409	0.191795525003368	0.0201	0.0279	0.0228	0.0039	0.1543	0.0043	0.0045	0.0661	0.0011	0.1074	0.128	0.0333	0.0031	0.1075	0.0201	0.0047	0.0046	0.0023	0.0015	0.0288	0.0163	0.024	0.0846	0.0168	0.1062	0.0013
11	rs885468	12452912	0.92	0.472297109457422	0.97	0.112481740502774	0.0671242086990668	0.178963540689277	0.0201	0.0279	0.0229	0.0039	0.1543	0.0043	0.0046	0.0661	8e-04	0.1074	0.128	0.0333	0.0031	0.1075	0.0201	0.0048	0.0046	0.0023	0.0015	0.0288	0.0163	0.0239	0.0846	0.0168	0.1062	0.0013
11	rs7104630	12454353	0.92	0.472297109457422	0.97	0.112481740502774	0.0695265819003536	0.193963484388517	0.0202	0.0279	0.0229	0.0039	0.1542	0.0043	0.0046	0.066	8e-04	0.1074	0.1279	0.0332	0.0031	0.1076	0.0201	0.0048	0.0047	0.0023	0.0015	0.0288	0.0163	0.0239	0.0846	0.0168	0.1061	0.0013
11	rs7941929	12455128	0.92	0.472297109457422	0.97	0.112481740502774	0.0687737117499539	0.197595008161141	0.0202	0.0279	0.0229	0.0039	0.1542	0.0043	0.0046	0.066	8e-04	0.1074	0.1279	0.0332	0.0031	0.1076	0.0201	0.0048	0.0047	0.0022	0.0015	0.0288	0.0163	0.0239	0.0845	0.0168	0.1061	0.0013
11	rs116936602	12460227	0.92	0.472297109457422	0.97	0.112481740502774	0.0746474112401319	0.222227450416585	0.0202	0.0278	0.0229	0.0039	0.1543	0.0044	0.0047	0.066	8e-04	0.1074	0.1281	0.0332	0.003	0.1076	0.0201	0.0048	0.0047	0.0022	0.0015	0.0287	0.0163	0.0238	0.0845	0.0169	0.106	0.0013
11	rs72862217	12462139	0.92	0.472297109457422	0.97	0.112481740502774	0.0722561902292813	0.202087527088295	0.0202	0.0278	0.0229	0.004	0.1543	0.0044	0.0047	0.0659	8e-04	0.1074	0.1281	0.0331	0.003	0.1075	0.0201	0.0048	0.0047	0.0022	0.0015	0.0287	0.0163	0.0238	0.0845	0.0169	0.106	0.0013
11	rs10831824	12468142	0.92	0.472297109457422	0.95	0.15120882267165	0.070696888301417	0.185545272145858	0.0202	0.0278	0.0229	0.0041	0.1543	0.0044	0.0048	0.0658	8e-04	0.1073	0.1283	0.0331	0.003	0.1076	0.0202	0.0048	0.0047	0.0022	0.0014	0.0287	0.0163	0.0237	0.0844	0.017	0.106	0.0013
11	rs7120489	12469397	0.92	0.472297109457422	0.95	0.15120882267165	0.0768711003606567	0.204820306571179	0.0202	0.0278	0.0229	0.0041	0.1544	0.0044	0.0048	0.0657	8e-04	0.1073	0.1283	0.0331	0.0029	0.1076	0.0202	0.0048	0.0047	0.0022	0.0014	0.0287	0.0164	0.0237	0.0843	0.017	0.106	0.0013
11	rs11022358	12470449	0.92	0.472297109457422	0.95	0.15120882267165	0.0659535290791429	0.1593332279395	0.0203	0.0278	0.0228	0.0042	0.1545	0.0045	0.0049	0.065	8e-04	0.1076	0.1283	0.0329	0.0029	0.1078	0.0204	0.0048	0.0047	0.0022	0.0014	0.0288	0.0164	0.0233	0.0845	0.017	0.1059	0.0013
11	rs10765950	12475277	0.92	0.472297109457422	0.95	0.15120882267165	0.153681409599251	0.13951106584179	0.0214	0.0284	0.0243	0.0053	0.1514	0.0048	0.0054	0.063	7e-04	0.105	0.1295	0.0331	0.0028	0.1076	0.021	0.0059	0.0048	0.0021	0.0013	0.0297	0.0169	0.0237	0.0831	0.0178	0.1051	9e-04
11	rs1365403	12476231	0.92	0.472297109457422	0.95	0.15120882267165	0.152646440771445	0.134115369812306	0.0214	0.0284	0.0243	0.0054	0.1514	0.0048	0.0054	0.0629	7e-04	0.1049	0.1295	0.033	0.0028	0.1076	0.0211	0.0059	0.0048	0.0021	0.0013	0.0297	0.0169	0.0237	0.0831	0.0178	0.1051	9e-04
11	rs10831827	12483197	0.92	0.472297109457422	0.95	0.15120882267165	0.150126582771057	0.131672330810134	0.0213	0.0285	0.0245	0.0054	0.1505	0.0049	0.0056	0.0628	7e-04	0.1045	0.1299	0.0332	0.0028	0.1078	0.0211	0.006	0.0048	0.002	0.0013	0.0298	0.0169	0.0237	0.083	0.018	0.1052	9e-04
11	rs117193159	12484240	0.92	0.472297109457422	0.95	0.15120882267165	0.150489762160513	0.12648076842974	0.0213	0.0285	0.0245	0.0054	0.1504	0.0049	0.0056	0.0628	7e-04	0.1045	0.1299	0.0332	0.0028	0.1078	0.0211	0.0061	0.0048	0.002	0.0013	0.0298	0.0169	0.0237	0.083	0.018	0.1052	9e-04
11	rs60252226	12489227	0.92	0.472297109457422	0.95	0.15120882267165	0.142108384863436	0.114616867058012	0.0212	0.0285	0.0245	0.0055	0.1499	0.005	0.0056	0.063	7e-04	0.1048	0.1299	0.0332	0.0028	0.1078	0.0212	0.0061	0.0048	0.002	0.0013	0.0298	0.0169	0.0237	0.0827	0.018	0.1052	9e-04
11	rs1991320	12490545	0.92	0.472297109457422	0.95	0.15120882267165	0.140739249316416	0.112144554967232	0.0212	0.0285	0.0245	0.0055	0.1498	0.005	0.0056	0.063	7e-04	0.1047	0.1299	0.0334	0.0029	0.1077	0.0212	0.0061	0.0048	0.002	0.0013	0.0299	0.0169	0.0237	0.0827	0.0181	0.1052	9e-04
11	rs77169412	12491057	0.92	0.472297109457422	0.95	0.15120882267165	0.151052062412579	0.116247754989943	0.0212	0.0285	0.0245	0.0055	0.1496	0.005	0.0057	0.063	7e-04	0.1045	0.13	0.0334	0.0029	0.1077	0.0213	0.0062	0.0048	0.002	0.0013	0.0298	0.0169	0.0236	0.0827	0.0181	0.1052	9e-04
11	rs75980958	12491611	0.92	0.472297109457422	0.95	0.15120882267165	0.156709586080875	0.127281264844169	0.0212	0.0285	0.0245	0.0055	0.1493	0.005	0.0057	0.063	7e-04	0.1044	0.1305	0.0335	0.0029	0.1076	0.0212	0.0062	0.0048	0.002	0.0013	0.0298	0.0169	0.0236	0.0828	0.0181	0.105	9e-04
11	rs10831828	12492122	0.92	0.472297109457422	0.95	0.15120882267165	0.157998618102469	0.0907684969522739	0.0205	0.0285	0.0247	0.0056	0.1495	0.0051	0.0058	0.063	7e-04	0.1042	0.131	0.0338	0.0029	0.1075	0.0212	0.0063	0.0048	0.002	0.0013	0.0298	0.0169	0.0236	0.0827	0.018	0.1048	0.001
11	rs76849829	12495248	0.91	0.517562282080777	0.95	0.15120882267165	0.243936952024686	0.130591867625126	0.0205	0.0288	0.0246	0.0061	0.148	0.0051	0.0059	0.0632	8e-04	0.1016	0.1309	0.0348	0.0032	0.1075	0.0217	0.0067	0.005	0.0021	0.0013	0.0298	0.0177	0.0238	0.0817	0.0184	0.1046	0.001
11	rs77919570	12497077	0.91	0.517562282080777	0.95	0.15120882267165	0.265057246951082	0.148926348600194	0.0206	0.0288	0.0247	0.0062	0.1475	0.0052	0.006	0.0633	8e-04	0.1012	0.1308	0.0351	0.0033	0.1075	0.0219	0.0068	0.005	0.0021	0.0014	0.0299	0.0177	0.024	0.0814	0.0185	0.1043	0.001
11	rs11022367	12498227	0.91	0.517562282080777	0.95	0.15120882267165	0.266060744795066	0.145638438187969	0.0206	0.0289	0.0247	0.0063	0.1474	0.0052	0.006	0.0633	8e-04	0.1012	0.1308	0.0351	0.0033	0.1074	0.022	0.0069	0.005	0.0021	0.0014	0.0299	0.0178	0.024	0.0814	0.0185	0.1044	0.001
11	rs11022371	12504592	0.91	0.517562282080777	0.95	0.15120882267165	0.272541032599	0.146575137116279	0.0205	0.0289	0.0247	0.0063	0.1473	0.0051	0.0059	0.0633	8e-04	0.1011	0.1308	0.0352	0.0033	0.1073	0.022	0.0069	0.005	0.0021	0.0014	0.03	0.0179	0.0242	0.0814	0.0185	0.104	0.001
11	rs115159835	12514349	0.91	0.517562282080777	0.95	0.15120882267165	0.272957530675203	0.148643491774968	0.0205	0.0289	0.0247	0.0063	0.1472	0.0052	0.0059	0.0632	8e-04	0.1011	0.1308	0.0353	0.0033	0.1073	0.022	0.0069	0.005	0.0021	0.0014	0.03	0.0179	0.0242	0.0814	0.0185	0.104	0.001
11	rs10831838	12520450	0.91	0.517562282080777	0.95	0.15120882267165	0.273096439644256	0.151765526550299	0.0205	0.0289	0.0247	0.0064	0.1471	0.0053	0.006	0.0631	8e-04	0.101	0.1307	0.0353	0.0033	0.1074	0.0221	0.007	0.0051	0.0021	0.0014	0.03	0.0179	0.0242	0.0813	0.0185	0.1039	0.001
11	rs12290935	12529459	0.91	0.517562282080777	0.95	0.15120882267165	0.281877401487201	0.168802158004557	0.0205	0.0289	0.0248	0.0064	0.147	0.0053	0.006	0.0632	8e-04	0.1008	0.1303	0.0355	0.0033	0.1073	0.0222	0.0071	0.0051	0.0022	0.0014	0.03	0.018	0.0245	0.0812	0.0187	0.1035	0.0011
11	rs3925954	12531117	0.91	0.517562282080777	0.95	0.15120882267165	0.341578283347102	0.180374233113658	0.0205	0.0292	0.0247	0.0065	0.1467	0.0052	0.006	0.0632	8e-04	0.0999	0.1303	0.0357	0.0032	0.1075	0.0222	0.0071	0.005	0.0022	0.0015	0.0303	0.0183	0.0243	0.0804	0.0188	0.1039	0.0011
11	rs80349582	12531400	0.91	0.517562282080777	0.95	0.15120882267165	0.359486084871485	0.176053579771191	0.0205	0.0293	0.0246	0.0066	0.1465	0.0052	0.006	0.0632	8e-04	0.0994	0.1304	0.0359	0.0031	0.1076	0.0223	0.0072	0.005	0.0023	0.0015	0.0305	0.0185	0.0244	0.0801	0.0188	0.1041	0.0011
11	rs34460588	12533888	0.9	0.565600701999265	0.95	0.15120882267165	0.536729997288364	0.227659807517001	0.0208	0.0299	0.0246	0.0067	0.1455	0.0052	0.006	0.0638	0.001	0.0971	0.1305	0.0367	0.0028	0.1077	0.0227	0.0075	0.0049	0.0024	0.0016	0.0313	0.0194	0.0251	0.0774	0.0183	0.1048	0.0012
11	rs2243707	12534707	0.9	0.565600701999265	0.94	0.173887076546345	0.519448703318403	0.226025617523983	0.0209	0.03	0.0247	0.0067	0.1456	0.0052	0.006	0.0639	0.001	0.0969	0.1304	0.0368	0.0028	0.1077	0.0227	0.0075	0.0049	0.0024	0.0016	0.0314	0.0195	0.0252	0.0772	0.0183	0.1047	0.0012
11	rs7932845	12538367	0.9	0.565600701999265	0.94	0.173887076546345	0.557196196865779	0.237655130025617	0.0209	0.0302	0.0247	0.0066	0.1456	0.0052	0.0059	0.0641	0.001	0.0964	0.1302	0.0372	0.0027	0.1075	0.0229	0.0074	0.005	0.0024	0.0017	0.0314	0.0197	0.0253	0.0768	0.0182	0.1047	0.0012
11	rs35717264	12539863	0.89	0.616467558766813	0.93	0.198940398764014	0.600851626274822	0.240203226171442	0.021	0.0303	0.0248	0.0066	0.1458	0.005	0.0059	0.0643	0.001	0.0961	0.13	0.0373	0.0026	0.1076	0.0229	0.0075	0.0051	0.0024	0.0017	0.0314	0.0197	0.0253	0.0766	0.0181	0.1048	0.0012
11	rs10765956	12541115	0.89	0.616467558766813	0.92	0.226487429171296	0.620595403540775	0.248235742009715	0.021	0.0303	0.0248	0.0066	0.1459	0.005	0.0059	0.0644	0.001	0.0959	0.1298	0.0374	0.0026	0.1076	0.023	0.0075	0.0051	0.0024	0.0017	0.0314	0.0198	0.0252	0.0766	0.018	0.1049	0.0012
11	rs7928190	12542989	0.89	0.616467558766813	0.92	0.226487429171296	0.667795721188048	0.278969794203787	0.021	0.0306	0.0248	0.0066	0.1461	0.0049	0.0058	0.0643	0.001	0.0955	0.1293	0.0375	0.0025	0.1077	0.023	0.0074	0.005	0.0025	0.0017	0.0316	0.0199	0.0253	0.0764	0.018	0.1048	0.0012
11	rs74471914	12543215	0.89	0.616467558766813	0.92	0.226487429171296	0.677060417807605	0.282465703172052	0.021	0.0307	0.0248	0.0065	0.1461	0.0049	0.0058	0.0643	0.001	0.0954	0.1292	0.0376	0.0025	0.1078	0.023	0.0074	0.0049	0.0025	0.0018	0.0316	0.0199	0.0253	0.0765	0.018	0.1047	0.0012
11	rs4756918	12544573	0.89	0.616467558766813	0.92	0.226487429171296	0.635260073317329	0.317170368243561	0.0211	0.031	0.0249	0.0064	0.1462	0.0048	0.0057	0.0641	0.0011	0.0951	0.1286	0.0376	0.0025	0.108	0.0231	0.0073	0.0048	0.0026	0.0018	0.032	0.02	0.0255	0.0764	0.0182	0.1047	0.0012
11	rs11601604	12545257	0.89	0.616467558766813	0.92	0.226487429171296	0.630612215383807	0.336562607807893	0.0211	0.0311	0.025	0.0063	0.1463	0.0048	0.0056	0.064	0.0011	0.095	0.1283	0.0377	0.0025	0.1081	0.0231	0.0072	0.0048	0.0026	0.0019	0.0321	0.0201	0.0256	0.0763	0.0183	0.1047	0.0012
11	rs10831841	12546292	0.89	0.616467558766813	0.92	0.226487429171296	0.630401319382346	0.359289978226633	0.0212	0.0313	0.0251	0.0063	0.1464	0.0047	0.0055	0.0638	0.0011	0.0948	0.1281	0.0379	0.0025	0.1082	0.0231	0.0071	0.0047	0.0026	0.0019	0.0322	0.0201	0.0257	0.0763	0.0183	0.1047	0.0013
11	rs1426587	12546812	0.89	0.616467558766813	0.92	0.226487429171296	0.62766260499385	0.375562674584918	0.0211	0.0315	0.0253	0.0062	0.1467	0.0047	0.0054	0.0638	0.0011	0.0952	0.1279	0.0383	0.0025	0.1084	0.0232	0.007	0.0046	0.0026	0.0019	0.0322	0.0199	0.026	0.0759	0.0184	0.1037	0.0013
11	rs7718	12549761	0.88	0.670214810425093	0.92	0.226487429171296	0.637095321580213	0.429108613084435	0.0214	0.0317	0.0253	0.0062	0.1471	0.0044	0.0052	0.0636	0.0011	0.095	0.1282	0.0382	0.0026	0.1085	0.0228	0.0066	0.0046	0.0027	0.0019	0.0323	0.0201	0.0261	0.0761	0.0184	0.1036	0.0013
11	rs7644	12551844	0.88	0.670214810425093	0.92	0.226487429171296	0.355909392999222	0.498981810524823	0.0214	0.0317	0.0258	0.0054	0.1471	0.0042	0.0051	0.0636	0.0011	0.0951	0.1282	0.0384	0.0026	0.1084	0.0228	0.0058	0.0045	0.0027	0.0019	0.0327	0.0206	0.0261	0.0761	0.0188	0.1036	0.0013
11	rs11022394	12552361	0.88	0.670214810425093	0.92	0.226487429171296	0.365236179420321	0.507354710870207	0.0214	0.0317	0.0258	0.0053	0.1471	0.0041	0.0051	0.0635	0.0011	0.0951	0.1283	0.0384	0.0026	0.1084	0.0228	0.0058	0.0045	0.0027	0.0019	0.0328	0.0206	0.0261	0.076	0.0187	0.1036	0.0013
11	rs72863959	12554553	0.88	0.670214810425093	0.92	0.226487429171296	0.313284707817664	0.553670162121032	0.0215	0.0317	0.0259	0.005	0.1471	0.004	0.005	0.0635	0.0011	0.0952	0.1285	0.0385	0.0026	0.1083	0.0229	0.0054	0.0045	0.0027	0.0019	0.0329	0.0208	0.0262	0.0758	0.0188	0.1038	0.0013
11	rs11022400	12559408	0.88	0.670214810425093	0.92	0.226487429171296	0.3045309735109	0.621113212141656	0.0217	0.0316	0.0259	0.0048	0.1471	0.0037	0.0047	0.0637	0.0012	0.0954	0.1286	0.0388	0.0027	0.1086	0.023	0.0052	0.0044	0.0028	0.002	0.0332	0.021	0.0264	0.0749	0.0189	0.1035	0.0013
11	rs12224531	12561676	0.88	0.670214810425093	0.92	0.226487429171296	0.30571024180909	0.658511805698387	0.0218	0.0316	0.0262	0.0046	0.1469	0.0036	0.0046	0.0636	0.0012	0.0956	0.1286	0.0388	0.0028	0.1086	0.023	0.005	0.0043	0.0028	0.002	0.0333	0.0212	0.0265	0.0745	0.019	0.1033	0.0013
11	rs12421465	12561933	0.88	0.670214810425093	0.92	0.226487429171296	0.300032801243289	0.661589962368176	0.0218	0.0315	0.0263	0.0046	0.1468	0.0036	0.0046	0.0637	0.0012	0.0955	0.1284	0.0388	0.0028	0.1086	0.023	0.005	0.0043	0.0027	0.002	0.0333	0.0212	0.0265	0.0746	0.0192	0.1033	0.0013
11	rs17160	12562223	0.88	0.670214810425093	0.92	0.226487429171296	0.309856660511836	0.69655395532931	0.0218	0.0315	0.0263	0.0046	0.1469	0.0036	0.0046	0.0637	0.0012	0.0955	0.1284	0.0388	0.0028	0.1086	0.023	0.0051	0.0043	0.0027	0.002	0.0333	0.0213	0.0265	0.0744	0.0193	0.1032	0.0013
11	rs12417104	12564728	0.86	0.78654304280128	0.92	0.226487429171296	0.459861721508277	0.970902188527306	0.0214	0.0317	0.0289	0.0038	0.1462	0.0033	0.0035	0.0652	0.0014	0.0958	0.1238	0.0392	0.003	0.1095	0.0238	0.0046	0.0041	0.0028	0.0018	0.0349	0.0235	0.0276	0.0696	0.0191	0.1049	0.0015
11	rs12291321	12564968	0.87	0.726891327677376	0.92	0.226487429171296	0.503322449247699	1.05495252746652	0.0215	0.0321	0.0289	0.0037	0.1464	0.0032	0.0033	0.0651	0.0015	0.0962	0.1234	0.0397	0.0032	0.1098	0.0234	0.0045	0.0041	0.003	0.0018	0.0352	0.0237	0.0277	0.0687	0.0186	0.1044	0.0015
11	rs72863981	12565802	0.87	0.726891327677376	0.92	0.226487429171296	0.700693559526907	1.2937323318667	0.0217	0.033	0.0284	0.0033	0.1465	0.003	0.0028	0.0655	0.0016	0.0962	0.1215	0.0408	0.0033	0.1103	0.0228	0.0042	0.004	0.0032	0.0017	0.0362	0.024	0.0272	0.0678	0.0179	0.1062	0.0017
11	rs10831849	12566186	0.87	0.726891327677376	0.92	0.226487429171296	0.682588471841422	1.25576334649501	0.0217	0.033	0.0284	0.0033	0.1465	0.003	0.0028	0.0655	0.0016	0.0963	0.1215	0.0408	0.0033	0.1103	0.0228	0.0043	0.004	0.0032	0.0017	0.0362	0.024	0.0272	0.0678	0.0179	0.1062	0.0017
11	rs7950518	12566725	0.87	0.726891327677376	0.92	0.226487429171296	0.678367869366242	1.25793249973292	0.0217	0.0331	0.0284	0.0033	0.1466	0.003	0.0028	0.0654	0.0016	0.0963	0.1216	0.0408	0.0033	0.1103	0.0227	0.0043	0.004	0.0032	0.0017	0.0361	0.0239	0.0272	0.0678	0.0179	0.1061	0.0018
11	rs16911494	12567072	0.87	0.726891327677376	0.92	0.226487429171296	0.677931926263749	1.25826627318198	0.0217	0.0331	0.0284	0.0033	0.1467	0.003	0.0028	0.0654	0.0016	0.0963	0.1216	0.0408	0.0033	0.1103	0.0227	0.0043	0.004	0.0032	0.0017	0.0361	0.0239	0.0271	0.0678	0.0179	0.1061	0.0018
11	rs74919367	12573105	0.87	0.726891327677376	0.92	0.226487429171296	0.698556891925269	1.25059337373344	0.0217	0.0333	0.0285	0.0034	0.147	0.003	0.0027	0.065	0.0016	0.0963	0.1218	0.0409	0.0034	0.1104	0.0224	0.0043	0.004	0.0032	0.0017	0.0362	0.0237	0.0269	0.0677	0.0179	0.1062	0.0018
11	rs933924	12578762	0.87	0.726891327677376	0.92	0.226487429171296	0.733617553886595	1.27865528362984	0.0219	0.0335	0.0284	0.0034	0.147	0.003	0.0027	0.0647	0.0017	0.0964	0.1219	0.0411	0.0034	0.1104	0.0222	0.0043	0.0041	0.0033	0.0017	0.0361	0.0234	0.0267	0.0675	0.0178	0.1065	0.0018
11	rs2217102	12585369	0.87	0.726891327677376	0.92	0.226487429171296	0.732865274658626	1.27096098749453	0.0219	0.0336	0.0284	0.0034	0.1471	0.003	0.0027	0.0646	0.0017	0.0964	0.1219	0.0411	0.0034	0.1104	0.0222	0.0043	0.0041	0.0033	0.0017	0.0362	0.0234	0.0266	0.0675	0.0178	0.1067	0.0019
11	rs61878526	12590924	0.87	0.726891327677376	0.92	0.226487429171296	0.730159889656671	1.27196413761479	0.0219	0.0336	0.0284	0.0034	0.1471	0.003	0.0026	0.0646	0.0017	0.0964	0.1219	0.0411	0.0034	0.1104	0.0222	0.0043	0.0041	0.0033	0.0017	0.0362	0.0234	0.0266	0.0675	0.0177	0.1066	0.0019
11	rs117917240	12595076	0.87	0.726891327677376	0.92	0.226487429171296	0.738289277471413	1.27079380907253	0.0219	0.0336	0.0284	0.0034	0.1471	0.003	0.0026	0.0645	0.0017	0.0964	0.1219	0.0411	0.0034	0.1104	0.0221	0.0043	0.0041	0.0033	0.0017	0.0362	0.0234	0.0266	0.0675	0.0177	0.1067	0.0019
11	rs12360769	12608318	0.87	0.726891327677376	0.92	0.226487429171296	0.81038662399934	1.29121739008175	0.0219	0.0338	0.0283	0.0036	0.147	0.0031	0.0026	0.0641	0.0019	0.0965	0.1217	0.0412	0.0035	0.1106	0.0217	0.0043	0.0043	0.0036	0.0019	0.0361	0.0233	0.0265	0.0674	0.0175	0.107	0.0019
11	rs10765970	12611849	0.87	0.726891327677376	0.92	0.226487429171296	0.808894187386286	1.28032901275171	0.0219	0.0339	0.0283	0.0036	0.147	0.0031	0.0027	0.064	0.0019	0.0965	0.1217	0.0412	0.0035	0.1106	0.0217	0.0044	0.0043	0.0036	0.0019	0.0361	0.0233	0.0265	0.0673	0.0175	0.107	0.0019
11	rs71479002	12612922	0.87	0.726891327677376	0.92	0.226487429171296	0.812430824912491	1.27932473013218	0.0219	0.0339	0.0283	0.0036	0.147	0.0031	0.0027	0.064	0.0019	0.0965	0.1216	0.0412	0.0035	0.1105	0.0217	0.0044	0.0043	0.0036	0.0019	0.0361	0.0233	0.0265	0.0673	0.0176	0.107	0.0019
11	rs11605391	12613166	0.87	0.726891327677376	0.92	0.226487429171296	0.806226470179427	1.27430535126033	0.0219	0.0339	0.0283	0.0036	0.147	0.0031	0.0027	0.064	0.0018	0.0965	0.1215	0.0412	0.0035	0.1106	0.0217	0.0044	0.0043	0.0036	0.0019	0.0361	0.0233	0.0266	0.0674	0.0175	0.107	0.0019
11	rs12283793	12620941	0.87	0.726891327677376	0.92	0.226487429171296	0.78928989002808	1.2721313425609	0.0219	0.0338	0.0282	0.0036	0.147	0.0031	0.0027	0.0636	0.0018	0.0967	0.1214	0.0414	0.0035	0.1104	0.0218	0.0045	0.0044	0.0037	0.0019	0.036	0.0233	0.0266	0.0673	0.0176	0.107	0.0019
11	rs12277767	12624678	0.87	0.726891327677376	0.92	0.226487429171296	0.825217600239456	1.31623601147031	0.0219	0.0343	0.0279	0.0036	0.1469	0.0031	0.0027	0.0635	0.0018	0.0967	0.1211	0.0414	0.0035	0.1106	0.0218	0.0045	0.0044	0.0037	0.0019	0.0357	0.0233	0.0266	0.0672	0.0176	0.1072	0.0019
11	rs72867246	12627510	0.87	0.726891327677376	0.92	0.226487429171296	0.84864127340165	1.32145144781792	0.0219	0.0343	0.0279	0.0036	0.1468	0.0032	0.0027	0.0635	0.0018	0.0967	0.1211	0.0415	0.0034	0.1106	0.0218	0.0045	0.0044	0.0037	0.0019	0.0357	0.0232	0.0266	0.0672	0.0175	0.1072	0.0019
11	rs80191389	12632697	0.87	0.726891327677376	0.92	0.226487429171296	0.853938042457486	1.32515483964607	0.022	0.0345	0.0278	0.0036	0.1468	0.0032	0.0027	0.0633	0.0019	0.097	0.1212	0.0416	0.0034	0.1106	0.0218	0.0045	0.0044	0.0038	0.0019	0.0356	0.0231	0.0266	0.0669	0.0176	0.1072	0.0019
11	rs61879776	12637965	0.87	0.726891327677376	0.92	0.226487429171296	0.855465467259373	1.3627915196456	0.0221	0.0348	0.0276	0.0036	0.1468	0.0033	0.0027	0.063	0.0019	0.0973	0.1214	0.042	0.0033	0.1106	0.0218	0.0044	0.0044	0.0038	0.0019	0.0353	0.0229	0.0267	0.0665	0.0177	0.1073	0.0019
11	rs11022449	12638814	0.87	0.726891327677376	0.92	0.226487429171296	0.804502325012363	1.40502167012709	0.0223	0.0353	0.0271	0.0036	0.1471	0.0034	0.0027	0.062	0.002	0.0983	0.1216	0.0421	0.0032	0.1109	0.0217	0.0043	0.0044	0.0039	0.0019	0.035	0.0225	0.0267	0.066	0.0177	0.1072	0.0019
11	rs9919555	12638929	0.87	0.726891327677376	0.92	0.226487429171296	0.799886346613331	1.42971043680107	0.0224	0.0354	0.0271	0.0035	0.1473	0.0034	0.0027	0.0617	0.002	0.0985	0.121	0.0423	0.0032	0.1111	0.0217	0.0043	0.0044	0.0039	0.0019	0.035	0.0225	0.0267	0.066	0.0178	0.1073	0.0019
11	rs12577722	12641918	0.89	0.616467558766813	0.92	0.226487429171296	0.744791016460091	1.45173342179937	0.0225	0.037	0.0253	0.0031	0.1492	0.0032	0.0024	0.0597	0.0018	0.1011	0.1232	0.0428	0.0026	0.1095	0.0207	0.0037	0.0042	0.0036	0.0017	0.0348	0.0213	0.028	0.0654	0.0184	0.1081	0.0016
11	rs61879785	12648020	0.89	0.616467558766813	0.92	0.226487429171296	0.684484277976992	1.46627429407231	0.0225	0.0371	0.0252	0.003	0.1496	0.0031	0.0024	0.0597	0.0018	0.1013	0.1232	0.0428	0.0026	0.1095	0.0207	0.0037	0.0042	0.0036	0.0017	0.0348	0.0212	0.0282	0.0657	0.0185	0.1077	0.0016
11	rs11022455	12648527	0.89	0.616467558766813	0.89	0.325204496311925	0.684995090068325	1.46918526039563	0.0225	0.0371	0.0252	0.003	0.1496	0.0031	0.0024	0.0597	0.0018	0.1013	0.1232	0.0428	0.0026	0.1096	0.0207	0.0037	0.0042	0.0036	0.0017	0.0347	0.0212	0.0282	0.0657	0.0185	0.1077	0.0016
11	rs10831884	12652120	0.89	0.616467558766813	0.89	0.325204496311925	0.680476701772765	1.5045322466182	0.0225	0.0372	0.0251	0.003	0.1501	0.0031	0.0023	0.0595	0.0017	0.1013	0.1233	0.0428	0.0026	0.1095	0.0209	0.0035	0.0041	0.0036	0.0017	0.0347	0.0213	0.0285	0.0656	0.0185	0.1075	0.0015
11	rs6485968	12660201	0.89	0.616467558766813	0.89	0.325204496311925	0.689673285323068	1.52828542329923	0.0228	0.0375	0.0243	0.0026	0.1522	0.0029	0.0021	0.0591	0.0015	0.1024	0.1236	0.043	0.0025	0.1089	0.0208	0.0033	0.0041	0.0032	0.0017	0.035	0.0211	0.0283	0.0648	0.0188	0.1074	0.0013
11	rs61879824	12674963	0.89	0.616467558766813	0.89	0.325204496311925	0.714020573844399	1.6170870791913	0.0228	0.0377	0.0241	0.0024	0.1529	0.0027	0.0019	0.0591	0.0015	0.1027	0.1237	0.0434	0.0025	0.1081	0.021	0.003	0.0039	0.0032	0.0017	0.035	0.0211	0.0284	0.0645	0.019	0.1076	0.0013
11	rs4609584	12688569	0.89	0.616467558766813	0.88	0.363814363818289	0.702390226396722	1.64511389495976	0.0228	0.0377	0.0241	0.0024	0.153	0.0027	0.0019	0.0592	0.0015	0.1028	0.1237	0.0435	0.0025	0.1081	0.021	0.003	0.0038	0.0032	0.0017	0.035	0.0211	0.0284	0.0644	0.019	0.1076	0.0013
11	rs12805310	12693351	0.89	0.616467558766813	0.88	0.363814363818289	0.70416261043678	1.64284815124137	0.0228	0.0378	0.0241	0.0024	0.153	0.0027	0.0019	0.0592	0.0015	0.1028	0.1238	0.0435	0.0025	0.1081	0.021	0.003	0.0038	0.0032	0.0017	0.035	0.0211	0.0283	0.0643	0.0191	0.1076	0.0013
11	rs7926971	12698040	0.89	0.616467558766813	0.88	0.363814363818289	0.712014406365931	1.64006019315002	0.0228	0.0378	0.0241	0.0024	0.153	0.0027	0.0019	0.0591	0.0014	0.1028	0.1235	0.0435	0.0025	0.1081	0.021	0.003	0.0038	0.0031	0.0017	0.0351	0.0211	0.0284	0.0643	0.019	0.1078	0.0012
11	rs72856001	12700668	0.89	0.616467558766813	0.88	0.363814363818289	0.719009656875957	1.63100429683416	0.0228	0.0378	0.0241	0.0024	0.1531	0.0027	0.0019	0.0591	0.0014	0.1028	0.1235	0.0436	0.0025	0.1081	0.0209	0.003	0.0038	0.0031	0.0017	0.0351	0.0211	0.0284	0.0643	0.019	0.1079	0.0012
11	rs11600148	12708614	0.89	0.616467558766813	0.88	0.363814363818289	0.728808853786795	1.64772880148492	0.0228	0.038	0.0241	0.0024	0.1532	0.0027	0.0019	0.059	0.0014	0.1028	0.1234	0.0435	0.0025	0.1081	0.0209	0.003	0.0038	0.0031	0.0017	0.0351	0.0211	0.0284	0.0643	0.0191	0.1078	0.0012
11	rs34456199	12714954	0.89	0.616467558766813	0.88	0.363814363818289	0.690625285206658	1.66063816905428	0.0229	0.0381	0.0239	0.0024	0.1533	0.0026	0.0019	0.0588	0.0013	0.1027	0.1237	0.0434	0.0024	0.1079	0.0208	0.003	0.0038	0.003	0.0016	0.0353	0.0212	0.0288	0.0643	0.0193	0.1076	0.0012
11	rs55996542	12737465	0.89	0.616467558766813	0.88	0.363814363818289	0.630190455605096	1.67548515802311	0.023	0.0383	0.0236	0.0024	0.1538	0.0024	0.0019	0.0585	0.0011	0.1024	0.1244	0.0431	0.0024	0.1074	0.0206	0.003	0.0037	0.0029	0.0015	0.0357	0.0214	0.0295	0.0643	0.0196	0.1073	0.0012
11	rs117784739	12738444	0.89	0.616467558766813	0.88	0.363814363818289	0.628996169709658	1.67688354167002	0.023	0.0383	0.0236	0.0024	0.1538	0.0024	0.0019	0.0585	0.0011	0.1024	0.1244	0.0431	0.0024	0.1074	0.0206	0.003	0.0037	0.0029	0.0015	0.0358	0.0215	0.0295	0.0643	0.0196	0.1072	0.0012
11	rs4501964	12739053	0.89	0.616467558766813	0.88	0.363814363818289	0.627522305037841	1.67478603177717	0.023	0.0383	0.0236	0.0024	0.1538	0.0024	0.0019	0.0585	0.0011	0.1024	0.1244	0.0431	0.0024	0.1074	0.0206	0.003	0.0037	0.0029	0.0015	0.0358	0.0215	0.0295	0.0643	0.0196	0.1073	0.0012
11	rs77167127	12741030	0.89	0.616467558766813	0.88	0.363814363818289	0.62766260499385	1.67338791055235	0.023	0.0383	0.0236	0.0024	0.1538	0.0024	0.0019	0.0585	0.0011	0.1024	0.1244	0.0431	0.0024	0.1074	0.0206	0.003	0.0037	0.0029	0.0015	0.0358	0.0215	0.0295	0.0643	0.0196	0.1072	0.0012
11	rs117652398	12757006	0.89	0.616467558766813	0.88	0.363814363818289	0.62380958529073	1.66657458142991	0.023	0.0383	0.0236	0.0024	0.1539	0.0024	0.0019	0.0585	0.0011	0.1024	0.1245	0.0431	0.0023	0.1073	0.0206	0.003	0.0037	0.0029	0.0015	0.0358	0.0215	0.0295	0.0643	0.0196	0.1071	0.0012
11	rs117301475	12772203	0.89	0.616467558766813	0.87	0.405435896572436	0.61920030714493	1.65767115968809	0.023	0.0383	0.0236	0.0024	0.1539	0.0024	0.002	0.0585	0.0011	0.1023	0.1245	0.0431	0.0023	0.1074	0.0206	0.003	0.0037	0.0029	0.0015	0.0358	0.0216	0.0295	0.0643	0.0196	0.1071	0.0012
11	rs75055413	12779045	0.89	0.616467558766813	0.87	0.405435896572436	0.615093167386805	1.6499955615117	0.023	0.0383	0.0235	0.0024	0.154	0.0024	0.002	0.0585	0.001	0.1023	0.1245	0.0431	0.0023	0.1074	0.0206	0.003	0.0037	0.0029	0.0015	0.0358	0.0216	0.0296	0.0642	0.0196	0.107	0.0012
11	rs9888258	12782716	0.89	0.616467558766813	0.87	0.405435896572436	0.608575542964349	1.64511389495976	0.023	0.0383	0.0235	0.0025	0.154	0.0024	0.002	0.0584	0.001	0.1023	0.1245	0.0431	0.0023	0.1074	0.0205	0.003	0.0037	0.0029	0.0015	0.0359	0.0216	0.0296	0.0642	0.0196	0.1069	0.0012
11	rs72858136	12782909	0.89	0.616467558766813	0.87	0.405435896572436	0.607607566791926	1.64110559335572	0.023	0.0383	0.0235	0.0025	0.1541	0.0024	0.002	0.0584	0.001	0.1023	0.1245	0.0431	0.0023	0.1074	0.0205	0.003	0.0037	0.0029	0.0015	0.0359	0.0216	0.0296	0.0642	0.0196	0.1069	0.0012
11	rs11022497	12792692	0.89	0.616467558766813	0.87	0.405435896572436	0.602434074605962	1.64162833130536	0.023	0.0384	0.0235	0.0025	0.1542	0.0024	0.002	0.0584	0.001	0.1023	0.1245	0.043	0.0023	0.1073	0.0205	0.003	0.0038	0.0029	0.0015	0.0359	0.0217	0.0296	0.0643	0.0196	0.1068	0.0012
11	rs80032940	12795651	0.89	0.616467558766813	0.87	0.405435896572436	0.610444357262695	1.62769731391042	0.023	0.0384	0.0235	0.0025	0.1542	0.0024	0.002	0.0584	0.001	0.1023	0.1245	0.043	0.0023	0.1073	0.0204	0.003	0.0038	0.0028	0.0015	0.0359	0.0217	0.0296	0.0643	0.0195	0.1068	0.0012
11	rs78869673	12813779	0.9	0.565600701999265	0.87	0.405435896572436	0.640065048404423	1.61604402181318	0.023	0.0384	0.0235	0.0025	0.1546	0.0024	0.002	0.0584	0.001	0.1022	0.1246	0.0432	0.0023	0.1073	0.0203	0.0031	0.0038	0.0028	0.0015	0.0361	0.0218	0.0294	0.0642	0.0192	0.1067	0.0013
11	rs4536195	12827232	0.9	0.565600701999265	0.87	0.405435896572436	0.715285001649425	1.58740051877571	0.023	0.0385	0.0234	0.0025	0.1549	0.0024	0.002	0.0584	0.001	0.1021	0.1246	0.0438	0.0023	0.1072	0.0199	0.0031	0.0039	0.0028	0.0015	0.0363	0.0219	0.0292	0.0642	0.0185	0.1065	0.0013
11	rs72860845	12846776	0.9	0.565600701999265	0.87	0.405435896572436	0.687551711383783	1.52931949792613	0.0226	0.0387	0.0234	0.0026	0.1553	0.0025	0.0022	0.0584	0.001	0.1022	0.1245	0.0436	0.0023	0.1069	0.0198	0.0033	0.004	0.0031	0.0015	0.0363	0.0219	0.0293	0.064	0.0186	0.1063	0.0013
11	rs10765996	12853043	0.9	0.565600701999265	0.87	0.405435896572436	0.677931926263749	1.53311204449829	0.0226	0.0387	0.0234	0.0027	0.1553	0.0026	0.0022	0.0584	0.001	0.1022	0.1244	0.0436	0.0023	0.1069	0.0198	0.0033	0.004	0.0031	0.0015	0.0363	0.0219	0.0293	0.064	0.0186	0.1062	0.0013
11	rs11022516	12862064	0.9	0.565600701999265	0.85	0.498060230126391	0.666785884089186	1.51898371205166	0.0226	0.0387	0.0233	0.0027	0.1556	0.0026	0.0023	0.0582	0.001	0.1023	0.1245	0.0434	0.0023	0.1067	0.0198	0.0033	0.004	0.0032	0.0015	0.0363	0.0219	0.0293	0.0639	0.0186	0.1062	0.0014
11	rs10047490	12865441	0.9	0.565600701999265	0.84	0.549223467132668	0.663472702716996	1.52018898453521	0.0226	0.0388	0.0233	0.0027	0.1557	0.0026	0.0023	0.0582	0.001	0.1023	0.1245	0.0434	0.0023	0.1067	0.0197	0.0033	0.004	0.0031	0.0015	0.0363	0.0219	0.0293	0.0639	0.0186	0.1062	0.0014
11	rs11022519	12888236	0.9	0.565600701999265	0.82	0.661616834019215	0.624929343903939	1.54898769646428	0.0227	0.0389	0.0232	0.0028	0.1562	0.0026	0.0023	0.0579	0.0011	0.1021	0.1246	0.0431	0.0023	0.1062	0.0197	0.0034	0.004	0.0031	0.0015	0.0365	0.0221	0.0294	0.0638	0.0188	0.1058	0.0014
11	rs76936697	12891775	0.9	0.565600701999265	0.82	0.661616834019215	0.622970369793151	1.55451564310177	0.0226	0.039	0.0231	0.0029	0.1565	0.0026	0.0024	0.0577	0.0011	0.1019	0.1246	0.0431	0.0023	0.106	0.0197	0.0034	0.004	0.0031	0.0016	0.0367	0.0222	0.0294	0.0636	0.0189	0.1056	0.0015
11	rs2033901	12896015	0.9	0.565600701999265	0.82	0.661616834019215	0.598927761892201	1.50865900623867	0.0223	0.0394	0.023	0.0031	0.157	0.0027	0.0026	0.0571	0.0011	0.1016	0.1246	0.043	0.0023	0.1054	0.0196	0.0036	0.0041	0.0031	0.0015	0.0371	0.0224	0.0294	0.063	0.0192	0.1056	0.0016
11	rs1530179	12896590	0.9	0.565600701999265	0.82	0.661616834019215	0.613079005741673	1.50951897298612	0.0223	0.0394	0.023	0.0031	0.1571	0.0027	0.0026	0.0571	0.0011	0.1016	0.1244	0.0432	0.0024	0.1053	0.0196	0.0037	0.0041	0.0031	0.0015	0.0371	0.0225	0.0293	0.063	0.0192	0.1055	0.0016
11	rs7118765	12901978	0.9	0.565600701999265	0.82	0.661616834019215	0.687405503814715	1.55918223294788	0.0222	0.0395	0.0231	0.0031	0.1572	0.0027	0.0027	0.057	0.0011	0.1016	0.1236	0.0438	0.0024	0.1052	0.0197	0.0038	0.0043	0.0032	0.0015	0.037	0.0226	0.0291	0.0629	0.0194	0.1053	0.0016
11	rs10766001	12902806	0.91	0.517562282080777	0.82	0.661616834019215	0.720277992643804	1.59589855349629	0.0222	0.0398	0.023	0.0032	0.1577	0.0028	0.0028	0.057	0.0011	0.1013	0.1233	0.0441	0.0024	0.1048	0.0198	0.0038	0.0044	0.0032	0.0017	0.0371	0.0228	0.0292	0.0623	0.0195	0.1048	0.0016
11	rs72862716	12903077	0.91	0.517562282080777	0.82	0.661616834019215	0.727009192239722	1.60353537652921	0.0222	0.0398	0.023	0.0032	0.1577	0.0028	0.0029	0.0569	0.0011	0.1013	0.1232	0.0441	0.0024	0.1049	0.0198	0.0038	0.0044	0.0032	0.0018	0.0371	0.0228	0.0292	0.0623	0.0195	0.1047	0.0016
11	rs2304733	12903443	0.91	0.517562282080777	0.82	0.661616834019215	0.728583788590266	1.60405627264353	0.0222	0.0398	0.023	0.0032	0.1578	0.0028	0.0029	0.0568	0.0011	0.1013	0.1231	0.0441	0.0024	0.105	0.0198	0.0038	0.0044	0.0032	0.0019	0.0372	0.0229	0.0291	0.0622	0.0195	0.1045	0.0016
11	rs11820302	12904114	0.91	0.517562282080777	0.82	0.661616834019215	0.714541100353127	1.59711312790585	0.0222	0.0398	0.0229	0.0032	0.1578	0.0029	0.0029	0.0568	0.0011	0.1011	0.1227	0.0441	0.0025	0.1052	0.0198	0.0039	0.0044	0.0031	0.0019	0.0373	0.0229	0.0293	0.0619	0.0197	0.1041	0.0016
11	rs72862725	12907585	0.92	0.472297109457422	0.82	0.661616834019215	0.605328717579469	1.64528820251159	0.0218	0.0398	0.0225	0.0036	0.1586	0.0031	0.0032	0.0567	0.0011	0.1	0.1203	0.0445	0.0029	0.1066	0.0202	0.0046	0.0044	0.0028	0.002	0.0385	0.0229	0.03	0.061	0.0212	0.1013	0.0017
11	rs117855517	12907748	0.92	0.472297109457422	0.82	0.661616834019215	0.600920388418821	1.65243721397325	0.0218	0.0397	0.0225	0.0036	0.1586	0.0031	0.0032	0.0567	0.0011	0.1	0.1202	0.0445	0.0029	0.1066	0.0203	0.0046	0.0044	0.0028	0.002	0.0386	0.0229	0.0301	0.0609	0.0213	0.1012	0.0017
11	rs56053659	12909766	0.93	0.429746626914861	0.82	0.661616834019215	0.581132128507898	1.69367772300263	0.0217	0.0398	0.0224	0.0037	0.1587	0.0032	0.0033	0.0567	0.0011	0.0998	0.1193	0.0446	0.003	0.1069	0.0206	0.0048	0.0044	0.0028	0.0021	0.0388	0.0229	0.0306	0.0605	0.0218	0.0999	0.0017
11	rs4757963	12912067	0.93	0.429746626914861	0.82	0.661616834019215	0.591533876422785	1.7045371934353	0.0217	0.0398	0.0224	0.0037	0.1586	0.0032	0.0033	0.0568	0.0012	0.0996	0.1191	0.0447	0.0031	0.107	0.0206	0.0049	0.0044	0.0028	0.0021	0.0388	0.0228	0.0308	0.0604	0.0219	0.0999	0.0018
11	rs16911714	12914964	0.93	0.429746626914861	0.82	0.661616834019215	0.564721627156512	1.69630406669651	0.0215	0.0398	0.0223	0.0037	0.159	0.0033	0.0034	0.057	0.0012	0.0994	0.1185	0.0446	0.0032	0.1068	0.0208	0.0049	0.0045	0.0026	0.0021	0.0391	0.0226	0.0313	0.0599	0.0223	0.0995	0.0017
11	rs16911722	12916329	0.93	0.429746626914861	0.82	0.661616834019215	0.622620849389118	1.68510256834973	0.0214	0.0398	0.0221	0.0038	0.1594	0.0033	0.0034	0.0571	0.0012	0.0991	0.1177	0.0451	0.0033	0.1066	0.0207	0.005	0.0046	0.0024	0.0021	0.0394	0.0225	0.032	0.0594	0.0226	0.0993	0.0017
11	rs1440281	12917394	0.93	0.429746626914861	0.82	0.661616834019215	0.653577927485389	1.69700452734701	0.0213	0.0398	0.0221	0.0038	0.1595	0.0033	0.0034	0.0571	0.0012	0.099	0.1175	0.0452	0.0034	0.1066	0.0207	0.0051	0.0046	0.0023	0.0021	0.0394	0.0225	0.0323	0.0592	0.0227	0.0993	0.0017
11	rs11022537	12917620	0.93	0.429746626914861	0.82	0.661616834019215	0.656009525262155	1.70681548627801	0.0213	0.0398	0.0221	0.0038	0.1595	0.0033	0.0034	0.0571	0.0012	0.099	0.1175	0.0452	0.0034	0.1066	0.0207	0.0051	0.0046	0.0023	0.0021	0.0394	0.0225	0.0323	0.0592	0.0227	0.0993	0.0017
11	rs12364619	12920271	0.93	0.429746626914861	0.82	0.661616834019215	0.653220684572737	1.71540694929942	0.0213	0.0398	0.0221	0.0038	0.1593	0.0033	0.0034	0.057	0.0012	0.099	0.1176	0.0452	0.0034	0.1068	0.0207	0.005	0.0046	0.0023	0.0021	0.0394	0.0226	0.0323	0.0593	0.0228	0.0993	0.0017
11	rs76875408	12926446	0.93	0.429746626914861	0.82	0.661616834019215	0.645170627568768	1.73243330024215	0.0213	0.0398	0.022	0.0038	0.1592	0.0033	0.0034	0.0571	0.0012	0.0988	0.1174	0.0453	0.0034	0.1068	0.0207	0.005	0.0046	0.0023	0.0021	0.0394	0.0226	0.0324	0.0593	0.0228	0.0993	0.0017
11	rs4469874	12927392	0.93	0.429746626914861	0.82	0.661616834019215	0.639994267537357	1.75159543343891	0.0213	0.0398	0.022	0.0038	0.1591	0.0033	0.0035	0.0571	0.0012	0.0988	0.1174	0.0453	0.0034	0.1068	0.0207	0.005	0.0045	0.0024	0.0021	0.0394	0.0225	0.0324	0.0593	0.0228	0.0993	0.0017
11	rs149774022	12930355	0.93	0.429746626914861	0.82	0.661616834019215	0.633075048610521	1.75212326815276	0.0213	0.0399	0.0221	0.0038	0.1591	0.0033	0.0035	0.0572	0.0012	0.0986	0.1173	0.0454	0.0034	0.1068	0.0207	0.005	0.0045	0.0024	0.0021	0.0393	0.0226	0.0324	0.0594	0.0229	0.0993	0.0017
11	rs6486070	12932979	0.94	0.389848785336034	0.82	0.661616834019215	0.629909354034476	1.75828305729394	0.0213	0.04	0.022	0.0038	0.1591	0.0033	0.0035	0.0572	0.0012	0.0986	0.1173	0.0453	0.0034	0.1068	0.0207	0.005	0.0045	0.0024	0.0021	0.0394	0.0226	0.0324	0.0594	0.0229	0.0993	0.0017
11	rs16911746	12933425	0.94	0.389848785336034	0.81	0.722979171095748	0.62976882473672	1.75669880970519	0.0213	0.04	0.022	0.0038	0.1591	0.0033	0.0035	0.0572	0.0012	0.0985	0.1173	0.0453	0.0034	0.1069	0.0208	0.005	0.0045	0.0024	0.0021	0.0394	0.0226	0.0324	0.0594	0.0229	0.0993	0.0017
11	rs1440276	12935738	0.94	0.389848785336034	0.81	0.722979171095748	0.633356794272025	1.78013160022251	0.0212	0.0402	0.022	0.0038	0.1589	0.0033	0.0035	0.0573	0.0012	0.0983	0.1175	0.0451	0.0035	0.1066	0.0208	0.005	0.0045	0.0023	0.0021	0.0395	0.0225	0.0326	0.0593	0.023	0.0992	0.0017
11	rs117797157	12944011	0.95	0.352537935866182	0.81	0.722979171095748	0.680622246810072	2.01322294383979	0.0207	0.0411	0.022	0.004	0.1578	0.0034	0.0037	0.058	0.0013	0.0971	0.1185	0.0442	0.0042	0.1049	0.0213	0.0053	0.0046	0.0025	0.0021	0.0402	0.0223	0.0334	0.0585	0.0233	0.0984	0.0019
11	rs11022559	12945249	0.95	0.352537935866182	0.81	0.722979171095748	0.685214061818413	2.0297395663869	0.0207	0.0412	0.022	0.004	0.1577	0.0034	0.0038	0.058	0.0013	0.097	0.1186	0.0441	0.0043	0.1048	0.0213	0.0053	0.0046	0.0025	0.0021	0.0403	0.0223	0.0335	0.0585	0.0233	0.0983	0.0019
11	rs76838437	12945745	0.95	0.352537935866182	0.81	0.722979171095748	0.68864871190549	2.03566844640696	0.0206	0.0412	0.0219	0.004	0.1577	0.0034	0.0038	0.058	0.0013	0.097	0.1187	0.0441	0.0043	0.1047	0.0213	0.0053	0.0046	0.0025	0.0021	0.0403	0.0223	0.0335	0.0585	0.0233	0.0983	0.0019
11	rs2245140	12951623	0.95	0.352537935866182	0.81	0.722979171095748	0.683244445595888	2.03764525794528	0.0206	0.0412	0.0219	0.004	0.1577	0.0034	0.0038	0.058	0.0014	0.0971	0.1187	0.044	0.0043	0.1048	0.0213	0.0053	0.0046	0.0026	0.0021	0.0404	0.0224	0.0335	0.0585	0.0233	0.0982	0.0019
11	rs118162031	12956829	0.95	0.352537935866182	0.81	0.722979171095748	0.683317349011861	2.03656696503266	0.0206	0.0412	0.0219	0.004	0.1577	0.0034	0.0038	0.058	0.0014	0.0971	0.1187	0.044	0.0043	0.1048	0.0213	0.0053	0.0046	0.0026	0.0021	0.0404	0.0223	0.0335	0.0585	0.0232	0.0982	0.0019
11	rs12807171	12958051	0.95	0.352537935866182	0.81	0.722979171095748	0.672493269628371	2.03315287890955	0.0205	0.0413	0.022	0.004	0.1577	0.0034	0.0038	0.0581	0.0014	0.097	0.1187	0.044	0.0043	0.1049	0.0214	0.0052	0.0046	0.0026	0.0021	0.0404	0.0223	0.0336	0.0585	0.0233	0.0982	0.0019
11	rs16911828	12960082	0.95	0.352537935866182	0.81	0.722979171095748	0.656653867794245	2.03836416262746	0.0205	0.0412	0.0219	0.0039	0.1577	0.0033	0.0038	0.0581	0.0014	0.097	0.1188	0.0439	0.0043	0.1049	0.0213	0.0052	0.0046	0.0026	0.0021	0.0404	0.0223	0.0336	0.0587	0.0233	0.0983	0.0019
11	rs77641941	12966303	0.96	0.3177447436144	0.81	0.722979171095748	0.645241668232694	2.03764525794528	0.0204	0.0412	0.0219	0.0039	0.1577	0.0033	0.0037	0.0581	0.0014	0.0969	0.1189	0.0439	0.0043	0.1048	0.0213	0.0052	0.0046	0.0026	0.0021	0.0404	0.0223	0.0335	0.0588	0.0233	0.0983	0.0019
11	rs16911853	12966472	0.96	0.3177447436144	0.81	0.722979171095748	0.645383760223141	2.03710610186982	0.0204	0.0412	0.0219	0.0039	0.1577	0.0033	0.0037	0.0581	0.0014	0.0969	0.1189	0.0439	0.0043	0.1048	0.0213	0.0052	0.0046	0.0026	0.0021	0.0404	0.0223	0.0335	0.0588	0.0233	0.0983	0.0019
11	rs16911857	12966829	0.96	0.3177447436144	0.81	0.722979171095748	0.646592116010385	2.03512936090395	0.0204	0.0412	0.0219	0.004	0.1577	0.0033	0.0037	0.0581	0.0014	0.0969	0.1189	0.0439	0.0043	0.1048	0.0213	0.0052	0.0046	0.0026	0.0021	0.0404	0.0223	0.0335	0.0588	0.0233	0.0983	0.0019
11	rs11603328	12972614	0.96	0.3177447436144	0.81	0.722979171095748	0.647089972667445	2.06786850177914	0.0204	0.0412	0.0219	0.004	0.1578	0.0033	0.0037	0.058	0.0014	0.0967	0.119	0.0439	0.0043	0.1047	0.0213	0.0051	0.0046	0.0027	0.0021	0.0404	0.0223	0.0335	0.0588	0.0233	0.0983	0.0019
11	rs4420242	12984052	0.96	0.3177447436144	0.81	0.722979171095748	0.67967645384801	2.11367518445966	0.0204	0.0415	0.0219	0.0039	0.1579	0.0033	0.0038	0.058	0.0014	0.0966	0.119	0.0439	0.0043	0.1044	0.0212	0.0052	0.0045	0.0027	0.0021	0.0404	0.0222	0.0335	0.059	0.0233	0.0982	0.0019
11	rs12295316	12994112	1.04	0.120487900976968	0.81	0.722979171095748	1.03438088048174	2.78242918970032	0.019	0.0458	0.0188	0.0025	0.1611	0.0027	0.0034	0.0588	0.0013	0.0994	0.1229	0.0404	0.0041	0.1044	0.021	0.0032	0.0031	0.0028	0.0021	0.0443	0.0212	0.0315	0.0608	0.0244	0.0936	0.0018
11	rs7946317	12995901	1.04	0.120487900976968	0.81	0.722979171095748	1.11621103257384	2.92909241988538	0.019	0.0459	0.0186	0.0024	0.1616	0.0027	0.0034	0.0588	0.0013	0.0994	0.1232	0.0402	0.004	0.1044	0.0209	0.0031	0.003	0.0028	0.0021	0.0444	0.0213	0.0314	0.0607	0.0244	0.0935	0.0017
11	rs117553294	13002604	1.04	0.120487900976968	0.81	0.722979171095748	1.10260829992811	2.90449721687206	0.019	0.046	0.0186	0.0024	0.1616	0.0027	0.0034	0.0588	0.0013	0.0994	0.1232	0.0402	0.004	0.1044	0.0209	0.0031	0.003	0.0028	0.0021	0.0445	0.0213	0.0314	0.0608	0.0244	0.0935	0.0017
11	rs3935878	13007397	1.04	0.120487900976968	0.81	0.722979171095748	1.02786319659393	2.99001959641335	0.019	0.0461	0.0184	0.0023	0.1617	0.0026	0.0034	0.059	0.0013	0.0996	0.1235	0.0402	0.0041	0.1045	0.0209	0.003	0.003	0.0028	0.0021	0.0446	0.0212	0.0313	0.0608	0.0244	0.0931	0.0018
11	rs16911909	13011762	1.04	0.120487900976968	0.81	0.722979171095748	1.04772858377398	3.10943652267861	0.019	0.0462	0.0184	0.0023	0.1617	0.0026	0.0034	0.059	0.0014	0.0997	0.1238	0.0402	0.0041	0.1046	0.0209	0.0029	0.0029	0.0028	0.0021	0.0445	0.0212	0.0313	0.0607	0.0245	0.0927	0.0018
11	rs72866249	13013666	1.04	0.120487900976968	0.81	0.722979171095748	0.992872161253751	3.07675045931573	0.0189	0.0464	0.0184	0.0022	0.1617	0.0026	0.0033	0.059	0.0014	0.0998	0.1242	0.0401	0.0041	0.105	0.0208	0.0029	0.0029	0.0028	0.0021	0.0445	0.0212	0.0314	0.0606	0.0245	0.0924	0.0018
11	rs7129181	13013836	1.04	0.120487900976968	0.8	0.78786632127418	0.987572292781404	3.05391089090573	0.0189	0.0464	0.0184	0.0022	0.1617	0.0026	0.0033	0.059	0.0014	0.0998	0.1241	0.0402	0.0041	0.105	0.0208	0.0029	0.0029	0.0028	0.0021	0.0445	0.0212	0.0314	0.0606	0.0245	0.0924	0.0018
11	rs74364270	13023796	1.04	0.120487900976968	0.8	0.78786632127418	0.969199228687128	3.00922829273754	0.019	0.0465	0.0185	0.0022	0.1615	0.0026	0.0033	0.059	0.0014	0.0997	0.1243	0.0401	0.0041	0.1048	0.0208	0.0029	0.0028	0.0028	0.0021	0.0445	0.0213	0.0314	0.0607	0.0244	0.0924	0.0018
11	rs4414198	13025053	1.04	0.120487900976968	0.8	0.78786632127418	0.969622926866495	3.00866314261754	0.019	0.0465	0.0185	0.0022	0.1616	0.0026	0.0033	0.059	0.0014	0.0997	0.1243	0.0401	0.0041	0.1048	0.0208	0.0029	0.0028	0.0028	0.0021	0.0445	0.0213	0.0314	0.0607	0.0245	0.0923	0.0018
11	rs117645618	13027913	1.04	0.120487900976968	0.8	0.78786632127418	0.969538181131901	2.99604442988596	0.019	0.0465	0.0185	0.0022	0.1616	0.0026	0.0033	0.059	0.0014	0.0998	0.1243	0.0401	0.0041	0.1047	0.0208	0.0028	0.0028	0.0028	0.0021	0.0445	0.0213	0.0314	0.0607	0.0245	0.0923	0.0019
11	rs4323847	13031705	1.04	0.120487900976968	0.8	0.78786632127418	0.969792427482957	2.98870183822047	0.019	0.0465	0.0185	0.0022	0.1616	0.0026	0.0033	0.0591	0.0014	0.0998	0.1243	0.0401	0.0041	0.1047	0.0208	0.0028	0.0028	0.0028	0.0021	0.0446	0.0213	0.0314	0.0607	0.0245	0.0923	0.0019
11	rs12793946	13031846	1.04	0.120487900976968	0.8	0.78786632127418	0.969792427482957	2.989078334176	0.019	0.0465	0.0185	0.0022	0.1616	0.0026	0.0033	0.0591	0.0014	0.0998	0.1243	0.0401	0.0041	0.1047	0.0208	0.0028	0.0028	0.0028	0.0021	0.0446	0.0213	0.0314	0.0607	0.0245	0.0923	0.0019
11	rs55909156	13032511	1.04	0.120487900976968	0.8	0.78786632127418	0.969792427482957	2.9868194351045	0.019	0.0465	0.0185	0.0022	0.1616	0.0026	0.0033	0.0591	0.0014	0.0998	0.1242	0.0401	0.0041	0.1047	0.0208	0.0028	0.0028	0.0028	0.0021	0.0446	0.0213	0.0314	0.0607	0.0245	0.0923	0.0019
11	rs74751953	13037536	1.04	0.120487900976968	0.8	0.78786632127418	0.973184999654993	2.99868070465872	0.019	0.0465	0.0185	0.0022	0.1616	0.0026	0.0033	0.0591	0.0014	0.0998	0.1242	0.0401	0.0041	0.1047	0.0208	0.0028	0.0028	0.0028	0.0021	0.0446	0.0213	0.0314	0.0607	0.0245	0.0923	0.0019
11	rs4756743	13052260	1.04	0.120487900976968	0.8	0.78786632127418	0.983477152833406	2.97082418205061	0.0189	0.0466	0.0185	0.0022	0.1617	0.0025	0.0033	0.0592	0.0015	0.0997	0.124	0.0402	0.0041	0.1047	0.0208	0.0028	0.0028	0.0028	0.0021	0.0446	0.0212	0.0314	0.0609	0.0246	0.0922	0.0019
11	rs7952155	13056376	1.04	0.120487900976968	0.8	0.78786632127418	1.02257447021002	2.99359668386234	0.019	0.0469	0.0183	0.0022	0.162	0.0025	0.0033	0.0592	0.0015	0.1	0.1236	0.0399	0.0041	0.1047	0.0206	0.0028	0.0028	0.0028	0.0021	0.0448	0.021	0.0312	0.0614	0.0245	0.092	0.0019
11	rs1441331	13061282	1.05	0.104628957265627	0.8	0.78786632127418	1.04039187057815	3.03655740160706	0.019	0.047	0.0183	0.0021	0.1623	0.0025	0.0033	0.0593	0.0015	0.1001	0.1234	0.0399	0.0042	0.1047	0.0205	0.0027	0.0028	0.0028	0.0021	0.0448	0.021	0.0311	0.0617	0.0245	0.0919	0.0019
11	rs7124398	13066419	1.05	0.104628957265627	0.8	0.78786632127418	1.1418034411872	3.24072703150537	0.0189	0.0471	0.0181	0.0019	0.1637	0.0023	0.0031	0.0595	0.0015	0.1003	0.1225	0.04	0.0043	0.1051	0.0202	0.0026	0.0026	0.0028	0.0021	0.0445	0.021	0.0305	0.0628	0.0243	0.0912	0.0022
11	rs35559893	13070708	1.05	0.104628957265627	0.8	0.78786632127418	1.20298729668639	3.28005130020088	0.0188	0.0472	0.018	0.0018	0.1643	0.0022	0.0031	0.0597	0.0015	0.1005	0.1221	0.04	0.0044	0.1054	0.02	0.0025	0.0026	0.0028	0.0021	0.0444	0.021	0.0302	0.0634	0.0242	0.0909	0.0023
11	rs117991475	13071241	1.05	0.104628957265627	0.8	0.78786632127418	1.20354166292596	3.27796038985603	0.0188	0.0472	0.018	0.0018	0.1643	0.0022	0.0031	0.0597	0.0015	0.1005	0.1221	0.04	0.0044	0.1054	0.02	0.0025	0.0026	0.0028	0.0021	0.0444	0.021	0.0302	0.0633	0.0242	0.0909	0.0023
11	rs16911970	13072199	1.05	0.104628957265627	0.8	0.78786632127418	1.20649995871837	3.26826794382773	0.0188	0.0472	0.018	0.0018	0.1644	0.0022	0.0031	0.0597	0.0015	0.1005	0.1221	0.04	0.0044	0.1054	0.0201	0.0025	0.0026	0.0028	0.0021	0.0443	0.0209	0.0302	0.0634	0.0242	0.0909	0.0023
11	rs2727375	13073368	1.05	0.104628957265627	0.8	0.78786632127418	1.20816523956641	3.24110674385339	0.0188	0.0472	0.018	0.0018	0.1644	0.0022	0.0031	0.0597	0.0015	0.1005	0.1221	0.04	0.0044	0.1054	0.0201	0.0025	0.0026	0.0028	0.0021	0.0443	0.0209	0.0302	0.0634	0.0242	0.0909	0.0024
11	rs117157031	13075407	1.05	0.104628957265627	0.8	0.78786632127418	1.20668494587291	3.23844885317237	0.0188	0.0472	0.018	0.0018	0.1644	0.0022	0.0031	0.0597	0.0015	0.1005	0.1221	0.04	0.0044	0.1055	0.0201	0.0025	0.0026	0.0028	0.0021	0.0443	0.0209	0.0302	0.0634	0.0242	0.0909	0.0024
11	rs2727374	13075681	1.05	0.104628957265627	0.79	0.8563340912432	1.20649995871837	3.23768949689106	0.0188	0.0472	0.018	0.0018	0.1644	0.0022	0.0031	0.0597	0.0015	0.1005	0.1221	0.04	0.0044	0.1055	0.0201	0.0025	0.0026	0.0028	0.0021	0.0443	0.0209	0.0302	0.0634	0.0242	0.0909	0.0024
11	rs59374498	13079707	1.05	0.104628957265627	0.79	0.8563340912432	1.2042809723136	3.22478323860564	0.0188	0.0472	0.018	0.0018	0.1644	0.0022	0.0031	0.0597	0.0015	0.1005	0.1222	0.0399	0.0044	0.1055	0.0201	0.0025	0.0026	0.0028	0.0021	0.0443	0.0209	0.0302	0.0634	0.0242	0.0909	0.0024
11	rs7102062	13083724	1.05	0.104628957265627	0.79	0.8563340912432	1.20483557012603	3.19974508965775	0.0188	0.0472	0.018	0.0018	0.1644	0.0022	0.0031	0.0598	0.0015	0.1005	0.1222	0.0399	0.0044	0.1055	0.0201	0.0025	0.0026	0.0028	0.0021	0.0443	0.0209	0.0301	0.0634	0.0242	0.0909	0.0024
11	rs12294180	13085602	1.05	0.104628957265627	0.79	0.8563340912432	1.20409612842619	3.19424698537093	0.0188	0.0472	0.018	0.0018	0.1645	0.0022	0.0031	0.0597	0.0015	0.1005	0.1222	0.0399	0.0044	0.1055	0.0201	0.0025	0.0026	0.0028	0.0021	0.0443	0.0209	0.0301	0.0635	0.0242	0.0909	0.0024
11	rs10831955	13099858	1.05	0.104628957265627	0.79	0.8563340912432	1.20344926165898	2.98512538161046	0.0185	0.047	0.018	0.0016	0.1652	0.0022	0.003	0.06	0.0013	0.1007	0.1224	0.0399	0.0043	0.1058	0.0201	0.0025	0.0024	0.0027	0.0019	0.0445	0.0204	0.03	0.0643	0.0238	0.091	0.0022
11	rs2583136	13102924	1.05	0.104628957265627	0.79	0.8563340912432	1.20381888326991	2.98437250220948	0.0185	0.047	0.018	0.0016	0.1652	0.0022	0.003	0.06	0.0013	0.1007	0.1224	0.0399	0.0043	0.1058	0.0201	0.0025	0.0024	0.0027	0.0019	0.0445	0.0204	0.03	0.0643	0.0238	0.091	0.0022
11	rs4756744	13106439	1.05	0.104628957265627	0.79	0.8563340912432	1.20705495322513	2.97872655999464	0.0185	0.0469	0.018	0.0016	0.1652	0.0022	0.003	0.06	0.0013	0.1006	0.1224	0.0398	0.0043	0.1059	0.0201	0.0025	0.0024	0.0027	0.0019	0.0445	0.0204	0.03	0.0643	0.0238	0.0911	0.0022
11	rs11022652	13112300	1.05	0.104628957265627	0.79	0.8563340912432	1.21316642951982	2.94788257283875	0.0185	0.0469	0.018	0.0016	0.1652	0.0021	0.003	0.0601	0.0013	0.1006	0.1225	0.0398	0.0043	0.1059	0.0201	0.0025	0.0024	0.0027	0.0019	0.0446	0.0203	0.03	0.0642	0.0239	0.0911	0.0022
11	rs10766036	13119308	1.06	0.0904005175896243	0.79	0.8563340912432	1.20391129556522	2.85013136109553	0.0184	0.0468	0.0181	0.0016	0.1653	0.0021	0.003	0.0602	0.0012	0.0996	0.1239	0.0399	0.0042	0.106	0.02	0.0025	0.0024	0.0026	0.0018	0.0447	0.0202	0.03	0.0643	0.0237	0.0911	0.0021
11	rs6486083	13122113	1.06	0.0904005175896243	0.79	0.8563340912432	1.19661922664931	2.83814873290375	0.0184	0.0468	0.0181	0.0016	0.1654	0.0021	0.003	0.0602	0.0012	0.0995	0.1239	0.0399	0.0042	0.106	0.02	0.0025	0.0024	0.0026	0.0018	0.0447	0.0202	0.03	0.0643	0.0237	0.0911	0.0021
11	rs10766043	13135055	1.06	0.0904005175896243	0.79	0.8563340912432	1.14914461587198	2.68587464973424	0.0182	0.0467	0.0181	0.0017	0.1664	0.0022	0.003	0.0603	0.0012	0.0986	0.1239	0.0401	0.0042	0.1065	0.0199	0.0025	0.0025	0.0026	0.0018	0.0448	0.02	0.0298	0.0641	0.0235	0.0911	0.0019
11	rs1561708	13140954	1.06	0.0904005175896243	0.79	0.8563340912432	0.992444322122834	2.24495170705756	0.0177	0.0464	0.0182	0.0019	0.167	0.0025	0.0031	0.0613	9e-04	0.0985	0.1246	0.0403	0.004	0.1075	0.0197	0.0029	0.0026	0.0025	0.0018	0.0444	0.0196	0.0293	0.0638	0.023	0.0909	0.0016
11	rs117423493	13150969	1.06	0.0904005175896243	0.79	0.8563340912432	0.995612117540496	2.20913035099486	0.0176	0.0464	0.0181	0.0019	0.1671	0.0025	0.0032	0.0614	9e-04	0.0986	0.1247	0.0403	0.0039	0.1076	0.0197	0.0028	0.0025	0.0024	0.0018	0.0444	0.0196	0.0293	0.0637	0.023	0.0908	0.0016
11	rs117344772	13156014	1.06	0.0904005175896243	0.79	0.8563340912432	0.999041402618584	2.21403549674419	0.0176	0.0464	0.0181	0.0019	0.1671	0.0025	0.0032	0.0614	9e-04	0.0986	0.1247	0.0403	0.0039	0.1075	0.0197	0.0028	0.0025	0.0024	0.0018	0.0444	0.0196	0.0293	0.0637	0.023	0.0908	0.0016
11	rs12272312	13156198	1.06	0.0904005175896243	0.79	0.8563340912432	0.999041402618584	2.21403549674419	0.0176	0.0464	0.0181	0.0019	0.1671	0.0025	0.0032	0.0614	9e-04	0.0986	0.1247	0.0403	0.0039	0.1075	0.0197	0.0028	0.0025	0.0024	0.0018	0.0444	0.0196	0.0293	0.0637	0.023	0.0908	0.0016
11	rs4757115	13157778	1.06	0.0904005175896243	0.79	0.8563340912432	1.00092956230318	2.21276365784133	0.0176	0.0464	0.0181	0.0019	0.1671	0.0025	0.0032	0.0615	9e-04	0.0985	0.1247	0.0403	0.0039	0.1075	0.0197	0.0028	0.0026	0.0024	0.0018	0.0444	0.0196	0.0293	0.0637	0.023	0.0909	0.0016
11	rs7102983	13159107	1.06	0.0904005175896243	0.79	0.8563340912432	1.00032862630138	2.21221861281881	0.0176	0.0464	0.0181	0.0019	0.1671	0.0025	0.0032	0.0615	9e-04	0.0985	0.1247	0.0403	0.0039	0.1075	0.0197	0.0028	0.0026	0.0024	0.0018	0.0444	0.0196	0.0293	0.0637	0.023	0.0909	0.0016
11	rs11022681	13164269	1.06	0.0904005175896243	0.79	0.8563340912432	0.920986160614153	2.11259160579729	0.0175	0.0463	0.0182	0.0019	0.1672	0.0026	0.0032	0.0615	9e-04	0.0988	0.1247	0.0402	0.0037	0.1083	0.0196	0.0029	0.0026	0.0024	0.0018	0.0444	0.0196	0.0292	0.0638	0.023	0.09	0.0015
11	rs12805441	13166910	1.06	0.0904005175896243	0.79	0.8563340912432	0.901330416229855	2.08264188421166	0.0175	0.0463	0.0182	0.0019	0.1674	0.0026	0.0032	0.0614	9e-04	0.0988	0.1247	0.0402	0.0037	0.1084	0.0196	0.0029	0.0026	0.0024	0.0018	0.0443	0.0196	0.0292	0.0638	0.0229	0.0899	0.0015
11	rs72859585	13168248	1.06	0.0904005175896243	0.79	0.8563340912432	0.89697749291831	2.06858882854825	0.0175	0.0463	0.0182	0.0019	0.1674	0.0026	0.0032	0.0614	9e-04	0.0988	0.1247	0.0402	0.0037	0.1084	0.0196	0.0029	0.0026	0.0024	0.0018	0.0443	0.0196	0.0292	0.0637	0.0229	0.0899	0.0015
11	rs10500774	13181590	1.06	0.0904005175896243	0.79	0.8563340912432	0.761307687318371	1.60336175025709	0.0174	0.0468	0.0181	0.0021	0.1691	0.003	0.0034	0.0609	8e-04	0.0991	0.1247	0.0388	0.003	0.1099	0.0184	0.0033	0.0027	0.0017	0.0016	0.044	0.0194	0.0292	0.0637	0.0227	0.0905	0.0011
11	rs7925098	13186078	1.06	0.0904005175896243	0.79	0.8563340912432	0.774974053405671	1.60179924361671	0.0174	0.0467	0.0181	0.0021	0.1693	0.003	0.0035	0.0609	7e-04	0.0991	0.1248	0.0387	0.003	0.11	0.0183	0.0034	0.0028	0.0017	0.0017	0.044	0.0194	0.0293	0.0637	0.0226	0.0906	0.0011
11	rs117082289	13187156	1.06	0.0904005175896243	0.79	0.8563340912432	0.768357959494922	1.59589855349629	0.0174	0.0467	0.0181	0.0021	0.1693	0.003	0.0035	0.0609	7e-04	0.0991	0.1247	0.0387	0.003	0.11	0.0183	0.0034	0.0028	0.0017	0.0017	0.044	0.0194	0.0293	0.0637	0.0226	0.0906	0.0011
11	rs7935099	13191527	1.06	0.0904005175896243	0.79	0.8563340912432	0.762837940282639	1.59399022371659	0.0174	0.0467	0.0181	0.0021	0.1693	0.0031	0.0035	0.061	7e-04	0.099	0.1247	0.0386	0.003	0.1101	0.0182	0.0034	0.0028	0.0017	0.0017	0.0439	0.0194	0.0294	0.0637	0.0226	0.0906	0.0011
11	rs55682949	13196582	1.06	0.0904005175896243	0.79	0.8563340912432	0.751165724745108	1.56713772312946	0.0173	0.0467	0.0181	0.0021	0.1693	0.0031	0.0035	0.061	7e-04	0.0989	0.1247	0.0387	0.0029	0.1102	0.0181	0.0034	0.0029	0.0017	0.0017	0.0439	0.0194	0.0294	0.0638	0.0226	0.0906	0.0011
11	rs11828460	13203750	1.06	0.0904005175896243	0.79	0.8563340912432	0.750405580703599	1.55900935746306	0.0173	0.0467	0.0181	0.0021	0.1693	0.0031	0.0035	0.061	7e-04	0.0988	0.1246	0.0387	0.0029	0.1102	0.0181	0.0035	0.0029	0.0018	0.0017	0.0438	0.0194	0.0294	0.0639	0.0226	0.0905	0.0011
11	rs7103008	13206562	1.05	0.104628957265627	0.79	0.8563340912432	0.758327559038918	1.4360215213751	0.0169	0.0467	0.0182	0.0023	0.1691	0.0032	0.0036	0.061	7e-04	0.0983	0.1241	0.0389	0.0028	0.111	0.0175	0.0039	0.003	0.0018	0.0017	0.0435	0.0192	0.0298	0.0644	0.0227	0.0906	0.001
11	rs7121993	13206576	1.05	0.104628957265627	0.79	0.8563340912432	0.757640563364511	1.41591011691733	0.0169	0.0467	0.0183	0.0023	0.1692	0.0032	0.0036	0.061	7e-04	0.0982	0.1241	0.0388	0.0028	0.111	0.0175	0.0039	0.003	0.0018	0.0017	0.0435	0.0192	0.0298	0.0644	0.0227	0.0906	0.001
11	rs2128118	13206665	1.05	0.104628957265627	0.79	0.8563340912432	0.836655422656887	1.39924279871604	0.0169	0.0467	0.0182	0.0023	0.1693	0.0032	0.0036	0.061	7e-04	0.0983	0.124	0.0388	0.0028	0.1113	0.0174	0.004	0.003	0.0014	0.0017	0.0435	0.0193	0.0297	0.0645	0.0227	0.0906	0.0011
11	rs35368455	13207713	1.06	0.0904005175896243	0.79	0.8563340912432	0.844158052117147	1.29910033207485	0.0163	0.0468	0.018	0.0024	0.1697	0.0034	0.0036	0.0606	7e-04	0.0985	0.1242	0.0393	0.0028	0.1119	0.0168	0.0041	0.0031	0.0014	0.0016	0.0432	0.0192	0.0295	0.0648	0.0225	0.0906	0.0011
11	rs12789527	13210313	1.05	0.104628957265627	0.79	0.8563340912432	0.849683467307752	1.26561316136919	0.0162	0.0467	0.018	0.0024	0.1699	0.0034	0.0035	0.0606	7e-04	0.0985	0.1241	0.0394	0.0028	0.1122	0.0167	0.0042	0.0031	0.0014	0.0016	0.0431	0.0192	0.0294	0.0649	0.0225	0.0904	0.0011
11	rs2403660	13216275	1.05	0.104628957265627	0.78	0.928434583535755	0.85868488800657	1.23993163936933	0.0162	0.0467	0.0179	0.0024	0.1701	0.0034	0.0035	0.0605	7e-04	0.0985	0.1251	0.0395	0.0028	0.1114	0.0167	0.0041	0.0031	0.0014	0.0016	0.0431	0.0192	0.0294	0.0649	0.0225	0.0902	0.0011
11	rs10734211	13228736	1.06	0.0904005175896243	0.78	0.928434583535755	0.837292830923673	1.18471860914732	0.0161	0.0466	0.0178	0.0025	0.1704	0.0035	0.0035	0.0603	7e-04	0.0986	0.1254	0.0398	0.0027	0.111	0.0166	0.0042	0.0032	0.0014	0.0016	0.043	0.0193	0.0293	0.0649	0.0226	0.0901	0.0011
11	rs4757126	13231801	1.06	0.0904005175896243	0.78	0.928434583535755	0.769586988545093	0.861140198147603	0.0156	0.0456	0.0178	0.0027	0.1703	0.004	0.0039	0.059	7e-04	0.1	0.1264	0.041	0.0026	0.1118	0.0158	0.0046	0.0037	0.0012	0.0014	0.0418	0.0198	0.0292	0.0657	0.0223	0.0882	0.001
11	rs117252404	13232765	1.06	0.0904005175896243	0.78	0.928434583535755	0.757259016854387	0.84733965667998	0.0156	0.0456	0.0178	0.0027	0.1703	0.004	0.0039	0.059	7e-04	0.1001	0.1264	0.041	0.0026	0.1118	0.0157	0.0046	0.0037	0.0012	0.0014	0.0418	0.0198	0.0292	0.0658	0.0223	0.0882	9e-04
11	Affx-4508987	13236511	1.06	0.0904005175896243	0.78	0.928434583535755	0.75025359240667	0.830192944345209	0.0156	0.0455	0.0178	0.0027	0.1703	0.004	0.0039	0.059	7e-04	0.1001	0.1265	0.0409	0.0026	0.1118	0.0156	0.0046	0.0037	0.0012	0.0014	0.0418	0.0199	0.0292	0.0658	0.0224	0.0882	9e-04
11	rs56020713	13246876	1.05	0.104628957265627	0.78	0.928434583535755	0.756801272094051	0.777073152886442	0.0155	0.0454	0.0176	0.0027	0.1703	0.004	0.0039	0.0588	7e-04	0.1	0.1267	0.0408	0.0026	0.1122	0.0153	0.0046	0.0037	0.0012	0.0013	0.0419	0.02	0.0293	0.0656	0.0226	0.0883	9e-04
11	rs35424804	13248730	1.05	0.104628957265627	0.78	0.928434583535755	0.782543402629903	0.777377160786932	0.0155	0.0453	0.0176	0.0027	0.1703	0.004	0.0039	0.0588	8e-04	0.0999	0.1267	0.0408	0.0026	0.1125	0.0151	0.0046	0.0037	0.0013	0.0013	0.0419	0.02	0.0293	0.0655	0.0229	0.0884	9e-04
11	rs7101574	13249327	1.05	0.104628957265627	0.78	0.928434583535755	0.783549901242958	0.778593447993901	0.0155	0.0453	0.0176	0.0027	0.1702	0.004	0.0039	0.0588	8e-04	0.0999	0.1266	0.0408	0.0026	0.1125	0.0151	0.0046	0.0037	0.0013	0.0013	0.0419	0.02	0.0293	0.0655	0.0229	0.0884	9e-04
11	rs12421920	13249759	1.05	0.104628957265627	0.78	0.928434583535755	0.78006826191246	0.77616128270556	0.0155	0.0453	0.0176	0.0027	0.1702	0.004	0.0039	0.0589	8e-04	0.0998	0.1267	0.0408	0.0026	0.1125	0.0151	0.0046	0.0037	0.0013	0.0013	0.0419	0.02	0.0293	0.0655	0.0229	0.0885	9e-04
11	rs111639437	13255007	1.05	0.104628957265627	0.78	0.928434583535755	0.767513499065832	0.778745512630048	0.0155	0.0453	0.0176	0.0027	0.17	0.004	0.0039	0.0589	8e-04	0.0998	0.1266	0.0408	0.0026	0.1126	0.0151	0.0046	0.0037	0.0013	0.0013	0.0419	0.02	0.0294	0.0656	0.0229	0.0884	0.001
11	rs74404498	13256147	1.05	0.104628957265627	0.78	0.928434583535755	0.762684854558998	0.774034482420161	0.0155	0.0453	0.0176	0.0027	0.17	0.004	0.0039	0.0588	8e-04	0.0998	0.1266	0.0408	0.0026	0.1126	0.0151	0.0046	0.0037	0.0013	0.0013	0.0418	0.02	0.0294	0.0656	0.0229	0.0884	0.001
11	rs11600948	13257150	1.05	0.104628957265627	0.78	0.928434583535755	0.758174869786263	0.777377160786932	0.0155	0.0453	0.0176	0.0027	0.1699	0.004	0.0039	0.0588	8e-04	0.0998	0.1265	0.0409	0.0026	0.1126	0.015	0.0046	0.0037	0.0013	0.0013	0.0418	0.02	0.0294	0.0657	0.0229	0.0884	0.001
11	rs76709789	13267296	1.05	0.104628957265627	0.79	0.8563340912432	0.751698026396508	0.804535130679967	0.0155	0.0452	0.0177	0.0027	0.1694	0.004	0.004	0.0587	9e-04	0.0998	0.1263	0.0411	0.0026	0.113	0.0149	0.0045	0.0038	0.0014	0.0014	0.0414	0.0199	0.0297	0.0659	0.0229	0.0882	0.001
11	rs1384017	13267384	1.05	0.104628957265627	0.79	0.8563340912432	0.75497150504529	0.810818601505906	0.0155	0.0452	0.0177	0.0027	0.1693	0.004	0.004	0.0587	9e-04	0.0998	0.1263	0.0412	0.0026	0.113	0.0149	0.0045	0.0038	0.0014	0.0014	0.0414	0.0199	0.0297	0.066	0.0229	0.0882	0.001
11	rs1481882	13269485	1.06	0.0904005175896243	0.79	0.8563340912432	0.77890921279059	0.808058730682054	0.0155	0.0453	0.0177	0.0027	0.1689	0.004	0.0041	0.0585	0.001	0.0998	0.1263	0.0412	0.0026	0.1137	0.0148	0.0045	0.0038	0.0014	0.0014	0.0413	0.0198	0.0297	0.0662	0.0229	0.0879	0.0011
11	rs1481877	13272091	1.05	0.104628957265627	0.79	0.8563340912432	0.798558447938242	0.814655049476078	0.0155	0.0454	0.0177	0.0027	0.1687	0.004	0.0041	0.0584	0.001	0.0998	0.1262	0.0413	0.0026	0.114	0.0148	0.0045	0.0039	0.0014	0.0014	0.0412	0.0198	0.0297	0.0664	0.0229	0.0878	0.0011
11	rs118044746	13273711	1.06	0.0904005175896243	0.79	0.8563340912432	0.79738756448565	0.81189242145163	0.0155	0.0454	0.0177	0.0027	0.1687	0.004	0.0041	0.0584	0.001	0.0998	0.1262	0.0413	0.0026	0.114	0.0148	0.0045	0.0039	0.0014	0.0014	0.0412	0.0198	0.0297	0.0664	0.0228	0.0878	0.0011
11	rs4757135	13280403	1.05	0.104628957265627	0.79	0.8563340912432	0.81125120767141	0.827727394085757	0.0155	0.0454	0.0177	0.0027	0.1686	0.004	0.0041	0.0584	0.001	0.0997	0.1259	0.0413	0.0026	0.114	0.0148	0.0045	0.0039	0.0014	0.0014	0.0412	0.0198	0.0297	0.0664	0.0229	0.0878	0.0011
11	rs900145	13293905	1.05	0.104628957265627	0.79	0.8563340912432	0.7998082085417	0.771908940406853	0.0154	0.0452	0.0178	0.0028	0.1686	0.004	0.0042	0.0581	0.0011	0.0999	0.1254	0.0415	0.0025	0.1143	0.0149	0.0047	0.0041	0.0014	0.0014	0.0411	0.0199	0.0296	0.0665	0.0228	0.0878	0.0011
11	rs75746382	13296307	1.05	0.104628957265627	0.79	0.8563340912432	0.80223202149227	0.776769170566146	0.0155	0.0452	0.0178	0.0028	0.1686	0.004	0.0042	0.0581	0.0011	0.0998	0.1253	0.0415	0.0025	0.1143	0.0148	0.0047	0.0041	0.0014	0.0014	0.0411	0.0199	0.0296	0.0665	0.0228	0.0878	0.0011
11	rs72867447	13301875	1.05	0.104628957265627	0.79	0.8563340912432	0.807324481995794	0.782396975534964	0.0155	0.0452	0.0178	0.0029	0.1686	0.004	0.0043	0.0581	0.0011	0.0998	0.1251	0.0415	0.0025	0.1143	0.0148	0.0047	0.0041	0.0014	0.0014	0.0409	0.0199	0.0296	0.0664	0.0228	0.0881	0.0012
11	rs79068311	13305152	1.05	0.104628957265627	0.79	0.8563340912432	0.801840869733188	0.784680998929603	0.0155	0.0451	0.0177	0.0028	0.1686	0.004	0.0043	0.0582	0.0011	0.1001	0.1251	0.0415	0.0025	0.114	0.0148	0.0047	0.0041	0.0014	0.0014	0.0409	0.0199	0.0296	0.0664	0.0228	0.0881	0.0012
11	rs35606247	13305402	1.05	0.104628957265627	0.79	0.8563340912432	0.801684432088942	0.783158158065654	0.0155	0.0451	0.0177	0.0028	0.1686	0.004	0.0043	0.0582	0.0011	0.1001	0.125	0.0415	0.0025	0.114	0.0148	0.0047	0.0041	0.0014	0.0014	0.0409	0.0199	0.0296	0.0664	0.0228	0.0881	0.0012
11	rs72867456	13306065	1.05	0.104628957265627	0.79	0.8563340912432	0.801762649263844	0.781635951808162	0.0154	0.0451	0.0177	0.0028	0.1686	0.004	0.0043	0.0582	0.0011	0.1001	0.125	0.0415	0.0025	0.114	0.0148	0.0047	0.0041	0.0014	0.0014	0.0409	0.0199	0.0296	0.0664	0.0228	0.0881	0.0012
11	rs77486964	13306898	1.05	0.104628957265627	0.79	0.8563340912432	0.80082426063318	0.779810143696958	0.0154	0.0451	0.0177	0.0028	0.1686	0.004	0.0043	0.0582	0.0011	0.1001	0.125	0.0416	0.0025	0.114	0.0148	0.0047	0.0041	0.0014	0.0014	0.0409	0.0199	0.0296	0.0664	0.0228	0.088	0.0012
11	rs16912563	13310801	1.05	0.104628957265627	0.79	0.8563340912432	0.800355244283711	0.780570785671649	0.0154	0.0451	0.0177	0.0028	0.1687	0.004	0.0043	0.0582	0.0011	0.1001	0.125	0.0416	0.0025	0.114	0.0148	0.0047	0.0041	0.0014	0.0014	0.0409	0.0199	0.0296	0.0664	0.0229	0.088	0.0012
11	rs10766070	13312306	1.05	0.104628957265627	0.79	0.8563340912432	0.800511569881603	0.781027247268018	0.0154	0.0451	0.0177	0.0028	0.1687	0.004	0.0043	0.0582	0.0011	0.1001	0.125	0.0416	0.0025	0.114	0.0148	0.0047	0.0041	0.0014	0.0014	0.0409	0.0199	0.0296	0.0664	0.0229	0.088	0.0012
11	rs117952598	13313203	1.05	0.104628957265627	0.79	0.8563340912432	0.800277086429663	0.780875087037787	0.0154	0.0451	0.0177	0.0028	0.1687	0.004	0.0043	0.0582	0.0011	0.1001	0.125	0.0416	0.0026	0.114	0.0148	0.0047	0.0041	0.0014	0.0014	0.0409	0.0199	0.0296	0.0664	0.0229	0.088	0.0012
11	rs76900637	13318789	1.05	0.104628957265627	0.79	0.8563340912432	0.737912041235647	0.759787293105905	0.0154	0.0449	0.0178	0.0029	0.1691	0.004	0.0043	0.0583	0.0012	0.1	0.125	0.0416	0.0026	0.1137	0.0148	0.0048	0.0042	0.0015	0.0014	0.0409	0.02	0.0296	0.0661	0.023	0.0876	0.0011
11	rs72867493	13319207	1.05	0.104628957265627	0.79	0.8563340912432	0.734671316607604	0.755856735399758	0.0154	0.0449	0.0179	0.0029	0.1692	0.0041	0.0043	0.0582	0.0012	0.1	0.125	0.0416	0.0026	0.1137	0.0149	0.0048	0.0042	0.0015	0.0014	0.0409	0.02	0.0296	0.0661	0.023	0.0876	0.001
11	rs75410373	13319793	1.05	0.104628957265627	0.79	0.8563340912432	0.730460269891231	0.747104608524589	0.0154	0.0449	0.0179	0.0029	0.1692	0.0041	0.0043	0.0582	0.0012	0.1	0.125	0.0416	0.0026	0.1137	0.0149	0.0048	0.0042	0.0015	0.0014	0.0408	0.02	0.0296	0.0661	0.023	0.0876	0.001
11	rs10832020	13321343	1.05	0.104628957265627	0.79	0.8563340912432	0.724912073093662	0.741081669762757	0.0154	0.0449	0.0179	0.0029	0.1692	0.0041	0.0044	0.0582	0.0012	0.1	0.125	0.0417	0.0026	0.1136	0.0149	0.0048	0.0042	0.0015	0.0014	0.0408	0.02	0.0297	0.066	0.0231	0.0876	0.001
11	rs10832021	13324530	1.05	0.104628957265627	0.79	0.8563340912432	0.707565237399538	0.738976168861742	0.0154	0.0448	0.0179	0.0029	0.1692	0.0041	0.0044	0.0583	0.0012	0.1001	0.1249	0.0417	0.0026	0.1135	0.0148	0.0048	0.0042	0.0015	0.0014	0.0408	0.02	0.0297	0.066	0.0232	0.0875	0.001
11	rs7130064	13326128	1.05	0.104628957265627	0.79	0.8563340912432	0.704606017266776	0.734919280928591	0.0152	0.0447	0.018	0.0029	0.1695	0.0041	0.0044	0.0583	0.0012	0.0995	0.125	0.0419	0.0027	0.1133	0.0148	0.0048	0.0043	0.0016	0.0014	0.0407	0.0201	0.0298	0.0664	0.0233	0.0871	0.001
11	rs61882362	13326726	1.05	0.104628957265627	0.79	0.8563340912432	0.702168818316158	0.735820387082667	0.0152	0.0447	0.018	0.0029	0.1695	0.0041	0.0044	0.0583	0.0012	0.0995	0.1249	0.0419	0.0027	0.1132	0.0148	0.0048	0.0043	0.0016	0.0014	0.0407	0.0201	0.0298	0.0664	0.0233	0.0869	0.001
11	rs11022759	13326775	1.05	0.104628957265627	0.79	0.8563340912432	0.701578548848561	0.735219622650023	0.0152	0.0447	0.018	0.0029	0.1695	0.0041	0.0044	0.0583	0.0012	0.0995	0.1249	0.0419	0.0027	0.1132	0.0148	0.0048	0.0043	0.0016	0.0014	0.0407	0.0201	0.0298	0.0664	0.0233	0.0869	0.001
11	rs80327960	13327899	1.05	0.104628957265627	0.79	0.8563340912432	0.698998722287822	0.734919280928591	0.0152	0.0447	0.018	0.0029	0.1696	0.0041	0.0044	0.0583	0.0012	0.0995	0.1249	0.0419	0.0027	0.1132	0.0148	0.0048	0.0043	0.0016	0.0014	0.0407	0.0201	0.0299	0.0664	0.0234	0.0869	0.001
11	rs74921564	13329090	1.05	0.104628957265627	0.79	0.8563340912432	0.696937913846396	0.733117798200957	0.0152	0.0447	0.018	0.0029	0.1696	0.0041	0.0044	0.0583	0.0012	0.0995	0.1249	0.0419	0.0027	0.1132	0.0147	0.0048	0.0043	0.0016	0.0014	0.0407	0.0201	0.0299	0.0664	0.0234	0.0869	0.001
11	rs117155878	13331323	1.05	0.104628957265627	0.79	0.8563340912432	0.69407202972151	0.734018417871888	0.0152	0.0447	0.018	0.0029	0.1696	0.0041	0.0044	0.0583	0.0012	0.0995	0.1249	0.0419	0.0027	0.1131	0.0147	0.0048	0.0043	0.0016	0.0014	0.0406	0.02	0.0299	0.0664	0.0234	0.0869	0.001
11	rs11022762	13335926	1.05	0.104628957265627	0.79	0.8563340912432	0.689673285323068	0.736421259430624	0.0151	0.0447	0.018	0.003	0.1697	0.0041	0.0044	0.0583	0.0012	0.0995	0.1248	0.0419	0.0027	0.1131	0.0147	0.0048	0.0043	0.0016	0.0014	0.0406	0.02	0.0299	0.0664	0.0235	0.0868	0.001
11	rs35240020	13340613	1.05	0.104628957265627	0.79	0.8563340912432	0.664696271688318	0.734018417871888	0.0151	0.0446	0.018	0.003	0.1698	0.0041	0.0045	0.0583	0.0012	0.0994	0.1247	0.0419	0.0027	0.113	0.0146	0.0048	0.0043	0.0016	0.0014	0.0406	0.02	0.03	0.0664	0.0235	0.0869	0.001
11	rs76564280	13344113	1.05	0.104628957265627	0.79	0.8563340912432	0.657083588529358	0.729217932476073	0.0151	0.0446	0.018	0.003	0.17	0.0041	0.0045	0.0583	0.0012	0.0994	0.1247	0.0419	0.0027	0.113	0.0146	0.0048	0.0043	0.0017	0.0014	0.0406	0.02	0.03	0.0663	0.0235	0.0869	0.001
11	rs16912743	13354364	1.05	0.104628957265627	0.79	0.8563340912432	0.668661844181349	0.798109175023936	0.015	0.0444	0.0182	0.0031	0.1714	0.0043	0.0049	0.0583	0.0015	0.0975	0.1241	0.0412	0.0033	0.1128	0.0146	0.0051	0.0047	0.0019	0.0016	0.0401	0.0204	0.0298	0.0658	0.0241	0.0863	0.0011
11	rs7947951	13356030	1.05	0.104628957265627	0.79	0.8563340912432	0.675536490515613	0.808518570914829	0.015	0.0443	0.0183	0.0031	0.1717	0.0044	0.0049	0.0583	0.0016	0.0971	0.1241	0.0411	0.0034	0.1128	0.0146	0.0051	0.0047	0.002	0.0016	0.0401	0.0204	0.0297	0.0657	0.0242	0.0863	0.0012
11	rs117026230	13360947	1.05	0.104628957265627	0.79	0.8563340912432	0.650437228602563	0.801626795434755	0.015	0.0442	0.0183	0.0031	0.1718	0.0044	0.0049	0.0584	0.0016	0.0971	0.1241	0.0409	0.0034	0.1128	0.0146	0.0051	0.0048	0.002	0.0016	0.04	0.0204	0.0297	0.0658	0.0242	0.0862	0.0012
11	rs6486122	13361524	1.05	0.104628957265627	0.79	0.8563340912432	0.64573905239189	0.800402902489391	0.015	0.0442	0.0183	0.0032	0.1718	0.0044	0.0049	0.0585	0.0016	0.0971	0.1241	0.0409	0.0034	0.1128	0.0146	0.0051	0.0048	0.002	0.0016	0.04	0.0205	0.0296	0.0658	0.0242	0.0862	0.0012
11	rs1562437	13364413	1.05	0.104628957265627	0.79	0.8563340912432	0.647588003323093	0.796580801677904	0.0149	0.0442	0.0183	0.0032	0.172	0.0044	0.0049	0.0585	0.0016	0.097	0.1242	0.0409	0.0034	0.1129	0.0146	0.0051	0.0048	0.002	0.0016	0.04	0.0205	0.0294	0.0656	0.0241	0.0862	0.0012
11	rs1026071	13364712	1.05	0.104628957265627	0.79	0.8563340912432	0.655723242717866	0.795664077124631	0.0149	0.0442	0.0183	0.0032	0.172	0.0044	0.0049	0.0585	0.0016	0.097	0.1242	0.0409	0.0034	0.1129	0.0146	0.0051	0.0048	0.002	0.0016	0.04	0.0205	0.0294	0.0656	0.0241	0.0862	0.0012
11	rs12421530	13366722	1.05	0.104628957265627	0.79	0.8563340912432	0.637165956242066	0.803769562710414	0.015	0.0442	0.0183	0.0032	0.1721	0.0044	0.0049	0.0585	0.0017	0.0972	0.1243	0.0408	0.0033	0.113	0.0146	0.0049	0.0048	0.002	0.0016	0.04	0.0205	0.0293	0.0655	0.0241	0.0862	0.0012
11	rs56051850	13367987	1.05	0.104628957265627	0.79	0.8563340912432	0.619827922360914	0.803769562710414	0.0149	0.0442	0.0183	0.0032	0.1721	0.0044	0.0049	0.0585	0.0017	0.0971	0.1244	0.0407	0.0034	0.113	0.0146	0.005	0.0048	0.002	0.0016	0.04	0.0205	0.0293	0.0654	0.0241	0.0862	0.0012
11	rs17451590	13373983	1.05	0.104628957265627	0.79	0.8563340912432	0.382600439942313	0.581817127510287	0.0137	0.0432	0.0189	0.0031	0.1729	0.0049	0.0049	0.0601	0.0018	0.098	0.1262	0.0362	0.0036	0.1159	0.0158	0.0049	0.0049	0.0022	0.0015	0.0376	0.0191	0.0307	0.0633	0.0243	0.0864	0.0014
11	rs78287267	13376665	1.04	0.120487900976968	0.8	0.78786632127418	0.347810721987522	0.547493053602256	0.0135	0.0429	0.019	0.0031	0.1731	0.005	0.0049	0.0604	0.0019	0.0981	0.1265	0.0353	0.0037	0.1165	0.016	0.0049	0.0049	0.0022	0.0015	0.0371	0.0188	0.0309	0.0628	0.0244	0.0865	0.0015
11	rs117349507	13378873	1.04	0.120487900976968	0.8	0.78786632127418	0.329698015042321	0.517006279048997	0.0133	0.0428	0.0191	0.0031	0.1732	0.0051	0.0049	0.0606	0.0019	0.0982	0.1267	0.0347	0.0037	0.117	0.0161	0.0049	0.0049	0.0023	0.0015	0.0368	0.0186	0.0311	0.0625	0.0244	0.0865	0.0015
11	rs72869158	13383655	1.04	0.120487900976968	0.8	0.78786632127418	0.373703149590497	0.535051028976016	0.0131	0.0431	0.0192	0.0031	0.1734	0.0052	0.0049	0.0609	0.0019	0.0984	0.1268	0.0339	0.0038	0.1172	0.0162	0.0049	0.005	0.0023	0.0015	0.0365	0.0184	0.0311	0.0623	0.0244	0.0866	0.0015
11	rs1868049	13383682	1.04	0.120487900976968	0.8	0.78786632127418	0.370271869711065	0.534354148285541	0.0131	0.0431	0.0191	0.0032	0.1735	0.0052	0.0049	0.0609	0.0019	0.0984	0.1268	0.0339	0.0038	0.1172	0.0162	0.0049	0.005	0.0023	0.0015	0.0365	0.0184	0.0311	0.0622	0.0244	0.0865	0.0015
11	rs12362414	13385303	1.03	0.13807906481078	0.8	0.78786632127418	0.368480978167374	0.550017990210212	0.0131	0.0432	0.0192	0.0032	0.1735	0.0052	0.0049	0.0609	0.0019	0.0985	0.1268	0.0338	0.0038	0.1172	0.0162	0.0049	0.005	0.0023	0.0015	0.0364	0.0184	0.0311	0.0621	0.0244	0.0865	0.0015
11	rs74795115	13386361	1.03	0.13807906481078	0.8	0.78786632127418	0.368752040313848	0.545391130683237	0.0131	0.0432	0.0192	0.0032	0.1735	0.0052	0.0048	0.0609	0.0019	0.0985	0.1268	0.0338	0.0038	0.1172	0.0162	0.0049	0.005	0.0023	0.0015	0.0364	0.0184	0.0311	0.0621	0.0244	0.0865	0.0015
11	rs11022778	13390860	1.03	0.13807906481078	0.79	0.8563340912432	0.400713191797442	0.544410916978473	0.0131	0.0433	0.0193	0.0032	0.1736	0.0053	0.0048	0.0611	0.0019	0.0983	0.1269	0.0337	0.0038	0.1172	0.0163	0.0049	0.005	0.0024	0.0015	0.0363	0.0184	0.0311	0.062	0.0244	0.0864	0.0015
11	rs112059168	13391531	1.03	0.13807906481078	0.79	0.8563340912432	0.376876365871262	0.537143024996728	0.0131	0.0432	0.0193	0.0032	0.1739	0.0052	0.0048	0.0612	0.0019	0.0983	0.1268	0.0336	0.0038	0.1173	0.0163	0.0049	0.005	0.0024	0.0015	0.0363	0.0184	0.0311	0.0619	0.0244	0.0864	0.0015
11	rs17452009	13400837	1.02	0.157502178544443	0.79	0.8563340912432	0.303452096595569	0.446714884562489	0.013	0.0423	0.0196	0.0031	0.1759	0.0051	0.0045	0.0619	0.0018	0.0985	0.1261	0.0331	0.0038	0.1181	0.017	0.005	0.0047	0.0023	0.0014	0.0362	0.0186	0.0306	0.0611	0.0243	0.0862	0.0014
11	rs17452383	13410371	1.02	0.157502178544443	0.79	0.8563340912432	0.334991268863132	0.441532609535004	0.013	0.0422	0.0199	0.0031	0.176	0.0051	0.0045	0.0619	0.0018	0.0985	0.1261	0.0332	0.0038	0.1182	0.0171	0.005	0.0047	0.0023	0.0014	0.0362	0.0186	0.0305	0.061	0.0243	0.0861	0.0014
11	rs17452492	13412302	1.02	0.157502178544443	0.8	0.78786632127418	0.344032867232437	0.44073676486289	0.013	0.0422	0.0199	0.0031	0.176	0.0051	0.0045	0.0619	0.0018	0.0985	0.1261	0.0332	0.0038	0.1182	0.0171	0.005	0.0047	0.0023	0.0014	0.0362	0.0186	0.0305	0.061	0.0243	0.0862	0.0014
11	rs56105729	13428100	1.02	0.157502178544443	0.8	0.78786632127418	0.353676663636258	0.442063384864579	0.013	0.0422	0.0199	0.003	0.176	0.0051	0.0045	0.0619	0.0018	0.0985	0.1261	0.0332	0.0038	0.1182	0.0171	0.005	0.0047	0.0023	0.0014	0.0362	0.0186	0.0305	0.061	0.0243	0.0862	0.0014
11	rs77685103	13428513	1.02	0.157502178544443	0.8	0.78786632127418	0.353835904479446	0.441267285514066	0.013	0.0422	0.0199	0.003	0.176	0.0051	0.0045	0.0619	0.0018	0.0985	0.1261	0.0332	0.0038	0.1182	0.0171	0.005	0.0047	0.0023	0.0014	0.0362	0.0186	0.0304	0.061	0.0243	0.0862	0.0014
11	rs77842031	13441694	1.02	0.157502178544443	0.8	0.78786632127418	0.341891127537429	0.438086714790949	0.013	0.0422	0.0199	0.003	0.176	0.0051	0.0044	0.0619	0.0018	0.0986	0.1263	0.0331	0.0038	0.1184	0.0171	0.0049	0.0047	0.0023	0.0015	0.0362	0.0186	0.0303	0.061	0.0243	0.0862	0.0014
11	rs117021493	13445539	1.02	0.157502178544443	0.8	0.78786632127418	0.344451575133065	0.440869379095405	0.013	0.0422	0.0199	0.003	0.176	0.0051	0.0044	0.0619	0.0018	0.0986	0.1262	0.0331	0.0038	0.1184	0.0171	0.0049	0.0047	0.0023	0.0015	0.0362	0.0186	0.0303	0.061	0.0243	0.0862	0.0014
11	rs79774159	13447061	1.02	0.157502178544443	0.8	0.78786632127418	0.34555193716222	0.438483950564184	0.013	0.0422	0.0199	0.003	0.1761	0.0051	0.0044	0.0619	0.0018	0.0986	0.1262	0.0331	0.0038	0.1184	0.0171	0.0049	0.0047	0.0023	0.0014	0.0362	0.0186	0.0303	0.061	0.0243	0.0862	0.0014
11	rs80102263	13471882	1.02	0.157502178544443	0.8	0.78786632127418	0.352563011346928	0.43504443791788	0.0129	0.0422	0.02	0.003	0.1761	0.0051	0.0044	0.0619	0.0018	0.0986	0.1263	0.0332	0.0038	0.1185	0.0172	0.0049	0.0047	0.0023	0.0015	0.0361	0.0186	0.0301	0.061	0.0243	0.0862	0.0014
11	rs10832040	13473207	1.02	0.157502178544443	0.8	0.78786632127418	0.352774996114649	0.435176592956744	0.0129	0.0422	0.02	0.003	0.1761	0.0051	0.0044	0.0619	0.0018	0.0986	0.1263	0.0332	0.0038	0.1185	0.0172	0.0049	0.0047	0.0023	0.0015	0.0361	0.0186	0.0301	0.061	0.0243	0.0862	0.0014
11	rs117988058	13507758	1.02	0.157502178544443	0.8	0.78786632127418	0.351874514277081	0.42476963174179	0.0129	0.0421	0.0201	0.0029	0.176	0.005	0.0043	0.0621	0.0018	0.0986	0.1269	0.0332	0.0037	0.1186	0.0172	0.0049	0.0046	0.0023	0.0014	0.0361	0.0186	0.03	0.061	0.0242	0.0861	0.0014
11	rs76107484	13511832	1.02	0.157502178544443	0.8	0.78786632127418	0.360986263593816	0.426740424435094	0.0129	0.0421	0.0201	0.0029	0.1761	0.005	0.0043	0.0621	0.0018	0.0986	0.1269	0.0332	0.0037	0.1186	0.0172	0.0049	0.0046	0.0023	0.0014	0.0361	0.0186	0.03	0.061	0.0242	0.0861	0.0014
11	rs6254	13514263	1.02	0.157502178544443	0.8	0.78786632127418	0.358897606194796	0.426214639476211	0.0129	0.0421	0.0201	0.0029	0.1761	0.005	0.0043	0.0621	0.0018	0.0986	0.1269	0.0332	0.0037	0.1186	0.0172	0.0049	0.0046	0.0023	0.0014	0.0361	0.0186	0.03	0.061	0.0243	0.0861	0.0014
11	rs2609802	13528517	1.02	0.157502178544443	0.8	0.78786632127418	0.326532977164164	0.426871897939137	0.0129	0.0421	0.0204	0.0029	0.1759	0.005	0.0042	0.0621	0.0017	0.0986	0.1269	0.0332	0.0037	0.1186	0.0172	0.0049	0.0046	0.0023	0.0015	0.0361	0.0186	0.0299	0.061	0.0242	0.0861	0.0014
11	rs77457210	13537535	1.02	0.157502178544443	0.8	0.78786632127418	0.322219744139416	0.424638333008418	0.0129	0.0421	0.0204	0.0029	0.1759	0.005	0.0042	0.0621	0.0017	0.0986	0.1269	0.0332	0.0037	0.1186	0.0172	0.0049	0.0046	0.0023	0.0015	0.0361	0.0186	0.03	0.0609	0.0242	0.0861	0.0013
11	rs4757166	13571113	1.02	0.157502178544443	0.8	0.78786632127418	0.295618453933684	0.408572907230881	0.0128	0.042	0.0203	0.0029	0.1759	0.005	0.0042	0.0621	0.0016	0.0986	0.1268	0.0332	0.0037	0.1186	0.0172	0.0048	0.0046	0.0023	0.0015	0.0361	0.0186	0.03	0.061	0.0242	0.0862	0.0014
11	rs117161801	13573426	1.02	0.157502178544443	0.8	0.78786632127418	0.285232479935683	0.419395388203675	0.0129	0.042	0.0203	0.0029	0.1759	0.005	0.0042	0.0621	0.0016	0.0986	0.1268	0.0332	0.0037	0.1186	0.0172	0.0048	0.0046	0.0023	0.0015	0.0361	0.0186	0.03	0.0609	0.0243	0.0863	0.0014
11	rs75691776	13573682	1.02	0.157502178544443	0.8	0.78786632127418	0.284900752079742	0.419918889635658	0.0129	0.042	0.0203	0.0029	0.1759	0.005	0.0042	0.0621	0.0016	0.0986	0.1268	0.0332	0.0037	0.1186	0.0172	0.0048	0.0046	0.0023	0.0015	0.0361	0.0186	0.03	0.0609	0.0243	0.0863	0.0014
11	rs10832070	13598498	1.02	0.157502178544443	0.8	0.78786632127418	0.283528653809304	0.421097413640073	0.0129	0.042	0.0203	0.0029	0.1758	0.005	0.0042	0.0621	0.0016	0.0986	0.1268	0.0332	0.0037	0.1186	0.0172	0.0048	0.0046	0.0023	0.0015	0.0361	0.0186	0.03	0.061	0.0243	0.0863	0.0014
11	rs10160224	13611851	1.02	0.157502178544443	0.8	0.78786632127418	0.278169315082751	0.435308758729228	0.0129	0.042	0.0203	0.0029	0.1756	0.005	0.0043	0.062	0.0016	0.0986	0.1266	0.0332	0.0039	0.1185	0.0172	0.0049	0.0046	0.0023	0.0016	0.0361	0.0187	0.03	0.0609	0.0243	0.0863	0.0014
11	rs72862942	13618919	1.01	0.178854520006857	0.81	0.722979171095748	0.260341288094044	0.432139747977925	0.0129	0.0421	0.0203	0.0029	0.1756	0.005	0.0043	0.062	0.0016	0.0987	0.1269	0.0332	0.0038	0.1186	0.0172	0.0048	0.0046	0.0023	0.0016	0.0359	0.0187	0.03	0.061	0.0243	0.0862	0.0014
11	rs9630182	13620172	1.01	0.178854520006857	0.8	0.78786632127418	0.264010334312612	0.432139747977925	0.0129	0.0421	0.0203	0.0029	0.1756	0.005	0.0043	0.062	0.0016	0.0987	0.1269	0.0333	0.0038	0.1186	0.0172	0.0048	0.0046	0.0023	0.0016	0.0359	0.0187	0.03	0.061	0.0243	0.0862	0.0014
11	rs10832086	13629007	1.01	0.178854520006857	0.8	0.78786632127418	0.278590423587696	0.441002003949824	0.0128	0.0422	0.0207	0.0029	0.1746	0.0049	0.0041	0.0617	0.0016	0.0997	0.1273	0.0329	0.0035	0.1196	0.0172	0.0045	0.0045	0.0022	0.0015	0.0359	0.019	0.0296	0.0614	0.025	0.0854	0.0014
11	rs11022902	13629455	1.01	0.178854520006857	0.8	0.78786632127418	0.245245262277431	0.393835344808944	0.0128	0.0418	0.0211	0.0029	0.1751	0.0047	0.004	0.0614	0.0015	0.0999	0.1283	0.0323	0.0032	0.1206	0.0174	0.0042	0.0043	0.002	0.0014	0.0357	0.0191	0.029	0.0613	0.0253	0.085	0.0014
11	rs35133288	13634069	1	0.202230525110681	0.8	0.78786632127418	0.252243497921477	0.315962096114256	0.0127	0.0411	0.0217	0.003	0.1765	0.0044	0.0038	0.0608	0.0013	0.0999	0.1295	0.0314	0.0029	0.1226	0.0176	0.0037	0.004	0.0019	0.0014	0.0353	0.0193	0.0284	0.0614	0.026	0.0838	0.0016
11	rs12289671	13651328	1	0.202230525110681	0.8	0.78786632127418	0.302228561565258	0.340629262954728	0.0126	0.0411	0.0217	0.0032	0.1766	0.0043	0.0038	0.0608	0.0013	0.0999	0.1296	0.0314	0.0029	0.1227	0.0176	0.0038	0.004	0.0019	0.0014	0.0354	0.0193	0.0284	0.0613	0.026	0.0837	0.0016
11	rs61881710	13653993	1	0.202230525110681	0.8	0.78786632127418	0.307384998906426	0.345081692514103	0.0126	0.0411	0.0217	0.0032	0.1766	0.0043	0.0038	0.0608	0.0013	0.0998	0.1297	0.0313	0.0029	0.1227	0.0176	0.0038	0.004	0.0019	0.0014	0.0354	0.0193	0.0283	0.0613	0.026	0.0837	0.0016
11	rs905278	13654078	1	0.202230525110681	0.8	0.78786632127418	0.306596275358189	0.345205609135488	0.0126	0.0411	0.0217	0.0032	0.1766	0.0043	0.0038	0.0608	0.0013	0.0998	0.1297	0.0313	0.0029	0.1227	0.0176	0.0038	0.004	0.0019	0.0014	0.0354	0.0193	0.0283	0.0613	0.026	0.0837	0.0016
11	rs35913001	13655727	1	0.202230525110681	0.8	0.78786632127418	0.306694807227085	0.345329538580049	0.0126	0.0411	0.0217	0.0031	0.1766	0.0043	0.0038	0.0608	0.0013	0.0998	0.1297	0.0313	0.0029	0.1227	0.0176	0.0038	0.004	0.0019	0.0014	0.0353	0.0194	0.0283	0.0613	0.026	0.0837	0.0016
11	rs11022920	13665799	1	0.202230525110681	0.8	0.78786632127418	0.312040365040032	0.361422738173099	0.0127	0.0411	0.0216	0.0031	0.1766	0.0043	0.0038	0.0608	0.0013	0.0999	0.1297	0.0313	0.0029	0.1227	0.0176	0.0038	0.004	0.0019	0.0014	0.0353	0.0194	0.0284	0.0612	0.026	0.0838	0.0016
11	rs7125882	13679980	1	0.202230525110681	0.8	0.78786632127418	0.307434329687843	0.368978652385791	0.0128	0.0411	0.0216	0.0031	0.1766	0.0043	0.0037	0.0608	0.0013	0.1	0.1297	0.0313	0.0029	0.1226	0.0176	0.0038	0.0039	0.0019	0.0014	0.0353	0.0194	0.0286	0.0611	0.026	0.0838	0.0016
11	rs11022930	13683698	1	0.202230525110681	0.8	0.78786632127418	0.308718397991766	0.360795083282865	0.0128	0.041	0.0216	0.0031	0.1766	0.0042	0.0037	0.0608	0.0013	0.1	0.1297	0.0313	0.0029	0.1227	0.0176	0.0037	0.004	0.0018	0.0014	0.0353	0.0194	0.0286	0.0612	0.026	0.0839	0.0016
11	rs953439	13686116	1	0.202230525110681	0.8	0.78786632127418	0.30423653329872	0.357160816239861	0.0128	0.041	0.0215	0.0031	0.1766	0.0042	0.0037	0.0608	0.0013	0.1	0.1297	0.0313	0.0029	0.1227	0.0176	0.0037	0.004	0.0018	0.0014	0.0353	0.0194	0.0286	0.0612	0.026	0.0839	0.0016
11	rs61881752	13689067	1	0.202230525110681	0.8	0.78786632127418	0.29823376224551	0.353287541709458	0.0128	0.041	0.0215	0.0031	0.1766	0.0042	0.0037	0.0608	0.0013	0.1001	0.1298	0.0313	0.0028	0.1227	0.0176	0.0037	0.004	0.0018	0.0014	0.0353	0.0194	0.0285	0.0612	0.0261	0.0839	0.0016
11	rs17534489	13705308	1	0.202230525110681	0.8	0.78786632127418	0.29028104017216	0.355910055144764	0.0128	0.0411	0.0216	0.0031	0.1767	0.0042	0.0037	0.0608	0.0013	0.1001	0.1297	0.0314	0.0028	0.1227	0.0177	0.0037	0.0039	0.0018	0.0014	0.0353	0.0194	0.0285	0.0611	0.0262	0.0837	0.0016
11	rs63365761	13707479	1	0.202230525110681	0.8	0.78786632127418	0.28961153534816	0.353911446553825	0.0128	0.0411	0.0216	0.0031	0.1767	0.0042	0.0037	0.0608	0.0013	0.1001	0.1297	0.0313	0.0028	0.1227	0.0177	0.0037	0.0039	0.0018	0.0014	0.0353	0.0194	0.0285	0.0612	0.0262	0.0837	0.0016
11	rs117395380	13716324	1	0.202230525110681	0.8	0.78786632127418	0.26537631869202	0.333245919667993	0.0128	0.0411	0.0216	0.0031	0.1767	0.0042	0.0037	0.0608	0.0013	0.1	0.1297	0.0313	0.0028	0.1227	0.0177	0.0037	0.0039	0.0018	0.0014	0.0353	0.0194	0.0284	0.0612	0.0262	0.0837	0.0016
11	rs11022945	13746323	1	0.202230525110681	0.8	0.78786632127418	0.250119448687995	0.33521021111056	0.0128	0.041	0.0216	0.0031	0.1767	0.0042	0.0037	0.0608	0.0013	0.1	0.1298	0.0313	0.0028	0.1226	0.0177	0.0037	0.0039	0.0018	0.0013	0.0353	0.0195	0.0284	0.0612	0.0262	0.0837	0.0016
11	rs73426887	13768946	0.99	0.227721472602965	0.8	0.78786632127418	0.266517559796659	0.265235822258844	0.0124	0.0406	0.0218	0.0029	0.1775	0.0043	0.0035	0.0611	0.0011	0.0994	0.131	0.0313	0.0023	0.1221	0.0178	0.0037	0.0039	0.0017	0.0012	0.035	0.02	0.0275	0.0624	0.0261	0.0837	0.0015
11	rs61883189	13769415	0.99	0.227721472602965	0.8	0.78786632127418	0.266791852644036	0.258506954013813	0.0124	0.0406	0.0218	0.0029	0.1774	0.0043	0.0035	0.0611	0.0011	0.0994	0.1311	0.0315	0.0023	0.122	0.0178	0.0037	0.0039	0.0017	0.0012	0.035	0.0201	0.0275	0.0624	0.0261	0.0837	0.0015
11	rs117906858	13769786	0.99	0.227721472602965	0.8	0.78786632127418	0.265513127449848	0.257598741761976	0.0124	0.0405	0.0218	0.0029	0.1775	0.0043	0.0035	0.0611	0.0011	0.0994	0.1311	0.0315	0.0023	0.122	0.0178	0.0037	0.0039	0.0017	0.0012	0.0349	0.0201	0.0275	0.0624	0.0261	0.0837	0.0015
11	rs12806207	13781551	0.99	0.227721472602965	0.81	0.722979171095748	0.264966121834416	0.254540955178961	0.0124	0.0405	0.0218	0.0029	0.1777	0.0042	0.0035	0.0611	0.0011	0.0993	0.1312	0.0315	0.0023	0.122	0.0178	0.0037	0.0039	0.0017	0.0012	0.0349	0.0201	0.0274	0.0625	0.0261	0.0837	0.0015
11	rs727400	13789124	0.99	0.227721472602965	0.81	0.722979171095748	0.28357590845063	0.24778728896017	0.0123	0.0403	0.0218	0.0029	0.1777	0.0043	0.0033	0.0613	0.0011	0.099	0.1314	0.0315	0.0022	0.1221	0.0178	0.0037	0.0039	0.0017	0.0012	0.0347	0.0203	0.0273	0.0627	0.0262	0.0837	0.0015
11	rs12278264	13800150	0.99	0.227721472602965	0.81	0.722979171095748	0.30526773358922	0.265006842170924	0.0124	0.0403	0.0217	0.0029	0.1776	0.0043	0.0033	0.0613	0.0011	0.099	0.1315	0.0315	0.0022	0.1221	0.0178	0.0038	0.0039	0.0017	0.0012	0.0346	0.0205	0.0272	0.0628	0.0262	0.0837	0.0015
11	rs7949225	13800622	0.99	0.227721472602965	0.81	0.722979171095748	0.306103867090835	0.264892375237076	0.0124	0.0403	0.0217	0.0029	0.1776	0.0043	0.0033	0.0613	0.0011	0.099	0.1315	0.0315	0.0022	0.1221	0.0178	0.0038	0.0039	0.0017	0.0012	0.0346	0.0205	0.0272	0.0628	0.0262	0.0837	0.0015
11	rs11022959	13804707	0.99	0.227721472602965	0.81	0.722979171095748	0.307878494945261	0.261009698670476	0.0124	0.0403	0.0218	0.0029	0.1775	0.0043	0.0033	0.0613	0.0011	0.099	0.1315	0.0315	0.0022	0.1221	0.0178	0.0038	0.0039	0.0017	0.0012	0.0346	0.0205	0.0272	0.0628	0.0262	0.0837	0.0015
11	rs72868153	13805839	0.99	0.227721472602965	0.81	0.722979171095748	0.303452096595569	0.259529890680576	0.0124	0.0402	0.0218	0.0029	0.1776	0.0043	0.0033	0.0613	0.0011	0.099	0.1315	0.0314	0.0022	0.1222	0.0178	0.0038	0.0039	0.0017	0.0012	0.0346	0.0205	0.0272	0.0628	0.0262	0.0837	0.0015
11	rs79296061	13811857	0.98	0.255415240389183	0.81	0.722979171095748	0.291047199179878	0.207353721949946	0.0123	0.0398	0.0212	0.0029	0.1776	0.0044	0.0033	0.0612	0.0013	0.0994	0.1318	0.0315	0.0022	0.1215	0.018	0.0038	0.0037	0.0014	0.0013	0.0345	0.0204	0.0267	0.0638	0.026	0.0843	0.0015
11	rs117024646	13821322	0.98	0.255415240389183	0.81	0.722979171095748	0.284048687035664	0.211173207027772	0.0123	0.0397	0.021	0.0029	0.1776	0.0044	0.0033	0.0612	0.0014	0.0995	0.1319	0.0315	0.0023	0.1213	0.0181	0.0038	0.0036	0.0014	0.0013	0.0344	0.0204	0.0267	0.0641	0.0259	0.0844	0.0016
11	rs77025270	13831871	0.98	0.255415240389183	0.81	0.722979171095748	0.289754931175008	0.194273865754705	0.0123	0.0397	0.0209	0.0029	0.1776	0.0044	0.0033	0.0612	0.0014	0.0996	0.1319	0.0315	0.0023	0.1212	0.0181	0.0038	0.0036	0.0013	0.0013	0.0344	0.0205	0.0267	0.0642	0.0259	0.0844	0.0016
11	rs11022974	13837503	0.98	0.255415240389183	0.81	0.722979171095748	0.29799108959372	0.200935053612401	0.0123	0.0397	0.0209	0.0029	0.1776	0.0044	0.0033	0.0612	0.0014	0.0996	0.1319	0.0315	0.0023	0.1212	0.0181	0.0038	0.0036	0.0013	0.0013	0.0344	0.0205	0.0267	0.0642	0.0259	0.0844	0.0016
11	rs11022976	13846891	0.98	0.255415240389183	0.81	0.722979171095748	0.298573680281903	0.201982665555715	0.0122	0.0397	0.0209	0.0029	0.1775	0.0044	0.0033	0.0612	0.0014	0.0996	0.1318	0.0315	0.0023	0.1212	0.0181	0.0038	0.0036	0.0014	0.0013	0.0344	0.0205	0.0267	0.0642	0.0259	0.0844	0.0016
11	rs34341041	13847521	0.98	0.255415240389183	0.81	0.722979171095748	0.298622256792763	0.201982665555715	0.0122	0.0397	0.0209	0.0029	0.1775	0.0044	0.0033	0.0612	0.0014	0.0996	0.1318	0.0315	0.0023	0.1212	0.0181	0.0038	0.0036	0.0014	0.0013	0.0344	0.0205	0.0267	0.0642	0.0259	0.0844	0.0016
11	rs57649516	13850184	0.98	0.255415240389183	0.81	0.722979171095748	0.298768011510664	0.203452383151327	0.0122	0.0397	0.0209	0.0029	0.1775	0.0044	0.0033	0.0612	0.0014	0.0996	0.1318	0.0315	0.0023	0.1212	0.0181	0.0038	0.0036	0.0014	0.0013	0.0344	0.0205	0.0267	0.0642	0.0259	0.0844	0.0016
11	rs1104823	13854247	0.98	0.255415240389183	0.81	0.722979171095748	0.304040323589676	0.200621126275782	0.0122	0.0397	0.0209	0.0029	0.1775	0.0044	0.0032	0.0612	0.0014	0.0996	0.1319	0.0315	0.0023	0.1212	0.0181	0.0038	0.0036	0.0013	0.0013	0.0344	0.0204	0.0267	0.0642	0.0259	0.0844	0.0016
11	rs111511823	13856553	0.98	0.255415240389183	0.81	0.722979171095748	0.301349238448079	0.197907337250839	0.0122	0.0397	0.0209	0.0029	0.1775	0.0044	0.0032	0.0612	0.0014	0.0996	0.1319	0.0315	0.0023	0.1212	0.0181	0.0038	0.0036	0.0013	0.0013	0.0344	0.0204	0.0267	0.0642	0.0259	0.0844	0.0016
11	rs2063132	13865697	0.98	0.255415240389183	0.81	0.722979171095748	0.288799675112944	0.184730818391062	0.0123	0.0396	0.0209	0.003	0.1776	0.0045	0.0033	0.061	0.0015	0.0996	0.1317	0.0311	0.0024	0.1214	0.0181	0.0039	0.0037	0.0014	0.0014	0.0341	0.0206	0.0266	0.0643	0.0259	0.0843	0.0016
11	rs79471712	13875755	0.98	0.255415240389183	0.81	0.722979171095748	0.287274771196386	0.194066926194425	0.0123	0.0396	0.0209	0.003	0.1775	0.0046	0.0033	0.061	0.0015	0.0996	0.1317	0.031	0.0024	0.1215	0.0181	0.0039	0.0037	0.0014	0.0014	0.0341	0.0206	0.0266	0.0644	0.0259	0.0843	0.0016
11	rs4756771	13876119	0.98	0.255415240389183	0.81	0.722979171095748	0.288322679051496	0.196139671571806	0.0123	0.0396	0.0209	0.003	0.1775	0.0046	0.0033	0.061	0.0015	0.0996	0.1317	0.031	0.0024	0.1215	0.0181	0.0039	0.0037	0.0014	0.0014	0.0341	0.0206	0.0266	0.0644	0.0259	0.0843	0.0016
11	rs3897973	13882652	0.98	0.255415240389183	0.82	0.661616834019215	0.273003829427503	0.186462995942521	0.0123	0.0396	0.0209	0.003	0.1775	0.0046	0.0033	0.061	0.0016	0.0995	0.1317	0.031	0.0025	0.1214	0.0182	0.0039	0.0037	0.0014	0.0014	0.0341	0.0206	0.0266	0.0643	0.0258	0.0843	0.0016
11	rs61883501	13882754	0.98	0.255415240389183	0.82	0.661616834019215	0.271478208356607	0.183816025136893	0.0123	0.0396	0.0209	0.003	0.1775	0.0046	0.0033	0.061	0.0016	0.0995	0.1316	0.031	0.0025	0.1214	0.0182	0.0039	0.0037	0.0014	0.0014	0.0341	0.0206	0.0266	0.0643	0.0258	0.0843	0.0016
11	rs78547012	13891492	0.98	0.255415240389183	0.81	0.722979171095748	0.267615648337331	0.188303075145859	0.0123	0.0396	0.0208	0.003	0.1776	0.0045	0.0032	0.061	0.0016	0.0995	0.1317	0.031	0.0025	0.1215	0.0182	0.0039	0.0037	0.0014	0.0014	0.0341	0.0206	0.0266	0.0643	0.0259	0.0845	0.0016
11	rs11022995	13893667	0.98	0.255415240389183	0.81	0.722979171095748	0.239345086263869	0.239205107862415	0.0126	0.0394	0.0208	0.0029	0.1777	0.0042	0.0031	0.0604	0.0016	0.0992	0.1323	0.0312	0.0026	0.1213	0.0182	0.0039	0.0037	0.0017	0.0015	0.0339	0.0208	0.0268	0.0633	0.0261	0.0853	0.0015
11	rs79941750	13893902	0.97	0.285396128624663	0.8	0.78786632127418	0.178664975593619	0.223852665860229	0.0128	0.0392	0.0205	0.003	0.1784	0.0043	0.0033	0.06	0.0016	0.0991	0.1328	0.0312	0.0026	0.1205	0.018	0.0041	0.0037	0.0017	0.0015	0.0336	0.021	0.0272	0.0632	0.0255	0.0853	0.0015
11	rs17538506	13899855	0.94	0.389848785336034	0.8	0.78786632127418	0.198283424539252	0.168604988694513	0.0137	0.0387	0.0196	0.003	0.1809	0.0047	0.0039	0.0575	0.0014	0.098	0.136	0.0318	0.0027	0.1193	0.0173	0.006	0.0039	0.0019	0.0015	0.032	0.0224	0.029	0.0609	0.0235	0.0851	0.0012
11	rs1503314	13901466	0.94	0.389848785336034	0.8	0.78786632127418	0.21755761860852	0.171769339030634	0.0137	0.0387	0.0196	0.003	0.181	0.0047	0.0039	0.0575	0.0014	0.098	0.136	0.0318	0.0027	0.1193	0.0173	0.006	0.0039	0.0019	0.0015	0.032	0.0224	0.0289	0.0609	0.0235	0.0851	0.0012
11	rs17460167	13901821	0.94	0.389848785336034	0.8	0.78786632127418	0.217639357071402	0.172166323934022	0.0137	0.0387	0.0196	0.003	0.181	0.0047	0.0039	0.0575	0.0014	0.098	0.136	0.0318	0.0027	0.1193	0.0173	0.006	0.0039	0.0019	0.0015	0.032	0.0224	0.0289	0.0609	0.0235	0.0851	0.0012
11	rs12287315	13907815	0.94	0.389848785336034	0.8	0.78786632127418	0.211798187602567	0.168112418281161	0.0137	0.0387	0.0196	0.0031	0.181	0.0047	0.0039	0.0575	0.0014	0.098	0.1361	0.0318	0.0027	0.1193	0.0173	0.006	0.0039	0.0019	0.0015	0.032	0.0224	0.0289	0.061	0.0235	0.0851	0.0012
11	rs11023007	13928677	0.94	0.389848785336034	0.8	0.78786632127418	0.23229310850238	0.162046727378136	0.0137	0.0385	0.0195	0.0031	0.181	0.0047	0.004	0.0572	0.0014	0.0981	0.1366	0.0318	0.0027	0.1194	0.0171	0.0063	0.0039	0.0019	0.0015	0.0317	0.0225	0.0287	0.0609	0.0234	0.0852	0.0011
11	rs7925707	13940895	0.94	0.389848785336034	0.8	0.78786632127418	0.243153813009044	0.162046727378136	0.0137	0.0385	0.0195	0.0031	0.181	0.0047	0.004	0.0571	0.0014	0.0981	0.1366	0.0319	0.0027	0.1194	0.0171	0.0063	0.0039	0.0019	0.0015	0.0317	0.0225	0.0287	0.0609	0.0234	0.0852	0.0011
11	rs16913431	13942063	0.94	0.389848785336034	0.8	0.78786632127418	0.246776486311951	0.15894691087472	0.0137	0.0385	0.0195	0.0031	0.181	0.0047	0.004	0.0571	0.0014	0.0981	0.1367	0.0319	0.0027	0.1194	0.0171	0.0063	0.0039	0.0019	0.0015	0.0317	0.0225	0.0287	0.0609	0.0234	0.0852	0.0011
11	rs2271155	13943228	0.94	0.389848785336034	0.8	0.78786632127418	0.248225005729673	0.15778995744588	0.0136	0.0385	0.0195	0.0031	0.181	0.0047	0.004	0.0571	0.0014	0.0982	0.1367	0.0319	0.0027	0.1194	0.0171	0.0063	0.0039	0.0019	0.0015	0.0317	0.0225	0.0287	0.0609	0.0234	0.0852	0.0011
11	rs1027837	13946865	0.94	0.389848785336034	0.8	0.78786632127418	0.266746126553275	0.160300473335357	0.0136	0.0386	0.0196	0.0031	0.181	0.0047	0.004	0.0571	0.0014	0.0982	0.1367	0.0319	0.0027	0.1194	0.0171	0.0063	0.0039	0.0019	0.0015	0.0317	0.0225	0.0286	0.0609	0.0234	0.0852	0.0011
11	rs78690473	13947875	0.94	0.389848785336034	0.8	0.78786632127418	0.264556269136672	0.162435690875087	0.0137	0.0386	0.0196	0.0031	0.181	0.0047	0.004	0.057	0.0014	0.0981	0.1366	0.0319	0.0027	0.1194	0.017	0.0063	0.0038	0.0019	0.0015	0.0317	0.0225	0.0287	0.0609	0.0234	0.0852	0.0012
11	rs11023021	13953021	0.93	0.429746626914861	0.8	0.78786632127418	0.294363601241434	0.180273342860858	0.0137	0.0387	0.0196	0.0031	0.1805	0.0047	0.0041	0.0569	0.0015	0.0982	0.1369	0.0319	0.0028	0.1197	0.017	0.0063	0.0039	0.0019	0.0015	0.0316	0.0226	0.0286	0.0609	0.0232	0.0851	0.0012
11	rs16913463	13953404	0.93	0.429746626914861	0.8	0.78786632127418	0.299838033579407	0.180777988392903	0.0137	0.0387	0.0196	0.0031	0.1805	0.0047	0.0041	0.0569	0.0015	0.0982	0.1369	0.0319	0.0028	0.1197	0.017	0.0064	0.0039	0.0019	0.0015	0.0316	0.0226	0.0286	0.0609	0.0232	0.0851	0.0012
11	rs4378366	13961739	0.93	0.429746626914861	0.8	0.78786632127418	0.290807658705161	0.180374233113658	0.0138	0.0386	0.0196	0.0031	0.1804	0.0047	0.0041	0.0568	0.0015	0.0982	0.137	0.0319	0.0027	0.1197	0.017	0.0064	0.0039	0.0019	0.0015	0.0315	0.0226	0.0286	0.0609	0.0232	0.0851	0.0013
11	rs4285856	13961829	0.93	0.429746626914861	0.8	0.78786632127418	0.300861312612888	0.176153648403941	0.0138	0.0386	0.0196	0.0031	0.1804	0.0047	0.0041	0.0568	0.0015	0.0982	0.1371	0.0319	0.0027	0.1197	0.017	0.0064	0.0039	0.0018	0.0015	0.0315	0.0226	0.0286	0.0609	0.0232	0.0851	0.0013
11	rs10832148	13963368	0.93	0.429746626914861	0.8	0.78786632127418	0.293015400071707	0.1763538447233	0.0138	0.0386	0.0197	0.0031	0.1804	0.0047	0.0041	0.0567	0.0015	0.0982	0.1371	0.0319	0.0027	0.1197	0.017	0.0064	0.0039	0.0019	0.0015	0.0315	0.0226	0.0285	0.0609	0.0232	0.0851	0.0013
11	rs1830391	13970363	0.93	0.429746626914861	0.8	0.78786632127418	0.276721452996652	0.202402220991844	0.0139	0.0384	0.0197	0.0033	0.1796	0.0049	0.0044	0.0556	0.0015	0.0982	0.1377	0.0321	0.0027	0.1197	0.0169	0.0066	0.004	0.002	0.0015	0.0311	0.0225	0.029	0.0607	0.0231	0.0854	0.0013
11	rs80201833	13970854	0.93	0.429746626914861	0.8	0.78786632127418	0.27583606368182	0.202402220991844	0.0139	0.0384	0.0197	0.0033	0.1796	0.0049	0.0044	0.0556	0.0015	0.0982	0.1377	0.0321	0.0027	0.1197	0.0169	0.0067	0.004	0.002	0.0015	0.0311	0.0225	0.029	0.0607	0.0231	0.0854	0.0013
11	rs79756450	13975459	0.93	0.429746626914861	0.8	0.78786632127418	0.268670277711227	0.197490935376737	0.0139	0.0384	0.0197	0.0033	0.1796	0.0049	0.0044	0.0556	0.0015	0.0982	0.1377	0.0321	0.0027	0.1197	0.0169	0.0067	0.004	0.002	0.0015	0.0311	0.0225	0.0289	0.0607	0.0231	0.0854	0.0013
11	rs4757216	13976179	0.93	0.429746626914861	0.79	0.8563340912432	0.268394940545865	0.195828285934303	0.0139	0.0384	0.0197	0.0033	0.1796	0.005	0.0044	0.0556	0.0015	0.0982	0.1378	0.0321	0.0027	0.1197	0.0169	0.0067	0.004	0.002	0.0015	0.0311	0.0225	0.0289	0.0607	0.0231	0.0854	0.0013
11	rs72873110	13980960	0.93	0.429746626914861	0.79	0.8563340912432	0.266243419831013	0.195828285934303	0.014	0.0384	0.0196	0.0033	0.1794	0.005	0.0044	0.0555	0.0015	0.0981	0.1377	0.0322	0.0027	0.1195	0.0169	0.0067	0.004	0.002	0.0015	0.0311	0.0225	0.0289	0.0607	0.0231	0.0857	0.0013
11	rs79436296	13982569	0.93	0.429746626914861	0.79	0.8563340912432	0.264829466026233	0.18912286330841	0.014	0.0384	0.0196	0.0033	0.1794	0.005	0.0044	0.0556	0.0015	0.0982	0.1377	0.0322	0.0027	0.1195	0.0168	0.0067	0.004	0.002	0.0015	0.0311	0.0226	0.0289	0.0607	0.023	0.0857	0.0013
11	rs2618494	13982937	0.93	0.429746626914861	0.79	0.8563340912432	0.267753081352427	0.190354815795888	0.014	0.0384	0.0196	0.0033	0.1794	0.005	0.0044	0.0556	0.0015	0.0982	0.1377	0.0322	0.0027	0.1195	0.0168	0.0067	0.004	0.002	0.0015	0.0311	0.0226	0.0289	0.0607	0.023	0.0857	0.0013
11	rs117237814	13989897	0.93	0.429746626914861	0.79	0.8563340912432	0.247258809226919	0.186871369457238	0.014	0.0384	0.0196	0.0033	0.1793	0.005	0.0045	0.0555	0.0015	0.0982	0.1377	0.0323	0.0026	0.1194	0.0169	0.0067	0.004	0.002	0.0015	0.0311	0.0226	0.0289	0.0607	0.023	0.0857	0.0013
11	rs1528656	13992171	0.93	0.429746626914861	0.79	0.8563340912432	0.248752893292725	0.183207028072746	0.014	0.0384	0.0195	0.0033	0.1793	0.005	0.0045	0.0556	0.0015	0.0982	0.1377	0.0323	0.0026	0.1194	0.0169	0.0067	0.004	0.002	0.0015	0.0311	0.0226	0.029	0.0607	0.023	0.0857	0.0013
11	rs12801550	13993754	0.93	0.429746626914861	0.79	0.8563340912432	0.24406760989547	0.183207028072746	0.014	0.0384	0.0195	0.0033	0.1793	0.005	0.0045	0.0556	0.0015	0.0982	0.1377	0.0323	0.0026	0.1194	0.0169	0.0067	0.004	0.002	0.0015	0.0311	0.0226	0.029	0.0607	0.023	0.0857	0.0013
11	rs17463035	13997219	0.91	0.517562282080777	0.79	0.8563340912432	0.191563066340612	0.280599557323607	0.0143	0.0366	0.0189	0.0036	0.1773	0.0054	0.0046	0.0557	0.0015	0.0994	0.1395	0.0338	0.0035	0.1153	0.0169	0.0072	0.004	0.0029	0.0018	0.0308	0.0215	0.0295	0.0611	0.0223	0.0869	0.0014
11	rs9704394	13997399	0.9	0.565600701999265	0.79	0.8563340912432	0.188497243407854	0.281532156629292	0.0143	0.0362	0.0185	0.0037	0.1766	0.0055	0.0046	0.0555	0.0016	0.0999	0.1402	0.0341	0.0036	0.1148	0.0169	0.0072	0.004	0.003	0.0018	0.0308	0.0213	0.0299	0.0612	0.022	0.0873	0.0015
11	rs2697844	14000241	0.89	0.616467558766813	0.79	0.8563340912432	0.158475092041815	0.230610959567407	0.0141	0.035	0.018	0.0035	0.1751	0.0052	0.0043	0.0551	0.0015	0.1009	0.1432	0.0345	0.0042	0.1138	0.0168	0.0067	0.0037	0.0033	0.002	0.0304	0.0209	0.0295	0.0618	0.022	0.0892	0.0014
11	rs76242442	14005139	0.89	0.616467558766813	0.79	0.8563340912432	0.160732697420266	0.234785201672574	0.0141	0.035	0.018	0.0035	0.1751	0.0052	0.0043	0.0551	0.0015	0.101	0.1432	0.0345	0.0042	0.1138	0.0168	0.0067	0.0037	0.0033	0.002	0.0304	0.0209	0.0295	0.0618	0.022	0.0892	0.0014
11	rs79167867	14016761	0.89	0.616467558766813	0.79	0.8563340912432	0.162905192190486	0.236549984969912	0.0142	0.0349	0.0179	0.0035	0.1751	0.0052	0.0043	0.0551	0.0015	0.101	0.1432	0.0345	0.0042	0.1138	0.0168	0.0067	0.0037	0.0033	0.002	0.0303	0.0209	0.0295	0.0619	0.022	0.0892	0.0014
11	rs72856959	14024651	0.89	0.616467558766813	0.79	0.8563340912432	0.172624496778014	0.23998130709183	0.0142	0.0348	0.0179	0.0035	0.1751	0.0052	0.0042	0.0552	0.0015	0.1011	0.1431	0.0346	0.0042	0.1136	0.0168	0.0067	0.0037	0.0033	0.002	0.0303	0.0209	0.0294	0.0619	0.0219	0.0894	0.0014
11	rs61884818	14028483	0.89	0.616467558766813	0.79	0.8563340912432	0.174168323633269	0.239537666036898	0.0142	0.0348	0.0179	0.0035	0.1751	0.0052	0.0042	0.0552	0.0015	0.1011	0.1431	0.0346	0.0042	0.1136	0.0168	0.0067	0.0037	0.0033	0.002	0.0303	0.0209	0.0294	0.0619	0.0221	0.0894	0.0014
11	rs113137180	14034028	0.89	0.616467558766813	0.79	0.8563340912432	0.17597350495497	0.244208959014143	0.0142	0.0348	0.0179	0.0035	0.1751	0.0052	0.0042	0.0553	0.0014	0.1011	0.1431	0.0346	0.0042	0.1136	0.0168	0.0067	0.0037	0.0033	0.002	0.0303	0.0209	0.0294	0.0619	0.0221	0.0894	0.0014
11	rs11023052	14042019	0.89	0.616467558766813	0.79	0.8563340912432	0.21127525317789	0.262720436874489	0.0143	0.0346	0.0179	0.0036	0.1751	0.005	0.004	0.0554	0.0014	0.1015	0.143	0.0347	0.0043	0.1136	0.017	0.0067	0.0037	0.0034	0.002	0.0303	0.0208	0.0291	0.0619	0.022	0.0896	0.0013
11	rs117733534	14042295	0.89	0.616467558766813	0.79	0.8563340912432	0.210512273663319	0.261123639113878	0.0143	0.0346	0.0179	0.0036	0.1751	0.005	0.004	0.0554	0.0014	0.1015	0.143	0.0347	0.0043	0.1136	0.017	0.0067	0.0037	0.0034	0.002	0.0303	0.0208	0.0291	0.0619	0.022	0.0896	0.0013
11	rs78965255	14046660	0.89	0.616467558766813	0.79	0.8563340912432	0.209510722253629	0.261693574608818	0.0143	0.0345	0.0179	0.0036	0.1751	0.005	0.004	0.0554	0.0014	0.1015	0.143	0.0347	0.0043	0.1136	0.017	0.0067	0.0037	0.0034	0.002	0.0303	0.0207	0.0291	0.0619	0.0221	0.0895	0.0013
11	rs117052764	14058851	0.89	0.616467558766813	0.79	0.8563340912432	0.203321874897414	0.25284716171274	0.0143	0.0344	0.0179	0.0036	0.175	0.005	0.004	0.0554	0.0014	0.1015	0.1431	0.0348	0.0043	0.1137	0.0171	0.0066	0.0037	0.0034	0.002	0.0303	0.0207	0.029	0.0619	0.0222	0.0896	0.0013
11	rs11023059	14064392	0.89	0.616467558766813	0.79	0.8563340912432	0.203794216041943	0.252508831443636	0.0143	0.0343	0.0179	0.0036	0.1749	0.005	0.004	0.0555	0.0014	0.1014	0.1431	0.0349	0.0043	0.1139	0.0171	0.0066	0.0037	0.0034	0.002	0.0303	0.0207	0.0289	0.0619	0.0223	0.0896	0.0013
11	rs12363618	14083473	0.88	0.670214810425093	0.79	0.8563340912432	0.230558902591652	0.234124505675388	0.0143	0.034	0.0176	0.0036	0.1748	0.0049	0.0038	0.0557	0.0014	0.1017	0.1436	0.0349	0.0045	0.1142	0.0171	0.0066	0.0036	0.0032	0.002	0.0303	0.0204	0.0283	0.0621	0.0222	0.0899	0.0013
11	rs72858606	14086142	0.88	0.670214810425093	0.8	0.78786632127418	0.232547499520906	0.232365587841806	0.0143	0.034	0.0176	0.0036	0.1748	0.0049	0.0038	0.0557	0.0014	0.1018	0.1437	0.0349	0.0045	0.1142	0.0171	0.0066	0.0036	0.0032	0.002	0.0303	0.0204	0.0284	0.0621	0.0222	0.09	0.0013
11	rs1919297	14089499	0.88	0.670214810425093	0.8	0.78786632127418	0.239474383551455	0.235115774492863	0.0143	0.034	0.0176	0.0036	0.1749	0.005	0.0038	0.0557	0.0014	0.1018	0.1437	0.0349	0.0045	0.1141	0.0171	0.0066	0.0036	0.0032	0.002	0.0303	0.0204	0.0283	0.0622	0.0221	0.0899	0.0013
11	rs17556665	14098482	0.88	0.670214810425093	0.8	0.78786632127418	0.216781961524361	0.21170551676307	0.0143	0.0339	0.0175	0.0036	0.1749	0.0049	0.0038	0.0557	0.0014	0.1019	0.1438	0.0349	0.0044	0.1142	0.017	0.0066	0.0036	0.0031	0.002	0.0303	0.0205	0.0283	0.0621	0.0221	0.0899	0.0012
11	rs1881512	14103801	0.88	0.670214810425093	0.8	0.78786632127418	0.216089269187668	0.212664790837299	0.0143	0.0339	0.0175	0.0036	0.1749	0.0049	0.0038	0.0558	0.0014	0.102	0.1439	0.0349	0.0044	0.1143	0.017	0.0066	0.0036	0.0031	0.002	0.0303	0.0205	0.0283	0.0621	0.0221	0.09	0.0012
11	rs9299927	14104256	0.88	0.670214810425093	0.8	0.78786632127418	0.216170697857561	0.212664790837299	0.0143	0.0339	0.0175	0.0036	0.1749	0.0049	0.0038	0.0558	0.0014	0.102	0.1439	0.0349	0.0044	0.1143	0.017	0.0066	0.0036	0.0031	0.002	0.0303	0.0205	0.0283	0.0621	0.0221	0.09	0.0012
11	rs7116296	14113759	0.88	0.670214810425093	0.8	0.78786632127418	0.204148879309043	0.215979896308117	0.0144	0.0338	0.0175	0.0036	0.1748	0.0049	0.0038	0.0558	0.0014	0.102	0.1439	0.0349	0.0044	0.1143	0.017	0.0065	0.0036	0.0031	0.002	0.0303	0.0206	0.0283	0.0621	0.022	0.0899	0.0012
11	rs12575495	14124016	0.88	0.670214810425093	0.8	0.78786632127418	0.171445110642364	0.264777923715796	0.0158	0.0332	0.0168	0.0034	0.1745	0.0047	0.0035	0.0562	0.0014	0.1023	0.145	0.0343	0.0046	0.1149	0.0166	0.0061	0.0032	0.0032	0.002	0.0301	0.0203	0.0282	0.0616	0.0215	0.0915	0.0012
11	rs10741633	14129627	0.88	0.670214810425093	0.8	0.78786632127418	0.174636632826153	0.265579407875778	0.016	0.033	0.0167	0.0034	0.1748	0.0046	0.0034	0.0564	0.0013	0.102	0.1452	0.0342	0.0046	0.1149	0.0166	0.006	0.0031	0.0033	0.002	0.0301	0.0203	0.0283	0.0616	0.0213	0.0918	0.0013
11	rs6416163	14130461	0.88	0.670214810425093	0.8	0.78786632127418	0.194695581438275	0.335824740648384	0.0163	0.033	0.0165	0.0033	0.1743	0.0046	0.0034	0.0568	0.0013	0.1018	0.1454	0.0343	0.0051	0.115	0.0171	0.0057	0.003	0.0032	0.002	0.0302	0.02	0.0282	0.061	0.0214	0.0922	0.0013
11	rs55856154	14132000	0.88	0.670214810425093	0.79	0.8563340912432	0.146718579861669	0.312947403340228	0.0166	0.0327	0.0159	0.0032	0.1742	0.0043	0.0032	0.0575	0.0013	0.1021	0.1458	0.034	0.0053	0.1156	0.0169	0.0051	0.0028	0.003	0.002	0.0304	0.0201	0.0275	0.0609	0.0213	0.0933	0.0013
11	rs4757226	14134514	0.87	0.726891327677376	0.79	0.8563340912432	0.142811937077549	0.310061388524399	0.0169	0.0325	0.0153	0.003	0.1743	0.004	0.003	0.0582	0.0013	0.1024	0.1466	0.0336	0.0055	0.1164	0.0167	0.0044	0.0027	0.0028	0.002	0.0305	0.0203	0.0268	0.0607	0.0209	0.094	0.0013
11	rs61883788	14145014	0.87	0.726891327677376	0.79	0.8563340912432	0.139220267335393	0.314996462279819	0.0169	0.0325	0.0152	0.003	0.1745	0.0039	0.003	0.0584	0.0013	0.1024	0.1466	0.0336	0.0055	0.1165	0.0167	0.0043	0.0026	0.0028	0.002	0.0306	0.0204	0.0267	0.0606	0.0209	0.0941	0.0013
11	rs113293427	14151010	0.87	0.726891327677376	0.79	0.8563340912432	0.138244500558727	0.325057197840578	0.0169	0.0326	0.0151	0.0029	0.1747	0.0038	0.0029	0.0586	0.0012	0.1025	0.1467	0.0335	0.0055	0.1166	0.0167	0.0041	0.0025	0.0028	0.002	0.0307	0.0205	0.0265	0.0605	0.021	0.0942	0.0013
11	rs76820037	14157568	0.87	0.726891327677376	0.79	0.8563340912432	0.139220267335393	0.327373311571204	0.0169	0.0326	0.015	0.0029	0.1748	0.0038	0.0029	0.0587	0.0012	0.1025	0.1468	0.0334	0.0056	0.1167	0.0168	0.0039	0.0025	0.0028	0.002	0.0308	0.0205	0.0264	0.0605	0.021	0.0942	0.0013
11	rs7480195	14164159	0.87	0.726891327677376	0.79	0.8563340912432	0.149434684327827	0.33055052134731	0.0169	0.0326	0.0149	0.0028	0.1748	0.0037	0.0028	0.0589	0.0012	0.1026	0.1469	0.0333	0.0056	0.1168	0.0169	0.0038	0.0024	0.0028	0.002	0.0308	0.0206	0.0263	0.0604	0.021	0.0942	0.0013
11	rs10400306	14174170	0.87	0.726891327677376	0.79	0.8563340912432	0.164676407865571	0.343348208141248	0.0169	0.0326	0.0149	0.0028	0.1748	0.0037	0.0028	0.0589	0.0012	0.1026	0.1469	0.0333	0.0057	0.1169	0.0169	0.0037	0.0024	0.0028	0.002	0.0309	0.0206	0.0262	0.0603	0.021	0.0942	0.0013
11	rs11023121	14186021	0.87	0.726891327677376	0.79	0.8563340912432	0.175214014622895	0.355035268164582	0.0169	0.0326	0.0148	0.0028	0.1747	0.0037	0.0028	0.0591	0.0012	0.1028	0.1471	0.0333	0.0057	0.1169	0.0169	0.0036	0.0024	0.0028	0.002	0.031	0.0207	0.0262	0.0603	0.021	0.0941	0.0013
11	rs78585724	14188957	0.87	0.726891327677376	0.79	0.8563340912432	0.177170835392919	0.360544108180564	0.0169	0.0326	0.0148	0.0028	0.1747	0.0037	0.0028	0.0591	0.0012	0.1029	0.1471	0.0332	0.0057	0.1169	0.0169	0.0036	0.0024	0.0028	0.002	0.031	0.0207	0.0262	0.0602	0.021	0.0941	0.0013
11	rs72861624	14204596	0.87	0.726891327677376	0.79	0.8563340912432	0.177316285755941	0.36167388691538	0.0169	0.0326	0.0148	0.0028	0.1747	0.0036	0.0028	0.0591	0.0012	0.1029	0.1471	0.0332	0.0057	0.1169	0.0169	0.0036	0.0024	0.0028	0.002	0.031	0.0208	0.0262	0.0602	0.0209	0.0941	0.0013
11	rs12418328	14207004	0.87	0.726891327677376	0.79	0.8563340912432	0.17691646343472	0.362050702933605	0.0169	0.0326	0.0147	0.0027	0.1747	0.0036	0.0028	0.0591	0.0012	0.1029	0.1471	0.0332	0.0057	0.1169	0.0169	0.0036	0.0024	0.0027	0.002	0.031	0.0208	0.0262	0.0602	0.0209	0.0941	0.0013
11	rs11023133	14210809	0.87	0.726891327677376	0.79	0.8563340912432	0.178445867703185	0.367842447748089	0.0169	0.0326	0.0147	0.0027	0.1747	0.0036	0.0028	0.0591	0.0012	0.1029	0.1471	0.0332	0.0058	0.117	0.0169	0.0035	0.0024	0.0028	0.002	0.031	0.0208	0.0262	0.0602	0.0209	0.0941	0.0013
11	rs35076165	14223447	0.87	0.726891327677376	0.79	0.8563340912432	0.193699203351318	0.398602255525312	0.0169	0.0327	0.0146	0.0026	0.1748	0.0035	0.0027	0.0593	0.0012	0.103	0.1471	0.0331	0.0059	0.1172	0.0169	0.0033	0.0023	0.0027	0.002	0.0312	0.0208	0.0261	0.06	0.0208	0.0944	0.0013
11	rs4756777	14225082	0.87	0.726891327677376	0.79	0.8563340912432	0.215235307442044	0.422539043765051	0.0169	0.0327	0.0145	0.0026	0.1748	0.0035	0.0027	0.0594	0.0012	0.1029	0.1472	0.033	0.006	0.1174	0.0169	0.0031	0.0023	0.0027	0.0021	0.0312	0.0208	0.0261	0.0599	0.0207	0.0946	0.0014
11	rs72861672	14230230	0.87	0.726891327677376	0.79	0.8563340912432	0.237281570775308	0.433195395871847	0.0168	0.0327	0.0144	0.0024	0.1749	0.0035	0.0027	0.0594	0.0012	0.1029	0.1473	0.0331	0.0061	0.1176	0.0168	0.0029	0.0023	0.0027	0.0021	0.0312	0.0209	0.0259	0.0599	0.0208	0.0946	0.0014
11	rs118017933	14234517	0.87	0.726891327677376	0.79	0.8563340912432	0.244590626189495	0.433459415627893	0.0168	0.0327	0.0144	0.0024	0.1749	0.0035	0.0027	0.0594	0.0012	0.1029	0.1472	0.0331	0.0061	0.1176	0.0169	0.0029	0.0023	0.0027	0.0021	0.0312	0.0209	0.0259	0.0599	0.0208	0.0946	0.0014
11	rs10766174	14237576	0.87	0.726891327677376	0.79	0.8563340912432	0.255135479688565	0.442328836132061	0.0168	0.0327	0.0144	0.0024	0.1749	0.0035	0.0027	0.0594	0.0012	0.103	0.1472	0.0332	0.0061	0.1176	0.0169	0.0029	0.0023	0.0027	0.0021	0.0312	0.0209	0.0259	0.0599	0.0208	0.0946	0.0014
11	rs12146558	14237921	0.87	0.726891327677376	0.79	0.8563340912432	0.253976525198809	0.441665287460295	0.0168	0.0327	0.0144	0.0024	0.1749	0.0035	0.0027	0.0594	0.0012	0.103	0.1472	0.0332	0.0061	0.1176	0.0169	0.0029	0.0023	0.0027	0.0021	0.0312	0.0209	0.0259	0.0599	0.0208	0.0946	0.0014
11	rs1025412	14246296	0.87	0.726891327677376	0.79	0.8563340912432	0.255180112406481	0.45605639780911	0.0168	0.0328	0.0142	0.0024	0.175	0.0034	0.0027	0.0594	0.0012	0.103	0.1474	0.0331	0.0061	0.1178	0.0169	0.0028	0.0023	0.0027	0.0021	0.0312	0.0209	0.0257	0.0599	0.0208	0.0947	0.0014
11	rs11023156	14255608	0.86	0.78654304280128	0.79	0.8563340912432	0.25647631499055	0.441930675127654	0.0164	0.0328	0.0136	0.0021	0.1749	0.0031	0.0027	0.0596	0.0013	0.1033	0.1482	0.0329	0.0061	0.119	0.0168	0.0027	0.0023	0.0027	0.0021	0.0312	0.0211	0.025	0.0597	0.0207	0.0951	0.0014
11	rs1864658	14256444	0.86	0.78654304280128	0.79	0.8563340912432	0.272402276189997	0.434119653407269	0.016	0.0327	0.0134	0.0019	0.1751	0.003	0.0026	0.0599	0.0012	0.1034	0.1489	0.0328	0.0059	0.1193	0.0166	0.0025	0.0024	0.0027	0.002	0.0312	0.0213	0.0243	0.0597	0.0213	0.0953	0.0013
11	rs2303973	14264916	0.85	0.849213100564478	0.79	0.8563340912432	0.302473059028106	0.365698988637159	0.0154	0.0325	0.013	0.0016	0.1746	0.0027	0.0023	0.0605	0.001	0.1047	0.1502	0.0327	0.0056	0.1198	0.0162	0.0022	0.0024	0.0026	0.0018	0.0311	0.0216	0.0232	0.0598	0.0227	0.0957	0.0011
11	rs76728207	14269093	0.85	0.849213100564478	0.79	0.8563340912432	0.307335672308083	0.352040677913651	0.0153	0.0325	0.0129	0.0015	0.1744	0.0027	0.0023	0.0606	9e-04	0.1048	0.1503	0.0327	0.0056	0.12	0.0161	0.0022	0.0024	0.0025	0.0018	0.0311	0.0216	0.0231	0.0597	0.0228	0.0957	0.0011
11	rs11023161	14271035	0.85	0.849213100564478	0.79	0.8563340912432	0.318489151631711	0.362176333034778	0.0153	0.0325	0.0129	0.0015	0.1744	0.0027	0.0023	0.0606	9e-04	0.1048	0.1503	0.0327	0.0055	0.1201	0.0161	0.0022	0.0024	0.0025	0.0018	0.0311	0.0216	0.0231	0.0597	0.0229	0.0957	0.0011
11	rs11023163	14276931	0.85	0.849213100564478	0.79	0.8563340912432	0.348811212016776	0.387546900138447	0.0153	0.0326	0.0128	0.0015	0.1742	0.0027	0.0023	0.0607	9e-04	0.1049	0.1503	0.0328	0.0055	0.1202	0.016	0.0022	0.0024	0.0025	0.0018	0.0312	0.0216	0.0231	0.0597	0.023	0.0957	0.001
11	rs72632971	14282877	0.85	0.849213100564478	0.79	0.8563340912432	0.341630413738122	0.39898945401888	0.0152	0.0326	0.0128	0.0015	0.1741	0.0027	0.0023	0.0607	9e-04	0.1049	0.1504	0.0328	0.0055	0.1203	0.016	0.002	0.0024	0.0025	0.0018	0.0312	0.0216	0.0231	0.0597	0.0229	0.0958	0.001
11	rs4756786	14285900	0.85	0.849213100564478	0.79	0.8563340912432	0.335920809404927	0.397183414126187	0.0152	0.0326	0.0128	0.0015	0.1741	0.0027	0.0023	0.0608	9e-04	0.1049	0.1505	0.0327	0.0055	0.1203	0.016	0.002	0.0024	0.0025	0.0018	0.0312	0.0216	0.0231	0.0597	0.0229	0.0959	0.001
11	rs4756787	14292377	0.85	0.849213100564478	0.79	0.8563340912432	0.331132610314715	0.394864686318367	0.0152	0.0326	0.0128	0.0015	0.1741	0.0027	0.0023	0.0608	9e-04	0.105	0.1505	0.0327	0.0055	0.1204	0.016	0.002	0.0024	0.0025	0.0018	0.0312	0.0216	0.0231	0.0597	0.0229	0.0959	0.001
11	rs12364277	14296811	0.85	0.849213100564478	0.79	0.8563340912432	0.328419872058873	0.397312342086043	0.0152	0.0326	0.0128	0.0015	0.1741	0.0027	0.0023	0.0608	9e-04	0.105	0.1505	0.0327	0.0055	0.1204	0.016	0.002	0.0025	0.0025	0.0017	0.0312	0.0216	0.0231	0.0598	0.0229	0.0959	0.001
11	rs1431374	14303975	0.85	0.849213100564478	0.79	0.8563340912432	0.327501213816323	0.406365794144653	0.0152	0.0326	0.0128	0.0015	0.1742	0.0027	0.0023	0.0608	9e-04	0.105	0.1506	0.0327	0.0055	0.1204	0.016	0.002	0.0025	0.0025	0.0017	0.0311	0.0216	0.0231	0.0598	0.0229	0.0958	0.001
11	rs11604293	14319685	0.85	0.849213100564478	0.79	0.8563340912432	0.344818160740165	0.429108613084435	0.0154	0.0326	0.0125	0.0015	0.1743	0.0027	0.0023	0.061	9e-04	0.1051	0.1505	0.0327	0.0055	0.1203	0.0162	0.002	0.0025	0.0024	0.0017	0.031	0.0212	0.0232	0.0597	0.023	0.0958	0.001
11	rs56019902	14328901	0.85	0.849213100564478	0.79	0.8563340912432	0.345656828226624	0.428055649671437	0.0155	0.0326	0.0124	0.0015	0.1744	0.0028	0.0023	0.0611	9e-04	0.1051	0.1506	0.0326	0.0054	0.1204	0.0163	0.002	0.0025	0.0024	0.0017	0.031	0.0208	0.0232	0.0598	0.023	0.0958	0.001
11	rs1431377	14344528	0.85	0.849213100564478	0.78	0.928434583535755	0.354473236894061	0.433723478454856	0.0155	0.0326	0.0124	0.0015	0.1744	0.0028	0.0023	0.0611	9e-04	0.1051	0.1507	0.0326	0.0054	0.1204	0.0164	0.002	0.0025	0.0024	0.0017	0.031	0.0205	0.0232	0.0598	0.0231	0.0958	0.001
11	rs17565604	14362617	0.85	0.849213100564478	0.78	0.928434583535755	0.358149349345659	0.437424868728634	0.0156	0.0326	0.0124	0.0015	0.1744	0.0028	0.0023	0.0611	9e-04	0.1051	0.1507	0.0326	0.0054	0.1205	0.0164	0.002	0.0025	0.0024	0.0017	0.0309	0.0203	0.0232	0.0598	0.0231	0.0958	9e-04
11	rs72866411	14371537	0.85	0.849213100564478	0.78	0.928434583535755	0.357241830218246	0.430030526005735	0.0156	0.0326	0.0124	0.0015	0.1744	0.0028	0.0023	0.0611	9e-04	0.1051	0.1508	0.0326	0.0054	0.1205	0.0164	0.002	0.0025	0.0024	0.0017	0.0309	0.0202	0.0232	0.0598	0.0231	0.0958	9e-04
11	rs117447028	14375689	0.85	0.849213100564478	0.78	0.928434583535755	0.357722134151022	0.430294027265082	0.0156	0.0326	0.0124	0.0015	0.1744	0.0028	0.0023	0.0612	9e-04	0.105	0.1508	0.0326	0.0054	0.1205	0.0164	0.002	0.0025	0.0024	0.0017	0.0309	0.0202	0.0232	0.0598	0.0231	0.0958	9e-04
11	rs111888101	14376802	0.85	0.849213100564478	0.78	0.928434583535755	0.357828913390194	0.430821159735857	0.0156	0.0326	0.0124	0.0015	0.1744	0.0028	0.0023	0.0612	9e-04	0.105	0.1508	0.0326	0.0054	0.1205	0.0164	0.002	0.0025	0.0024	0.0017	0.0309	0.0202	0.0232	0.0598	0.0231	0.0958	9e-04
11	rs11023197	14380998	0.85	0.849213100564478	0.78	0.928434583535755	0.360450117488323	0.427924078160283	0.0156	0.0326	0.0124	0.0015	0.1745	0.0028	0.0023	0.0612	9e-04	0.105	0.1509	0.0326	0.0054	0.1204	0.0164	0.002	0.0026	0.0024	0.0017	0.0309	0.02	0.0232	0.0598	0.0231	0.0958	9e-04
11	rs6486190	14401216	0.85	0.849213100564478	0.78	0.928434583535755	0.355111159648668	0.422801301298662	0.0156	0.0326	0.0123	0.0015	0.1748	0.0029	0.0024	0.0611	8e-04	0.105	0.1509	0.0326	0.0053	0.1205	0.0165	0.002	0.0027	0.0024	0.0016	0.0308	0.02	0.023	0.0597	0.0232	0.0958	9e-04
11	rs56023742	14409706	0.85	0.849213100564478	0.78	0.928434583535755	0.365452042662678	0.391907333697886	0.0153	0.0326	0.0123	0.0015	0.1749	0.003	0.0025	0.061	8e-04	0.1051	0.1509	0.0327	0.0053	0.1204	0.0165	0.0021	0.0027	0.0024	0.0016	0.031	0.0201	0.0225	0.0599	0.0235	0.0957	9e-04
11	rs10832249	14416189	0.85	0.849213100564478	0.79	0.8563340912432	0.367668402808505	0.382944786542925	0.0152	0.0326	0.0123	0.0015	0.1749	0.003	0.0025	0.0609	8e-04	0.105	0.1509	0.0328	0.0052	0.1203	0.0164	0.0021	0.0027	0.0024	0.0016	0.031	0.0201	0.0224	0.0599	0.0235	0.0957	9e-04
11	rs78446096	14463755	0.85	0.849213100564478	0.79	0.8563340912432	0.390151794857925	0.337916585079668	0.0148	0.0326	0.0123	0.0016	0.1751	0.0031	0.0025	0.0606	8e-04	0.1047	0.1508	0.0332	0.0051	0.1199	0.0164	0.0021	0.0029	0.0024	0.0015	0.0313	0.0206	0.0219	0.0603	0.0238	0.0957	9e-04
11	rs72866488	14464565	0.85	0.849213100564478	0.79	0.8563340912432	0.390486662700519	0.331774910618468	0.0148	0.0326	0.0123	0.0016	0.1751	0.0031	0.0025	0.0606	8e-04	0.1047	0.1508	0.0332	0.0051	0.1199	0.0164	0.0021	0.0029	0.0023	0.0015	0.0313	0.0206	0.0219	0.0603	0.0238	0.0957	9e-04
11	rs61884049	14469598	0.84	0.914942008907111	0.79	0.8563340912432	0.398397792237069	0.340258982476078	0.0148	0.0326	0.0123	0.0016	0.1751	0.0031	0.0025	0.0606	8e-04	0.1047	0.1509	0.0332	0.0051	0.1199	0.0164	0.0022	0.0029	0.0023	0.0015	0.0313	0.0207	0.0218	0.0604	0.0239	0.0957	9e-04
11	rs2575847	14471172	0.84	0.914942008907111	0.79	0.8563340912432	0.402581705583027	0.350919581074007	0.0148	0.0326	0.0123	0.0016	0.1751	0.0031	0.0025	0.0606	8e-04	0.1047	0.1508	0.0332	0.0051	0.1199	0.0164	0.0022	0.0029	0.0023	0.0015	0.0313	0.0207	0.0218	0.0604	0.0239	0.0957	9e-04
11	rs116918533	14478440	0.84	0.914942008907111	0.78	0.928434583535755	0.396426573746706	0.348307683446808	0.0148	0.0326	0.0123	0.0016	0.1751	0.0031	0.0025	0.0607	8e-04	0.1047	0.1508	0.0331	0.0051	0.1199	0.0164	0.0022	0.0029	0.0023	0.0015	0.0313	0.0207	0.0219	0.0604	0.0238	0.0957	9e-04
11	rs118055554	14484242	0.84	0.914942008907111	0.78	0.928434583535755	0.39676414725143	0.348680468442254	0.0148	0.0326	0.0123	0.0016	0.1751	0.0031	0.0025	0.0607	8e-04	0.1047	0.1508	0.0331	0.0051	0.1199	0.0164	0.0022	0.0029	0.0023	0.0015	0.0313	0.0207	0.0219	0.0603	0.0238	0.0957	9e-04
11	rs7113429	14491885	0.84	0.914942008907111	0.78	0.928434583535755	0.396539082166992	0.348804755570169	0.0148	0.0326	0.0123	0.0016	0.1751	0.0031	0.0025	0.0607	8e-04	0.1047	0.1508	0.0331	0.0051	0.1199	0.0164	0.0022	0.0029	0.0023	0.0015	0.0313	0.0207	0.0219	0.0603	0.0238	0.0957	9e-04
11	rs117688972	14517459	0.84	0.914942008907111	0.78	0.928434583535755	0.391268585431579	0.340505823175007	0.0148	0.0326	0.0123	0.0016	0.175	0.0031	0.0026	0.0606	8e-04	0.1047	0.1508	0.0331	0.0051	0.12	0.0165	0.0022	0.0029	0.0024	0.0015	0.0313	0.0207	0.0219	0.0603	0.0239	0.0957	9e-04
11	rs2597215	14534378	0.84	0.914942008907111	0.78	0.928434583535755	0.392331029770922	0.341246656018996	0.0148	0.0326	0.0123	0.0016	0.175	0.0031	0.0026	0.0606	8e-04	0.1046	0.1508	0.0331	0.0051	0.12	0.0165	0.0022	0.0029	0.0024	0.0015	0.0313	0.0207	0.0219	0.0603	0.0239	0.0957	9e-04
11	rs12417557	14567538	0.84	0.914942008907111	0.77	1.00421642385407	0.358202769663565	0.335947685820049	0.0148	0.0322	0.0124	0.0017	0.1743	0.0033	0.0027	0.0604	8e-04	0.1041	0.1507	0.0332	0.005	0.1203	0.0166	0.0023	0.003	0.0023	0.0015	0.0314	0.0208	0.0221	0.0602	0.0241	0.0959	9e-04
11	rs17567502	14573261	0.84	0.914942008907111	0.77	1.00421642385407	0.324956439207867	0.321652798092679	0.0149	0.032	0.0125	0.0017	0.174	0.0033	0.0028	0.0604	8e-04	0.1039	0.1508	0.0333	0.0049	0.1202	0.0165	0.0023	0.003	0.0023	0.0014	0.0315	0.0209	0.0223	0.0603	0.0242	0.0959	9e-04
11	rs16930278	14573552	0.84	0.914942008907111	0.77	1.00421642385407	0.326023980647194	0.326641386353349	0.0149	0.0319	0.0125	0.0017	0.174	0.0033	0.0028	0.0604	8e-04	0.1039	0.1508	0.0333	0.0049	0.1202	0.0165	0.0023	0.003	0.0023	0.0014	0.0315	0.0209	0.0223	0.0603	0.0242	0.0959	9e-04
11	rs2597212	14581762	0.84	0.914942008907111	0.77	1.00421642385407	0.320704595718918	0.302523690703936	0.015	0.0318	0.0125	0.0018	0.1738	0.0034	0.0028	0.0603	7e-04	0.1039	0.1508	0.0332	0.0048	0.1202	0.0165	0.0023	0.0031	0.0023	0.0014	0.0316	0.0209	0.0224	0.0603	0.0243	0.096	9e-04
11	rs78854818	14588324	0.84	0.914942008907111	0.77	1.00421642385407	0.317183814455492	0.313670147471775	0.015	0.0318	0.0125	0.0018	0.1739	0.0034	0.0028	0.0603	8e-04	0.1039	0.1508	0.0332	0.0048	0.1202	0.0165	0.0023	0.0031	0.0023	0.0014	0.0316	0.0209	0.0224	0.0603	0.0243	0.096	9e-04
11	rs77133541	14595711	0.84	0.914942008907111	0.77	1.00421642385407	0.317484796184235	0.313790652930855	0.015	0.0318	0.0125	0.0018	0.1739	0.0034	0.0028	0.0603	8e-04	0.1039	0.1508	0.0332	0.0048	0.1202	0.0165	0.0023	0.0031	0.0023	0.0014	0.0316	0.0209	0.0224	0.0603	0.0243	0.096	9e-04
11	rs11023265	14616038	0.84	0.914942008907111	0.77	1.00421642385407	0.319545517493944	0.328105716531779	0.015	0.0318	0.0125	0.0018	0.1738	0.0034	0.0028	0.0603	8e-04	0.1039	0.1508	0.0332	0.0048	0.1202	0.0165	0.0023	0.0031	0.0023	0.0014	0.0316	0.0209	0.0224	0.0603	0.0243	0.096	9e-04
11	rs59623614	14623318	0.84	0.914942008907111	0.77	1.00421642385407	0.316983243296099	0.314634575488926	0.015	0.0318	0.0125	0.0018	0.1738	0.0034	0.0028	0.0603	8e-04	0.1038	0.1508	0.0332	0.0048	0.1202	0.0165	0.0023	0.0031	0.0023	0.0014	0.0316	0.0209	0.0224	0.0603	0.0243	0.096	9e-04
11	rs12362721	14646407	0.84	0.914942008907111	0.77	1.00421642385407	0.321158747206783	0.323475272943134	0.015	0.0319	0.0125	0.0018	0.1739	0.0034	0.0028	0.0606	8e-04	0.1038	0.1508	0.0332	0.0048	0.12	0.0164	0.0023	0.0032	0.0023	0.0014	0.0316	0.0211	0.0223	0.0602	0.0243	0.0958	9e-04
11	rs117640053	14649377	0.84	0.914942008907111	0.77	1.00421642385407	0.321663755119593	0.331774910618468	0.015	0.0319	0.0125	0.0018	0.1739	0.0034	0.0028	0.0606	8e-04	0.1038	0.1508	0.0332	0.0048	0.12	0.0164	0.0023	0.0032	0.0023	0.0014	0.0316	0.0211	0.0223	0.0602	0.0243	0.0958	9e-04
11	rs117857510	14671334	0.84	0.914942008907111	0.77	1.00421642385407	0.323282574589704	0.306465094689574	0.0151	0.0319	0.0125	0.0018	0.174	0.0034	0.0028	0.061	8e-04	0.1037	0.1508	0.0332	0.0048	0.1199	0.0164	0.0023	0.0032	0.0023	0.0014	0.0316	0.0212	0.0222	0.06	0.0244	0.0957	9e-04
11	rs118115876	14671396	0.84	0.914942008907111	0.77	1.00421642385407	0.323333231283591	0.307063607039334	0.0151	0.0319	0.0125	0.0018	0.174	0.0034	0.0028	0.061	8e-04	0.1037	0.1508	0.0332	0.0048	0.1199	0.0164	0.0023	0.0032	0.0023	0.0014	0.0316	0.0212	0.0222	0.06	0.0244	0.0957	9e-04
11	rs1879888	14679247	0.84	0.914942008907111	0.77	1.00421642385407	0.328419872058873	0.30503009024352	0.0151	0.0319	0.0125	0.0018	0.174	0.0034	0.0028	0.0611	8e-04	0.1037	0.1508	0.0332	0.0048	0.1199	0.0164	0.0023	0.0032	0.0023	0.0014	0.0316	0.0213	0.0222	0.06	0.0244	0.0956	9e-04
11	rs117452286	14680926	0.84	0.914942008907111	0.77	1.00421642385407	0.32877749091058	0.305866931429557	0.0151	0.0319	0.0125	0.0018	0.174	0.0034	0.0028	0.0611	8e-04	0.1037	0.1508	0.0332	0.0048	0.1199	0.0164	0.0023	0.0032	0.0023	0.0014	0.0316	0.0213	0.0222	0.06	0.0244	0.0956	9e-04
11	rs72869727	14681568	0.84	0.914942008907111	0.77	1.00421642385407	0.328573112402416	0.306465094689574	0.0151	0.0319	0.0125	0.0018	0.174	0.0034	0.0028	0.0611	8e-04	0.1037	0.1508	0.0332	0.0048	0.1199	0.0164	0.0023	0.0032	0.0023	0.0014	0.0316	0.0213	0.0222	0.06	0.0244	0.0956	9e-04
11	rs118059895	14711689	0.84	0.914942008907111	0.77	1.00421642385407	0.323738634432086	0.294687054769864	0.0151	0.0319	0.0125	0.0018	0.174	0.0034	0.0028	0.0612	8e-04	0.1037	0.1508	0.0332	0.0048	0.1198	0.0164	0.0023	0.0032	0.0023	0.0014	0.0316	0.0213	0.0221	0.0599	0.0244	0.0956	9e-04
11	rs117088421	14714551	0.84	0.914942008907111	0.77	1.00421642385407	0.323130629443071	0.28820422044287	0.0151	0.0319	0.0125	0.0018	0.174	0.0034	0.0028	0.0612	8e-04	0.1037	0.1508	0.0332	0.0048	0.1198	0.0164	0.0023	0.0032	0.0023	0.0014	0.0316	0.0213	0.0221	0.0599	0.0244	0.0956	9e-04
11	rs74961771	14715120	0.84	0.914942008907111	0.77	1.00421642385407	0.323029353458727	0.291027713771247	0.0151	0.0319	0.0125	0.0018	0.174	0.0034	0.0028	0.0612	8e-04	0.1037	0.1508	0.0332	0.0048	0.1198	0.0164	0.0023	0.0032	0.0023	0.0014	0.0316	0.0213	0.0221	0.0599	0.0244	0.0956	9e-04
11	rs117421906	14732362	0.84	0.914942008907111	0.77	1.00421642385407	0.313384367930497	0.247563158973308	0.0151	0.0318	0.0125	0.0019	0.1739	0.0035	0.0028	0.0622	7e-04	0.1037	0.1505	0.0331	0.0047	0.1194	0.0164	0.0022	0.0033	0.0023	0.0014	0.0316	0.0213	0.0218	0.0597	0.0246	0.0955	9e-04
11	rs73412653	14747297	0.84	0.914942008907111	0.76	1.08372498247965	0.317434622147623	0.248684452246424	0.0151	0.0318	0.0125	0.0019	0.1739	0.0034	0.0028	0.0624	7e-04	0.1038	0.1506	0.033	0.0047	0.1194	0.0164	0.0022	0.0033	0.0023	0.0014	0.0316	0.0213	0.0218	0.0597	0.0247	0.0955	9e-04
11	rs118010373	14757444	0.84	0.914942008907111	0.76	1.08372498247965	0.318087209535863	0.248684452246424	0.0151	0.0318	0.0125	0.0019	0.1739	0.0034	0.0028	0.0624	7e-04	0.1038	0.1506	0.033	0.0047	0.1194	0.0164	0.0022	0.0033	0.0023	0.0014	0.0316	0.0213	0.0218	0.0597	0.0247	0.0955	9e-04
11	rs116856365	14770290	0.84	0.914942008907111	0.76	1.08372498247965	0.320603718926864	0.248796669956362	0.0151	0.0318	0.0125	0.0019	0.1739	0.0034	0.0028	0.0624	7e-04	0.1038	0.1505	0.033	0.0047	0.1194	0.0164	0.0022	0.0033	0.0022	0.0014	0.0316	0.0213	0.0218	0.0597	0.0247	0.0955	9e-04
11	rs11023332	14784110	0.84	0.914942008907111	0.76	1.08372498247965	0.325820498262445	0.237876357464678	0.0151	0.0318	0.0125	0.0019	0.1739	0.0035	0.0028	0.0625	7e-04	0.1037	0.1505	0.033	0.0047	0.1193	0.0164	0.0022	0.0033	0.0022	0.0014	0.0316	0.0213	0.0218	0.0597	0.0247	0.0956	9e-04
11	rs10832301	14788964	0.84	0.914942008907111	0.76	1.08372498247965	0.326125746745725	0.233354452593008	0.0151	0.0317	0.0125	0.0019	0.1739	0.0035	0.0028	0.0625	7e-04	0.1037	0.1505	0.033	0.0047	0.1193	0.0163	0.0023	0.0033	0.0022	0.0014	0.0316	0.0213	0.0218	0.0596	0.0247	0.0957	9e-04
11	rs117060330	14862404	0.84	0.914942008907111	0.76	1.08372498247965	0.344975330618645	0.19988926986268	0.0151	0.0317	0.0125	0.002	0.1738	0.0035	0.0028	0.0631	7e-04	0.1036	0.15	0.0329	0.0048	0.1191	0.0163	0.0024	0.0033	0.0022	0.0014	0.0315	0.0213	0.0217	0.0596	0.0249	0.0958	9e-04
11	rs113255079	14863087	0.84	0.914942008907111	0.76	1.08372498247965	0.345604380636497	0.198428254519909	0.0151	0.0317	0.0125	0.002	0.1738	0.0035	0.0028	0.0631	7e-04	0.1036	0.15	0.0329	0.0048	0.1191	0.0163	0.0024	0.0033	0.0022	0.0014	0.0315	0.0213	0.0217	0.0596	0.0249	0.0958	9e-04
11	rs7105853	14877948	0.84	0.914942008907111	0.75	1.16700258790913	0.352298122707836	0.187689030717356	0.0151	0.0317	0.0125	0.002	0.1737	0.0035	0.0028	0.0631	7e-04	0.1036	0.15	0.0329	0.0048	0.1191	0.0163	0.0024	0.0033	0.0022	0.0014	0.0315	0.0213	0.0217	0.0595	0.025	0.0958	9e-04
11	rs11023374	14903636	0.84	0.914942008907111	0.75	1.16700258790913	0.345709279932507	0.177958244314392	0.0151	0.0317	0.0125	0.002	0.1737	0.0035	0.0028	0.0631	7e-04	0.1036	0.1499	0.0329	0.0048	0.1191	0.0162	0.0024	0.0033	0.0022	0.0014	0.0315	0.0213	0.0218	0.0595	0.025	0.0959	9e-04
11	rs1993116	14910234	0.84	0.914942008907111	0.75	1.16700258790913	0.337369423048941	0.163897230217901	0.0151	0.0317	0.0125	0.002	0.1737	0.0035	0.0028	0.0631	7e-04	0.1036	0.1498	0.0329	0.0048	0.1191	0.0162	0.0025	0.0033	0.0022	0.0014	0.0315	0.0213	0.0218	0.0595	0.025	0.0959	9e-04
11	rs7129781	14912417	0.84	0.914942008907111	0.75	1.16700258790913	0.340432458073079	0.156060166133246	0.0151	0.0317	0.0125	0.002	0.1738	0.0035	0.0028	0.0631	7e-04	0.1037	0.1498	0.0329	0.0048	0.1191	0.0162	0.0025	0.0033	0.002	0.0015	0.0315	0.0213	0.0218	0.0595	0.025	0.0959	9e-04
11	rs117576073	14912573	0.84	0.914942008907111	0.75	1.16700258790913	0.341057206226674	0.155676690275074	0.0151	0.0317	0.0125	0.002	0.1738	0.0035	0.0028	0.0631	7e-04	0.1037	0.1498	0.0329	0.0048	0.1191	0.0162	0.0025	0.0033	0.0019	0.0015	0.0315	0.0213	0.0218	0.0595	0.025	0.0959	9e-04
11	rs10741657	14914878	0.84	0.914942008907111	0.75	1.16700258790913	0.357028468255535	0.144610580140629	0.0151	0.0317	0.0125	0.002	0.174	0.0035	0.0028	0.0631	7e-04	0.1037	0.1498	0.0329	0.0048	0.1191	0.0162	0.0024	0.0033	0.0017	0.0015	0.0315	0.0213	0.0218	0.0594	0.025	0.0959	9e-04
11	rs2060793	14915310	0.84	0.914942008907111	0.75	1.16700258790913	0.352828002563607	0.145732010383225	0.0151	0.0317	0.0125	0.002	0.1741	0.0035	0.0028	0.0632	7e-04	0.1037	0.1499	0.0329	0.0048	0.1191	0.0162	0.0024	0.0033	0.0017	0.0015	0.0315	0.0213	0.0219	0.0594	0.0249	0.0958	9e-04
11	rs1553006	14922950	0.84	0.914942008907111	0.75	1.16700258790913	0.327552215129134	0.130052872449655	0.0152	0.0313	0.0128	0.0021	0.174	0.0035	0.0029	0.0633	8e-04	0.1033	0.1494	0.0328	0.005	0.1192	0.0163	0.0025	0.0035	0.0017	0.0015	0.0311	0.0214	0.0218	0.0592	0.025	0.0958	9e-04
11	rs12418214	14926755	0.84	0.914942008907111	0.75	1.16700258790913	0.313035630565883	0.115388302334708	0.0152	0.0313	0.0128	0.0021	0.174	0.0035	0.0029	0.0633	8e-04	0.1033	0.1493	0.0328	0.005	0.1192	0.0163	0.0025	0.0035	0.0017	0.0015	0.0312	0.0214	0.0218	0.0592	0.0249	0.0957	9e-04
11	rs16930651	14940268	0.84	0.914942008907111	0.75	1.16700258790913	0.237496059917024	0.128709003578474	0.0152	0.0306	0.0141	0.0027	0.1753	0.0037	0.0033	0.0625	9e-04	0.1025	0.1426	0.0326	0.0052	0.1198	0.0162	0.003	0.0042	0.0018	0.0017	0.0317	0.0219	0.0218	0.0611	0.0245	0.0965	0.0011
11	rs59536295	14956391	0.83	0.983767787599247	0.75	1.16700258790913	0.188572601757081	0.0703823905035144	0.0152	0.0302	0.0149	0.003	0.1757	0.0038	0.0036	0.0621	9e-04	0.102	0.1389	0.0324	0.0053	0.1202	0.0162	0.0032	0.0046	0.0018	0.0017	0.032	0.0222	0.0218	0.0622	0.0244	0.097	0.0011
11	rs12291021	14958596	0.83	0.983767787599247	0.75	1.16700258790913	0.194043773349982	0.0755341510079107	0.0152	0.0302	0.0149	0.003	0.1757	0.0038	0.0036	0.0621	9e-04	0.102	0.1389	0.0325	0.0053	0.1202	0.0162	0.0032	0.0046	0.0018	0.0017	0.032	0.0222	0.0218	0.0622	0.0244	0.097	0.0011
11	rs72872057	14963144	0.83	0.983767787599247	0.75	1.16700258790913	0.192667590608788	0.0710181248424649	0.0152	0.0302	0.0148	0.003	0.1757	0.0038	0.0036	0.0621	9e-04	0.102	0.1389	0.0325	0.0053	0.1202	0.0162	0.0032	0.0046	0.0018	0.0017	0.032	0.0222	0.0218	0.0622	0.0244	0.097	0.0011
11	rs11023391	14968858	0.83	0.983767787599247	0.75	1.16700258790913	0.192210105884153	0.0681412792066994	0.0152	0.0302	0.0148	0.003	0.1757	0.0038	0.0036	0.0621	9e-04	0.102	0.1389	0.0325	0.0053	0.1202	0.0162	0.0032	0.0046	0.0018	0.0017	0.032	0.0222	0.0218	0.0622	0.0244	0.097	0.0011
11	rs61878675	14977461	0.83	0.983767787599247	0.75	1.16700258790913	0.185123988224971	0.0571387447713497	0.0152	0.0302	0.0148	0.003	0.1758	0.0038	0.0036	0.0621	9e-04	0.102	0.1388	0.0324	0.0053	0.1202	0.0162	0.0032	0.0046	0.0018	0.0017	0.032	0.0222	0.0218	0.0622	0.0243	0.097	0.0011
11	rs12800076	14977481	0.83	0.983767787599247	0.75	1.16700258790913	0.185161276746129	0.0571387447713497	0.0152	0.0302	0.0148	0.003	0.1758	0.0038	0.0036	0.0621	9e-04	0.102	0.1388	0.0324	0.0053	0.1202	0.0162	0.0032	0.0046	0.0018	0.0017	0.032	0.0222	0.0218	0.0622	0.0243	0.097	0.0011
11	rs12286051	14980848	0.83	0.983767787599247	0.75	1.16700258790913	0.178482374893644	0.0507784792821353	0.0152	0.0301	0.0149	0.003	0.1758	0.0038	0.0036	0.0621	0.001	0.102	0.1386	0.0324	0.0053	0.1202	0.0162	0.0033	0.0046	0.0018	0.0017	0.032	0.0223	0.0218	0.0622	0.0243	0.097	0.0011
11	rs117456639	14988545	0.83	0.983767787599247	0.75	1.16700258790913	0.174672686820068	0.0495577887879755	0.0152	0.0301	0.0149	0.003	0.1758	0.0038	0.0036	0.062	0.001	0.1019	0.1385	0.0324	0.0053	0.1202	0.0162	0.0033	0.0046	0.0018	0.0017	0.032	0.0223	0.0218	0.0622	0.0243	0.097	0.0011
11	rs5241	14990543	0.83	0.983767787599247	0.75	1.16700258790913	0.173162134805901	0.0463861150393925	0.0152	0.0301	0.0149	0.003	0.1758	0.0038	0.0036	0.062	0.001	0.1019	0.1385	0.0324	0.0053	0.1202	0.0162	0.0033	0.0046	0.0018	0.0017	0.032	0.0223	0.0218	0.0622	0.0243	0.0971	0.0011
11	rs11821055	14998603	0.83	0.983767787599247	0.75	1.16700258790913	0.176952789337094	0.0453300090911884	0.0152	0.0301	0.015	0.003	0.1757	0.0038	0.0036	0.0619	0.001	0.1016	0.1382	0.0325	0.0053	0.1203	0.0162	0.0033	0.0047	0.0018	0.0017	0.0321	0.0222	0.0218	0.0622	0.0244	0.0973	0.0012
11	rs117875379	15020308	0.83	0.983767787599247	0.75	1.16700258790913	0.184081662246558	0.0439962412285904	0.0151	0.0302	0.0151	0.003	0.1756	0.0038	0.0036	0.0618	0.001	0.1013	0.1379	0.0326	0.0053	0.1204	0.0162	0.0033	0.0048	0.0018	0.0017	0.0321	0.0223	0.0219	0.0623	0.0244	0.0975	0.0012
11	rs79367510	15034021	0.83	0.983767787599247	0.75	1.16700258790913	0.186993702266257	0.0457980619127891	0.0151	0.0302	0.0151	0.003	0.1755	0.0038	0.0037	0.0617	0.001	0.1012	0.1378	0.0326	0.0053	0.1205	0.0162	0.0034	0.0048	0.0018	0.0017	0.0321	0.0222	0.0219	0.0623	0.0244	0.0976	0.0012
11	rs78110496	15047402	0.83	0.983767787599247	0.76	1.08372498247965	0.186543986692467	0.0453883993183297	0.0151	0.0302	0.0151	0.003	0.1755	0.0038	0.0037	0.0617	0.001	0.1012	0.1377	0.0326	0.0053	0.1205	0.0162	0.0034	0.0048	0.0018	0.0017	0.0321	0.0222	0.0219	0.0624	0.0244	0.0976	0.0012
11	rs77486197	15059742	0.83	0.983767787599247	0.76	1.08372498247965	0.186094892717029	0.0452716521460771	0.0151	0.0302	0.0151	0.003	0.1755	0.0038	0.0037	0.0617	0.001	0.1012	0.1377	0.0326	0.0053	0.1204	0.0162	0.0034	0.0048	0.0018	0.0018	0.0321	0.0221	0.0219	0.0623	0.0244	0.0976	0.0012
11	rs10832355	15094057	0.83	0.983767787599247	0.77	1.00421642385407	0.192934743683564	0.0445160453611691	0.0151	0.0301	0.0153	0.0031	0.1753	0.0038	0.0037	0.0617	0.0011	0.1011	0.1376	0.0327	0.0054	0.1203	0.0162	0.0034	0.0049	0.0018	0.0018	0.0321	0.0221	0.0219	0.0624	0.0243	0.0978	0.0012
11	rs58858617	15097717	0.83	0.983767787599247	0.77	1.00421642385407	0.192972925670547	0.0420571097345026	0.0151	0.0301	0.0153	0.0031	0.1751	0.0038	0.0037	0.0616	0.0011	0.101	0.1375	0.0328	0.0054	0.1204	0.0162	0.0034	0.0049	0.0018	0.0018	0.0321	0.0221	0.0219	0.0625	0.0244	0.0977	0.0012
11	rs117207269	15120042	0.83	0.983767787599247	0.77	1.00421642385407	0.224317297604693	0.046150496103124	0.0153	0.0302	0.0155	0.0032	0.175	0.0038	0.0037	0.0613	0.0011	0.1006	0.1368	0.033	0.0056	0.1203	0.0162	0.0035	0.0051	0.0018	0.0018	0.0322	0.0222	0.0221	0.0627	0.0244	0.0975	0.0012
11	rs1003193	15123022	0.83	0.983767787599247	0.77	1.00421642385407	0.286228903777076	0.0543912930221992	0.0154	0.0302	0.0157	0.0033	0.1742	0.0039	0.0037	0.061	0.0012	0.0999	0.1358	0.0334	0.0058	0.1202	0.0163	0.0037	0.0053	0.0018	0.0019	0.0322	0.0224	0.0223	0.063	0.0246	0.0977	0.0013
11	rs67609747	15125750	0.83	0.983767787599247	0.77	1.00421642385407	0.288799675112944	0.052136168043876	0.0155	0.0301	0.0158	0.0033	0.174	0.0039	0.0038	0.0609	0.0012	0.0999	0.1357	0.0333	0.0059	0.1201	0.0162	0.0037	0.0053	0.0018	0.0019	0.0322	0.0224	0.0222	0.0633	0.0245	0.0978	0.0013
11	rs75567272	15126262	0.83	0.983767787599247	0.77	1.00421642385407	0.286751582382704	0.0502275636380715	0.0155	0.0301	0.0158	0.0033	0.1739	0.0039	0.0038	0.0609	0.0012	0.0998	0.1357	0.0333	0.0059	0.1201	0.0162	0.0037	0.0053	0.0018	0.0019	0.0322	0.0224	0.0222	0.0633	0.0245	0.0977	0.0013
11	rs4757283	15126792	0.83	0.983767787599247	0.77	1.00421642385407	0.282584447614768	0.0484101843611724	0.0155	0.0301	0.0159	0.0033	0.1739	0.0039	0.0038	0.0609	0.0012	0.0998	0.1357	0.0333	0.0059	0.12	0.0162	0.0037	0.0053	0.0018	0.0019	0.0323	0.0224	0.0222	0.0633	0.0245	0.0977	0.0013
11	rs10734230	15127851	0.83	0.983767787599247	0.77	1.00421642385407	0.357081802604167	0.0706646464046577	0.0159	0.0299	0.0165	0.0037	0.172	0.0041	0.0041	0.0601	0.0015	0.0986	0.1329	0.0346	0.0064	0.1198	0.0165	0.0041	0.0057	0.0019	0.002	0.0333	0.023	0.0228	0.0645	0.0241	0.0964	0.0015
11	rs117273264	15128742	0.83	0.983767787599247	0.77	1.00421642385407	0.278777692883345	0.0692580629845816	0.016	0.0296	0.0172	0.0037	0.1701	0.0042	0.0041	0.0601	0.0016	0.0982	0.1316	0.0358	0.0064	0.1192	0.0166	0.0043	0.0057	0.002	0.0018	0.0336	0.0236	0.0235	0.065	0.0234	0.0969	0.0016
11	rs12278333	15131371	0.83	0.983767787599247	0.76	1.08372498247965	0.305562701393232	0.0863558830275961	0.0161	0.0298	0.0179	0.0039	0.167	0.0044	0.004	0.0602	0.0018	0.0977	0.1296	0.0376	0.0063	0.1179	0.0166	0.0046	0.0058	0.0021	0.0016	0.0345	0.0245	0.0247	0.065	0.0223	0.098	0.0017
11	rs12792987	15131899	0.83	0.983767787599247	0.76	1.08372498247965	0.306547015700298	0.0862026536973973	0.0161	0.0298	0.0179	0.0039	0.167	0.0044	0.004	0.0602	0.0018	0.0977	0.1296	0.0376	0.0063	0.1179	0.0166	0.0046	0.0058	0.0021	0.0016	0.0345	0.0246	0.0247	0.065	0.0224	0.0979	0.0017
11	rs34382242	15132050	0.83	0.983767787599247	0.76	1.08372498247965	0.30526773358922	0.086126079961349	0.0161	0.0298	0.0179	0.0039	0.167	0.0044	0.004	0.0602	0.0018	0.0977	0.1296	0.0376	0.0063	0.1179	0.0166	0.0046	0.0058	0.0021	0.0016	0.0345	0.0246	0.0247	0.065	0.0224	0.0979	0.0017
11	rs57915715	15135645	0.83	0.983767787599247	0.76	1.08372498247965	0.307878494945261	0.0863558830275961	0.0161	0.0297	0.0179	0.0039	0.1669	0.0044	0.0041	0.0603	0.0019	0.0976	0.1295	0.0377	0.0063	0.1178	0.0166	0.0046	0.0058	0.0021	0.0016	0.0345	0.0246	0.0248	0.0651	0.0224	0.098	0.0017
11	rs61877964	15137750	0.83	0.983767787599247	0.76	1.08372498247965	0.309559509297676	0.0879713630836043	0.0161	0.0297	0.0179	0.0039	0.167	0.0044	0.0041	0.0602	0.0019	0.0976	0.1294	0.0377	0.0063	0.1175	0.0166	0.0046	0.0058	0.0022	0.0016	0.0345	0.0246	0.0248	0.0652	0.0224	0.098	0.0018
11	rs72859819	15139331	0.82	1.05572611347058	0.76	1.08372498247965	0.319595866421859	0.0909249139739374	0.0161	0.0297	0.0179	0.0039	0.1675	0.0044	0.0041	0.0602	0.0019	0.0969	0.1294	0.0377	0.0063	0.1174	0.0166	0.0046	0.0059	0.0022	0.0016	0.0345	0.0246	0.0248	0.0653	0.0225	0.0982	0.0018
11	rs874495	15139899	0.82	1.05572611347058	0.76	1.08372498247965	0.32444872978153	0.0910814379622124	0.0161	0.0297	0.0178	0.0039	0.1676	0.0044	0.0041	0.0602	0.0019	0.0968	0.1294	0.0377	0.0063	0.1174	0.0166	0.0046	0.0059	0.0022	0.0016	0.0345	0.0246	0.0248	0.0653	0.0225	0.0982	0.0018
11	rs2097164	15144391	0.82	1.05572611347058	0.76	1.08372498247965	0.318991954017398	0.0901438999532543	0.0161	0.0297	0.0179	0.0039	0.1677	0.0044	0.0041	0.0602	0.0019	0.0968	0.1293	0.0377	0.0063	0.1174	0.0166	0.0046	0.0059	0.0022	0.0016	0.0345	0.0246	0.0248	0.0652	0.0225	0.0982	0.0018
11	rs60893896	15145505	0.82	1.05572611347058	0.76	1.08372498247965	0.314631527475564	0.0904559840929823	0.0161	0.0298	0.0178	0.0039	0.1676	0.0044	0.0041	0.0601	0.0019	0.0968	0.1293	0.0377	0.0063	0.1174	0.0166	0.0046	0.0059	0.0022	0.0016	0.0345	0.0246	0.0248	0.0652	0.0225	0.0982	0.0018
11	rs72859846	15158109	0.83	0.983767787599247	0.76	1.08372498247965	0.29085555838	0.0983152572571123	0.0162	0.0297	0.0178	0.004	0.1676	0.0044	0.0041	0.06	0.0019	0.0968	0.1291	0.0378	0.0062	0.1174	0.0166	0.0046	0.0059	0.0022	0.0015	0.0345	0.0246	0.0248	0.0652	0.0225	0.0981	0.0018
11	rs4757292	15164117	0.83	0.983767787599247	0.76	1.08372498247965	0.282584447614768	0.0978316186615012	0.0162	0.0297	0.0178	0.004	0.1676	0.0043	0.0042	0.06	0.0019	0.0968	0.1291	0.0378	0.0062	0.1174	0.0166	0.0046	0.006	0.0022	0.0015	0.0345	0.0246	0.0248	0.0652	0.0226	0.0981	0.0018
11	rs4757294	15168469	0.84	0.914942008907111	0.76	1.08372498247965	0.0578973888457718	0.384604894468253	0.018	0.0306	0.0196	0.0034	0.1654	0.0036	0.0032	0.058	0.002	0.1034	0.1151	0.0384	0.0045	0.1148	0.0182	0.0046	0.0047	0.0025	0.0019	0.037	0.0253	0.0274	0.0687	0.0248	0.0982	0.002
11	rs58951881	15169639	0.84	0.914942008907111	0.76	1.08372498247965	0.0697719050460661	0.420966422415988	0.018	0.0307	0.0198	0.0033	0.1647	0.0035	0.003	0.0578	0.0021	0.1043	0.1145	0.0384	0.0043	0.1147	0.0184	0.0045	0.0046	0.0025	0.0019	0.0378	0.0252	0.0274	0.0689	0.0251	0.0981	0.002
11	rs11023453	15169764	0.84	0.914942008907111	0.76	1.08372498247965	0.0731601783221361	0.419002878192097	0.018	0.0307	0.0198	0.0033	0.1647	0.0035	0.003	0.0578	0.0021	0.1043	0.1145	0.0384	0.0043	0.1147	0.0184	0.0045	0.0046	0.0025	0.0019	0.0378	0.0252	0.0274	0.069	0.0251	0.0981	0.002
11	rs61877970	15170686	0.84	0.914942008907111	0.76	1.08372498247965	0.0709035182343164	0.423457137301792	0.018	0.0307	0.0199	0.0033	0.1648	0.0035	0.003	0.0577	0.0021	0.1043	0.1144	0.0384	0.0043	0.1148	0.0184	0.0044	0.0046	0.0025	0.0018	0.0378	0.0252	0.0274	0.069	0.0251	0.0981	0.002
11	rs1714352	15172823	0.84	0.914942008907111	0.76	1.08372498247965	0.0733503085460639	0.418479686400131	0.018	0.0307	0.0199	0.0033	0.1647	0.0035	0.003	0.0577	0.0021	0.1046	0.1144	0.0383	0.0042	0.1149	0.0184	0.0044	0.0046	0.0025	0.0018	0.0378	0.0252	0.0275	0.0689	0.0251	0.0981	0.002
11	rs117186290	15174296	0.84	0.914942008907111	0.76	1.08372498247965	0.0712556900649132	0.4233259481498	0.0181	0.0307	0.0199	0.0033	0.1647	0.0034	0.003	0.0577	0.0021	0.1046	0.1143	0.0383	0.0042	0.115	0.0184	0.0044	0.0046	0.0025	0.0018	0.0378	0.0252	0.0275	0.069	0.025	0.0981	0.002
11	rs79068597	15180294	0.84	0.914942008907111	0.76	1.08372498247965	0.0778998255536584	0.420966422415988	0.0181	0.0307	0.0199	0.0032	0.1646	0.0034	0.0029	0.0577	0.0021	0.105	0.114	0.0382	0.0041	0.1153	0.0184	0.0043	0.0045	0.0025	0.0017	0.0379	0.0251	0.0276	0.0691	0.025	0.0981	0.0021
11	rs1792571	15181696	0.84	0.914942008907111	0.76	1.08372498247965	0.0807687478101865	0.419264540475035	0.0181	0.0307	0.0199	0.0032	0.1646	0.0033	0.0029	0.0577	0.0021	0.1052	0.114	0.0382	0.004	0.1153	0.0184	0.0043	0.0045	0.0025	0.0017	0.0379	0.0251	0.0276	0.0691	0.025	0.0982	0.0021
11	rs12275048	15182292	0.84	0.914942008907111	0.76	1.08372498247965	0.0762624279015356	0.411564189709942	0.0181	0.0306	0.0199	0.0031	0.1646	0.0033	0.0029	0.0577	0.0021	0.1055	0.114	0.0381	0.004	0.1153	0.0184	0.0042	0.0045	0.0025	0.0017	0.038	0.0251	0.0276	0.0692	0.0249	0.0982	0.0021
11	rs12225275	15182889	0.84	0.914942008907111	0.76	1.08372498247965	0.0703876788867072	0.392806746455667	0.0181	0.0304	0.0199	0.0031	0.1648	0.0033	0.0027	0.0577	0.0021	0.1061	0.1142	0.0378	0.0038	0.1153	0.0185	0.0041	0.0045	0.0024	0.0016	0.038	0.025	0.0275	0.0694	0.0248	0.0985	0.002
11	rs11605952	15183003	0.84	0.914942008907111	0.76	1.08372498247965	0.0637682295224927	0.380139944566492	0.0181	0.0304	0.0199	0.003	0.1648	0.0033	0.0027	0.0576	0.0021	0.1063	0.1144	0.0378	0.0037	0.1153	0.0185	0.004	0.0045	0.0024	0.0016	0.0379	0.0249	0.0275	0.0694	0.0248	0.0986	0.002
11	rs4757295	15185001	0.84	0.914942008907111	0.76	1.08372498247965	0.0671242086990668	0.270749743764592	0.0178	0.0299	0.0198	0.0027	0.1651	0.0029	0.0026	0.0568	0.0021	0.1095	0.1167	0.0369	0.0025	0.1147	0.0186	0.0034	0.0041	0.0021	0.0014	0.0375	0.0236	0.0266	0.071	0.0245	0.1005	0.002
11	rs116842259	15185002	0.84	0.914942008907111	0.76	1.08372498247965	0.0670444140222232	0.269598107849824	0.0178	0.0299	0.0198	0.0027	0.1651	0.0029	0.0026	0.0568	0.0021	0.1095	0.1168	0.0368	0.0025	0.1147	0.0186	0.0034	0.0041	0.0021	0.0014	0.0375	0.0236	0.0266	0.0711	0.0244	0.1006	0.002
11	rs1627020	15192049	0.84	0.914942008907111	0.76	1.08372498247965	0.0727808772382761	0.260440229975019	0.0178	0.0298	0.0198	0.0027	0.1654	0.0029	0.0025	0.0567	0.0021	0.1098	0.1169	0.0368	0.0024	0.1147	0.0185	0.0033	0.0041	0.0022	0.0014	0.0375	0.0236	0.0265	0.0712	0.0243	0.1007	0.002
11	rs1573545	15195457	0.84	0.914942008907111	0.77	1.00421642385407	0.075527518929319	0.262606279024679	0.0178	0.0298	0.0197	0.0027	0.1655	0.0029	0.0025	0.0567	0.0021	0.1098	0.1169	0.0368	0.0024	0.1148	0.0185	0.0033	0.0041	0.0022	0.0014	0.0375	0.0236	0.0265	0.0712	0.0243	0.1006	0.0021
11	rs117304343	15198812	0.84	0.914942008907111	0.77	1.00421642385407	0.0751617867727492	0.260440229975019	0.0178	0.0298	0.0197	0.0027	0.1656	0.0029	0.0025	0.0567	0.0021	0.1099	0.1169	0.0368	0.0024	0.1148	0.0185	0.0033	0.0041	0.0022	0.0014	0.0374	0.0235	0.0265	0.0712	0.0243	0.1007	0.0021
11	rs118049409	15200299	0.84	0.914942008907111	0.77	1.00421642385407	0.0778998255536584	0.266037737420555	0.0178	0.0298	0.0197	0.0027	0.1656	0.0029	0.0025	0.0567	0.0021	0.1099	0.117	0.0368	0.0024	0.1148	0.0184	0.0033	0.0041	0.0022	0.0014	0.0374	0.0235	0.0265	0.0712	0.0243	0.1007	0.0021
11	rs74982540	15202853	0.84	0.914942008907111	0.77	1.00421642385407	0.089826494502818	0.27236458532069	0.0178	0.0298	0.0198	0.0026	0.1659	0.0029	0.0025	0.0567	0.0022	0.11	0.117	0.0368	0.0024	0.1149	0.0184	0.0032	0.0041	0.0022	0.0014	0.0373	0.0234	0.0264	0.0712	0.0242	0.1008	0.0021
11	rs1792575	15209462	0.84	0.914942008907111	0.77	1.00421642385407	0.101570103803702	0.279784311626839	0.0178	0.0297	0.0198	0.0026	0.1659	0.0029	0.0024	0.0567	0.0022	0.1101	0.1171	0.0368	0.0024	0.1151	0.0183	0.0031	0.0041	0.0022	0.0014	0.0373	0.0234	0.0262	0.0713	0.0242	0.1008	0.0021
11	rs11023463	15209506	0.84	0.914942008907111	0.77	1.00421642385407	0.100662321847759	0.282115512348375	0.0178	0.0298	0.0198	0.0026	0.1659	0.0029	0.0024	0.0567	0.0022	0.1101	0.117	0.0368	0.0024	0.1151	0.0183	0.0031	0.0041	0.0022	0.0014	0.0372	0.0234	0.0263	0.0713	0.0242	0.1008	0.0021
11	rs1540154	15221092	0.84	0.914942008907111	0.77	1.00421642385407	0.105465086008168	0.29421410445727	0.0178	0.0298	0.0201	0.0026	0.1659	0.0028	0.0024	0.0567	0.0022	0.1102	0.1171	0.0367	0.0023	0.1151	0.0183	0.0031	0.004	0.0021	0.0015	0.0371	0.0233	0.0262	0.0713	0.0241	0.101	0.0021
11	rs75476113	15223839	0.84	0.914942008907111	0.76	1.08372498247965	0.128021823182868	0.283750872450552	0.0178	0.0299	0.0202	0.0026	0.1661	0.0028	0.0023	0.0567	0.0022	0.1108	0.1166	0.0365	0.0022	0.1152	0.0181	0.0031	0.0039	0.002	0.0016	0.0371	0.0233	0.0261	0.0712	0.0241	0.1013	0.0021
11	rs1792549	15225658	0.84	0.914942008907111	0.76	1.08372498247965	0.140707503213311	0.285037823137226	0.0178	0.03	0.0202	0.0026	0.1661	0.0028	0.0023	0.0568	0.0022	0.1109	0.1164	0.0365	0.0021	0.1152	0.0181	0.003	0.0039	0.002	0.0017	0.0371	0.0232	0.0261	0.0712	0.024	0.1014	0.002
11	rs16931216	15231853	0.84	0.914942008907111	0.76	1.08372498247965	0.150721147106618	0.293032734685178	0.018	0.0301	0.0202	0.0026	0.1661	0.0027	0.0022	0.0568	0.0022	0.1114	0.1162	0.0362	0.0021	0.1152	0.0181	0.003	0.0038	0.0019	0.0017	0.0368	0.0232	0.0261	0.0716	0.0241	0.1016	0.002
11	rs4757299	15237241	0.84	0.914942008907111	0.76	1.08372498247965	0.156405199619667	0.297292378186107	0.018	0.0301	0.0202	0.0026	0.1661	0.0027	0.0022	0.0568	0.0022	0.1115	0.1162	0.0362	0.0021	0.1152	0.0181	0.0029	0.0038	0.0019	0.0017	0.0368	0.0232	0.0261	0.0716	0.0241	0.1016	0.002
11	rs75733085	15242560	0.84	0.914942008907111	0.76	1.08372498247965	0.155359426203197	0.302762128271929	0.018	0.0301	0.0201	0.0026	0.1661	0.0026	0.0022	0.0568	0.0022	0.1116	0.1162	0.0361	0.0021	0.1153	0.0181	0.0029	0.0038	0.0019	0.0017	0.0368	0.0232	0.026	0.0717	0.0241	0.1016	0.002
11	rs61745838	15243047	0.84	0.914942008907111	0.77	1.00421642385407	0.154653348977594	0.312345494932485	0.018	0.0302	0.0201	0.0026	0.1661	0.0026	0.0022	0.0567	0.0022	0.1117	0.1162	0.0361	0.0021	0.1153	0.0181	0.0029	0.0037	0.0019	0.0017	0.0367	0.0232	0.026	0.0717	0.0241	0.1016	0.002
11	rs17507577	15243059	0.84	0.914942008907111	0.77	1.00421642385407	0.155359426203197	0.312104827994577	0.018	0.0302	0.02	0.0026	0.1661	0.0026	0.0022	0.0568	0.0022	0.1117	0.1162	0.0362	0.0021	0.1153	0.0181	0.0029	0.0037	0.0019	0.0017	0.0367	0.0232	0.026	0.0717	0.0241	0.1016	0.002
11	rs34056003	15245913	0.84	0.914942008907111	0.77	1.00421642385407	0.15344734563029	0.314634575488926	0.018	0.0302	0.0199	0.0026	0.1661	0.0026	0.0022	0.0567	0.0022	0.1118	0.1162	0.0361	0.0021	0.1154	0.0181	0.0029	0.0037	0.0019	0.0017	0.0367	0.0232	0.026	0.0718	0.0241	0.1016	0.002
11	rs72857783	15261061	0.84	0.914942008907111	0.77	1.00421642385407	0.163009070983206	0.298953907724961	0.0176	0.0305	0.0195	0.0027	0.1664	0.0025	0.0022	0.0558	0.0022	0.1138	0.1161	0.0357	0.0022	0.1163	0.0187	0.0029	0.0033	0.002	0.0017	0.0359	0.0232	0.0258	0.0719	0.0243	0.1005	0.0019
11	rs16931283	15262703	0.84	0.914942008907111	0.77	1.00421642385407	0.170234899985292	0.302046984679206	0.0176	0.0306	0.0195	0.0027	0.1665	0.0025	0.0022	0.0558	0.0022	0.1139	0.116	0.0357	0.0022	0.1164	0.0187	0.0029	0.0033	0.002	0.0018	0.0358	0.0232	0.0258	0.0719	0.0243	0.1005	0.0019
11	rs1945616	15264166	0.84	0.914942008907111	0.77	1.00421642385407	0.180056267559185	0.303597103150958	0.0176	0.0306	0.0195	0.0027	0.1665	0.0025	0.0022	0.0557	0.0022	0.1139	0.116	0.0357	0.0022	0.1164	0.0187	0.0029	0.0033	0.002	0.0018	0.0359	0.0232	0.0258	0.072	0.0244	0.1005	0.0019
11	rs1945603	15275158	0.84	0.914942008907111	0.77	1.00421642385407	0.173772631669048	0.291027713771247	0.0175	0.0306	0.0195	0.0027	0.1666	0.0026	0.0022	0.0556	0.0022	0.114	0.1161	0.0358	0.0023	0.1165	0.0188	0.0029	0.0032	0.002	0.0018	0.0357	0.0231	0.0257	0.0719	0.0242	0.1006	0.0019
11	rs12293119	15278600	0.84	0.914942008907111	0.76	1.08372498247965	0.172803601573726	0.28820422044287	0.0175	0.0307	0.0195	0.0027	0.1669	0.0026	0.0022	0.0556	0.0022	0.114	0.1161	0.0359	0.0023	0.1166	0.0188	0.0029	0.0032	0.002	0.0018	0.0353	0.0231	0.0256	0.0719	0.0241	0.1006	0.0019
11	rs72860452	15286665	0.84	0.914942008907111	0.76	1.08372498247965	0.174961274138844	0.289497283324238	0.0175	0.0307	0.0195	0.0027	0.1669	0.0026	0.0022	0.0556	0.0022	0.114	0.1161	0.0359	0.0023	0.1166	0.0188	0.0029	0.0032	0.0021	0.0018	0.0353	0.0231	0.0256	0.0719	0.0241	0.1006	0.0019
11	rs12279544	15290883	0.84	0.914942008907111	0.76	1.08372498247965	0.174060355856351	0.291027713771247	0.0175	0.0307	0.0195	0.0027	0.1669	0.0026	0.0022	0.0556	0.0022	0.114	0.1161	0.0359	0.0023	0.1166	0.0188	0.0029	0.0032	0.0021	0.0018	0.0353	0.0231	0.0256	0.0719	0.0241	0.1006	0.0019
11	rs10741667	15294766	0.84	0.914942008907111	0.76	1.08372498247965	0.176263335263472	0.291499107875393	0.0174	0.0307	0.0195	0.0027	0.1667	0.0026	0.0022	0.0556	0.0022	0.114	0.1162	0.0359	0.0023	0.1168	0.0188	0.0029	0.0032	0.0021	0.0018	0.0353	0.0231	0.0256	0.0719	0.0241	0.1006	0.0019
11	rs11023505	15297843	0.84	0.914942008907111	0.76	1.08372498247965	0.169844429044778	0.288556699369835	0.0173	0.0309	0.0194	0.0027	0.1669	0.0026	0.0022	0.0554	0.0022	0.114	0.1164	0.0361	0.0023	0.1173	0.0187	0.0029	0.0031	0.0021	0.0017	0.0352	0.023	0.0254	0.072	0.0238	0.1006	0.0019
11	rs78644894	15298730	0.84	0.914942008907111	0.76	1.08372498247965	0.159054802370207	0.28749965602549	0.0174	0.0309	0.0194	0.0027	0.1669	0.0026	0.0022	0.0553	0.0021	0.114	0.1165	0.0361	0.0023	0.1174	0.0187	0.0029	0.0031	0.0021	0.0017	0.0352	0.0231	0.0253	0.072	0.0237	0.1006	0.0019
11	rs9651633	15299927	0.84	0.914942008907111	0.76	1.08372498247965	0.151317104182504	0.28820422044287	0.0175	0.031	0.0192	0.0027	0.1669	0.0026	0.0022	0.0552	0.0021	0.1139	0.1168	0.0361	0.0023	0.1177	0.0188	0.0029	0.0031	0.0021	0.0017	0.0352	0.0231	0.0252	0.072	0.0236	0.1004	0.0019
11	rs7928484	15300122	0.84	0.914942008907111	0.76	1.08372498247965	0.142715875965701	0.287617046972119	0.0175	0.031	0.0192	0.0027	0.1669	0.0026	0.0022	0.0552	0.0021	0.1139	0.1169	0.036	0.0024	0.1177	0.0189	0.0029	0.0031	0.0021	0.0017	0.0351	0.0231	0.0252	0.072	0.0236	0.1003	0.0019
11	rs16931338	15306761	0.84	0.914942008907111	0.76	1.08372498247965	0.105811577141659	0.266955133940926	0.0176	0.0314	0.0192	0.0027	0.1669	0.0027	0.0024	0.0549	0.0021	0.114	0.117	0.0356	0.0023	0.1177	0.0188	0.003	0.0031	0.002	0.0016	0.0349	0.0231	0.0252	0.0719	0.0234	0.1003	0.0018
11	rs117899740	15308279	0.84	0.914942008907111	0.76	1.08372498247965	0.0998625344230713	0.261123639113878	0.0176	0.0315	0.0191	0.0027	0.1669	0.0027	0.0024	0.0549	0.0021	0.1142	0.1171	0.0355	0.0023	0.1177	0.0188	0.003	0.0031	0.002	0.0016	0.035	0.0231	0.0252	0.072	0.0234	0.1002	0.0018
11	rs72860501	15309925	0.84	0.914942008907111	0.76	1.08372498247965	0.0961493221239377	0.256011788873321	0.0176	0.0316	0.0191	0.0027	0.1669	0.0028	0.0025	0.0549	0.002	0.1143	0.1171	0.0353	0.0023	0.1176	0.0187	0.0031	0.0031	0.002	0.0016	0.035	0.0231	0.0252	0.072	0.0233	0.1001	0.0018
11	rs74791504	15310933	0.85	0.849213100564478	0.75	1.16700258790913	0.0952222935292229	0.25138209803717	0.0176	0.0317	0.019	0.0027	0.1669	0.0028	0.0025	0.0549	0.002	0.1143	0.1172	0.0352	0.0023	0.1177	0.0187	0.0031	0.0031	0.002	0.0016	0.035	0.0231	0.0251	0.072	0.0233	0.1001	0.0018
11	rs10430886	15317839	0.85	0.849213100564478	0.75	1.16700258790913	0.0984023579877865	0.236108390666358	0.0178	0.0321	0.0188	0.0028	0.1667	0.0029	0.0029	0.0546	0.002	0.1144	0.1171	0.0348	0.0023	0.1176	0.0185	0.0033	0.0031	0.002	0.0015	0.0353	0.0234	0.0249	0.0722	0.0233	0.0996	0.0018
11	rs118167820	15318784	0.85	0.849213100564478	0.75	1.16700258790913	0.0960237179644031	0.23456490302724	0.0179	0.0322	0.0188	0.0028	0.1667	0.0029	0.0029	0.0545	0.002	0.1144	0.1171	0.0347	0.0023	0.1176	0.0185	0.0034	0.0031	0.002	0.0015	0.0353	0.0234	0.0249	0.0722	0.0233	0.0996	0.0018
11	rs10832397	15321413	0.85	0.849213100564478	0.75	1.16700258790913	0.0961744553373844	0.232365587841806	0.018	0.0323	0.0187	0.0029	0.1666	0.003	0.003	0.0544	0.0021	0.1144	0.1172	0.0343	0.0023	0.1177	0.0184	0.0035	0.0032	0.002	0.0015	0.0354	0.0234	0.0247	0.0723	0.0232	0.0994	0.0018
11	rs4603290	15322753	0.85	0.849213100564478	0.75	1.16700258790913	0.0685711507339739	0.290556551205595	0.0204	0.0328	0.0182	0.0032	0.1658	0.0035	0.0037	0.0536	0.002	0.1139	0.1174	0.0326	0.0024	0.1185	0.0181	0.0042	0.0035	0.0021	0.0016	0.0356	0.0238	0.024	0.0724	0.023	0.0976	0.0018
11	rs1320211	15322956	0.85	0.849213100564478	0.75	1.16700258790913	0.0678652565301101	0.330917699332554	0.021	0.033	0.0181	0.0033	0.1656	0.0036	0.0038	0.0536	0.002	0.114	0.1176	0.0323	0.0025	0.1187	0.0179	0.0043	0.0036	0.0021	0.0016	0.0356	0.0237	0.0239	0.0724	0.0229	0.0969	0.0018
11	rs10832399	15328210	0.85	0.849213100564478	0.75	1.16700258790913	0.0588803962230065	0.439808762865384	0.0226	0.0329	0.018	0.0035	0.1649	0.0041	0.0041	0.0532	0.0019	0.1142	0.1181	0.0321	0.0025	0.1187	0.0177	0.0046	0.0037	0.0022	0.0018	0.0357	0.0235	0.0236	0.0727	0.0226	0.095	0.0018
11	rs11023518	15330115	0.85	0.849213100564478	0.76	1.08372498247965	0.0595418477879101	0.439808762865384	0.0226	0.0329	0.018	0.0035	0.1648	0.0041	0.0041	0.0532	0.0019	0.1142	0.1181	0.0321	0.0025	0.1187	0.0177	0.0046	0.0037	0.0022	0.0018	0.0357	0.0235	0.0236	0.0727	0.0226	0.095	0.0018
11	rs79989773	15332233	0.85	0.849213100564478	0.76	1.08372498247965	0.0595602914035226	0.447779896039299	0.0226	0.0329	0.018	0.0035	0.1648	0.0041	0.0041	0.0532	0.0019	0.1143	0.1181	0.032	0.0025	0.1187	0.0177	0.0046	0.0037	0.0022	0.0018	0.0357	0.0235	0.0236	0.0726	0.0226	0.0949	0.0018
11	rs28439895	15333212	0.85	0.849213100564478	0.76	1.08372498247965	0.0606551731303889	0.446182630966478	0.0227	0.0329	0.018	0.0035	0.1648	0.0041	0.0041	0.0532	0.0019	0.1143	0.1181	0.032	0.0025	0.1187	0.0177	0.0046	0.0037	0.0022	0.0018	0.0357	0.0235	0.0236	0.0727	0.0226	0.0949	0.0018
11	rs4378368	15333272	0.85	0.849213100564478	0.75	1.16700258790913	0.0607298806468416	0.445650545682155	0.0227	0.0329	0.018	0.0035	0.1648	0.0041	0.0041	0.0532	0.0019	0.1143	0.1181	0.032	0.0025	0.1187	0.0177	0.0046	0.0037	0.0022	0.0018	0.0357	0.0235	0.0236	0.0726	0.0226	0.0949	0.0018
11	rs7122103	15346822	0.85	0.849213100564478	0.75	1.16700258790913	0.0602267844145187	0.448978836297276	0.0227	0.0329	0.018	0.0035	0.1648	0.0041	0.0041	0.0532	0.0019	0.1143	0.1181	0.032	0.0025	0.1187	0.0176	0.0047	0.0037	0.0022	0.0018	0.0357	0.0236	0.0236	0.0727	0.0225	0.0949	0.0018
11	rs11605083	15355246	0.85	0.849213100564478	0.75	1.16700258790913	0.062293810913501	0.44751358018524	0.0227	0.0329	0.018	0.0035	0.1648	0.0041	0.0041	0.0531	0.0019	0.1143	0.1182	0.0319	0.0025	0.1187	0.0176	0.0047	0.0038	0.0022	0.0018	0.0357	0.0236	0.0236	0.0727	0.0225	0.0949	0.0018
11	rs117276143	15357967	0.85	0.849213100564478	0.75	1.16700258790913	0.0617632838421111	0.454585070589994	0.0227	0.033	0.018	0.0035	0.1648	0.0041	0.0041	0.0531	0.0019	0.1143	0.1182	0.0319	0.0025	0.1187	0.0176	0.0047	0.0038	0.0022	0.0018	0.0358	0.0236	0.0236	0.0727	0.0225	0.0948	0.0018
11	rs79430702	15362141	0.85	0.849213100564478	0.75	1.16700258790913	0.0610480663395758	0.458868764585432	0.0227	0.0331	0.018	0.0035	0.1648	0.0041	0.0041	0.0531	0.0019	0.1143	0.1182	0.0319	0.0026	0.1186	0.0176	0.0047	0.0038	0.0022	0.0018	0.0358	0.0235	0.0236	0.0727	0.0225	0.0948	0.0018
11	rs117214479	15375990	0.85	0.849213100564478	0.75	1.16700258790913	0.0606551731303889	0.468814998408806	0.0228	0.033	0.018	0.0035	0.1648	0.0042	0.0041	0.0531	0.0019	0.1143	0.1182	0.0319	0.0025	0.1186	0.0176	0.0047	0.0038	0.0023	0.0018	0.0358	0.0236	0.0236	0.0727	0.0225	0.0947	0.0018
11	rs74767204	15385662	0.85	0.849213100564478	0.75	1.16700258790913	0.0618010793649599	0.480443574353725	0.0229	0.033	0.018	0.0036	0.1647	0.0042	0.0042	0.0531	0.0019	0.1143	0.1182	0.0318	0.0025	0.1186	0.0176	0.0047	0.0038	0.0023	0.0018	0.0357	0.0236	0.0236	0.0727	0.0225	0.0947	0.0018
11	rs73416847	15391330	0.85	0.849213100564478	0.75	1.16700258790913	0.061990285978119	0.480986231679166	0.0229	0.033	0.018	0.0036	0.1647	0.0042	0.0042	0.0531	0.0019	0.1143	0.1182	0.0318	0.0025	0.1186	0.0176	0.0047	0.0038	0.0023	0.0018	0.0357	0.0236	0.0236	0.0727	0.0225	0.0947	0.0018
11	rs117714657	15391502	0.85	0.849213100564478	0.75	1.16700258790913	0.0618956349560379	0.481664775832019	0.0229	0.033	0.018	0.0036	0.1647	0.0042	0.0042	0.0531	0.0019	0.1143	0.1182	0.0318	0.0025	0.1186	0.0176	0.0047	0.0038	0.0023	0.0018	0.0357	0.0236	0.0236	0.0727	0.0225	0.0947	0.0018
11	rs10832420	15404023	0.85	0.849213100564478	0.75	1.16700258790913	0.0596156449614608	0.521018183963016	0.023	0.033	0.0179	0.0036	0.1646	0.0042	0.0042	0.0531	0.002	0.1143	0.1183	0.0318	0.0026	0.1186	0.0176	0.0048	0.0038	0.0023	0.0018	0.0357	0.0235	0.0236	0.0727	0.0225	0.0946	0.0018
11	rs74434400	15407901	0.85	0.849213100564478	0.75	1.16700258790913	0.0580241961737609	0.551421968112584	0.023	0.033	0.0179	0.0036	0.1646	0.0043	0.0042	0.053	0.002	0.1142	0.1183	0.0318	0.0026	0.1186	0.0176	0.0048	0.0038	0.0023	0.0018	0.0356	0.0235	0.0236	0.0727	0.0225	0.0946	0.0018
11	rs56147432	15416854	0.85	0.849213100564478	0.75	1.16700258790913	0.0577346216202474	0.556624321713013	0.023	0.033	0.0179	0.0036	0.1646	0.0043	0.0042	0.053	0.002	0.1142	0.1183	0.0318	0.0026	0.1186	0.0175	0.0048	0.0038	0.0023	0.0018	0.0356	0.0235	0.0236	0.0726	0.0224	0.0946	0.0018
11	rs4757318	15449051	0.85	0.849213100564478	0.75	1.16700258790913	0.056372262979079	0.546511907915759	0.0233	0.0329	0.0179	0.0036	0.1645	0.0044	0.0042	0.0527	0.002	0.1139	0.1187	0.032	0.0025	0.1188	0.0175	0.0049	0.0039	0.0025	0.0018	0.0355	0.0235	0.0236	0.0725	0.0223	0.0944	0.0019
11	rs55681536	15459547	0.85	0.849213100564478	0.75	1.16700258790913	0.0727177846855311	0.813120011606965	0.0252	0.033	0.0178	0.0036	0.1622	0.0048	0.0044	0.0519	0.0022	0.1128	0.1198	0.0323	0.0029	0.1186	0.0175	0.0053	0.0041	0.0029	0.0019	0.035	0.0242	0.0239	0.0722	0.0217	0.0934	0.002
11	rs4396274	15461116	0.85	0.849213100564478	0.75	1.16700258790913	0.0729282312722355	0.818495311399755	0.0252	0.033	0.0178	0.0036	0.1622	0.0049	0.0044	0.0519	0.0022	0.1128	0.1198	0.0323	0.0029	0.1186	0.0175	0.0053	0.0041	0.0029	0.0019	0.035	0.0242	0.0239	0.0722	0.0217	0.0934	0.002
11	rs10732462	15473294	0.84	0.914942008907111	0.75	1.16700258790913	0.175756313498101	1.29675136509529	0.0273	0.0331	0.0173	0.0035	0.1591	0.005	0.0047	0.0521	0.0024	0.1119	0.1213	0.0325	0.0033	0.1196	0.0174	0.0058	0.004	0.0032	0.002	0.034	0.0245	0.0239	0.0717	0.0211	0.0921	0.0022
11	rs11023585	15493771	0.84	0.914942008907111	0.75	1.16700258790913	0.177170835392919	1.29473854270781	0.0273	0.0331	0.0173	0.0035	0.1591	0.0051	0.0047	0.0521	0.0024	0.112	0.1213	0.0325	0.0033	0.1197	0.0174	0.0058	0.004	0.0032	0.002	0.034	0.0245	0.0239	0.0717	0.0211	0.0921	0.0022
11	rs72866606	15501083	0.84	0.914942008907111	0.76	1.08372498247965	0.178774587811928	1.28736277358359	0.0274	0.0331	0.0173	0.0035	0.1589	0.0051	0.0047	0.0522	0.0024	0.112	0.1214	0.0325	0.0034	0.1197	0.0174	0.0058	0.004	0.0032	0.002	0.034	0.0245	0.0239	0.0718	0.0212	0.0921	0.0022
11	rs117568221	15501343	0.84	0.914942008907111	0.77	1.00421642385407	0.178774587811928	1.28753032456135	0.0274	0.0331	0.0173	0.0035	0.1589	0.0051	0.0047	0.0522	0.0024	0.112	0.1214	0.0325	0.0034	0.1197	0.0174	0.0058	0.004	0.0032	0.002	0.034	0.0245	0.0239	0.0718	0.0212	0.0921	0.0022
11	rs10766260	15513372	0.84	0.914942008907111	0.77	1.00421642385407	0.17983617548373	1.28937363171454	0.0274	0.0331	0.0174	0.0035	0.1589	0.0051	0.0047	0.0522	0.0024	0.112	0.1213	0.0326	0.0034	0.1198	0.0174	0.0058	0.0039	0.0032	0.002	0.0339	0.0246	0.0239	0.0717	0.0212	0.092	0.0022
11	rs77015885	15531008	0.84	0.914942008907111	0.77	1.00421642385407	0.182007163434318	1.31421807158148	0.0275	0.0331	0.0174	0.0035	0.1588	0.0051	0.0047	0.0522	0.0024	0.1119	0.1213	0.0326	0.0034	0.12	0.0174	0.0058	0.0039	0.0033	0.002	0.0337	0.0246	0.0239	0.0717	0.0212	0.092	0.0022
11	rs2351096	15555070	0.84	0.914942008907111	0.77	1.00421642385407	0.182968640036471	1.31573147729828	0.0275	0.0331	0.0174	0.0036	0.1588	0.0051	0.0047	0.0522	0.0024	0.1119	0.1212	0.0325	0.0034	0.1201	0.0174	0.0058	0.0039	0.0033	0.002	0.0336	0.0246	0.0239	0.0716	0.0212	0.092	0.0022
