## Supplementary Tab. 2 for "Sparse haplotype-based fine-scale local ancestry inference at scale reveals recent selection on immune responses": 304206_file03 (part 102 of 161)

Chromosome	rs_number	hg19_GRCh37_Position	LDAS_26pop	-log10(p_LDAS_26pop)	LDAS_5continent	-log10(p_LDAS_5continent)	-log10(p_AAS_26pop)	-log10(p_AAS_5continent)	prob_ACB	prob_ASW	prob_BEB	prob_CDX	prob_CEU	prob_CHB	prob_CHS	prob_CLM	prob_ESN	prob_FIN	prob_GBR	prob_GIH	prob_GWD	prob_IBS	prob_ITU	prob_JPT	prob_KHV	prob_LWK	prob_MSL	prob_MXL	prob_PEL	prob_PJL	prob_PUR	prob_STU	prob_TSI	prob_YRI
11	rs78414749	15556087	0.84	0.914942008907111	0.77	1.00421642385407	0.182044089343437	1.30951158976948	0.0275	0.0331	0.0174	0.0036	0.1588	0.0051	0.0047	0.0522	0.0023	0.1119	0.1212	0.0326	0.0034	0.1201	0.0174	0.0058	0.0039	0.0033	0.002	0.0337	0.0246	0.0239	0.0716	0.0212	0.092	0.0022
11	rs7128205	15571869	0.84	0.914942008907111	0.77	1.00421642385407	0.177789476391292	1.3293653620753	0.0276	0.0331	0.0174	0.0036	0.1587	0.0051	0.0048	0.0523	0.0023	0.1119	0.1212	0.0325	0.0034	0.1202	0.0174	0.0058	0.0039	0.0033	0.002	0.0336	0.0246	0.0239	0.0716	0.0211	0.092	0.0022
11	rs2351045	15578512	0.84	0.914942008907111	0.77	1.00421642385407	0.174997366974762	1.32582837168249	0.0276	0.0331	0.0174	0.0036	0.1587	0.0051	0.0048	0.0523	0.0023	0.1119	0.1211	0.0325	0.0034	0.1202	0.0173	0.0058	0.0039	0.0033	0.002	0.0336	0.0246	0.024	0.0716	0.0211	0.092	0.0022
11	rs10832475	15589019	0.84	0.914942008907111	0.77	1.00421642385407	0.169773490411879	1.29658360950721	0.0277	0.0331	0.0174	0.0036	0.1588	0.0052	0.0048	0.0524	0.0023	0.1119	0.1211	0.0325	0.0034	0.1202	0.0173	0.0058	0.0039	0.0033	0.002	0.0336	0.0246	0.024	0.0716	0.0211	0.092	0.0021
11	rs117115999	15600669	0.84	0.914942008907111	0.77	1.00421642385407	0.170590326562167	1.30883946939876	0.0278	0.033	0.0174	0.0036	0.1588	0.0052	0.0048	0.0524	0.0023	0.1119	0.121	0.0325	0.0034	0.1203	0.0173	0.0058	0.004	0.0033	0.002	0.0336	0.0247	0.024	0.0715	0.021	0.092	0.0021
11	rs66854728	15606332	0.84	0.914942008907111	0.77	1.00421642385407	0.1709461845775	1.30631954061822	0.0278	0.033	0.0174	0.0036	0.1589	0.0052	0.0048	0.0525	0.0023	0.1119	0.1209	0.0325	0.0034	0.1202	0.0172	0.0058	0.004	0.0033	0.002	0.0336	0.0247	0.024	0.0715	0.0209	0.0921	0.0021
11	rs11023646	15608107	0.84	0.914942008907111	0.78	0.928434583535755	0.169242000697189	1.31707697458489	0.0278	0.033	0.0174	0.0036	0.1589	0.0052	0.0048	0.0525	0.0023	0.1119	0.1209	0.0325	0.0034	0.1202	0.0172	0.0058	0.004	0.0033	0.002	0.0336	0.0247	0.024	0.0715	0.0209	0.0921	0.0021
11	rs117977709	15608233	0.84	0.914942008907111	0.78	0.928434583535755	0.169171208737819	1.31758159612677	0.0278	0.033	0.0174	0.0036	0.1589	0.0052	0.0048	0.0525	0.0023	0.1119	0.1209	0.0325	0.0034	0.1202	0.0172	0.0058	0.004	0.0033	0.002	0.0336	0.0247	0.024	0.0715	0.0209	0.0921	0.0021
11	rs76462050	15610877	0.84	0.914942008907111	0.78	0.928434583535755	0.167020342268131	1.34639869688776	0.0279	0.0331	0.0175	0.0036	0.1589	0.0053	0.0048	0.0525	0.0023	0.1118	0.1208	0.0324	0.0034	0.1202	0.0173	0.0058	0.004	0.0033	0.002	0.0336	0.0247	0.024	0.0713	0.0209	0.092	0.0021
11	rs729417	15615390	0.84	0.914942008907111	0.78	0.928434583535755	0.166528965107629	1.36245318938511	0.0279	0.033	0.0175	0.0036	0.1589	0.0054	0.0048	0.0525	0.0023	0.1117	0.1208	0.0324	0.0034	0.1203	0.0172	0.0058	0.004	0.0033	0.002	0.0337	0.0247	0.024	0.0712	0.0209	0.092	0.0022
11	rs11023650	15616694	0.84	0.914942008907111	0.78	0.928434583535755	0.166493899083021	1.36380659436635	0.0279	0.033	0.0175	0.0036	0.1589	0.0054	0.0048	0.0525	0.0023	0.1117	0.1208	0.0324	0.0034	0.1203	0.0172	0.0058	0.004	0.0033	0.002	0.0337	0.0247	0.024	0.0712	0.0209	0.092	0.0022
11	rs17439299	15620586	0.84	0.914942008907111	0.78	0.928434583535755	0.172588688764315	1.40094206058276	0.0279	0.033	0.0176	0.0036	0.1589	0.0054	0.0048	0.0525	0.0023	0.1115	0.1208	0.0324	0.0034	0.1205	0.0172	0.0058	0.004	0.0033	0.002	0.0337	0.0247	0.0239	0.0711	0.0208	0.092	0.0022
11	rs73422938	15625192	0.84	0.914942008907111	0.78	0.928434583535755	0.163910978893478	1.4423371101839	0.0281	0.033	0.0179	0.0036	0.1589	0.0055	0.0048	0.0529	0.0023	0.111	0.1206	0.0324	0.0035	0.1211	0.0172	0.0057	0.004	0.0033	0.002	0.0338	0.0246	0.0238	0.0705	0.0208	0.092	0.0022
11	rs4757341	15627855	0.84	0.914942008907111	0.78	0.928434583535755	0.159259703206944	1.51777859037885	0.0283	0.0329	0.0186	0.0036	0.1588	0.0057	0.0047	0.0537	0.0023	0.1098	0.1202	0.0322	0.0037	0.1229	0.017	0.0055	0.0041	0.0033	0.002	0.034	0.0245	0.0234	0.0693	0.0208	0.0917	0.0022
11	rs11601272	15634227	0.84	0.914942008907111	0.78	0.928434583535755	0.140200148100708	1.64546251285781	0.0278	0.0327	0.019	0.0036	0.1584	0.0058	0.0046	0.0543	0.0023	0.109	0.1207	0.0321	0.0038	0.1244	0.0169	0.0053	0.0041	0.0034	0.0021	0.0341	0.0244	0.0232	0.0683	0.0205	0.0917	0.0023
11	rs77586302	15635808	0.84	0.914942008907111	0.78	0.928434583535755	0.135931871766278	1.64790315091485	0.0278	0.0327	0.019	0.0036	0.1584	0.0058	0.0046	0.0544	0.0023	0.1089	0.1208	0.0321	0.0038	0.1245	0.017	0.0053	0.0041	0.0034	0.0021	0.0341	0.0244	0.0232	0.0683	0.0205	0.0917	0.0023
11	rs76291893	15636352	0.84	0.914942008907111	0.78	0.928434583535755	0.133858196465245	1.60370900568457	0.0278	0.0327	0.019	0.0036	0.1583	0.0058	0.0046	0.0543	0.0023	0.1089	0.1208	0.0321	0.0038	0.1246	0.017	0.0053	0.0041	0.0034	0.0021	0.0342	0.0244	0.0232	0.0683	0.0205	0.0918	0.0023
11	rs72871166	15637203	0.84	0.914942008907111	0.78	0.928434583535755	0.136025171578808	1.62630520568106	0.0277	0.0327	0.019	0.0036	0.1583	0.0058	0.0046	0.0544	0.0023	0.1089	0.1208	0.0321	0.0038	0.1246	0.017	0.0053	0.0041	0.0034	0.0021	0.0342	0.0244	0.0232	0.0683	0.0206	0.0918	0.0023
11	rs11023658	15645728	0.84	0.914942008907111	0.78	0.928434583535755	0.142076454511353	1.75353094115482	0.0276	0.0327	0.0191	0.0036	0.1583	0.0058	0.0045	0.0544	0.0023	0.1087	0.1207	0.0321	0.0039	0.125	0.017	0.0052	0.0041	0.0034	0.0021	0.0342	0.0244	0.0231	0.0683	0.0205	0.0918	0.0023
11	rs72871173	15649086	0.84	0.914942008907111	0.78	0.928434583535755	0.141375071029346	1.73577125823235	0.0276	0.0327	0.0191	0.0036	0.1583	0.0058	0.0045	0.0544	0.0023	0.1087	0.1207	0.0321	0.0039	0.125	0.017	0.0052	0.0041	0.0034	0.0021	0.0342	0.0244	0.0231	0.0683	0.0205	0.0918	0.0023
11	rs17518359	15650293	0.84	0.914942008907111	0.78	0.928434583535755	0.14178927420644	1.741571007726	0.0276	0.0327	0.0191	0.0036	0.1583	0.0058	0.0045	0.0544	0.0023	0.1087	0.1207	0.0321	0.0039	0.125	0.0169	0.0052	0.0041	0.0034	0.0021	0.0342	0.0244	0.0231	0.0683	0.0205	0.0918	0.0023
11	rs10832491	15652089	0.84	0.914942008907111	0.78	0.928434583535755	0.140580561636754	1.72611134646737	0.0276	0.0327	0.0191	0.0036	0.1583	0.0057	0.0045	0.0544	0.0023	0.1087	0.1207	0.0322	0.0039	0.1251	0.0169	0.0052	0.0041	0.0034	0.0021	0.0342	0.0244	0.0231	0.0683	0.0205	0.0918	0.0023
11	rs1872284	15669841	0.84	0.914942008907111	0.78	0.928434583535755	0.14792571831383	1.77678129537207	0.0274	0.0326	0.0193	0.0036	0.1581	0.0058	0.0044	0.0546	0.0023	0.1086	0.1204	0.0323	0.0039	0.1254	0.017	0.0051	0.0042	0.0035	0.0021	0.0342	0.0244	0.0231	0.0685	0.0204	0.0916	0.0023
11	rs67042238	15670515	0.84	0.914942008907111	0.78	0.928434583535755	0.14923734712895	1.7766049889347	0.0274	0.0326	0.0193	0.0036	0.1581	0.0058	0.0044	0.0546	0.0023	0.1086	0.1204	0.0323	0.0039	0.1254	0.017	0.0051	0.0042	0.0035	0.0021	0.0342	0.0245	0.0231	0.0685	0.0204	0.0916	0.0023
11	rs7949280	15675017	0.84	0.914942008907111	0.78	0.928434583535755	0.165968426194661	1.92521156309447	0.0273	0.0326	0.0192	0.0036	0.1581	0.0058	0.0044	0.0546	0.0023	0.1085	0.1203	0.0323	0.0039	0.1255	0.017	0.0051	0.0042	0.0035	0.0021	0.0342	0.0245	0.0231	0.0685	0.0204	0.0916	0.0024
11	rs72871198	15676286	0.84	0.914942008907111	0.78	0.928434583535755	0.166073443151755	1.93341718659582	0.0273	0.0326	0.0192	0.0036	0.158	0.0058	0.0044	0.0546	0.0023	0.1085	0.1203	0.0323	0.0039	0.1255	0.017	0.0051	0.0042	0.0035	0.0021	0.0342	0.0245	0.0231	0.0685	0.0204	0.0916	0.0024
11	rs79149845	15682205	0.84	0.914942008907111	0.78	0.928434583535755	0.168640819040184	1.88994754147649	0.0273	0.0326	0.0192	0.0036	0.158	0.0058	0.0043	0.0547	0.0023	0.1085	0.1203	0.0323	0.0039	0.1255	0.017	0.0051	0.0042	0.0035	0.0021	0.0342	0.0245	0.0232	0.0685	0.0205	0.0916	0.0024
11	rs7117858	15694462	0.84	0.914942008907111	0.78	0.928434583535755	0.199838057993358	2.05400876794111	0.027	0.0324	0.0193	0.0035	0.158	0.0057	0.004	0.0552	0.0023	0.1088	0.1204	0.0323	0.0039	0.1253	0.017	0.0049	0.0042	0.0035	0.002	0.0341	0.0246	0.0232	0.0686	0.0206	0.0916	0.0024
11	rs11023683	15704029	0.84	0.914942008907111	0.78	0.928434583535755	0.202653787717179	2.04357724263162	0.027	0.0324	0.0194	0.0035	0.158	0.0057	0.0039	0.0552	0.0023	0.1089	0.1204	0.0323	0.0039	0.1252	0.017	0.0049	0.0043	0.0035	0.002	0.0341	0.0246	0.0232	0.0686	0.0206	0.0915	0.0024
11	rs1471758	15729314	0.84	0.914942008907111	0.78	0.928434583535755	0.204503891766944	2.05814737997559	0.0269	0.0323	0.0194	0.0034	0.158	0.0057	0.0038	0.0554	0.0022	0.1091	0.1204	0.0322	0.0038	0.1249	0.017	0.0049	0.0043	0.0036	0.002	0.0339	0.0246	0.0233	0.0686	0.0207	0.0915	0.0024
11	rs117344935	15730561	0.84	0.914942008907111	0.78	0.928434583535755	0.203833605827161	2.01896578241807	0.0269	0.0323	0.0194	0.0035	0.1581	0.0057	0.0038	0.0554	0.0022	0.1091	0.1203	0.0322	0.0039	0.1249	0.017	0.0049	0.0043	0.0036	0.002	0.0339	0.0246	0.0233	0.0686	0.0207	0.0915	0.0024
11	rs4548583	15731049	0.84	0.914942008907111	0.78	0.928434583535755	0.201556125285096	2.01340237394909	0.0269	0.0323	0.0194	0.0035	0.1581	0.0057	0.0038	0.0554	0.0022	0.1091	0.1203	0.0322	0.0039	0.1249	0.017	0.0049	0.0043	0.0036	0.002	0.0339	0.0246	0.0233	0.0686	0.0207	0.0914	0.0024
11	rs116972198	15735619	0.84	0.914942008907111	0.78	0.928434583535755	0.203597331784003	2.04034132666779	0.0268	0.0323	0.0194	0.0035	0.1581	0.0057	0.0038	0.0555	0.0022	0.1091	0.1205	0.0322	0.0039	0.1247	0.017	0.0049	0.0043	0.0036	0.002	0.034	0.0247	0.0233	0.0686	0.0207	0.0914	0.0025
11	rs2141673	15738775	0.84	0.914942008907111	0.78	0.928434583535755	0.204701271789533	2.04357724263162	0.0268	0.0323	0.0194	0.0035	0.1581	0.0057	0.0038	0.0555	0.0022	0.1091	0.1205	0.0322	0.0039	0.1247	0.017	0.0049	0.0043	0.0036	0.002	0.034	0.0247	0.0233	0.0686	0.0207	0.0914	0.0025
11	rs12419520	15739540	0.84	0.914942008907111	0.78	0.928434583535755	0.241895003871059	2.30859040516941	0.0267	0.0322	0.0194	0.0035	0.1581	0.0057	0.0038	0.0556	0.0022	0.1091	0.1204	0.0322	0.0039	0.1247	0.017	0.0049	0.0043	0.0036	0.002	0.0339	0.0247	0.0233	0.0687	0.0208	0.0913	0.0025
11	rs1471756	15741742	0.85	0.849213100564478	0.78	0.928434583535755	0.457020124408375	1.95806296734793	0.0264	0.0323	0.0197	0.0034	0.1583	0.0056	0.0037	0.0559	0.0022	0.1091	0.1202	0.0321	0.0038	0.1249	0.0171	0.0047	0.0042	0.0036	0.002	0.0337	0.0246	0.0234	0.0687	0.0207	0.0913	0.0024
11	rs1011896	15746392	0.85	0.849213100564478	0.78	0.928434583535755	0.0979186229965909	1.13864458324561	0.0222	0.0323	0.0237	0.003	0.1631	0.0039	0.0025	0.0611	0.001	0.1108	0.1164	0.0289	0.0031	0.1289	0.0183	0.0026	0.0031	0.0032	0.0012	0.0321	0.0238	0.0271	0.0707	0.02	0.0901	0.0016
11	rs9666336	15748668	0.85	0.849213100564478	0.78	0.928434583535755	0.0832449882718762	0.977429782756041	0.0222	0.0323	0.0237	0.003	0.1631	0.0039	0.0025	0.0612	0.001	0.1109	0.1165	0.0289	0.0031	0.1288	0.0183	0.0026	0.0031	0.0032	0.0012	0.0321	0.0238	0.0271	0.0707	0.0201	0.0901	0.0016
11	rs16931894	15748772	0.85	0.849213100564478	0.78	0.928434583535755	0.083566510239021	0.978067077553752	0.0222	0.0323	0.0237	0.003	0.1631	0.0039	0.0025	0.0612	0.001	0.1109	0.1165	0.0289	0.0031	0.1288	0.0183	0.0026	0.0031	0.0032	0.0012	0.0321	0.0238	0.0271	0.0707	0.0201	0.0901	0.0016
11	rs117445780	15750630	0.85	0.849213100564478	0.78	0.928434583535755	0.0867076229619077	0.978704453249568	0.0222	0.0322	0.0237	0.003	0.1631	0.0039	0.0025	0.0612	0.001	0.1109	0.1165	0.0289	0.0031	0.1288	0.0183	0.0026	0.0031	0.0033	0.0012	0.0321	0.0238	0.0271	0.0707	0.0201	0.09	0.0016
11	rs10832507	15751028	0.85	0.849213100564478	0.78	0.928434583535755	0.0872265179050008	0.97265265604128	0.0222	0.0322	0.0237	0.003	0.1631	0.0039	0.0025	0.0612	0.001	0.1109	0.1165	0.0289	0.0031	0.1288	0.0183	0.0026	0.0031	0.0033	0.0012	0.0321	0.0238	0.0271	0.0707	0.0201	0.0901	0.0016
11	rs12361674	15754755	0.85	0.849213100564478	0.78	0.928434583535755	0.0837966537665862	0.938077860578327	0.0222	0.0322	0.0237	0.003	0.1631	0.0038	0.0027	0.0612	0.001	0.1108	0.1165	0.0289	0.003	0.1287	0.0183	0.0026	0.0031	0.0033	0.0012	0.0321	0.0237	0.0271	0.0708	0.0201	0.0901	0.0016
11	rs7121902	15756795	0.85	0.849213100564478	0.78	0.928434583535755	0.0815586547015055	0.906421542543506	0.0222	0.0322	0.0237	0.003	0.163	0.0038	0.0028	0.0612	0.001	0.1108	0.1165	0.0289	0.003	0.1286	0.0183	0.0026	0.003	0.0032	0.0012	0.0321	0.0237	0.0271	0.0708	0.0201	0.0902	0.0016
11	rs74918349	15764653	0.85	0.849213100564478	0.78	0.928434583535755	0.108771713860647	0.816651510829801	0.022	0.0323	0.0237	0.0029	0.163	0.0036	0.0027	0.062	9e-04	0.1111	0.1165	0.0286	0.003	0.1285	0.0182	0.0025	0.0029	0.0031	0.0011	0.032	0.0236	0.0272	0.0716	0.0201	0.0904	0.0015
11	rs72858774	15772442	0.84	0.914942008907111	0.78	0.928434583535755	0.259439647278562	0.949786586290292	0.0213	0.0324	0.0236	0.0026	0.1626	0.0031	0.0022	0.0641	6e-04	0.112	0.117	0.0278	0.0028	0.1282	0.018	0.002	0.0025	0.0028	8e-04	0.0317	0.0233	0.0273	0.073	0.0204	0.0912	0.0013
11	rs79055881	15777455	0.84	0.914942008907111	0.78	0.928434583535755	0.245157921894184	0.904224773721462	0.0212	0.0324	0.0236	0.0025	0.1626	0.0031	0.0022	0.0642	6e-04	0.1121	0.1171	0.0278	0.0028	0.1282	0.018	0.002	0.0025	0.0028	8e-04	0.0317	0.0233	0.0273	0.0731	0.0204	0.0911	0.0013
11	rs77836841	15783596	0.84	0.914942008907111	0.78	0.928434583535755	0.187970218403961	0.859276768584154	0.0212	0.0324	0.0236	0.0025	0.1626	0.003	0.0022	0.0645	5e-04	0.1122	0.1175	0.0276	0.0028	0.1282	0.018	0.0019	0.0025	0.0028	8e-04	0.0316	0.0233	0.0273	0.0731	0.0204	0.0911	0.0012
11	rs72858797	15785025	0.84	0.914942008907111	0.78	0.928434583535755	0.182783514056834	0.844554159913255	0.0212	0.0324	0.0236	0.0025	0.1626	0.003	0.0022	0.0645	5e-04	0.1122	0.1175	0.0276	0.0028	0.1282	0.018	0.0019	0.0025	0.0028	8e-04	0.0315	0.0233	0.0274	0.0732	0.0204	0.0911	0.0012
11	rs4265560	15790903	0.84	0.914942008907111	0.78	0.928434583535755	0.162213658219861	0.761602888625792	0.0213	0.0325	0.0236	0.0025	0.1626	0.003	0.0022	0.0646	5e-04	0.1122	0.1175	0.0276	0.0028	0.1282	0.018	0.0019	0.0025	0.0028	8e-04	0.0314	0.0233	0.0274	0.0732	0.0204	0.0911	0.0012
11	rs872928	15791460	0.84	0.914942008907111	0.78	0.928434583535755	0.162282734038884	0.757670288357796	0.0212	0.0325	0.0236	0.0025	0.1626	0.003	0.0022	0.0646	5e-04	0.1122	0.1175	0.0276	0.0028	0.1282	0.018	0.0019	0.0025	0.0028	8e-04	0.0314	0.0233	0.0274	0.0732	0.0204	0.0911	0.0012
11	rs11600427	15803793	0.84	0.914942008907111	0.78	0.928434583535755	0.165374063151374	0.785442656958849	0.0211	0.0323	0.0236	0.0023	0.163	0.0028	0.002	0.0649	5e-04	0.1125	0.1181	0.0274	0.0028	0.128	0.018	0.0017	0.0023	0.0028	8e-04	0.0314	0.0233	0.0274	0.073	0.0203	0.0916	0.0011
11	rs10832519	15811930	0.84	0.914942008907111	0.78	0.928434583535755	0.155932402636275	0.777833220578982	0.0208	0.0322	0.0236	0.0023	0.1634	0.0027	0.0019	0.0651	5e-04	0.1128	0.1185	0.0273	0.0028	0.1278	0.018	0.0015	0.0022	0.0027	7e-04	0.0314	0.0232	0.0276	0.073	0.0203	0.092	0.0011
11	rs75603796	15814877	0.84	0.914942008907111	0.78	0.928434583535755	0.153647958983632	0.772667917896171	0.0207	0.0322	0.0236	0.0022	0.1634	0.0027	0.0018	0.0651	5e-04	0.1129	0.1185	0.0273	0.0028	0.1278	0.018	0.0015	0.0022	0.0027	7e-04	0.0315	0.0232	0.0276	0.073	0.0203	0.092	0.0011
11	rs78158560	15823054	0.84	0.914942008907111	0.78	0.928434583535755	0.151516066079773	0.733417977697248	0.0206	0.0321	0.0236	0.0022	0.1635	0.0026	0.0018	0.0651	5e-04	0.113	0.1187	0.0272	0.0027	0.1277	0.018	0.0014	0.0022	0.0026	7e-04	0.0315	0.0232	0.0277	0.073	0.0203	0.0922	0.0011
11	rs78408156	15823728	0.84	0.914942008907111	0.78	0.928434583535755	0.151018951537204	0.733568077595156	0.0206	0.0321	0.0236	0.0022	0.1635	0.0026	0.0018	0.0651	5e-04	0.1131	0.1187	0.0272	0.0027	0.1277	0.018	0.0014	0.0022	0.0026	7e-04	0.0315	0.0232	0.0277	0.073	0.0203	0.0921	0.0011
11	rs1440717	15827754	0.84	0.914942008907111	0.78	0.928434583535755	0.141853062051945	0.701603093372534	0.0206	0.0321	0.0236	0.0022	0.1636	0.0026	0.0018	0.0652	5e-04	0.1131	0.1188	0.0271	0.0027	0.1277	0.018	0.0014	0.0022	0.0026	7e-04	0.0315	0.0232	0.0277	0.073	0.0203	0.0922	0.0011
11	rs1440716	15829851	0.84	0.914942008907111	0.78	0.928434583535755	0.143036229727486	0.627190072470587	0.0204	0.0321	0.0236	0.0021	0.1642	0.0025	0.0017	0.0652	4e-04	0.1134	0.1192	0.0271	0.0027	0.1275	0.0179	0.0012	0.0022	0.0025	7e-04	0.0315	0.0232	0.0278	0.0731	0.0202	0.0921	0.0011
11	rs1440715	15829989	0.84	0.914942008907111	0.78	0.928434583535755	0.136274159170973	0.590083957641903	0.0204	0.0321	0.0236	0.0021	0.1643	0.0025	0.0017	0.0652	4e-04	0.1135	0.1192	0.027	0.0027	0.1275	0.0179	0.0012	0.0022	0.0025	7e-04	0.0315	0.0232	0.0277	0.0731	0.0202	0.0921	0.0011
11	rs1470144	15832567	0.84	0.914942008907111	0.78	0.928434583535755	0.132261989573737	0.578688798199713	0.0203	0.032	0.0235	0.0021	0.1644	0.0025	0.0016	0.0652	4e-04	0.1136	0.1194	0.027	0.0027	0.1274	0.0178	0.0011	0.0022	0.0025	7e-04	0.0315	0.0232	0.0277	0.0732	0.0202	0.0921	0.0011
11	rs61879933	15834640	0.84	0.914942008907111	0.78	0.928434583535755	0.133058650318882	0.580679082288715	0.0203	0.032	0.0235	0.0021	0.1644	0.0025	0.0016	0.0652	4e-04	0.1135	0.1194	0.027	0.0027	0.1274	0.0178	0.0011	0.0022	0.0025	7e-04	0.0315	0.0232	0.0277	0.0732	0.0202	0.0921	0.0011
11	rs72860697	15842436	0.84	0.914942008907111	0.78	0.928434583535755	0.11967635723855	0.552405276298221	0.0194	0.0317	0.0236	0.0018	0.166	0.0023	0.0013	0.0652	5e-04	0.1133	0.1203	0.0269	0.0028	0.1272	0.0177	0.001	0.0022	0.0024	7e-04	0.032	0.0231	0.0275	0.0734	0.0199	0.0918	0.0011
11	rs118059510	15843492	0.84	0.914942008907111	0.78	0.928434583535755	0.119762726231017	0.551983805753913	0.0194	0.0317	0.0236	0.0018	0.166	0.0023	0.0013	0.0652	5e-04	0.1133	0.1203	0.0269	0.0028	0.1272	0.0177	0.001	0.0022	0.0024	7e-04	0.032	0.0231	0.0275	0.0734	0.0199	0.0918	0.0011
11	rs148592851	15848941	0.84	0.914942008907111	0.78	0.928434583535755	0.120628511472579	0.554373183424386	0.0194	0.0316	0.0236	0.0018	0.1661	0.0023	0.0013	0.0652	5e-04	0.1133	0.1204	0.0268	0.0028	0.1272	0.0177	0.001	0.0022	0.0024	7e-04	0.0321	0.0231	0.0275	0.0735	0.0199	0.0918	0.0011
11	rs72862152	15857062	0.84	0.914942008907111	0.79	0.8563340912432	0.109451538660609	0.543431139272119	0.0193	0.0316	0.0236	0.0018	0.1661	0.0023	0.0013	0.0652	5e-04	0.1133	0.1205	0.0268	0.0028	0.1272	0.0177	0.001	0.0022	0.0024	7e-04	0.0321	0.0231	0.0275	0.0735	0.0199	0.0918	0.0011
11	rs12272146	15858804	0.84	0.914942008907111	0.79	0.8563340912432	0.10698955677365	0.541053498520652	0.0193	0.0316	0.0236	0.0018	0.1661	0.0023	0.0013	0.0652	5e-04	0.1133	0.1205	0.0268	0.0028	0.1272	0.0177	0.001	0.0022	0.0024	7e-04	0.0322	0.0231	0.0275	0.0735	0.0199	0.0918	0.0011
11	rs11023744	15877983	0.83	0.983767787599247	0.82	0.661616834019215	0.09713257727673	0.537143024996728	0.0188	0.0317	0.0237	0.0017	0.1653	0.0023	0.0012	0.0655	5e-04	0.1136	0.1216	0.0268	0.0029	0.1272	0.0177	0.001	0.0022	0.0024	7e-04	0.0324	0.0229	0.0274	0.0734	0.0199	0.0918	0.0011
11	rs12293229	15880494	0.83	0.983767787599247	0.82	0.661616834019215	0.0950225971152961	0.537980390952681	0.0188	0.0317	0.0237	0.0016	0.1654	0.0023	0.0012	0.0655	6e-04	0.1135	0.1215	0.0267	0.0029	0.1272	0.0177	0.001	0.0022	0.0024	7e-04	0.0324	0.0228	0.0273	0.0734	0.0198	0.0918	0.0011
11	rs894007	15881888	0.83	0.983767787599247	0.82	0.661616834019215	0.0935579755890727	0.531151413016534	0.0188	0.0318	0.0237	0.0016	0.1654	0.0023	0.0012	0.0656	6e-04	0.1135	0.1215	0.0267	0.0029	0.1273	0.0177	0.001	0.0022	0.0024	7e-04	0.0324	0.0228	0.0273	0.0735	0.0198	0.0917	0.0011
11	rs11822525	15891299	0.83	0.983767787599247	0.82	0.661616834019215	0.0940032905874752	0.531986446571014	0.0187	0.0318	0.0237	0.0016	0.1654	0.0023	0.0012	0.0656	6e-04	0.1134	0.1214	0.0266	0.0029	0.1274	0.0176	0.0011	0.0022	0.0024	7e-04	0.0325	0.0228	0.0273	0.0736	0.0198	0.0917	0.0012
11	rs11023753	15892822	0.83	0.983767787599247	0.82	0.661616834019215	0.0892738401957794	0.528370333868474	0.0187	0.0318	0.0237	0.0016	0.1655	0.0023	0.0012	0.0656	7e-04	0.1134	0.1214	0.0266	0.0029	0.1274	0.0176	0.0011	0.0022	0.0024	7e-04	0.0325	0.0228	0.0273	0.0736	0.0197	0.0917	0.0012
11	rs72864533	15894384	0.83	0.983767787599247	0.82	0.661616834019215	0.089971020727302	0.531429721194631	0.0187	0.0318	0.0237	0.0016	0.1654	0.0023	0.0012	0.0656	7e-04	0.1134	0.1214	0.0266	0.0029	0.1274	0.0176	0.0011	0.0022	0.0024	7e-04	0.0325	0.0228	0.0273	0.0736	0.0197	0.0917	0.0012
11	rs11023759	15904259	0.83	0.983767787599247	0.82	0.661616834019215	0.0913513657508996	0.529065261858907	0.0186	0.0319	0.0237	0.0016	0.1655	0.0023	0.0013	0.0657	7e-04	0.1134	0.1215	0.0265	0.0029	0.1274	0.0176	0.0011	0.0022	0.0024	7e-04	0.0325	0.0227	0.0273	0.0736	0.0197	0.0916	0.0012
11	rs75816584	15910964	0.83	0.983767787599247	0.82	0.661616834019215	0.0954222537450492	0.535748135494498	0.0185	0.0319	0.0236	0.0016	0.1656	0.0023	0.0013	0.0657	7e-04	0.1135	0.1216	0.0265	0.0029	0.1274	0.0176	0.0011	0.0022	0.0024	7e-04	0.0325	0.0226	0.0273	0.0736	0.0196	0.0916	0.0012
11	rs965476	15915548	0.83	0.983767787599247	0.82	0.661616834019215	0.090817025012544	0.511485467607265	0.0183	0.032	0.0236	0.0016	0.1657	0.0023	0.0013	0.0657	7e-04	0.1135	0.1217	0.0264	0.0029	0.1276	0.0176	0.0011	0.0022	0.0025	7e-04	0.0325	0.0225	0.0273	0.0736	0.0195	0.0916	0.0012
11	rs56316446	15920883	0.83	0.983767787599247	0.82	0.661616834019215	0.0941520251220958	0.47516098843506	0.0178	0.032	0.0236	0.0015	0.166	0.0021	0.0013	0.0656	7e-04	0.1149	0.1218	0.0261	0.0028	0.1275	0.0176	0.0012	0.0023	0.0025	7e-04	0.0325	0.0224	0.0271	0.0732	0.0194	0.0916	0.0011
11	rs11023771	15922161	0.83	0.983767787599247	0.82	0.661616834019215	0.0948979207845375	0.461417194644203	0.0176	0.0321	0.0236	0.0015	0.1661	0.002	0.0013	0.0656	7e-04	0.1155	0.1219	0.026	0.0028	0.1274	0.0176	0.0012	0.0023	0.0025	7e-04	0.0325	0.0224	0.0271	0.0731	0.0194	0.0916	0.0011
11	rs78462694	15926300	0.83	0.983767787599247	0.83	0.603719568470427	0.100068549387965	0.420966422415988	0.0174	0.032	0.0235	0.0014	0.1667	0.0022	0.0014	0.0654	8e-04	0.1161	0.1225	0.0257	0.0029	0.1274	0.0176	0.0012	0.0023	0.0024	7e-04	0.0323	0.022	0.0268	0.0729	0.019	0.0915	0.001
11	rs78676984	15932689	0.83	0.983767787599247	0.83	0.603719568470427	0.103927797180835	0.414691855576725	0.0174	0.032	0.0235	0.0014	0.1669	0.0022	0.0014	0.0654	9e-04	0.1164	0.1227	0.0256	0.0029	0.1274	0.0175	0.0012	0.0023	0.0024	7e-04	0.0323	0.0219	0.0268	0.0728	0.019	0.0915	0.001
11	rs78916129	15936454	0.83	0.983767787599247	0.83	0.603719568470427	0.0984533643874349	0.417433834524958	0.0174	0.032	0.0235	0.0014	0.167	0.0022	0.0014	0.0653	9e-04	0.1164	0.1228	0.0256	0.0029	0.1274	0.0175	0.0012	0.0023	0.0024	7e-04	0.0323	0.0218	0.0268	0.0728	0.019	0.0915	0.001
11	rs2017615	15940493	0.83	0.983767787599247	0.83	0.603719568470427	0.0924014871051624	0.401961407193244	0.0174	0.032	0.0235	0.0014	0.167	0.0023	0.0014	0.0653	9e-04	0.1164	0.1228	0.0256	0.0029	0.1274	0.0175	0.0012	0.0023	0.0024	7e-04	0.0323	0.0218	0.0268	0.0728	0.0191	0.0915	0.001
11	rs71482990	15940792	0.83	0.983767787599247	0.83	0.603719568470427	0.092083208752021	0.401702735965235	0.0174	0.032	0.0235	0.0014	0.167	0.0023	0.0014	0.0653	9e-04	0.1164	0.1228	0.0256	0.0029	0.1274	0.0175	0.0012	0.0023	0.0024	7e-04	0.0323	0.0218	0.0268	0.0728	0.0191	0.0915	0.001
11	rs11023784	15947449	0.83	0.983767787599247	0.83	0.603719568470427	0.0959233089172042	0.414822314671154	0.0174	0.0321	0.0235	0.0014	0.167	0.0023	0.0014	0.0653	9e-04	0.1164	0.1228	0.0255	0.0029	0.1274	0.0176	0.0012	0.0023	0.0024	7e-04	0.0323	0.0218	0.0268	0.0728	0.0191	0.0915	0.001
11	rs78874107	15950947	0.83	0.983767787599247	0.83	0.603719568470427	0.0977153920102146	0.421359429142685	0.0174	0.0321	0.0235	0.0014	0.167	0.0023	0.0014	0.0653	9e-04	0.1164	0.1228	0.0255	0.0029	0.1274	0.0176	0.0012	0.0023	0.0024	6e-04	0.0322	0.0218	0.0268	0.0728	0.0191	0.0915	0.001
11	rs11023787	15952294	0.83	0.983767787599247	0.83	0.603719568470427	0.0997081974238751	0.429503653545232	0.0174	0.032	0.0235	0.0014	0.1671	0.0023	0.0014	0.0653	9e-04	0.1164	0.1228	0.0255	0.0029	0.1274	0.0176	0.0012	0.0023	0.0024	6e-04	0.0322	0.0218	0.0268	0.0728	0.0191	0.0916	0.001
11	rs61882856	15959199	0.83	0.983767787599247	0.83	0.603719568470427	0.103295781158027	0.419918889635658	0.0173	0.032	0.0235	0.0014	0.1671	0.0023	0.0014	0.0653	9e-04	0.1165	0.1228	0.0252	0.0029	0.1274	0.0176	0.0012	0.0023	0.0024	6e-04	0.0322	0.0218	0.0271	0.0728	0.019	0.0915	9e-04
11	rs11023791	15969385	0.83	0.983767787599247	0.83	0.603719568470427	0.11269572423956	0.416649911554731	0.0172	0.0319	0.0238	0.0014	0.1673	0.0024	0.0014	0.0653	0.001	0.1165	0.1229	0.0247	0.003	0.1273	0.0179	0.0013	0.0023	0.0025	6e-04	0.0321	0.0215	0.0273	0.0727	0.019	0.0914	9e-04
11	rs6486270	15970939	0.83	0.983767787599247	0.83	0.603719568470427	0.109888001977961	0.402996549047423	0.0172	0.0319	0.0239	0.0014	0.1673	0.0024	0.0014	0.0653	0.001	0.1166	0.1229	0.0247	0.003	0.1273	0.0179	0.0013	0.0023	0.0025	6e-04	0.0321	0.0215	0.0273	0.0727	0.019	0.0914	9e-04
11	rs72864596	15971135	0.83	0.983767787599247	0.83	0.603719568470427	0.109997285613495	0.403255448632083	0.0172	0.0319	0.0239	0.0014	0.1673	0.0024	0.0014	0.0653	0.001	0.1166	0.1229	0.0247	0.003	0.1273	0.0179	0.0013	0.0023	0.0025	6e-04	0.0321	0.0215	0.0273	0.0727	0.019	0.0914	9e-04
11	rs77306858	15977172	0.83	0.983767787599247	0.84	0.549223467132668	0.113780825746336	0.407014605699748	0.0172	0.0319	0.0239	0.0014	0.1673	0.0024	0.0014	0.0653	0.001	0.1166	0.1229	0.0247	0.003	0.1273	0.0179	0.0013	0.0023	0.0025	6e-04	0.0321	0.0215	0.0273	0.0727	0.019	0.0914	9e-04
11	rs1371917	15981457	0.83	0.983767787599247	0.85	0.498060230126391	0.110216054303127	0.368094852122376	0.0171	0.0317	0.024	0.0015	0.1673	0.0025	0.0015	0.0652	0.0011	0.1167	0.1228	0.0245	0.003	0.1269	0.0181	0.0014	0.0024	0.0025	7e-04	0.0319	0.0213	0.0277	0.0726	0.0191	0.0912	9e-04
11	rs76390258	15982483	0.83	0.983767787599247	0.85	0.498060230126391	0.108636063274952	0.32627560388876	0.0171	0.0316	0.0242	0.0016	0.1671	0.0026	0.0016	0.0651	0.0012	0.1167	0.1228	0.0242	0.003	0.1267	0.0182	0.0015	0.0025	0.0026	7e-04	0.0317	0.0211	0.028	0.0725	0.0192	0.0911	0.001
11	rs4439469	15983937	0.82	1.05572611347058	0.85	0.498060230126391	0.121207818931615	0.2738667369774	0.0169	0.0314	0.0247	0.0018	0.1666	0.0029	0.0018	0.0649	0.0013	0.1169	0.1227	0.0237	0.0029	0.1263	0.0184	0.0016	0.0027	0.0027	7e-04	0.0313	0.0206	0.0287	0.0723	0.0193	0.091	0.0011
11	rs730994	15985572	0.82	1.05572611347058	0.85	0.498060230126391	0.121905224938438	0.242092185144619	0.0169	0.0313	0.0248	0.002	0.1664	0.0031	0.002	0.0647	0.0014	0.117	0.1227	0.0236	0.0029	0.1261	0.0185	0.0017	0.0028	0.0027	7e-04	0.0311	0.0203	0.0288	0.0723	0.0195	0.091	0.0011
11	rs76275630	15987361	0.82	1.05572611347058	0.85	0.498060230126391	0.12745280560961	0.231926527841757	0.0168	0.0312	0.0248	0.002	0.1663	0.0031	0.002	0.0647	0.0015	0.1171	0.1228	0.0235	0.0029	0.126	0.0186	0.0018	0.0029	0.0027	7e-04	0.031	0.0202	0.0289	0.0723	0.0196	0.091	0.0011
11	rs1065024	15989350	0.82	1.05572611347058	0.85	0.498060230126391	0.127363101148244	0.209472802260954	0.0168	0.0312	0.0248	0.0021	0.1663	0.0033	0.0021	0.0644	0.0016	0.1171	0.1229	0.0233	0.0029	0.1259	0.0186	0.0019	0.0029	0.0028	8e-04	0.0309	0.0201	0.0289	0.0722	0.0198	0.091	0.0011
11	rs80157575	15998504	0.81	1.13085046114427	0.85	0.498060230126391	0.136710545860971	0.215444059008505	0.0164	0.0312	0.025	0.0023	0.1661	0.0035	0.0023	0.0641	0.0017	0.1173	0.1232	0.0227	0.0032	0.1253	0.0186	0.0019	0.0031	0.0028	8e-04	0.0305	0.0195	0.029	0.072	0.02	0.092	0.0012
11	rs11023809	16001354	0.81	1.13085046114427	0.85	0.498060230126391	0.130920364278821	0.187280047839955	0.0164	0.0312	0.025	0.0023	0.1661	0.0035	0.0023	0.0641	0.0017	0.1173	0.1232	0.0227	0.0032	0.1253	0.0186	0.0019	0.0031	0.0028	9e-04	0.0305	0.0194	0.029	0.0721	0.02	0.092	0.0012
11	rs10832542	16006473	0.81	1.13085046114427	0.85	0.498060230126391	0.13061660077661	0.187689030717356	0.0164	0.0312	0.025	0.0024	0.1661	0.0035	0.0023	0.0641	0.0017	0.1172	0.1232	0.0226	0.0032	0.1252	0.0186	0.0019	0.0031	0.0028	9e-04	0.0305	0.0194	0.029	0.072	0.02	0.0921	0.0012
11	rs11023812	16006615	0.81	1.13085046114427	0.85	0.498060230126391	0.130950764076528	0.185545272145858	0.0164	0.0312	0.025	0.0024	0.1661	0.0035	0.0023	0.0641	0.0017	0.1172	0.1232	0.0226	0.0032	0.1253	0.0186	0.0019	0.0031	0.0028	9e-04	0.0305	0.0194	0.0291	0.072	0.02	0.0921	0.0012
11	rs79325715	16024988	0.81	1.13085046114427	0.85	0.498060230126391	0.134784336684639	0.184019178065033	0.0164	0.0312	0.0251	0.0025	0.1661	0.0036	0.0023	0.0639	0.0017	0.1172	0.1231	0.0222	0.0033	0.1253	0.0186	0.002	0.0031	0.0028	9e-04	0.0304	0.0193	0.0292	0.0721	0.0201	0.092	0.0012
11	rs16932455	16040175	0.81	1.13085046114427	0.86	0.450156947394433	0.132905222278707	0.188712817630702	0.0164	0.0312	0.0251	0.0025	0.1661	0.0036	0.0023	0.0638	0.0017	0.1172	0.1231	0.0222	0.0034	0.1254	0.0186	0.002	0.0031	0.0028	9e-04	0.0303	0.0192	0.0293	0.0721	0.0201	0.0919	0.0012
11	rs72866360	16052610	0.8	1.20917223849118	0.87	0.405435896572436	0.12643839675397	0.182294833329687	0.0164	0.0312	0.0251	0.0026	0.166	0.0037	0.0024	0.0637	0.0017	0.117	0.1233	0.022	0.0034	0.1256	0.0187	0.002	0.0031	0.0029	9e-04	0.0302	0.0191	0.0294	0.0722	0.0202	0.0917	0.0012
11	rs78501763	16069086	0.8	1.20917223849118	0.87	0.405435896572436	0.125636338435919	0.18057607191165	0.0164	0.0312	0.0251	0.0026	0.1661	0.0037	0.0024	0.0637	0.0017	0.117	0.1233	0.022	0.0034	0.1256	0.0187	0.002	0.0031	0.0029	9e-04	0.0302	0.0191	0.0294	0.0722	0.0202	0.0917	0.0012
11	rs61881670	16072987	0.8	1.20917223849118	0.87	0.405435896572436	0.124070935663717	0.18118205421371	0.0164	0.0312	0.0251	0.0026	0.1661	0.0037	0.0024	0.0636	0.0017	0.117	0.1233	0.022	0.0034	0.1256	0.0186	0.002	0.0031	0.0029	9e-04	0.0302	0.0192	0.0294	0.0722	0.0201	0.0917	0.0012
11	rs78905264	16085638	0.8	1.20917223849118	0.87	0.405435896572436	0.124424321675664	0.18493431688321	0.0164	0.0312	0.0251	0.0026	0.1661	0.0037	0.0024	0.0636	0.0017	0.1169	0.1234	0.0219	0.0034	0.1256	0.0186	0.0021	0.0031	0.0029	9e-04	0.0301	0.0192	0.0294	0.0722	0.0202	0.0916	0.0012
11	rs113962516	16104217	0.8	1.20917223849118	0.87	0.405435896572436	0.124748796014421	0.179164834360475	0.0164	0.0312	0.0251	0.0027	0.1662	0.0037	0.0024	0.0636	0.0017	0.1169	0.1234	0.0219	0.0034	0.1257	0.0187	0.0021	0.0031	0.0029	0.001	0.0301	0.0192	0.0294	0.0722	0.0202	0.0915	0.0012
11	rs1378308	16111148	0.8	1.20917223849118	0.87	0.405435896572436	0.124778319163627	0.179064177769424	0.0164	0.0312	0.0251	0.0027	0.1662	0.0037	0.0024	0.0636	0.0017	0.1169	0.1234	0.0219	0.0034	0.1257	0.0187	0.0021	0.0031	0.0029	0.001	0.0301	0.0192	0.0294	0.0722	0.0202	0.0915	0.0012
11	rs117779452	16112402	0.8	1.20917223849118	0.87	0.405435896572436	0.124748796014421	0.179164834360475	0.0164	0.0312	0.0251	0.0027	0.1662	0.0037	0.0024	0.0636	0.0017	0.1169	0.1234	0.0219	0.0034	0.1257	0.0187	0.0021	0.0031	0.0029	0.001	0.0301	0.0192	0.0294	0.0722	0.0202	0.0915	0.0012
11	rs35011850	16115229	0.8	1.20917223849118	0.87	0.405435896572436	0.124748796014421	0.179366206051201	0.0164	0.0312	0.0251	0.0027	0.1662	0.0037	0.0024	0.0636	0.0017	0.1169	0.1234	0.0219	0.0034	0.1257	0.0187	0.0021	0.0031	0.0029	0.001	0.0301	0.0192	0.0294	0.0722	0.0202	0.0915	0.0012
11	rs72866373	16117103	0.8	1.20917223849118	0.87	0.405435896572436	0.124778319163627	0.179567655713298	0.0164	0.0312	0.0251	0.0027	0.1662	0.0037	0.0024	0.0636	0.0017	0.1169	0.1234	0.0219	0.0034	0.1257	0.0187	0.0021	0.0031	0.0029	0.001	0.0301	0.0192	0.0294	0.0722	0.0202	0.0915	0.0012
11	rs116937883	16150301	0.8	1.20917223849118	0.87	0.405435896572436	0.124778319163627	0.194066926194425	0.0165	0.0312	0.0251	0.0027	0.1662	0.0037	0.0024	0.0635	0.0017	0.1169	0.1234	0.0218	0.0034	0.1257	0.0187	0.0021	0.0031	0.0029	0.001	0.0301	0.0192	0.0294	0.0723	0.0202	0.0914	0.0012
11	rs77198192	16154317	0.8	1.20917223849118	0.87	0.405435896572436	0.124453798109328	0.186258923627492	0.0165	0.0312	0.0251	0.0027	0.1663	0.0037	0.0024	0.0635	0.0017	0.1169	0.1234	0.0218	0.0034	0.1257	0.0187	0.0021	0.0032	0.0029	0.001	0.0301	0.0192	0.0294	0.0723	0.0202	0.0914	0.0012
11	rs76159462	16169190	0.8	1.20917223849118	0.87	0.405435896572436	0.1238650761482	0.18493431688321	0.0165	0.0312	0.0251	0.0027	0.1663	0.0037	0.0024	0.0635	0.0017	0.1168	0.1234	0.0218	0.0034	0.1257	0.0187	0.0021	0.0032	0.0029	9e-04	0.0301	0.0192	0.0294	0.0723	0.0202	0.0914	0.0012
11	rs12360975	16189326	0.8	1.20917223849118	0.87	0.405435896572436	0.122050825134845	0.174156024337208	0.0165	0.0311	0.0251	0.0027	0.1663	0.0037	0.0024	0.0635	0.0016	0.1168	0.1235	0.0218	0.0034	0.1256	0.0187	0.0021	0.0032	0.0029	0.001	0.0301	0.0192	0.0295	0.0723	0.0203	0.0913	0.0012
11	rs16932670	16195888	0.8	1.20917223849118	0.87	0.405435896572436	0.121643411627424	0.174355430990166	0.0165	0.0311	0.0251	0.0027	0.1663	0.0037	0.0024	0.0635	0.0016	0.1168	0.1235	0.0218	0.0035	0.1256	0.0187	0.0021	0.0032	0.0029	0.001	0.0301	0.0192	0.0295	0.0723	0.0203	0.0913	0.0012
11	Affx-4607366	16199606	0.8	1.20917223849118	0.87	0.405435896572436	0.120802125810963	0.169986864259469	0.0165	0.0311	0.0251	0.0027	0.1663	0.0038	0.0024	0.0635	0.0016	0.1167	0.1235	0.0217	0.0035	0.1256	0.0187	0.0021	0.0032	0.0029	0.001	0.0301	0.0192	0.0295	0.0723	0.0203	0.0913	0.0012
11	rs79268514	16200577	0.8	1.20917223849118	0.87	0.405435896572436	0.120137432038465	0.18912286330841	0.0165	0.0311	0.0251	0.0028	0.1663	0.0038	0.0025	0.0635	0.0016	0.1167	0.1235	0.0217	0.0035	0.1256	0.0186	0.0021	0.0032	0.0029	0.001	0.03	0.0192	0.0295	0.0723	0.0203	0.0913	0.0012
11	rs113150176	16216874	0.8	1.20917223849118	0.87	0.405435896572436	0.122517458026362	0.208942361440764	0.0166	0.0311	0.0251	0.0028	0.1663	0.0038	0.0025	0.0635	0.0016	0.1166	0.1234	0.0217	0.0035	0.1256	0.0186	0.0021	0.0032	0.0029	0.001	0.03	0.0191	0.0295	0.0722	0.0203	0.0913	0.0012
11	rs75546566	16218886	0.8	1.20917223849118	0.87	0.405435896572436	0.122809654858352	0.211918564804875	0.0166	0.0311	0.0251	0.0028	0.1663	0.0038	0.0025	0.0635	0.0016	0.1166	0.1234	0.0217	0.0035	0.1256	0.0186	0.0021	0.0032	0.0029	0.001	0.03	0.0191	0.0295	0.0722	0.0203	0.0913	0.0012
11	rs75103774	16225882	0.8	1.20917223849118	0.87	0.405435896572436	0.126706438268258	0.215229846873593	0.0166	0.0311	0.0251	0.0028	0.1663	0.0038	0.0025	0.0635	0.0016	0.1166	0.1234	0.0216	0.0035	0.1256	0.0186	0.0021	0.0032	0.0029	0.001	0.03	0.0191	0.0295	0.0723	0.0203	0.0913	0.0012
11	rs10766302	16237468	0.79	1.29072091625847	0.87	0.405435896572436	0.165793484175272	0.181788734373627	0.0176	0.0315	0.0253	0.0037	0.1655	0.0045	0.0037	0.0636	0.0017	0.1158	0.1222	0.0194	0.0044	0.1249	0.0179	0.003	0.004	0.0031	0.0014	0.0285	0.0188	0.0298	0.0727	0.0203	0.0909	0.0015
11	rs72867943	16239928	0.79	1.29072091625847	0.87	0.405435896572436	0.166669272330753	0.181788734373627	0.0176	0.0315	0.0253	0.0037	0.1655	0.0045	0.0037	0.0636	0.0017	0.1158	0.1222	0.0195	0.0044	0.1249	0.0179	0.003	0.004	0.0031	0.0014	0.0285	0.0188	0.0298	0.0727	0.0204	0.0909	0.0015
11	rs72867946	16240451	0.79	1.29072091625847	0.88	0.363814363818289	0.167477377940578	0.182396111102832	0.0176	0.0315	0.0253	0.0037	0.1655	0.0045	0.0037	0.0636	0.0017	0.1158	0.1222	0.0195	0.0044	0.1248	0.0179	0.003	0.004	0.0031	0.0014	0.0285	0.0188	0.0298	0.0727	0.0204	0.0909	0.0015
11	rs2351960	16248275	0.79	1.29072091625847	0.88	0.363814363818289	0.167688563317777	0.185341543807636	0.0177	0.0316	0.0253	0.0037	0.1655	0.0046	0.0037	0.0635	0.0017	0.1158	0.1221	0.0194	0.0044	0.1248	0.0178	0.0031	0.004	0.0031	0.0014	0.0285	0.0187	0.0298	0.0726	0.0204	0.0909	0.0015
11	rs16932786	16254236	0.79	1.29072091625847	0.88	0.363814363818289	0.163598450240032	0.181384203457618	0.0176	0.0316	0.0253	0.0038	0.1657	0.0046	0.0038	0.0635	0.0018	0.1159	0.122	0.0195	0.0045	0.1248	0.0179	0.0032	0.0041	0.0031	0.0014	0.0285	0.0187	0.0299	0.072	0.0204	0.0907	0.0016
11	rs12295379	16265471	0.79	1.29072091625847	0.87	0.405435896572436	0.162559209707351	0.16899940789326	0.0176	0.0315	0.0253	0.0039	0.1658	0.0047	0.0039	0.0636	0.0018	0.1159	0.122	0.0195	0.0045	0.1248	0.0179	0.0033	0.0041	0.0031	0.0014	0.0285	0.0187	0.03	0.0715	0.0204	0.0906	0.0016
11	rs10741693	16268498	0.79	1.29072091625847	0.87	0.405435896572436	0.162248193974505	0.169492884817012	0.0176	0.0315	0.0253	0.0038	0.1657	0.0047	0.0039	0.0636	0.0018	0.116	0.122	0.0195	0.0045	0.1249	0.0179	0.0033	0.0041	0.0031	0.0014	0.0285	0.0187	0.03	0.0715	0.0204	0.0906	0.0016
11	rs77226699	16274003	0.79	1.29072091625847	0.87	0.405435896572436	0.162213658219861	0.170481345438242	0.0176	0.0315	0.0253	0.0038	0.1657	0.0047	0.0039	0.0636	0.0018	0.1159	0.122	0.0195	0.0045	0.1249	0.0179	0.0033	0.0041	0.0031	0.0014	0.0285	0.0187	0.03	0.0715	0.0204	0.0906	0.0016
11	rs111309867	16302423	0.79	1.29072091625847	0.87	0.405435896572436	0.169631664914486	0.172166323934022	0.0176	0.0315	0.0253	0.0038	0.1657	0.0046	0.0039	0.0636	0.0018	0.1158	0.1219	0.0195	0.0045	0.1251	0.018	0.0033	0.0041	0.0031	0.0014	0.0284	0.0187	0.0301	0.0715	0.0204	0.0905	0.0016
11	rs10832588	16306246	0.79	1.29072091625847	0.87	0.405435896572436	0.175322396711194	0.174954125875564	0.0176	0.0315	0.0254	0.0038	0.1656	0.0046	0.0039	0.0637	0.0018	0.1158	0.1218	0.0195	0.0045	0.1252	0.018	0.0033	0.0041	0.0031	0.0014	0.0284	0.0187	0.0301	0.0715	0.0204	0.0905	0.0016
11	rs72869965	16333060	0.79	1.29072091625847	0.87	0.405435896572436	0.1805704200726	0.17127355698756	0.0176	0.0316	0.0254	0.0038	0.1655	0.0046	0.0039	0.0638	0.0018	0.1156	0.1216	0.0195	0.0045	0.1254	0.018	0.0034	0.0041	0.003	0.0015	0.0285	0.0187	0.0301	0.0715	0.0204	0.0903	0.0017
11	rs190929	16335038	0.79	1.29072091625847	0.87	0.405435896572436	0.184937610370722	0.17196779159252	0.0176	0.0316	0.0254	0.0038	0.1655	0.0046	0.0039	0.0638	0.0018	0.1157	0.1216	0.0195	0.0046	0.1254	0.018	0.0034	0.0041	0.003	0.0015	0.0284	0.0187	0.0301	0.0715	0.0204	0.0903	0.0017
11	rs12418276	16335121	0.79	1.29072091625847	0.87	0.405435896572436	0.185571735384781	0.171372673444285	0.0176	0.0316	0.0254	0.0038	0.1655	0.0046	0.0039	0.0638	0.0018	0.1157	0.1216	0.0195	0.0046	0.1254	0.018	0.0034	0.0041	0.003	0.0015	0.0284	0.0187	0.0301	0.0715	0.0204	0.0903	0.0017
11	rs12797792	16348693	0.79	1.29072091625847	0.87	0.405435896572436	0.172946963083659	0.196866886639905	0.0176	0.0315	0.0254	0.0038	0.1654	0.0046	0.0039	0.0638	0.0019	0.1156	0.1215	0.0194	0.0046	0.1254	0.018	0.0034	0.0041	0.003	0.0015	0.0285	0.0187	0.0301	0.0715	0.0204	0.0903	0.0017
11	rs11023922	16363658	0.79	1.29072091625847	0.86	0.450156947394433	0.172911116233348	0.195620788276232	0.0176	0.0315	0.0254	0.0039	0.1652	0.0046	0.004	0.0638	0.0019	0.1154	0.1214	0.0194	0.0046	0.1254	0.018	0.0034	0.0041	0.003	0.0015	0.0285	0.0187	0.0302	0.0716	0.0204	0.0901	0.0018
11	rs10832596	16364687	0.79	1.29072091625847	0.86	0.450156947394433	0.172624496778014	0.194273865754705	0.0176	0.0315	0.0254	0.0039	0.1652	0.0046	0.004	0.0638	0.0019	0.1153	0.1214	0.0194	0.0046	0.1254	0.018	0.0035	0.0042	0.003	0.0015	0.0285	0.0187	0.0302	0.0716	0.0204	0.0902	0.0018
11	rs297321	16365116	0.79	1.29072091625847	0.86	0.450156947394433	0.173557019779462	0.19499874107946	0.0176	0.0316	0.0254	0.0039	0.1652	0.0046	0.004	0.0638	0.0019	0.1153	0.1214	0.0193	0.0046	0.1254	0.018	0.0035	0.0042	0.003	0.0015	0.0285	0.0187	0.0302	0.0717	0.0204	0.0902	0.0018
11	rs75491173	16368494	0.79	1.29072091625847	0.86	0.450156947394433	0.174564537785506	0.194377363497736	0.0175	0.0315	0.0254	0.0039	0.1653	0.0046	0.004	0.0639	0.0019	0.1153	0.1214	0.0193	0.0047	0.1254	0.018	0.0035	0.0042	0.003	0.0015	0.0285	0.0187	0.0302	0.0716	0.0204	0.0901	0.0018
11	rs72869994	16372007	0.79	1.29072091625847	0.86	0.450156947394433	0.174744807755131	0.19988926986268	0.0175	0.0315	0.0254	0.0039	0.1653	0.0046	0.004	0.0639	0.0019	0.1153	0.1213	0.0193	0.0047	0.1254	0.018	0.0035	0.0042	0.003	0.0015	0.0285	0.0187	0.0302	0.0716	0.0204	0.0901	0.0018
11	rs77775723	16377045	0.79	1.29072091625847	0.86	0.450156947394433	0.176118385580533	0.200411932867976	0.0175	0.0315	0.0254	0.0039	0.1653	0.0047	0.004	0.064	0.0019	0.1153	0.1212	0.0193	0.0047	0.1254	0.018	0.0035	0.0042	0.003	0.0015	0.0285	0.0187	0.0301	0.0715	0.0204	0.09	0.0018
11	rs631163	16383430	0.78	1.37552415152317	0.86	0.450156947394433	0.179689533766796	0.168604988694513	0.0175	0.0313	0.0254	0.0044	0.1655	0.0052	0.0046	0.0644	0.0019	0.1138	0.1194	0.0194	0.0049	0.1262	0.0183	0.004	0.0046	0.0031	0.0016	0.0289	0.0187	0.0304	0.0704	0.0205	0.0893	0.0019
11	rs1866109	16383722	0.78	1.37552415152317	0.86	0.450156947394433	0.214545395228939	0.176654286745598	0.0175	0.0315	0.0263	0.0047	0.1654	0.0054	0.0049	0.0643	0.0019	0.1133	0.1192	0.0194	0.0049	0.1262	0.0186	0.0042	0.0048	0.0031	0.0016	0.0294	0.0183	0.0307	0.0697	0.0199	0.0886	0.0018
11	rs10832597	16384183	0.79	1.29072091625847	0.86	0.450156947394433	0.182339652021576	0.150154294629113	0.0172	0.0315	0.0263	0.0047	0.1648	0.0054	0.0049	0.0642	0.0018	0.1135	0.1204	0.0192	0.0049	0.1263	0.0185	0.0042	0.005	0.003	0.0015	0.0301	0.0178	0.0307	0.0693	0.0198	0.0887	0.0017
11	rs1837098	16384447	0.79	1.29072091625847	0.86	0.450156947394433	0.183413382703717	0.148266650591268	0.0172	0.0316	0.0263	0.0048	0.1644	0.0054	0.0049	0.0641	0.0017	0.1136	0.1209	0.019	0.0049	0.1264	0.0184	0.0043	0.0051	0.003	0.0015	0.0305	0.0176	0.0307	0.0689	0.0198	0.0889	0.0017
11	rs626929	16386270	0.8	1.20917223849118	0.86	0.450156947394433	0.15728548973433	0.109945540879204	0.0169	0.0319	0.0264	0.0051	0.1617	0.0054	0.0051	0.0629	0.0014	0.1142	0.1242	0.0185	0.0046	0.1282	0.0183	0.0047	0.0052	0.0027	0.0014	0.0327	0.0163	0.0309	0.0663	0.0197	0.0897	0.0014
11	rs297325	16389594	0.8	1.20917223849118	0.86	0.450156947394433	0.168358341383208	0.103367180811533	0.0169	0.0319	0.0264	0.0051	0.1616	0.0054	0.0051	0.0629	0.0014	0.1143	0.1243	0.0185	0.0046	0.1281	0.0183	0.0047	0.0052	0.0027	0.0014	0.0327	0.0163	0.0309	0.0663	0.0197	0.0897	0.0014
11	rs4756846	16403511	0.8	1.20917223849118	0.86	0.450156947394433	0.175394673016233	0.104852248394759	0.0168	0.0319	0.0264	0.0051	0.1616	0.0054	0.0051	0.063	0.0013	0.1144	0.1244	0.0185	0.0046	0.1279	0.0183	0.0047	0.0052	0.0027	0.0014	0.0328	0.0162	0.0309	0.0662	0.0197	0.0899	0.0014
11	rs7932314	16407902	0.8	1.20917223849118	0.86	0.450156947394433	0.176263335263472	0.104438906794529	0.0168	0.0319	0.0264	0.0051	0.1616	0.0054	0.0051	0.063	0.0013	0.1144	0.1244	0.0185	0.0046	0.1279	0.0183	0.0047	0.0052	0.0027	0.0014	0.0328	0.0162	0.0309	0.0662	0.0197	0.0899	0.0014
11	rs80311577	16414631	0.8	1.20917223849118	0.86	0.450156947394433	0.170270423228661	0.107512540683026	0.0169	0.0319	0.0263	0.0051	0.1615	0.0054	0.0051	0.063	0.0013	0.1144	0.1244	0.0185	0.0046	0.1278	0.0183	0.0047	0.0052	0.0027	0.0014	0.0328	0.0162	0.0309	0.0662	0.0197	0.0899	0.0014
11	rs117268681	16419171	0.8	1.20917223849118	0.86	0.450156947394433	0.170519206732175	0.108014202389962	0.0169	0.0319	0.0263	0.0051	0.1615	0.0054	0.0051	0.063	0.0013	0.1144	0.1244	0.0185	0.0046	0.1278	0.0182	0.0047	0.0052	0.0027	0.0014	0.0328	0.0162	0.0309	0.0662	0.0197	0.0899	0.0014
11	rs72871358	16427670	0.8	1.20917223849118	0.86	0.450156947394433	0.170625892948734	0.108936246111632	0.0169	0.0319	0.0263	0.0051	0.1615	0.0054	0.0051	0.063	0.0013	0.1144	0.1244	0.0185	0.0046	0.1278	0.0182	0.0047	0.0052	0.0027	0.0014	0.0328	0.0162	0.0309	0.0662	0.0197	0.09	0.0014
11	rs17555513	16453781	0.8	1.20917223849118	0.86	0.450156947394433	0.164467447573952	0.104852248394759	0.0168	0.0319	0.0263	0.0051	0.1614	0.0054	0.0052	0.063	0.0013	0.1144	0.1244	0.0185	0.0046	0.1278	0.0182	0.0047	0.0052	0.0027	0.0014	0.0329	0.0162	0.0309	0.0662	0.0197	0.0901	0.0014
11	rs12363505	16484699	0.8	1.20917223849118	0.86	0.450156947394433	0.171017407954431	0.0937586430663705	0.0166	0.0318	0.0262	0.005	0.161	0.0055	0.0053	0.0633	0.0012	0.1144	0.1246	0.0185	0.0045	0.1275	0.0175	0.0048	0.0052	0.0027	0.0014	0.0333	0.0161	0.0308	0.066	0.0201	0.0911	0.0014
11	rs73433594	16504691	0.8	1.20917223849118	0.86	0.450156947394433	0.169844429044778	0.0917086021624525	0.0166	0.0318	0.0262	0.005	0.161	0.0055	0.0053	0.0633	0.0012	0.1144	0.1246	0.0185	0.0045	0.1275	0.0175	0.0048	0.0052	0.0027	0.0014	0.0333	0.0161	0.0308	0.066	0.0201	0.0911	0.0014
11	rs35708656	16524762	0.8	1.20917223849118	0.86	0.450156947394433	0.177971667026815	0.0880485892603067	0.0165	0.0318	0.0262	0.005	0.161	0.0055	0.0053	0.0634	0.0011	0.1146	0.1248	0.0186	0.0045	0.1273	0.0175	0.0049	0.0052	0.0026	0.0013	0.0334	0.0161	0.0308	0.0659	0.0201	0.0913	0.0013
11	rs117850132	16531336	0.8	1.20917223849118	0.86	0.450156947394433	0.177716630351929	0.0882031228215263	0.0165	0.0318	0.0262	0.005	0.1609	0.0055	0.0053	0.0634	0.0011	0.1146	0.1248	0.0186	0.0045	0.1273	0.0175	0.0048	0.0052	0.0026	0.0013	0.0334	0.0161	0.0308	0.0659	0.0201	0.0913	0.0013
11	rs4491181	16532857	0.8	1.20917223849118	0.87	0.405435896572436	0.177680213806834	0.0882804301880611	0.0165	0.0318	0.0262	0.005	0.1609	0.0055	0.0053	0.0634	0.0011	0.1146	0.1248	0.0186	0.0045	0.1273	0.0175	0.0048	0.0052	0.0026	0.0013	0.0334	0.0161	0.0308	0.0659	0.0201	0.0913	0.0013
11	rs10832637	16549976	0.8	1.20917223849118	0.87	0.405435896572436	0.171231181634954	0.0806105214512356	0.0165	0.0317	0.0261	0.005	0.1609	0.0055	0.0053	0.0634	0.0011	0.1143	0.1251	0.0187	0.0045	0.1273	0.0175	0.0049	0.0052	0.0026	0.0013	0.0334	0.0161	0.0308	0.066	0.0201	0.0914	0.0014
11	rs56207515	16553549	0.8	1.20917223849118	0.87	0.405435896572436	0.17016386644126	0.0816568593424426	0.0165	0.0317	0.0261	0.005	0.1608	0.0055	0.0053	0.0634	0.0011	0.1142	0.1251	0.0187	0.0045	0.1273	0.0175	0.0049	0.0052	0.0026	0.0013	0.0334	0.0161	0.0308	0.066	0.0201	0.0914	0.0014
11	rs7925144	16558187	0.8	1.20917223849118	0.87	0.405435896572436	0.167301508732708	0.084220632096698	0.0165	0.0317	0.0261	0.005	0.1608	0.0055	0.0053	0.0634	0.0011	0.1143	0.125	0.0187	0.0045	0.1274	0.0175	0.0048	0.0052	0.0026	0.0013	0.0334	0.016	0.0308	0.066	0.0201	0.0915	0.0014
11	rs75436437	16588982	0.8	1.20917223849118	0.87	0.405435896572436	0.166003427534864	0.0868930442417432	0.0165	0.0317	0.0261	0.005	0.1608	0.0056	0.0053	0.0634	0.0011	0.1143	0.125	0.0186	0.0045	0.1273	0.0175	0.0048	0.0053	0.0027	0.0013	0.0334	0.016	0.0308	0.0661	0.0201	0.0914	0.0014
11	rs76675588	16598352	0.8	1.20917223849118	0.87	0.405435896572436	0.166739451817402	0.0932839656326749	0.0165	0.0317	0.0261	0.005	0.1607	0.0056	0.0053	0.0634	0.0011	0.1142	0.1251	0.0186	0.0045	0.1273	0.0175	0.0049	0.0053	0.0027	0.0013	0.0334	0.016	0.0308	0.0661	0.0201	0.0914	0.0014
11	rs10832648	16618307	0.8	1.20917223849118	0.87	0.405435896572436	0.157082087542734	0.101645008448666	0.0166	0.0317	0.0259	0.005	0.1607	0.0056	0.0053	0.0635	0.0011	0.1141	0.1252	0.0186	0.0045	0.1272	0.0176	0.0049	0.0053	0.0028	0.0013	0.0335	0.016	0.0308	0.066	0.0201	0.0914	0.0014
11	rs116985379	16618596	0.8	1.20917223849118	0.87	0.405435896572436	0.155831198761238	0.101155027840316	0.0166	0.0317	0.0259	0.005	0.1607	0.0056	0.0053	0.0635	0.0011	0.1141	0.1252	0.0186	0.0045	0.1272	0.0176	0.0049	0.0053	0.0028	0.0013	0.0335	0.0161	0.0308	0.066	0.0201	0.0914	0.0014
11	rs73419041	16635620	0.8	1.20917223849118	0.87	0.405435896572436	0.151018951537204	0.0975097124464381	0.0165	0.0317	0.0259	0.005	0.1607	0.0056	0.0053	0.0636	0.0011	0.1141	0.1251	0.0186	0.0045	0.1272	0.0176	0.0049	0.0053	0.0027	0.0013	0.0335	0.0161	0.0308	0.066	0.0201	0.0914	0.0014
11	rs12271243	16648526	0.8	1.20917223849118	0.87	0.405435896572436	0.14851510071219	0.100096571140738	0.0165	0.0317	0.0259	0.005	0.1607	0.0056	0.0053	0.0636	0.0011	0.1141	0.1251	0.0185	0.0045	0.1271	0.0176	0.0049	0.0053	0.0027	0.0014	0.0335	0.0161	0.0308	0.066	0.0201	0.0914	0.0015
11	rs72861278	16675212	0.8	1.20917223849118	0.87	0.405435896572436	0.146653496592268	0.0976706135565769	0.0165	0.0317	0.0259	0.005	0.1607	0.0056	0.0053	0.0636	0.0011	0.1141	0.1251	0.0185	0.0045	0.1271	0.0176	0.0049	0.0053	0.0027	0.0014	0.0335	0.0161	0.0308	0.066	0.0201	0.0914	0.0015
11	rs35044766	16681379	0.8	1.20917223849118	0.87	0.405435896572436	0.13877908914073	0.0974293009109307	0.0165	0.0318	0.0259	0.005	0.1609	0.0056	0.0053	0.0636	0.0011	0.114	0.1252	0.0185	0.0044	0.1272	0.0176	0.0049	0.0053	0.0027	0.0014	0.0335	0.0161	0.0307	0.0659	0.0201	0.0912	0.0015
11	rs12419456	16716246	0.8	1.20917223849118	0.87	0.405435896572436	0.13269060227665	0.0947108498544757	0.0165	0.0319	0.0259	0.0049	0.1609	0.0057	0.0053	0.0637	0.0011	0.114	0.1255	0.0185	0.0041	0.1272	0.0175	0.0049	0.0054	0.0027	0.0013	0.0335	0.016	0.0307	0.0659	0.0202	0.0909	0.0015
11	rs116881575	16748739	0.8	1.20917223849118	0.87	0.405435896572436	0.128442082436539	0.0932839656326749	0.0165	0.032	0.0259	0.0049	0.1609	0.0057	0.0053	0.0638	0.0011	0.114	0.1255	0.0185	0.0041	0.1271	0.0175	0.0049	0.0054	0.0027	0.0013	0.0335	0.016	0.0307	0.0659	0.0202	0.0908	0.0015
11	rs75933850	16758485	0.8	1.20917223849118	0.88	0.363814363818289	0.128351956644567	0.0917871177191262	0.0165	0.032	0.0259	0.0049	0.1609	0.0057	0.0053	0.0638	0.0011	0.114	0.1256	0.0185	0.004	0.1271	0.0175	0.0049	0.0054	0.0027	0.0013	0.0336	0.016	0.0307	0.0659	0.0202	0.0908	0.0015
11	rs3802963	16761109	0.8	1.20917223849118	0.88	0.363814363818289	0.13055589923053	0.0924162006216931	0.0165	0.032	0.0259	0.0049	0.1609	0.0057	0.0053	0.0638	0.0011	0.114	0.1256	0.0185	0.004	0.1271	0.0175	0.0049	0.0054	0.0027	0.0013	0.0336	0.016	0.0307	0.0658	0.0202	0.0908	0.0015
11	rs76952436	16764331	0.8	1.20917223849118	0.88	0.363814363818289	0.12850218758404	0.0895210201122447	0.0165	0.032	0.0259	0.0049	0.1609	0.0057	0.0053	0.0639	0.0011	0.1139	0.1256	0.0185	0.004	0.1272	0.0175	0.0049	0.0054	0.0027	0.0013	0.0336	0.016	0.0307	0.0658	0.0202	0.0907	0.0015
11	rs12223732	16780116	0.8	1.20917223849118	0.88	0.363814363818289	0.130040624426891	0.0897543985335138	0.0165	0.0321	0.0259	0.005	0.1609	0.0057	0.0054	0.064	0.0011	0.1138	0.1258	0.0185	0.004	0.1272	0.0175	0.0049	0.0055	0.0027	0.0013	0.0336	0.016	0.0307	0.0657	0.0203	0.0904	0.0015
11	rs79189339	16785000	0.8	1.20917223849118	0.88	0.363814363818289	0.128201832130877	0.0932049453446459	0.0165	0.0321	0.0259	0.005	0.1608	0.0057	0.0054	0.0641	0.0011	0.1138	0.126	0.0185	0.0041	0.1272	0.0174	0.0049	0.0055	0.0028	0.0014	0.0336	0.016	0.0307	0.0656	0.0203	0.0902	0.0016
11	rs7128359	16787922	0.8	1.20917223849118	0.88	0.363814363818289	0.147827623211847	0.111720374833512	0.0164	0.0323	0.026	0.005	0.1602	0.0058	0.0055	0.0639	0.0011	0.1134	0.1265	0.0184	0.0041	0.1272	0.0173	0.0049	0.0055	0.0029	0.0014	0.0336	0.016	0.0307	0.0656	0.0202	0.0901	0.0017
11	rs4757431	16789091	0.8	1.20917223849118	0.88	0.363814363818289	0.141598013520658	0.105846842146596	0.0164	0.0323	0.026	0.005	0.1601	0.0058	0.0055	0.0639	0.0011	0.1134	0.1265	0.0184	0.0041	0.1272	0.0173	0.0049	0.0055	0.0029	0.0014	0.0336	0.016	0.0308	0.0656	0.0202	0.0901	0.0017
11	rs10766347	16789646	0.8	1.20917223849118	0.88	0.363814363818289	0.126676638868043	0.103531782746475	0.0164	0.0324	0.026	0.005	0.16	0.0058	0.0055	0.0639	0.0011	0.1134	0.1266	0.0184	0.0041	0.1271	0.0173	0.0049	0.0055	0.0029	0.0014	0.0337	0.0159	0.0308	0.0656	0.0202	0.0901	0.0017
11	rs35031492	16793101	0.8	1.20917223849118	0.88	0.363814363818289	0.164571908318922	0.177857822252424	0.0164	0.033	0.026	0.0054	0.1576	0.006	0.0056	0.0639	0.0011	0.113	0.1283	0.0185	0.0045	0.1262	0.0175	0.0054	0.0061	0.0033	0.0015	0.0344	0.0159	0.0302	0.0653	0.0201	0.0887	0.0019
11	rs11024039	16797260	0.8	1.20917223849118	0.87	0.405435896572436	0.174961274138844	0.198532493241404	0.0164	0.0331	0.0261	0.0055	0.1572	0.0061	0.0056	0.0637	0.0011	0.1132	0.1289	0.0185	0.0045	0.1258	0.0175	0.0053	0.0061	0.0034	0.0015	0.0345	0.0158	0.03	0.0651	0.0201	0.0887	0.0019
11	rs78039253	16797304	0.8	1.20917223849118	0.85	0.498060230126391	0.175250137669771	0.200935053612401	0.0164	0.0331	0.0261	0.0055	0.1571	0.0061	0.0056	0.0637	0.0011	0.1132	0.1289	0.0185	0.0045	0.1258	0.0175	0.0053	0.0061	0.0034	0.0015	0.0345	0.0158	0.03	0.0651	0.0201	0.0887	0.0019
11	rs217760	16802228	0.8	1.20917223849118	0.85	0.498060230126391	0.171802004166757	0.212131683724632	0.0165	0.0332	0.0261	0.0055	0.157	0.006	0.0055	0.0636	0.0011	0.1133	0.1291	0.0185	0.0045	0.1255	0.0175	0.0053	0.0061	0.0035	0.0015	0.0346	0.0159	0.0299	0.0652	0.0201	0.0888	0.0019
11	rs217756	16806160	0.8	1.20917223849118	0.85	0.498060230126391	0.171766295397719	0.222985403147802	0.0165	0.0333	0.026	0.0055	0.1569	0.006	0.0055	0.0636	0.0011	0.1131	0.1293	0.0185	0.0045	0.1254	0.0175	0.0053	0.0061	0.0035	0.0015	0.0346	0.0159	0.0298	0.0652	0.0202	0.0889	0.0019
11	rs79027932	16813441	0.8	1.20917223849118	0.85	0.498060230126391	0.16162720975614	0.244208959014143	0.0164	0.0334	0.026	0.0055	0.1568	0.0061	0.0055	0.0636	0.0012	0.1131	0.1294	0.0184	0.0045	0.1254	0.0175	0.0053	0.0061	0.0035	0.0015	0.0346	0.0159	0.0298	0.0652	0.0202	0.0889	0.0019
11	rs217741	16823006	0.8	1.20917223849118	0.85	0.498060230126391	0.164015232706225	0.253524251043668	0.0164	0.0335	0.026	0.0055	0.1566	0.0061	0.0055	0.0636	0.0012	0.1131	0.1295	0.0184	0.0046	0.1253	0.0175	0.0053	0.0061	0.0035	0.0015	0.0346	0.0159	0.0297	0.0652	0.0202	0.0889	0.0019
11	rs34556458	16824599	0.8	1.20917223849118	0.85	0.498060230126391	0.17546696658496	0.276066770175467	0.0163	0.0337	0.026	0.0055	0.156	0.0062	0.0055	0.0637	0.0012	0.1129	0.1295	0.0183	0.0046	0.125	0.0178	0.0053	0.0061	0.0037	0.0016	0.0347	0.016	0.0294	0.0654	0.0202	0.0889	0.002
11	rs117360265	16826201	0.8	1.20917223849118	0.84	0.549223467132668	0.195118004122875	0.310061388524399	0.0162	0.034	0.0259	0.0056	0.1551	0.0064	0.0056	0.0638	0.0013	0.1126	0.1297	0.0181	0.0047	0.1245	0.0183	0.0054	0.0062	0.0039	0.0016	0.0348	0.0161	0.0291	0.0655	0.0203	0.089	0.002
11	rs76404194	16826397	0.8	1.20917223849118	0.84	0.549223467132668	0.202889440909401	0.31959099796128	0.0162	0.034	0.0259	0.0056	0.155	0.0064	0.0055	0.0637	0.0013	0.1126	0.1299	0.0182	0.0047	0.1244	0.0183	0.0053	0.0062	0.0039	0.0016	0.0347	0.0161	0.029	0.0656	0.0202	0.089	0.002
11	rs172619	16827701	0.8	1.20917223849118	0.83	0.603719568470427	0.258270059644864	0.363559080227462	0.0159	0.0344	0.0264	0.0057	0.1541	0.0065	0.0056	0.0633	0.0013	0.1124	0.1303	0.0178	0.0048	0.1235	0.0187	0.0054	0.0063	0.0041	0.0017	0.0348	0.0162	0.0294	0.0659	0.0201	0.0888	0.0021
11	rs7127249	16827989	0.8	1.20917223849118	0.83	0.603719568470427	0.263465011519456	0.373026481115051	0.0159	0.0344	0.0264	0.0057	0.1541	0.0065	0.0056	0.0633	0.0013	0.1124	0.1304	0.0178	0.0048	0.1236	0.0187	0.0054	0.0063	0.0041	0.0017	0.0348	0.0162	0.0292	0.0659	0.0201	0.0888	0.0021
11	rs72864013	16836928	0.8	1.20917223849118	0.82	0.661616834019215	0.338043094642521	0.417172482456739	0.0161	0.0353	0.0273	0.0057	0.1535	0.0066	0.0055	0.0631	0.0013	0.1117	0.1317	0.0174	0.0048	0.1231	0.0187	0.0054	0.0063	0.004	0.0017	0.0348	0.0158	0.0289	0.0652	0.0204	0.0893	0.002
11	Affx-4622741	16837658	0.8	1.20917223849118	0.82	0.661616834019215	0.362274681765197	0.459673131778485	0.0161	0.0354	0.0274	0.0057	0.1534	0.0066	0.0055	0.0631	0.0012	0.1116	0.132	0.0174	0.0048	0.1231	0.0187	0.0053	0.0063	0.004	0.0017	0.0347	0.0158	0.0288	0.0652	0.0205	0.0892	0.002
11	rs217750	16837788	0.8	1.20917223849118	0.82	0.661616834019215	0.374358556171456	0.440471568273894	0.0161	0.0354	0.0274	0.0057	0.1535	0.0066	0.0055	0.0631	0.0012	0.1116	0.132	0.0174	0.0048	0.1231	0.0187	0.0053	0.0063	0.004	0.0018	0.0347	0.0157	0.0288	0.0652	0.0204	0.0892	0.002
11	rs10832685	16837904	0.8	1.20917223849118	0.82	0.661616834019215	0.380889641150425	0.444188180337786	0.0161	0.0354	0.0274	0.0057	0.1535	0.0066	0.0055	0.0631	0.0012	0.1115	0.132	0.0174	0.0048	0.1231	0.0187	0.0053	0.0063	0.004	0.0018	0.0347	0.0157	0.0288	0.0652	0.0204	0.0892	0.002
11	rs216497	16839676	0.8	1.20917223849118	0.82	0.661616834019215	0.394516391915039	0.452046641999105	0.016	0.0355	0.0274	0.0057	0.1535	0.0067	0.0055	0.0631	0.0012	0.1115	0.132	0.0172	0.0049	0.1232	0.0188	0.0053	0.0063	0.004	0.0018	0.0347	0.0157	0.0288	0.0651	0.0204	0.0893	0.002
11	rs17770452	16840295	0.8	1.20917223849118	0.82	0.661616834019215	0.387200103113087	0.466659740392153	0.016	0.0355	0.0275	0.0056	0.1535	0.0067	0.0055	0.063	0.0012	0.1115	0.132	0.0172	0.0049	0.1231	0.0188	0.0053	0.0063	0.004	0.0018	0.0347	0.0157	0.0288	0.0651	0.0204	0.0893	0.002
11	rs10832688	16843375	0.8	1.20917223849118	0.82	0.661616834019215	0.573841408828984	0.445384566207761	0.0157	0.0367	0.0293	0.0056	0.1504	0.0067	0.0055	0.0632	0.0012	0.1099	0.1346	0.0173	0.0051	0.1228	0.0188	0.0053	0.0062	0.0037	0.0016	0.0337	0.0153	0.0274	0.0661	0.0217	0.0898	0.0019
11	rs61274404	16843750	0.8	1.20917223849118	0.82	0.661616834019215	0.798792713727168	0.462222730471199	0.0158	0.0372	0.0301	0.0053	0.1506	0.0063	0.0053	0.063	0.0011	0.1092	0.1364	0.0175	0.0056	0.1212	0.0188	0.0049	0.006	0.0035	0.0016	0.033	0.0146	0.0267	0.067	0.022	0.091	0.0017
11	rs217755	16844409	0.8	1.20917223849118	0.82	0.661616834019215	1.3132255284752	0.53323960954021	0.016	0.0386	0.0309	0.005	0.1491	0.0055	0.0048	0.0627	0.001	0.1071	0.1395	0.0177	0.0061	0.1192	0.0188	0.0042	0.0057	0.0031	0.0015	0.032	0.014	0.0261	0.0698	0.0219	0.0938	0.0014
11	rs400458	16847558	0.8	1.20917223849118	0.82	0.661616834019215	1.65998791600421	0.606413463282001	0.0162	0.04	0.0312	0.0048	0.1491	0.005	0.0046	0.0622	8e-04	0.1052	0.141	0.018	0.0059	0.1182	0.0188	0.0041	0.0055	0.0028	0.0014	0.0316	0.0139	0.026	0.0711	0.0218	0.0951	0.0012
11	rs77255250	16849066	0.8	1.20917223849118	0.81	0.722979171095748	1.69332155503701	0.590226734637927	0.0162	0.0401	0.0312	0.0048	0.1491	0.005	0.0046	0.0622	8e-04	0.1052	0.1411	0.018	0.0059	0.1182	0.0188	0.0041	0.0056	0.0028	0.0014	0.0316	0.0139	0.026	0.0712	0.0218	0.0951	0.0012
11	rs75461770	16851387	0.8	1.20917223849118	0.81	0.722979171095748	1.70539560272243	0.584094828097733	0.0162	0.0401	0.0312	0.0048	0.1491	0.005	0.0046	0.0622	8e-04	0.1052	0.1411	0.018	0.0059	0.1182	0.0188	0.0041	0.0056	0.0027	0.0014	0.0316	0.0139	0.026	0.0712	0.0218	0.0951	0.0012
11	rs117961948	16856138	0.8	1.20917223849118	0.81	0.722979171095748	1.70739334790157	0.584094828097733	0.0162	0.0401	0.0312	0.0048	0.1491	0.005	0.0046	0.0622	8e-04	0.1052	0.1411	0.018	0.0059	0.1182	0.0188	0.0041	0.0056	0.0027	0.0014	0.0316	0.0139	0.026	0.0712	0.0218	0.0952	0.0012
11	rs34711318	16856941	0.8	1.20917223849118	0.81	0.722979171095748	1.70497512952914	0.58395240901994	0.0162	0.0401	0.0312	0.0048	0.1491	0.005	0.0046	0.0622	8e-04	0.1052	0.141	0.018	0.0059	0.1182	0.0188	0.0041	0.0056	0.0027	0.0014	0.0316	0.0139	0.026	0.0712	0.0218	0.0952	0.0012
11	rs80270245	16862703	0.8	1.20917223849118	0.81	0.722979171095748	1.75335477025699	0.583525201975591	0.0162	0.0401	0.0313	0.0048	0.149	0.005	0.0046	0.0621	8e-04	0.1052	0.1412	0.0181	0.006	0.1182	0.0188	0.0041	0.0056	0.0027	0.0014	0.0316	0.0139	0.026	0.0712	0.0218	0.0952	0.0012
11	rs369819	16863130	0.8	1.20917223849118	0.81	0.722979171095748	1.75749625028429	0.583525201975591	0.0162	0.0401	0.0313	0.0048	0.149	0.005	0.0046	0.0621	8e-04	0.1052	0.1412	0.0181	0.006	0.1182	0.0188	0.0041	0.0056	0.0027	0.0014	0.0316	0.0139	0.026	0.0712	0.0218	0.0952	0.0012
11	rs117286036	16864530	0.8	1.20917223849118	0.8	0.78786632127418	1.76887622532226	0.584237255537325	0.0162	0.0401	0.0313	0.0048	0.149	0.005	0.0046	0.0621	8e-04	0.1052	0.1412	0.018	0.006	0.1182	0.0188	0.0041	0.0056	0.0027	0.0014	0.0316	0.0139	0.026	0.0712	0.0218	0.0952	0.0012
11	rs376456	16865033	0.8	1.20917223849118	0.79	0.8563340912432	1.77601499440371	0.580536864442504	0.0162	0.0401	0.0313	0.0048	0.1489	0.0051	0.0046	0.0621	8e-04	0.1052	0.1411	0.018	0.006	0.1182	0.0188	0.0041	0.0056	0.0027	0.0014	0.0316	0.0139	0.026	0.0712	0.0218	0.0952	0.0012
11	rs12794277	16879609	0.8	1.20917223849118	0.79	0.8563340912432	1.92644155006714	0.653242663070236	0.0168	0.0406	0.0313	0.0048	0.1479	0.0049	0.0046	0.0619	7e-04	0.1045	0.1419	0.0182	0.0059	0.1187	0.0187	0.004	0.0055	0.0025	0.0014	0.0316	0.014	0.0258	0.0712	0.0219	0.0956	0.0011
11	rs117309988	16884769	0.8	1.20917223849118	0.79	0.8563340912432	1.94401039813438	0.660416942455491	0.0168	0.0406	0.0314	0.0047	0.1478	0.0048	0.0046	0.0619	7e-04	0.1043	0.1421	0.0182	0.0059	0.1187	0.0187	0.0041	0.0055	0.0025	0.0014	0.0317	0.014	0.0258	0.0713	0.0218	0.0956	0.0011
11	rs41515852	16893345	0.79	1.29072091625847	0.79	0.8563340912432	2.01816020360414	0.68914369692904	0.017	0.0407	0.0314	0.0047	0.1475	0.0048	0.0046	0.0618	7e-04	0.1042	0.1425	0.0183	0.0059	0.1187	0.0188	0.0041	0.0054	0.0025	0.0014	0.0317	0.014	0.0256	0.0714	0.0218	0.0955	0.0011
11	rs381815	16902268	0.79	1.29072091625847	0.79	0.8563340912432	2.07140010298898	0.712024014531177	0.017	0.0408	0.0314	0.0047	0.1474	0.0048	0.0046	0.0619	7e-04	0.1041	0.1426	0.0183	0.0059	0.1187	0.0189	0.0041	0.0054	0.0025	0.0014	0.0317	0.014	0.0256	0.0714	0.0218	0.0954	0.0011
11	rs392509	16903203	0.79	1.29072091625847	0.79	0.8563340912432	2.07286057364279	0.710086107020422	0.017	0.0408	0.0314	0.0047	0.1474	0.0048	0.0046	0.062	7e-04	0.1041	0.1426	0.0183	0.0059	0.1187	0.0189	0.0041	0.0054	0.0025	0.0014	0.0317	0.014	0.0256	0.0713	0.0218	0.0954	0.0011
11	rs371303	16903426	0.8	1.20917223849118	0.79	0.8563340912432	2.07106311965066	0.703684525600127	0.017	0.0408	0.0314	0.0047	0.1473	0.0048	0.0046	0.062	7e-04	0.1042	0.1426	0.0183	0.0059	0.1187	0.0189	0.0041	0.0054	0.0025	0.0014	0.0318	0.014	0.0256	0.0714	0.0218	0.0953	0.0011
11	rs74793966	16905217	0.8	1.20917223849118	0.79	0.8563340912432	2.06982766925296	0.706362679780901	0.017	0.0408	0.0314	0.0047	0.1473	0.0048	0.0046	0.062	7e-04	0.1042	0.1426	0.0183	0.0059	0.1186	0.0189	0.0041	0.0054	0.0024	0.0014	0.0318	0.014	0.0256	0.0714	0.0218	0.0953	0.0011
11	rs11024074	16917219	0.8	1.20917223849118	0.79	0.8563340912432	2.16760185488096	0.652657805502053	0.0169	0.0407	0.0315	0.0047	0.1472	0.0048	0.0046	0.0622	7e-04	0.1042	0.1428	0.0184	0.0058	0.1187	0.0189	0.004	0.0054	0.0023	0.0013	0.0318	0.0141	0.0257	0.0715	0.0217	0.0954	0.001
11	rs12708338	16919790	0.8	1.20917223849118	0.79	0.8563340912432	2.18141229369222	0.634732951566175	0.0169	0.0407	0.0315	0.0047	0.1471	0.0048	0.0047	0.0623	6e-04	0.1041	0.1428	0.0184	0.0058	0.1187	0.0189	0.004	0.0054	0.0023	0.0013	0.0318	0.0141	0.0258	0.0716	0.0217	0.0954	9e-04
11	rs72864100	16920604	0.8	1.20917223849118	0.79	0.8563340912432	2.18438354991831	0.63240982176943	0.0169	0.0407	0.0315	0.0047	0.1471	0.0048	0.0047	0.0623	6e-04	0.1041	0.1428	0.0184	0.0058	0.1187	0.0189	0.004	0.0054	0.0023	0.0013	0.0318	0.0141	0.0258	0.0716	0.0217	0.0954	9e-04
11	rs4141150	16925547	0.8	1.20917223849118	0.78	0.928434583535755	2.21462746375348	0.617502650063193	0.0168	0.0407	0.0315	0.0047	0.1473	0.0048	0.0047	0.0624	6e-04	0.1041	0.1427	0.0184	0.0057	0.1185	0.0189	0.0041	0.0054	0.0023	0.0013	0.0317	0.0141	0.0258	0.0717	0.0217	0.0955	9e-04
11	rs7933299	16926899	0.8	1.20917223849118	0.78	0.928434583535755	2.22508363323467	0.608426136979839	0.0168	0.0407	0.0315	0.0047	0.1473	0.0048	0.0047	0.0625	6e-04	0.1041	0.1427	0.0184	0.0057	0.1184	0.0189	0.004	0.0054	0.0023	0.0013	0.0317	0.0141	0.0258	0.0718	0.0217	0.0955	8e-04
11	rs177556	16933523	0.8	1.20917223849118	0.78	0.928434583535755	2.18987239893001	0.572160956092374	0.0167	0.0407	0.0314	0.0048	0.1474	0.0049	0.0047	0.0626	6e-04	0.104	0.1428	0.0184	0.0056	0.1183	0.0189	0.0041	0.0054	0.0023	0.0012	0.0317	0.0141	0.0257	0.0719	0.0217	0.0955	8e-04
11	rs7394466	16938083	0.8	1.20917223849118	0.78	0.928434583535755	2.14074825440793	0.56452084689308	0.0167	0.0408	0.0313	0.0048	0.1475	0.005	0.0047	0.0627	5e-04	0.1041	0.1428	0.0184	0.0056	0.1182	0.0189	0.0042	0.0055	0.0023	0.0012	0.0316	0.0141	0.0257	0.0719	0.0216	0.0956	7e-04
11	rs17699635	16939352	0.8	1.20917223849118	0.78	0.928434583535755	2.13450574145007	0.563249930789998	0.0167	0.0408	0.0313	0.0048	0.1475	0.005	0.0047	0.0627	5e-04	0.1041	0.1427	0.0184	0.0056	0.1181	0.0189	0.0042	0.0055	0.0023	0.0012	0.0316	0.0141	0.0256	0.0719	0.0216	0.0956	7e-04
11	rs117909263	16942113	0.8	1.20917223849118	0.78	0.928434583535755	2.13541337228857	0.575990342610312	0.0167	0.0408	0.0313	0.0048	0.1475	0.005	0.0047	0.0627	5e-04	0.104	0.1427	0.0184	0.0056	0.1181	0.0189	0.0042	0.0055	0.0023	0.0012	0.0316	0.0141	0.0256	0.0719	0.0216	0.0956	7e-04
11	rs117641986	16946942	0.8	1.20917223849118	0.78	0.928434583535755	2.10891753164304	0.578830906604055	0.0167	0.0409	0.0313	0.0048	0.1476	0.0051	0.0048	0.0626	5e-04	0.104	0.1427	0.0184	0.0056	0.1181	0.0189	0.0042	0.0055	0.0023	0.0012	0.0316	0.0141	0.0256	0.0719	0.0216	0.0956	7e-04
11	rs75122036	16951702	0.8	1.20917223849118	0.78	0.928434583535755	2.01682398915125	0.57684215688272	0.0166	0.041	0.0312	0.0048	0.1478	0.0053	0.0048	0.0626	6e-04	0.1037	0.1428	0.0185	0.0055	0.1178	0.0189	0.0042	0.0055	0.0023	0.0012	0.0315	0.0142	0.0253	0.072	0.0216	0.0956	7e-04
11	rs4757447	16955369	0.8	1.20917223849118	0.78	0.928434583535755	2.03332456340319	0.590940743840993	0.0166	0.0411	0.0312	0.0049	0.1479	0.0054	0.0048	0.0625	6e-04	0.1035	0.1428	0.0186	0.0055	0.1177	0.0189	0.0042	0.0056	0.0023	0.0012	0.0314	0.0143	0.0252	0.0721	0.0216	0.0956	7e-04
11	rs17773188	16957531	0.8	1.20917223849118	0.78	0.928434583535755	2.0285258628041	0.586374669308696	0.0166	0.0411	0.0312	0.0049	0.1479	0.0054	0.0048	0.0625	6e-04	0.1035	0.1428	0.0186	0.0055	0.1177	0.0189	0.0042	0.0056	0.0023	0.0012	0.0314	0.0143	0.0252	0.0721	0.0216	0.0956	7e-04
11	rs78497724	16976991	0.8	1.20917223849118	0.78	0.928434583535755	1.9821864240718	0.571169164224025	0.0166	0.0411	0.0312	0.0049	0.1478	0.0054	0.0048	0.0626	6e-04	0.1035	0.1428	0.0186	0.0055	0.1176	0.0189	0.0042	0.0056	0.0023	0.0012	0.0314	0.0143	0.0252	0.0722	0.0216	0.0957	7e-04
11	rs7939987	16986103	0.8	1.20917223849118	0.78	0.928434583535755	1.97842397387911	0.570319389559815	0.0166	0.0411	0.0313	0.0049	0.1476	0.0054	0.0048	0.0626	6e-04	0.1034	0.1428	0.0187	0.0055	0.1176	0.0189	0.0042	0.0056	0.0023	0.0012	0.0313	0.0143	0.0251	0.0723	0.0216	0.0957	7e-04
11	rs6486331	16990389	0.8	1.20917223849118	0.78	0.928434583535755	2.2485815490539	0.594943012054691	0.0165	0.0413	0.0318	0.0049	0.1456	0.0063	0.0049	0.0632	6e-04	0.1022	0.1436	0.019	0.0053	0.1161	0.0192	0.0043	0.006	0.0022	0.0011	0.0304	0.0143	0.0252	0.0735	0.0219	0.0962	8e-04
11	rs4757463	16997415	0.8	1.20917223849118	0.78	0.928434583535755	2.3483901610223	0.534632873446045	0.0163	0.0414	0.0321	0.0046	0.1463	0.0061	0.0048	0.0634	6e-04	0.1012	0.1443	0.0191	0.0055	0.1163	0.0192	0.0042	0.0059	0.0021	0.0011	0.0301	0.0142	0.025	0.0736	0.0218	0.0962	7e-04
11	rs72867318	16997701	0.8	1.20917223849118	0.78	0.928434583535755	2.33821866031862	0.531151413016534	0.0163	0.0414	0.0321	0.0046	0.1463	0.0061	0.0048	0.0634	6e-04	0.1012	0.1443	0.0191	0.0055	0.1163	0.0192	0.0042	0.0059	0.0021	0.0011	0.0301	0.0142	0.025	0.0736	0.0218	0.0962	7e-04
11	rs4757464	16998810	0.8	1.20917223849118	0.78	0.928434583535755	2.35119855881111	0.522264840801192	0.0162	0.0414	0.0322	0.0045	0.1465	0.0062	0.0048	0.0634	6e-04	0.1008	0.1444	0.0193	0.0055	0.1164	0.0192	0.0042	0.0059	0.0022	0.001	0.0301	0.0142	0.0249	0.0736	0.0218	0.0963	7e-04
11	rs61881286	16998925	0.8	1.20917223849118	0.78	0.928434583535755	2.34768822807819	0.522403404374063	0.0162	0.0414	0.0322	0.0045	0.1465	0.0062	0.0048	0.0633	6e-04	0.1008	0.1445	0.0193	0.0055	0.1164	0.0192	0.0042	0.0059	0.0022	0.001	0.03	0.0142	0.0248	0.0736	0.0218	0.0962	7e-04
11	rs713503	16999882	0.81	1.13085046114427	0.78	0.928434583535755	2.48235519289097	0.522957750860194	0.016	0.0415	0.0325	0.0045	0.1465	0.0062	0.0046	0.0632	5e-04	0.1002	0.1452	0.0194	0.0055	0.1164	0.0191	0.004	0.0058	0.0022	0.001	0.0299	0.0143	0.0248	0.0739	0.022	0.0963	7e-04
11	rs11606492	17000242	0.81	1.13085046114427	0.78	0.928434583535755	2.66120109901038	0.557750729119888	0.0159	0.0418	0.0331	0.0043	0.1469	0.0059	0.0043	0.0632	5e-04	0.0994	0.1461	0.0194	0.0055	0.1164	0.0189	0.0038	0.0056	0.0022	9e-04	0.0299	0.0143	0.0249	0.074	0.0219	0.096	8e-04
11	rs34207405	17001130	0.82	1.05572611347058	0.78	0.928434583535755	3.23476924282165	0.569469922386885	0.0156	0.0423	0.0345	0.0038	0.1473	0.0056	0.0035	0.0626	5e-04	0.0974	0.1491	0.0189	0.0054	0.118	0.0185	0.003	0.0052	0.002	9e-04	0.0298	0.0146	0.024	0.0759	0.0214	0.0951	0.001
11	rs78815774	17006919	0.82	1.05572611347058	0.79	0.8563340912432	3.37369131596418	0.58139029756892	0.0156	0.0425	0.0347	0.0038	0.1473	0.0056	0.0034	0.0626	5e-04	0.0972	0.1495	0.0188	0.0054	0.1181	0.0185	0.0029	0.0051	0.002	9e-04	0.0298	0.0145	0.0239	0.0763	0.0214	0.095	0.001
11	rs16933753	17007142	0.82	1.05572611347058	0.78	0.928434583535755	3.37082384688429	0.581959420941947	0.0156	0.0425	0.0347	0.0038	0.1473	0.0056	0.0034	0.0626	5e-04	0.0972	0.1495	0.0188	0.0054	0.1181	0.0185	0.0029	0.0051	0.002	9e-04	0.0298	0.0145	0.0239	0.0763	0.0214	0.095	0.001
11	rs11024102	17008605	0.82	1.05572611347058	0.78	0.928434583535755	3.37330025729931	0.583525201975591	0.0156	0.0425	0.0347	0.0038	0.1473	0.0056	0.0034	0.0626	5e-04	0.0972	0.1495	0.0188	0.0054	0.1181	0.0185	0.0029	0.0051	0.002	9e-04	0.0298	0.0145	0.0239	0.0763	0.0214	0.095	0.001
11	rs973323	17015044	0.82	1.05572611347058	0.78	0.928434583535755	3.42280397509134	0.596660246116813	0.0156	0.0425	0.0346	0.0038	0.1472	0.0056	0.0034	0.063	5e-04	0.0972	0.1493	0.0188	0.0054	0.1182	0.0185	0.0029	0.0051	0.002	9e-04	0.0299	0.0145	0.0239	0.0762	0.0213	0.095	0.001
11	rs61881291	17016984	0.82	1.05572611347058	0.79	0.8563340912432	3.41887815619044	0.593941838942692	0.0156	0.0425	0.0346	0.0038	0.1472	0.0056	0.0034	0.0631	5e-04	0.0972	0.1493	0.0188	0.0054	0.1182	0.0185	0.0029	0.0051	0.002	9e-04	0.0299	0.0145	0.0239	0.0762	0.0213	0.095	0.001
11	rs61881310	17030351	0.82	1.05572611347058	0.79	0.8563340912432	3.43406492916314	0.613320626415513	0.0156	0.0425	0.0345	0.0038	0.1474	0.0056	0.0034	0.0637	5e-04	0.0972	0.1489	0.0187	0.0054	0.1182	0.0185	0.0029	0.0051	0.002	8e-04	0.03	0.0145	0.0239	0.0759	0.0214	0.0949	0.001
11	rs76231137	17030379	0.82	1.05572611347058	0.79	0.8563340912432	3.43354093594625	0.613464722344506	0.0156	0.0425	0.0345	0.0038	0.1474	0.0056	0.0034	0.0637	5e-04	0.0972	0.1489	0.0187	0.0054	0.1182	0.0185	0.0029	0.0051	0.002	8e-04	0.03	0.0145	0.0239	0.0759	0.0214	0.0949	0.001
11	rs4757489	17030660	0.82	1.05572611347058	0.79	0.8563340912432	3.43223105011063	0.616348318623098	0.0156	0.0425	0.0345	0.0038	0.1474	0.0056	0.0034	0.0637	5e-04	0.0972	0.1489	0.0187	0.0054	0.1182	0.0185	0.0029	0.0051	0.002	8e-04	0.03	0.0145	0.0239	0.0759	0.0214	0.0949	0.001
11	rs117652185	17044540	0.83	0.983767787599247	0.79	0.8563340912432	3.75518805791245	0.58466458800866	0.0156	0.0427	0.0351	0.0037	0.1476	0.0057	0.0034	0.0637	5e-04	0.0961	0.1496	0.018	0.0052	0.1188	0.0181	0.003	0.0052	0.0018	7e-04	0.0299	0.0146	0.024	0.0763	0.0212	0.0944	0.0011
11	rs34968593	17063619	0.83	0.983767787599247	0.79	0.8563340912432	3.87313761277155	0.580252453974612	0.0156	0.0428	0.0353	0.0037	0.1477	0.0056	0.0033	0.0637	5e-04	0.0957	0.15	0.0177	0.0052	0.119	0.018	0.003	0.0053	0.0018	7e-04	0.0299	0.0147	0.0241	0.0764	0.0211	0.0942	0.0011
11	rs9919540	17080333	0.83	0.983767787599247	0.79	0.8563340912432	3.90118270004409	0.593512888276488	0.0156	0.0428	0.0353	0.0037	0.1477	0.0056	0.0034	0.0637	5e-04	0.0957	0.15	0.0177	0.0052	0.119	0.018	0.003	0.0053	0.0018	7e-04	0.0299	0.0147	0.0241	0.0764	0.0211	0.0942	0.0011
11	rs117021692	17083880	0.83	0.983767787599247	0.79	0.8563340912432	3.91814406149001	0.597662511720021	0.0156	0.0428	0.0353	0.0037	0.1477	0.0056	0.0034	0.0638	5e-04	0.0957	0.1501	0.0177	0.0052	0.119	0.018	0.003	0.0053	0.0018	7e-04	0.0299	0.0147	0.0241	0.0764	0.0211	0.0942	0.0011
11	rs11024145	17089005	0.83	0.983767787599247	0.79	0.8563340912432	3.9426025410875	0.598378661492586	0.0156	0.0429	0.0353	0.0037	0.1477	0.0056	0.0034	0.0638	5e-04	0.0956	0.1502	0.0177	0.0052	0.119	0.018	0.003	0.0053	0.0018	7e-04	0.0299	0.0147	0.0241	0.0763	0.0211	0.0942	0.0011
11	rs76939775	17095254	0.83	0.983767787599247	0.79	0.8563340912432	3.94396252264863	0.598665178690233	0.0156	0.0429	0.0353	0.0037	0.1477	0.0056	0.0034	0.0638	5e-04	0.0956	0.1502	0.0177	0.0052	0.119	0.018	0.003	0.0053	0.0018	7e-04	0.0299	0.0147	0.0241	0.0762	0.0211	0.0942	0.0011
11	rs1541533	17096211	0.83	0.983767787599247	0.79	0.8563340912432	3.94559466375663	0.598092177024225	0.0156	0.0428	0.0353	0.0037	0.1477	0.0056	0.0034	0.0638	5e-04	0.0957	0.1503	0.0177	0.0052	0.119	0.018	0.003	0.0053	0.0018	7e-04	0.0299	0.0147	0.024	0.0762	0.0211	0.0942	0.0011
11	rs11604561	17118687	0.83	0.983767787599247	0.79	0.8563340912432	3.9876834277018	0.586944963210047	0.0156	0.0428	0.0354	0.0036	0.1477	0.0057	0.0034	0.0638	5e-04	0.0956	0.1507	0.0177	0.0052	0.1191	0.018	0.003	0.0053	0.0018	7e-04	0.0299	0.0146	0.024	0.076	0.0211	0.0941	0.0011
11	rs114736518	17135084	0.83	0.983767787599247	0.79	0.8563340912432	3.87178413769074	0.547913677463002	0.0155	0.0427	0.0354	0.0036	0.1476	0.0057	0.0034	0.0639	5e-04	0.0957	0.1509	0.0177	0.0049	0.1193	0.018	0.003	0.0053	0.0018	7e-04	0.0299	0.0146	0.024	0.0761	0.0211	0.0941	0.0011
11	rs61879703	17136236	0.83	0.983767787599247	0.79	0.8563340912432	3.87151345774934	0.550439091075101	0.0155	0.0427	0.0354	0.0036	0.1476	0.0057	0.0034	0.0639	5e-04	0.0957	0.1509	0.0177	0.0049	0.1193	0.018	0.003	0.0053	0.0018	7e-04	0.0299	0.0146	0.024	0.0761	0.0211	0.0941	0.0011
11	rs61763073	17136398	0.83	0.983767787599247	0.79	0.8563340912432	3.87462658042184	0.550017990210212	0.0155	0.0428	0.0354	0.0036	0.1476	0.0057	0.0034	0.0639	5e-04	0.0957	0.1509	0.0177	0.0049	0.1193	0.018	0.003	0.0053	0.0018	7e-04	0.0299	0.0146	0.024	0.0761	0.0211	0.0941	0.0011
11	rs117274326	17142250	0.83	0.983767787599247	0.78	0.928434583535755	3.88044854755162	0.549877640889838	0.0155	0.0428	0.0354	0.0036	0.1475	0.0057	0.0034	0.0639	5e-04	0.0957	0.1509	0.0177	0.0049	0.1193	0.018	0.003	0.0053	0.0018	7e-04	0.0299	0.0146	0.024	0.0761	0.0211	0.0941	0.0011
11	rs11603765	17157366	0.83	0.983767787599247	0.78	0.928434583535755	3.9543024212599	0.55760989768444	0.0155	0.0428	0.0356	0.0036	0.1475	0.0057	0.0033	0.0639	5e-04	0.0957	0.151	0.0177	0.0049	0.1193	0.018	0.003	0.0052	0.0017	7e-04	0.0298	0.0146	0.024	0.0761	0.0212	0.0941	0.0011
11	rs61733866	17158120	0.83	0.983767787599247	0.78	0.928434583535755	3.95362194558456	0.555357781023941	0.0155	0.0428	0.0356	0.0036	0.1475	0.0057	0.0033	0.0639	5e-04	0.0957	0.151	0.0177	0.0049	0.1193	0.018	0.003	0.0052	0.0017	7e-04	0.0298	0.0146	0.024	0.0761	0.0212	0.0941	0.0011
11	rs4356203	17160148	0.83	0.983767787599247	0.78	0.928434583535755	3.95334976395258	0.551983805753913	0.0155	0.0428	0.0356	0.0036	0.1475	0.0057	0.0033	0.0639	5e-04	0.0957	0.151	0.0177	0.0048	0.1193	0.0179	0.003	0.0052	0.0017	7e-04	0.0298	0.0146	0.024	0.0761	0.0212	0.0941	0.0011
11	rs118092964	17162642	0.83	0.983767787599247	0.78	0.928434583535755	3.95389413215278	0.551702869343221	0.0155	0.0428	0.0356	0.0036	0.1475	0.0057	0.0033	0.0639	5e-04	0.0957	0.151	0.0177	0.0048	0.1193	0.0179	0.003	0.0052	0.0017	7e-04	0.0298	0.0146	0.024	0.0761	0.0212	0.0941	0.0011
11	rs72872377	17166142	0.83	0.983767787599247	0.78	0.928434583535755	3.95307758725712	0.548053903115687	0.0155	0.0428	0.0356	0.0036	0.1475	0.0057	0.0033	0.0639	5e-04	0.0957	0.151	0.0177	0.0048	0.1193	0.0179	0.003	0.0052	0.0017	7e-04	0.0298	0.0146	0.024	0.0761	0.0212	0.0941	0.0011
11	rs72860715	17173490	0.83	0.983767787599247	0.78	0.928434583535755	3.95403022728788	0.54385099057193	0.0155	0.0428	0.0356	0.0036	0.1475	0.0057	0.0033	0.0639	5e-04	0.0957	0.151	0.0177	0.0048	0.1193	0.018	0.003	0.0052	0.0017	7e-04	0.0298	0.0146	0.024	0.0761	0.0212	0.0941	0.0011
11	rs7946010	17176057	0.83	0.983767787599247	0.78	0.928434583535755	3.96355995102451	0.541333086962644	0.0155	0.0428	0.0356	0.0036	0.1475	0.0057	0.0033	0.0639	5e-04	0.0957	0.1511	0.0177	0.0048	0.1193	0.018	0.003	0.0052	0.0017	7e-04	0.0298	0.0146	0.024	0.0761	0.0212	0.0941	0.0011
11	rs12796879	17207545	0.83	0.983767787599247	0.78	0.928434583535755	4.01731088427646	0.51521037583854	0.0155	0.0429	0.0354	0.0036	0.1478	0.0057	0.0034	0.064	5e-04	0.0958	0.1512	0.0173	0.0048	0.1194	0.018	0.003	0.0054	0.0017	7e-04	0.0298	0.0146	0.0237	0.076	0.0211	0.0942	0.0011
11	rs117006164	17207930	0.83	0.983767787599247	0.78	0.928434583535755	4.01758421552079	0.516315360707553	0.0155	0.0429	0.0354	0.0036	0.1477	0.0057	0.0033	0.064	5e-04	0.0958	0.1512	0.0173	0.0048	0.1194	0.0181	0.003	0.0054	0.0017	7e-04	0.0298	0.0146	0.0237	0.076	0.0211	0.0942	0.0011
11	rs586785	17208714	0.83	0.983767787599247	0.78	0.928434583535755	4.02578641541866	0.515762793686857	0.0155	0.0429	0.0354	0.0036	0.1477	0.0057	0.0033	0.064	5e-04	0.0958	0.1512	0.0173	0.0048	0.1194	0.0181	0.003	0.0054	0.0017	7e-04	0.0298	0.0146	0.0237	0.076	0.0211	0.0942	0.0011
11	rs61879757	17229500	0.83	0.983767787599247	0.78	0.928434583535755	4.00815710293302	0.507904988062322	0.0154	0.0429	0.0355	0.0037	0.1477	0.0056	0.0033	0.0641	5e-04	0.0958	0.1513	0.0174	0.0048	0.1193	0.0181	0.003	0.0054	0.0017	7e-04	0.0298	0.0147	0.0235	0.0758	0.0211	0.094	0.0011
11	rs72862049	17237014	0.83	0.983767787599247	0.78	0.928434583535755	4.02031779568443	0.51493422289676	0.0154	0.0429	0.0356	0.0037	0.1478	0.0055	0.0033	0.064	5e-04	0.0958	0.1514	0.0174	0.0048	0.1193	0.0181	0.0031	0.0054	0.0017	7e-04	0.0298	0.0147	0.0234	0.0758	0.0211	0.094	0.0011
11	rs72862052	17237153	0.83	0.983767787599247	0.78	0.928434583535755	4.02031779568443	0.51493422289676	0.0154	0.0429	0.0356	0.0037	0.1478	0.0055	0.0033	0.064	5e-04	0.0958	0.1514	0.0174	0.0048	0.1193	0.0181	0.0031	0.0054	0.0017	7e-04	0.0298	0.0147	0.0234	0.0758	0.0211	0.094	0.0011
11	rs114306990	17260014	0.83	0.983767787599247	0.78	0.928434583535755	4.02072787468212	0.51507229470067	0.0154	0.0429	0.0356	0.0037	0.1478	0.0055	0.0033	0.0641	5e-04	0.0957	0.1514	0.0174	0.0048	0.1193	0.0181	0.0031	0.0054	0.0017	7e-04	0.0298	0.0147	0.0234	0.0758	0.0211	0.094	0.0011
11	rs147866373	17285308	0.83	0.983767787599247	0.78	0.928434583535755	4.02059118046654	0.516591700114848	0.0154	0.0429	0.0357	0.0038	0.1478	0.0054	0.0034	0.0642	5e-04	0.0957	0.1514	0.0175	0.0048	0.1192	0.0181	0.0031	0.0054	0.0017	7e-04	0.0299	0.0149	0.0232	0.0756	0.0211	0.0938	0.0011
11	rs214084	17298814	0.83	0.983767787599247	0.78	0.928434583535755	4.03604531524269	0.526286920707335	0.0154	0.0429	0.0359	0.0039	0.1479	0.0051	0.0034	0.0644	5e-04	0.0956	0.1514	0.0178	0.0048	0.1188	0.0182	0.0032	0.0055	0.0017	7e-04	0.0301	0.0153	0.0228	0.0753	0.021	0.0937	0.0011
11	rs214082	17299390	0.83	0.983767787599247	0.78	0.928434583535755	4.06137972633538	0.520464354474043	0.0153	0.0429	0.036	0.004	0.1477	0.0053	0.0036	0.0643	5e-04	0.0955	0.1513	0.0178	0.0048	0.1185	0.0182	0.0033	0.0057	0.0017	7e-04	0.03	0.0153	0.0228	0.0754	0.021	0.0936	0.0011
11	rs12419530	17306223	0.83	0.983767787599247	0.78	0.928434583535755	4.05946108155415	0.516591700114848	0.0153	0.0429	0.0361	0.0041	0.1477	0.0053	0.0036	0.0642	5e-04	0.0952	0.1513	0.018	0.0048	0.1184	0.0182	0.0033	0.0057	0.0017	7e-04	0.0301	0.0154	0.0227	0.0753	0.0211	0.0934	0.0011
11	rs117800986	17311049	0.83	0.983767787599247	0.78	0.928434583535755	4.06179089525303	0.515348466308232	0.0153	0.0429	0.0362	0.0041	0.1477	0.0052	0.0036	0.0641	5e-04	0.095	0.1514	0.0182	0.0048	0.1183	0.0183	0.0033	0.0057	0.0017	7e-04	0.0302	0.0156	0.0226	0.0752	0.0212	0.0933	0.0011
11	rs1330	17316029	0.83	0.983767787599247	0.78	0.928434583535755	4.07989305654223	0.51438202906353	0.0153	0.0429	0.0363	0.0041	0.1477	0.0052	0.0036	0.064	5e-04	0.0947	0.1514	0.0184	0.0048	0.1181	0.0183	0.0034	0.0057	0.0018	7e-04	0.0304	0.0157	0.0225	0.0751	0.0212	0.0932	0.0011
11	rs75998435	17323792	0.83	0.983767787599247	0.78	0.928434583535755	4.07015368202462	0.512726345200996	0.0152	0.0429	0.0363	0.0042	0.1477	0.0052	0.0036	0.0641	5e-04	0.0947	0.1514	0.0184	0.0048	0.1181	0.0183	0.0034	0.0058	0.0018	7e-04	0.0304	0.0157	0.0224	0.0751	0.0212	0.0931	0.0011
11	rs114419762	17336145	0.83	0.983767787599247	0.78	0.928434583535755	4.01567099906501	0.496928347116607	0.0152	0.0428	0.0364	0.0043	0.1478	0.0054	0.0037	0.0641	5e-04	0.0945	0.1513	0.0185	0.0048	0.1178	0.0185	0.0035	0.0059	0.0018	7e-04	0.0303	0.0158	0.0222	0.0749	0.0212	0.0931	0.0011
11	rs757081	17351683	0.83	0.983767787599247	0.78	0.928434583535755	4.01676423639445	0.49638112222445	0.0152	0.0427	0.0364	0.0043	0.1478	0.0055	0.0037	0.0641	6e-04	0.0945	0.1513	0.0185	0.0048	0.1178	0.0185	0.0035	0.0059	0.0018	7e-04	0.0303	0.0158	0.0221	0.0749	0.0212	0.0931	0.0011
11	rs34563660	17357471	0.83	0.983767787599247	0.78	0.928434583535755	4.00542569144977	0.494877048810358	0.0152	0.0428	0.0364	0.0043	0.1478	0.0055	0.0037	0.0641	6e-04	0.0945	0.1513	0.0185	0.0048	0.1178	0.0185	0.0035	0.0059	0.0018	7e-04	0.0303	0.0158	0.0221	0.0749	0.0212	0.0931	0.0011
11	rs16933984	17372348	0.84	0.914942008907111	0.78	0.928434583535755	3.86569505507517	0.495423849566471	0.0151	0.043	0.0358	0.0045	0.1476	0.0059	0.004	0.0641	6e-04	0.0946	0.1511	0.0187	0.0048	0.1179	0.0189	0.0036	0.0061	0.0017	8e-04	0.0303	0.0162	0.0221	0.0742	0.0207	0.0926	0.0011
11	rs78608838	17390443	0.84	0.914942008907111	0.79	0.8563340912432	3.83285811619605	0.491053777605871	0.0151	0.043	0.0357	0.0046	0.1475	0.006	0.0041	0.0641	6e-04	0.0946	0.151	0.0187	0.0048	0.1179	0.0189	0.0037	0.0062	0.0017	8e-04	0.0303	0.0163	0.0222	0.074	0.0206	0.0925	0.0011
11	rs117770675	17391825	0.84	0.914942008907111	0.79	0.8563340912432	3.83285811619605	0.490644592485281	0.0151	0.043	0.0357	0.0046	0.1475	0.006	0.0041	0.0642	6e-04	0.0946	0.151	0.0187	0.0048	0.1179	0.0189	0.0037	0.0062	0.0017	8e-04	0.0303	0.0163	0.0222	0.074	0.0206	0.0925	0.0011
11	rs146767807	17392994	0.84	0.914942008907111	0.79	0.8563340912432	3.83785316356737	0.492281857575945	0.0151	0.043	0.0357	0.0046	0.1475	0.006	0.0041	0.0642	6e-04	0.0946	0.151	0.0187	0.0048	0.1179	0.019	0.0037	0.0062	0.0017	8e-04	0.0303	0.0163	0.0222	0.074	0.0206	0.0925	0.0011
11	rs56261601	17393046	0.84	0.914942008907111	0.79	0.8563340912432	3.83839327251586	0.492691392231555	0.0151	0.043	0.0357	0.0046	0.1475	0.006	0.0041	0.0642	6e-04	0.0946	0.151	0.0187	0.0048	0.1179	0.019	0.0037	0.0062	0.0017	8e-04	0.0303	0.0163	0.0222	0.074	0.0206	0.0925	0.0011
11	rs10766391	17393268	0.84	0.914942008907111	0.79	0.8563340912432	3.84528143580936	0.489826484915839	0.0151	0.0429	0.0357	0.0046	0.1475	0.006	0.0041	0.0642	6e-04	0.0946	0.151	0.0187	0.0048	0.1179	0.019	0.0037	0.0062	0.0017	8e-04	0.0303	0.0163	0.0222	0.0741	0.0206	0.0925	0.0011
11	rs12791318	17393644	0.84	0.914942008907111	0.79	0.8563340912432	3.84690265797507	0.490371851032658	0.0151	0.0429	0.0357	0.0046	0.1475	0.006	0.0041	0.0642	6e-04	0.0945	0.151	0.0187	0.0048	0.1179	0.019	0.0037	0.0062	0.0017	8e-04	0.0303	0.0163	0.0222	0.0741	0.0206	0.0925	0.0011
11	rs117287142	17401050	0.84	0.914942008907111	0.79	0.8563340912432	3.87652184987227	0.492418359431714	0.0151	0.043	0.0358	0.0046	0.1473	0.006	0.0041	0.0641	6e-04	0.0946	0.151	0.0187	0.0048	0.118	0.019	0.0037	0.0062	0.0017	8e-04	0.0303	0.0163	0.0222	0.0739	0.0206	0.0923	0.0011
11	rs1557763	17405208	0.84	0.914942008907111	0.79	0.8563340912432	3.88207369649153	0.493510723174862	0.0151	0.043	0.0358	0.0046	0.1473	0.0061	0.0041	0.0641	6e-04	0.0946	0.151	0.0187	0.0048	0.1179	0.019	0.0037	0.0062	0.0017	8e-04	0.0303	0.0163	0.0223	0.0739	0.0206	0.0922	0.0011
11	rs5215	17408630	0.84	0.914942008907111	0.79	0.8563340912432	3.8958947437792	0.496654715416259	0.0151	0.043	0.0359	0.0047	0.1472	0.0061	0.0041	0.0641	6e-04	0.0946	0.151	0.0187	0.0048	0.1179	0.019	0.0037	0.0062	0.0017	8e-04	0.0304	0.0163	0.0224	0.0738	0.0206	0.0921	0.0011
11	rs1800467	17408831	0.84	0.914942008907111	0.79	0.8563340912432	3.90104708769579	0.498023258645714	0.0151	0.043	0.0359	0.0047	0.1472	0.0061	0.0041	0.0641	6e-04	0.0947	0.151	0.0187	0.0048	0.1179	0.019	0.0037	0.0062	0.0017	8e-04	0.0304	0.0163	0.0224	0.0738	0.0206	0.0921	0.0011
11	rs5216	17408838	0.84	0.914942008907111	0.79	0.8563340912432	3.90104708769579	0.498160165831876	0.0151	0.043	0.0359	0.0047	0.1472	0.0061	0.0041	0.0641	6e-04	0.0947	0.151	0.0187	0.0048	0.1179	0.019	0.0037	0.0062	0.0017	8e-04	0.0304	0.0163	0.0224	0.0738	0.0206	0.0921	0.0011
11	Affx-4636924	17409572	0.84	0.914942008907111	0.79	0.8563340912432	3.89928424077545	0.496107567559086	0.0151	0.043	0.0359	0.0047	0.1472	0.0061	0.0041	0.0641	6e-04	0.0947	0.151	0.0187	0.0048	0.1179	0.019	0.0037	0.0062	0.0017	8e-04	0.0304	0.0163	0.0224	0.0738	0.0206	0.0921	0.0011
11	rs2074313	17412175	0.84	0.914942008907111	0.79	0.8563340912432	3.85460594631244	0.500763224320013	0.0151	0.043	0.0359	0.0047	0.1472	0.0061	0.0041	0.0642	6e-04	0.0947	0.1512	0.0186	0.0048	0.1179	0.0191	0.0038	0.0062	0.0018	8e-04	0.0304	0.0164	0.0225	0.0735	0.0207	0.092	0.0011
11	rs117047942	17412621	0.84	0.914942008907111	0.79	0.8563340912432	3.8425798032804	0.501997457561593	0.0151	0.043	0.0359	0.0047	0.1472	0.0061	0.0041	0.0641	6e-04	0.0947	0.1512	0.0185	0.0048	0.1178	0.0191	0.0038	0.0062	0.0019	8e-04	0.0304	0.0164	0.0224	0.0734	0.0207	0.092	0.0011
11	rs8192690	17414570	0.84	0.914942008907111	0.79	0.8563340912432	3.83434294916067	0.505842229040034	0.0151	0.043	0.0359	0.0047	0.1474	0.006	0.0041	0.0641	6e-04	0.0945	0.1514	0.0185	0.0048	0.1177	0.0191	0.0038	0.0062	0.002	8e-04	0.0304	0.0163	0.0224	0.0732	0.0208	0.092	0.0011
11	rs118117634	17416097	0.84	0.914942008907111	0.79	0.8563340912432	3.84109412095848	0.502271836616924	0.0151	0.043	0.0359	0.0047	0.1474	0.006	0.0041	0.0641	6e-04	0.0945	0.1515	0.0185	0.0047	0.1176	0.0192	0.0038	0.0062	0.002	8e-04	0.0303	0.0163	0.0224	0.0732	0.0208	0.092	0.0011
11	rs8192691	17417337	0.84	0.914942008907111	0.79	0.8563340912432	3.85149710841558	0.500626135065418	0.0151	0.043	0.0359	0.0048	0.1474	0.006	0.004	0.0641	6e-04	0.0944	0.1516	0.0185	0.0047	0.1176	0.0192	0.0038	0.0062	0.002	8e-04	0.0303	0.0163	0.0224	0.0731	0.0208	0.092	0.0011
11	rs757110	17418477	0.84	0.914942008907111	0.79	0.8563340912432	3.84176941213489	0.499118784882193	0.0151	0.043	0.0359	0.0048	0.1474	0.006	0.004	0.064	6e-04	0.0944	0.1517	0.0185	0.0047	0.1176	0.0192	0.0038	0.0062	0.002	8e-04	0.0303	0.0164	0.0224	0.0731	0.0208	0.092	0.0011
11	rs4148641	17421473	0.84	0.914942008907111	0.79	0.8563340912432	3.90633689389294	0.499255768826546	0.0151	0.043	0.0359	0.0048	0.1473	0.0061	0.004	0.0642	6e-04	0.0943	0.1517	0.0186	0.0047	0.1177	0.0192	0.0038	0.0063	0.002	8e-04	0.0303	0.0164	0.0224	0.0729	0.0208	0.092	0.0011
11	rs2074311	17421860	0.84	0.914942008907111	0.79	0.8563340912432	3.90538730178878	0.501174549437047	0.0151	0.043	0.0359	0.0048	0.1473	0.0061	0.004	0.0642	6e-04	0.0943	0.1517	0.0186	0.0047	0.1177	0.0192	0.0038	0.0063	0.002	8e-04	0.0303	0.0164	0.0224	0.0729	0.0208	0.092	0.0011
11	rs117948565	17423733	0.84	0.914942008907111	0.79	0.8563340912432	3.93865929422408	0.556624321713013	0.015	0.043	0.0359	0.0048	0.1473	0.0061	0.004	0.0641	6e-04	0.0943	0.1516	0.0186	0.0047	0.1176	0.0192	0.0038	0.0063	0.002	8e-04	0.0303	0.0163	0.0223	0.0729	0.0208	0.0919	0.0011
11	rs78967077	17425451	0.85	0.849213100564478	0.79	0.8563340912432	3.41024577062796	0.483294288789375	0.015	0.0426	0.0358	0.0053	0.1462	0.0068	0.0046	0.0632	6e-04	0.0941	0.1508	0.0194	0.0045	0.1176	0.0196	0.0047	0.0067	0.0021	8e-04	0.0308	0.0162	0.022	0.0735	0.0207	0.0906	0.0013
11	rs2073583	17427336	0.87	0.726891327677376	0.79	0.8563340912432	2.7388989368662	0.528092426580514	0.0149	0.042	0.0348	0.0066	0.1441	0.0086	0.006	0.0611	5e-04	0.0932	0.1493	0.021	0.0039	0.1178	0.0202	0.0065	0.0076	0.0021	9e-04	0.0321	0.0165	0.0212	0.0738	0.0206	0.0887	0.0012
11	rs118127827	17430386	0.87	0.726891327677376	0.79	0.8563340912432	2.75892047946071	0.554091948615859	0.0148	0.042	0.0346	0.0068	0.1443	0.0089	0.0061	0.0604	5e-04	0.0931	0.1495	0.0211	0.0037	0.1176	0.0204	0.0067	0.0078	0.0021	9e-04	0.0322	0.0165	0.0209	0.0743	0.0205	0.088	0.0012
11	rs117434520	17431817	0.87	0.726891327677376	0.79	0.8563340912432	2.75842862848854	0.55676509211572	0.0148	0.042	0.0346	0.0068	0.1444	0.0089	0.0061	0.0603	5e-04	0.0931	0.1495	0.0211	0.0037	0.1176	0.0204	0.0067	0.0078	0.002	9e-04	0.0322	0.0165	0.0209	0.0744	0.0205	0.0879	0.0012
11	rs1805036	17434284	0.87	0.726891327677376	0.79	0.8563340912432	2.75756795271395	0.558032418122492	0.0148	0.042	0.0346	0.0068	0.1444	0.009	0.0062	0.0602	5e-04	0.093	0.1496	0.0212	0.0037	0.1176	0.0204	0.0067	0.0078	0.002	9e-04	0.0323	0.0165	0.0209	0.0744	0.0205	0.0878	0.0012
11	rs4148627	17436271	0.87	0.726891327677376	0.79	0.8563340912432	2.77479678401503	0.559864244915012	0.0148	0.042	0.0346	0.0068	0.1444	0.009	0.0062	0.0602	5e-04	0.093	0.1496	0.0212	0.0037	0.1176	0.0205	0.0068	0.0078	0.002	9e-04	0.0323	0.0165	0.0208	0.0744	0.0205	0.0877	0.0012
11	rs1801261	17436865	0.87	0.726891327677376	0.79	0.8563340912432	2.78366985267694	0.558877694044763	0.0148	0.042	0.0346	0.0068	0.1444	0.009	0.0062	0.0601	5e-04	0.093	0.1497	0.0212	0.0037	0.1176	0.0205	0.0068	0.0078	0.002	9e-04	0.0323	0.0165	0.0208	0.0745	0.0205	0.0877	0.0012
11	rs4148625	17437785	0.87	0.726891327677376	0.78	0.928434583535755	2.77319560774784	0.559723283014218	0.0148	0.042	0.0346	0.0068	0.1445	0.009	0.0062	0.06	5e-04	0.093	0.1496	0.0212	0.0036	0.1175	0.0205	0.0068	0.0078	0.002	0.001	0.0323	0.0165	0.0207	0.0745	0.0205	0.0877	0.0012
11	rs2074316	17437826	0.87	0.726891327677376	0.78	0.928434583535755	2.7757822610341	0.559864244915012	0.0148	0.042	0.0346	0.0068	0.1445	0.009	0.0062	0.06	5e-04	0.093	0.1496	0.0212	0.0036	0.1175	0.0205	0.0068	0.0078	0.002	0.001	0.0323	0.0165	0.0207	0.0744	0.0205	0.0877	0.0012
11	rs929234	17445139	0.87	0.726891327677376	0.78	0.928434583535755	2.72626995970225	0.610872221258596	0.0149	0.042	0.0346	0.007	0.145	0.0092	0.0063	0.0593	5e-04	0.0932	0.1496	0.0212	0.0037	0.1168	0.0206	0.007	0.0078	0.0021	0.0011	0.0323	0.0165	0.0208	0.0743	0.0206	0.0875	0.0012
11	rs72866862	17446647	0.87	0.726891327677376	0.78	0.928434583535755	2.73877624087624	0.626755550927299	0.0149	0.042	0.0346	0.007	0.145	0.0092	0.0063	0.0592	5e-04	0.0932	0.1496	0.0212	0.0037	0.1167	0.0206	0.007	0.0079	0.0021	0.0011	0.0323	0.0165	0.0208	0.0742	0.0206	0.0874	0.0012
11	rs77330420	17449119	0.88	0.670214810425093	0.78	0.928434583535755	2.75658442212496	0.643608037435057	0.0148	0.042	0.0346	0.0071	0.1449	0.0093	0.0064	0.0591	5e-04	0.0933	0.1497	0.0213	0.0037	0.1165	0.0206	0.0072	0.0079	0.0021	0.0011	0.0323	0.0164	0.0209	0.074	0.0207	0.0872	0.0012
11	rs73423065	17451985	0.88	0.670214810425093	0.78	0.928434583535755	2.85284639443929	0.738374838822801	0.0148	0.042	0.0344	0.0075	0.1447	0.0097	0.0066	0.0587	6e-04	0.0932	0.1497	0.0216	0.0038	0.1158	0.0206	0.0077	0.008	0.0021	0.0013	0.0326	0.0161	0.0212	0.0735	0.0209	0.0864	0.0013
11	Affx-4638103	17452492	0.88	0.670214810425093	0.78	0.928434583535755	2.84961767937534	0.771757164215391	0.0148	0.042	0.0344	0.0077	0.1449	0.0098	0.0067	0.0584	6e-04	0.0931	0.1496	0.0218	0.0038	0.1155	0.0207	0.008	0.0081	0.0021	0.0013	0.0327	0.016	0.0214	0.0733	0.0209	0.0861	0.0013
11	rs4148618	17453443	0.88	0.670214810425093	0.78	0.928434583535755	2.8783415274974	0.806219923748871	0.0148	0.042	0.0342	0.0078	0.1452	0.0099	0.0068	0.0583	6e-04	0.0929	0.1495	0.0219	0.0038	0.1152	0.0207	0.0081	0.008	0.0022	0.0014	0.0329	0.0159	0.0214	0.0734	0.0208	0.0858	0.0012
11	rs11024289	17463193	0.88	0.670214810425093	0.78	0.928434583535755	2.87896419944336	0.833585577922732	0.0148	0.0418	0.0341	0.0079	0.1451	0.01	0.0069	0.0583	6e-04	0.0927	0.1496	0.0221	0.0038	0.1148	0.0209	0.0082	0.008	0.0022	0.0014	0.0332	0.0159	0.0215	0.0733	0.0206	0.0857	0.0012
11	rs79296881	17465687	0.88	0.670214810425093	0.78	0.928434583535755	2.87410841636027	0.840534032553155	0.0148	0.0418	0.0341	0.0079	0.1451	0.01	0.0069	0.0583	6e-04	0.0927	0.1496	0.0221	0.0038	0.1147	0.0209	0.0082	0.008	0.0022	0.0014	0.0332	0.0159	0.0215	0.0733	0.0206	0.0857	0.0012
11	rs7932043	17468612	0.88	0.670214810425093	0.78	0.928434583535755	2.86179311541439	0.838216545498479	0.0149	0.0418	0.0341	0.0079	0.1451	0.01	0.0069	0.0582	6e-04	0.0927	0.1496	0.0221	0.0038	0.1147	0.0209	0.0082	0.008	0.0022	0.0014	0.0332	0.0159	0.0215	0.0733	0.0206	0.0857	0.0012
11	rs78187424	17479855	0.88	0.670214810425093	0.78	0.928434583535755	2.77910902056116	0.860829568802289	0.0149	0.0417	0.034	0.008	0.1451	0.0101	0.007	0.0583	6e-04	0.0926	0.1493	0.0223	0.0038	0.1143	0.021	0.0083	0.0081	0.0022	0.0015	0.0333	0.0159	0.0217	0.0732	0.0207	0.0856	0.0012
11	rs72868403	17480822	0.88	0.670214810425093	0.78	0.928434583535755	2.77356508535527	0.874518982889941	0.0149	0.0416	0.034	0.0079	0.1451	0.0101	0.007	0.0583	6e-04	0.0926	0.1493	0.0223	0.0038	0.1143	0.021	0.0083	0.0081	0.0022	0.0015	0.0333	0.0159	0.0216	0.0732	0.0207	0.0856	0.0012
11	rs77168556	17486724	0.88	0.670214810425093	0.78	0.928434583535755	2.75781385184006	0.885595946861407	0.0149	0.0416	0.0339	0.008	0.1451	0.0101	0.0071	0.0584	6e-04	0.0926	0.1492	0.0223	0.0038	0.1141	0.021	0.0084	0.0081	0.0022	0.0015	0.0334	0.016	0.0217	0.0732	0.0207	0.0855	0.0012
11	rs34685979	17492164	0.88	0.670214810425093	0.78	0.928434583535755	2.69508002933782	0.884814949486019	0.0149	0.0415	0.0339	0.008	0.1451	0.0101	0.0071	0.0584	6e-04	0.0926	0.1491	0.0224	0.0039	0.114	0.021	0.0084	0.0081	0.0022	0.0015	0.0335	0.016	0.0218	0.0731	0.0207	0.0855	0.0012
11	rs79944245	17495367	0.88	0.670214810425093	0.78	0.928434583535755	2.66436410853581	0.913332646502797	0.015	0.0414	0.0338	0.0081	0.1451	0.01	0.0072	0.0584	6e-04	0.0924	0.1488	0.0226	0.0039	0.1141	0.0211	0.0085	0.0082	0.0022	0.0016	0.0335	0.016	0.0219	0.073	0.0207	0.0853	0.0012
11	rs2283253	17495430	0.88	0.670214810425093	0.78	0.928434583535755	2.65621560038298	0.91301827664713	0.015	0.0414	0.0338	0.0081	0.1451	0.01	0.0072	0.0584	6e-04	0.0924	0.1488	0.0226	0.0039	0.114	0.0212	0.0085	0.0082	0.0022	0.0016	0.0335	0.016	0.0219	0.073	0.0207	0.0853	0.0012
11	Affx-4639276	17496516	0.89	0.616467558766813	0.77	1.00421642385407	2.569253400877	0.979023171416844	0.015	0.0412	0.0334	0.0084	0.1447	0.0104	0.0075	0.0575	6e-04	0.0921	0.1479	0.0228	0.0039	0.1136	0.0214	0.0086	0.0085	0.0023	0.0016	0.0337	0.0163	0.0221	0.073	0.0211	0.0854	0.0012
11	rs34731885	17499384	0.9	0.565600701999265	0.77	1.00421642385407	2.30895217721626	1.51760644245931	0.0146	0.041	0.0312	0.0092	0.1435	0.0127	0.009	0.0551	8e-04	0.0905	0.1459	0.0239	0.0037	0.1098	0.0224	0.01	0.0096	0.0024	0.0017	0.0352	0.0163	0.0231	0.0729	0.022	0.0862	0.0011
11	rs3758950	17500826	0.89	0.616467558766813	0.77	1.00421642385407	2.29837070085506	1.60249366215848	0.0146	0.0409	0.0311	0.0092	0.1434	0.013	0.0092	0.0549	8e-04	0.0904	0.1457	0.024	0.0037	0.1094	0.0225	0.0102	0.0097	0.0024	0.0017	0.0353	0.0164	0.0232	0.0728	0.0222	0.0862	0.0012
11	rs80306361	17500831	0.89	0.616467558766813	0.77	1.00421642385407	2.29825450720571	1.60249366215848	0.0146	0.0409	0.0311	0.0092	0.1434	0.013	0.0092	0.0549	8e-04	0.0904	0.1457	0.024	0.0037	0.1094	0.0225	0.0102	0.0097	0.0024	0.0017	0.0353	0.0164	0.0232	0.0728	0.0222	0.0862	0.0012
11	rs10832793	17503850	0.89	0.616467558766813	0.77	1.00421642385407	2.32257970816107	1.65208837310017	0.0146	0.0409	0.031	0.0093	0.1433	0.0131	0.0093	0.0548	8e-04	0.0903	0.1457	0.0241	0.0037	0.1092	0.0225	0.0103	0.0099	0.0024	0.0017	0.0354	0.0163	0.0233	0.0728	0.0222	0.0863	0.0011
11	rs10766406	17506542	0.89	0.616467558766813	0.78	0.928434583535755	2.37006571812578	1.68720200533708	0.0146	0.0408	0.031	0.0093	0.1432	0.0132	0.0093	0.0548	8e-04	0.0901	0.1456	0.0242	0.0036	0.109	0.0225	0.0103	0.0099	0.0024	0.0017	0.0354	0.0164	0.0233	0.0728	0.0222	0.0864	0.0012
11	rs4757528	17510669	0.9	0.565600701999265	0.78	0.928434583535755	2.42352457437767	1.77166944184198	0.0145	0.0408	0.0309	0.0094	0.1432	0.0134	0.0095	0.0547	8e-04	0.0898	0.1455	0.0241	0.0035	0.1089	0.0226	0.0105	0.0101	0.0024	0.0017	0.0354	0.0164	0.0233	0.0727	0.0222	0.0864	0.0011
11	rs55735208	17511780	0.9	0.565600701999265	0.78	0.928434583535755	2.40287368056689	1.79089401834858	0.0145	0.0407	0.0308	0.0094	0.1432	0.0135	0.0095	0.0547	8e-04	0.0898	0.1455	0.0242	0.0035	0.1088	0.0226	0.0105	0.0101	0.0024	0.0016	0.0354	0.0164	0.0233	0.0727	0.0223	0.0864	0.0011
11	rs4756896	17514347	0.9	0.565600701999265	0.78	0.928434583535755	2.41395924990466	1.83138019034531	0.0145	0.0407	0.0308	0.0094	0.143	0.0136	0.0096	0.0547	8e-04	0.0897	0.1453	0.0242	0.0035	0.1086	0.0227	0.0106	0.0102	0.0024	0.0017	0.0355	0.0165	0.0233	0.0726	0.0223	0.0865	0.0011
11	rs1064074	17519742	0.9	0.565600701999265	0.78	0.928434583535755	2.38721627916531	1.87696931151445	0.0145	0.0407	0.0308	0.0095	0.1425	0.0137	0.0097	0.0545	9e-04	0.0896	0.1446	0.0242	0.0035	0.1084	0.0227	0.0107	0.0102	0.0024	0.0017	0.0356	0.0165	0.0233	0.0727	0.0224	0.0873	0.0012
11	rs2072233	17519864	0.9	0.565600701999265	0.78	0.928434583535755	2.42175232108348	1.88710192156472	0.0145	0.0407	0.0309	0.0095	0.1425	0.0137	0.0097	0.0545	9e-04	0.0896	0.1446	0.0242	0.0035	0.1084	0.0227	0.0107	0.0102	0.0024	0.0017	0.0355	0.0165	0.0233	0.0726	0.0224	0.0873	0.0012
11	rs2270024	17520339	0.9	0.565600701999265	0.78	0.928434583535755	2.70949952515757	2.06264713690912	0.0144	0.0406	0.0307	0.0098	0.1424	0.0139	0.0098	0.0544	0.001	0.0897	0.1451	0.0243	0.0035	0.1074	0.0223	0.0108	0.0104	0.0025	0.0017	0.0357	0.0166	0.0232	0.0724	0.0226	0.0871	0.0012
11	rs2283252	17520965	0.91	0.517562282080777	0.78	0.928434583535755	2.0740966223488	2.39372350275505	0.0138	0.0395	0.0292	0.0103	0.1422	0.0147	0.0109	0.0535	0.0011	0.0908	0.1422	0.0245	0.0032	0.1064	0.0221	0.0115	0.0109	0.0024	0.0016	0.0363	0.0173	0.0239	0.0732	0.0228	0.0878	0.0014
11	rs72868481	17521762	0.91	0.517562282080777	0.78	0.928434583535755	1.82540311285234	3.01902603482796	0.0129	0.0381	0.027	0.011	0.1417	0.0156	0.0123	0.0533	0.0012	0.0917	0.1386	0.0249	0.003	0.1048	0.0216	0.0124	0.0115	0.0024	0.0016	0.0369	0.0182	0.0249	0.0747	0.0232	0.0886	0.0016
11	rs67239821	17522194	0.91	0.517562282080777	0.78	0.928434583535755	1.86017568731457	3.15881728939959	0.0128	0.038	0.0262	0.011	0.142	0.0157	0.0125	0.053	0.0012	0.0918	0.138	0.0252	0.0029	0.1043	0.0213	0.0127	0.0116	0.0024	0.0015	0.0371	0.0184	0.0251	0.0752	0.0232	0.0887	0.0016
11	rs1119618	17528273	0.91	0.517562282080777	0.78	0.928434583535755	1.84751489968005	3.23598101202436	0.0127	0.038	0.0259	0.011	0.1421	0.0158	0.0126	0.0529	0.0012	0.0919	0.1377	0.0252	0.0028	0.1041	0.0211	0.0127	0.0117	0.0024	0.0015	0.0372	0.0186	0.0251	0.0758	0.0232	0.0886	0.0017
11	rs3922326	17530066	0.91	0.517562282080777	0.78	0.928434583535755	1.84675835647779	3.24034732371586	0.0127	0.038	0.0258	0.011	0.1421	0.0158	0.0126	0.0529	0.0012	0.0919	0.1377	0.0252	0.0028	0.104	0.0211	0.0127	0.0117	0.0025	0.0015	0.0372	0.0186	0.0251	0.0758	0.0232	0.0886	0.0017
11	Affx-4640226	17531146	0.91	0.517562282080777	0.78	0.928434583535755	1.84114165023553	3.24604341885626	0.0127	0.038	0.0258	0.011	0.1421	0.0158	0.0126	0.0529	0.0012	0.0919	0.1377	0.0253	0.0029	0.1039	0.0211	0.0127	0.0117	0.0025	0.0015	0.0372	0.0187	0.0251	0.0759	0.0232	0.0886	0.0017
11	rs1076311	17532597	0.91	0.517562282080777	0.78	0.928434583535755	1.82831016195649	3.25686881664592	0.0127	0.038	0.0257	0.011	0.1421	0.0158	0.0126	0.0528	0.0012	0.0919	0.1377	0.0253	0.0029	0.1039	0.0211	0.0127	0.0117	0.0025	0.0015	0.0372	0.0187	0.0251	0.076	0.0232	0.0886	0.0017
11	rs16934329	17535273	0.91	0.517562282080777	0.78	0.928434583535755	1.82734096872451	3.25743867642106	0.0127	0.038	0.0257	0.011	0.1421	0.0158	0.0126	0.0529	0.0012	0.0918	0.1376	0.0253	0.0029	0.1038	0.0211	0.0128	0.0117	0.0025	0.0015	0.0373	0.0187	0.0251	0.076	0.0232	0.0887	0.0017
11	rs3765643	17536839	0.91	0.517562282080777	0.78	0.928434583535755	1.82647961208965	3.25250023024018	0.0127	0.038	0.0257	0.011	0.1421	0.0158	0.0126	0.0528	0.0012	0.0918	0.1376	0.0253	0.0029	0.1038	0.0211	0.0128	0.0117	0.0025	0.0015	0.0373	0.0187	0.0251	0.076	0.0232	0.0887	0.0017
11	rs16770	17538772	0.91	0.517562282080777	0.78	0.928434583535755	1.83100329277975	3.25231030529772	0.0127	0.038	0.0257	0.011	0.1421	0.0158	0.0126	0.0529	0.0012	0.0918	0.1375	0.0253	0.0029	0.1038	0.0211	0.0128	0.0117	0.0025	0.0015	0.0373	0.0187	0.0251	0.0761	0.0232	0.0887	0.0017
11	rs72870313	17544104	0.91	0.517562282080777	0.78	0.928434583535755	1.73893936773195	3.25724872203123	0.0129	0.0382	0.0252	0.011	0.142	0.0154	0.0126	0.0529	0.0013	0.0918	0.137	0.0254	0.0028	0.1034	0.0211	0.0127	0.0116	0.0024	0.0015	0.0377	0.0189	0.0251	0.0768	0.0231	0.089	0.0017
11	rs35539374	17546178	0.91	0.517562282080777	0.78	0.928434583535755	1.72731029390665	3.24661308469266	0.013	0.0382	0.0251	0.011	0.142	0.0154	0.0126	0.0529	0.0013	0.0918	0.137	0.0254	0.0028	0.1033	0.0211	0.0127	0.0116	0.0024	0.0015	0.0378	0.0189	0.0251	0.0768	0.0231	0.089	0.0017
11	rs72870323	17549956	0.91	0.517562282080777	0.78	0.928434583535755	1.75038350033286	3.27358892496393	0.013	0.0383	0.0251	0.011	0.1419	0.0155	0.0127	0.0529	0.0013	0.0918	0.137	0.0254	0.0028	0.1032	0.0212	0.0127	0.0116	0.0024	0.0015	0.0379	0.019	0.0251	0.0768	0.0231	0.089	0.0017
11	rs12287965	17553706	0.91	0.517562282080777	0.78	0.928434583535755	1.75303633589534	3.30325045759984	0.013	0.0383	0.0251	0.011	0.1418	0.0155	0.0127	0.0529	0.0013	0.0917	0.1369	0.0254	0.0028	0.103	0.0212	0.0128	0.0116	0.0024	0.0015	0.0379	0.0191	0.0252	0.0768	0.0231	0.089	0.0017
11	rs7109635	17556477	0.91	0.517562282080777	0.78	0.928434583535755	1.75802745535427	3.3196138911496	0.013	0.0383	0.0251	0.011	0.1417	0.0155	0.0128	0.0529	0.0013	0.0917	0.1368	0.0254	0.0028	0.1029	0.0212	0.0128	0.0116	0.0024	0.0015	0.038	0.0191	0.0251	0.0768	0.0231	0.089	0.0017
11	rs2237959	17557017	0.91	0.517562282080777	0.78	0.928434583535755	1.76398076858742	3.33179661927395	0.013	0.0383	0.0251	0.0111	0.1417	0.0155	0.0128	0.0529	0.0013	0.0917	0.1368	0.0254	0.0028	0.1029	0.0213	0.0128	0.0116	0.0024	0.0015	0.038	0.0191	0.0251	0.0768	0.0231	0.089	0.0017
11	rs7113935	17562722	0.91	0.517562282080777	0.78	0.928434583535755	1.79684868067701	3.3769496769072	0.0131	0.0384	0.0252	0.0111	0.1416	0.0156	0.0128	0.0527	0.0013	0.0916	0.1365	0.0257	0.0028	0.1027	0.0214	0.0128	0.0117	0.0024	0.0015	0.038	0.0192	0.0253	0.0769	0.0231	0.0886	0.0017
11	rs4756899	17567446	0.91	0.517562282080777	0.79	0.8563340912432	1.82809477040284	3.39334931731964	0.0132	0.0384	0.0252	0.0111	0.1416	0.0156	0.0129	0.0523	0.0013	0.0914	0.1363	0.0258	0.0029	0.1027	0.0213	0.0129	0.0117	0.0024	0.0015	0.038	0.0193	0.0255	0.077	0.0231	0.0886	0.0017
11	rs117987824	17568536	0.91	0.517562282080777	0.79	0.8563340912432	1.84632609379137	3.40021662976033	0.0132	0.0384	0.0252	0.0111	0.1415	0.0156	0.0129	0.0522	0.0013	0.0914	0.1364	0.0258	0.0029	0.1027	0.0212	0.0129	0.0117	0.0024	0.0015	0.038	0.0193	0.0255	0.0771	0.0231	0.0887	0.0017
11	rs1859821	17570390	0.91	0.517562282080777	0.79	0.8563340912432	1.86082575627404	3.42750870072134	0.0133	0.0384	0.0252	0.0111	0.1414	0.0156	0.0129	0.052	0.0013	0.0913	0.1364	0.0258	0.0029	0.1028	0.0211	0.0129	0.0117	0.0024	0.0015	0.0381	0.0193	0.0255	0.0771	0.0231	0.0889	0.0017
11	rs75290676	17571233	0.91	0.517562282080777	0.79	0.8563340912432	1.87612471144702	3.42674499255471	0.0133	0.0384	0.0252	0.0111	0.1413	0.0156	0.013	0.0519	0.0013	0.0913	0.1364	0.0258	0.0029	0.1029	0.0211	0.013	0.0117	0.0024	0.0015	0.038	0.0193	0.0255	0.0771	0.0231	0.089	0.0017
11	rs2214944	17572028	0.91	0.517562282080777	0.79	0.8563340912432	1.86245126862499	3.3759964533838	0.0132	0.0384	0.0252	0.0111	0.1412	0.0156	0.013	0.0519	0.0013	0.0912	0.1364	0.0262	0.0029	0.1029	0.021	0.0129	0.0117	0.0024	0.0015	0.0381	0.0193	0.0254	0.0772	0.0231	0.089	0.0017
11	rs7119889	17576625	0.92	0.472297109457422	0.79	0.8563340912432	1.67845447732393	3.36398814335085	0.0143	0.038	0.0253	0.0109	0.1381	0.0152	0.0132	0.0518	0.0013	0.0926	0.136	0.0265	0.0027	0.1017	0.0208	0.0128	0.0118	0.0022	0.0014	0.0397	0.0198	0.0261	0.078	0.0237	0.0879	0.0018
11	rs4757544	17577223	0.92	0.472297109457422	0.79	0.8563340912432	1.66676102265594	3.31028953750367	0.0143	0.038	0.0253	0.0108	0.1379	0.0151	0.0132	0.0519	0.0013	0.0928	0.1361	0.0266	0.0026	0.1013	0.0207	0.0127	0.0117	0.0022	0.0014	0.04	0.02	0.0262	0.0783	0.0238	0.0876	0.0018
11	rs61611064	17579783	0.92	0.472297109457422	0.79	0.8563340912432	1.43557997567193	2.83253380934187	0.0148	0.0379	0.0251	0.0102	0.1372	0.0144	0.0127	0.052	0.0013	0.0944	0.1362	0.0269	0.0022	0.0998	0.02	0.0121	0.0116	0.0019	0.0011	0.0412	0.0206	0.0267	0.0789	0.0251	0.0875	0.0017
11	rs7944456	17581951	0.92	0.472297109457422	0.79	0.8563340912432	1.39606976266998	2.67787710240012	0.0149	0.0377	0.0251	0.01	0.1374	0.0141	0.0125	0.0516	0.0012	0.0955	0.1365	0.0271	0.0021	0.0991	0.0197	0.0119	0.0117	0.0018	0.001	0.0416	0.0209	0.0269	0.0794	0.0254	0.0869	0.0017
11	rs4757547	17586522	0.91	0.517562282080777	0.79	0.8563340912432	1.43607396743198	2.61622201228047	0.0149	0.0375	0.025	0.0099	0.1377	0.0139	0.0124	0.0514	0.0011	0.0962	0.1368	0.0268	0.002	0.0987	0.0195	0.0119	0.0118	0.0017	9e-04	0.042	0.0212	0.027	0.0798	0.0249	0.0869	0.0016
11	rs11605447	17588370	0.91	0.517562282080777	0.79	0.8563340912432	1.49500356018386	2.59546060160751	0.015	0.0376	0.025	0.0099	0.1377	0.0138	0.0124	0.0514	0.0011	0.0966	0.137	0.0266	0.0019	0.0985	0.0194	0.0119	0.0119	0.0017	9e-04	0.0422	0.0212	0.027	0.0801	0.0248	0.0867	0.0016
11	rs7112749	17591922	0.91	0.517562282080777	0.79	0.8563340912432	1.50896568025844	2.60305851366013	0.015	0.0376	0.0249	0.0099	0.1377	0.0138	0.0124	0.0514	0.0011	0.0967	0.1372	0.0264	0.0018	0.0983	0.0193	0.0119	0.0119	0.0016	9e-04	0.0424	0.0213	0.0271	0.0803	0.0246	0.0869	0.0016
11	rs75131762	17592594	0.91	0.517562282080777	0.79	0.8563340912432	1.52539870033338	2.63273365793608	0.015	0.0376	0.0251	0.0099	0.1377	0.0138	0.0124	0.0514	0.0011	0.0967	0.1373	0.0262	0.0018	0.0983	0.0193	0.0119	0.0119	0.0016	9e-04	0.0424	0.0213	0.027	0.0804	0.0246	0.087	0.0015
11	rs2240490	17592642	0.91	0.517562282080777	0.8	0.78786632127418	1.52580277807157	2.63885902237151	0.015	0.0376	0.0251	0.0099	0.1377	0.0138	0.0124	0.0514	0.0011	0.0967	0.1372	0.0262	0.0018	0.0983	0.0193	0.0119	0.0119	0.0016	9e-04	0.0424	0.0213	0.027	0.0804	0.0246	0.087	0.0015
11	rs7106548	17593709	0.91	0.517562282080777	0.8	0.78786632127418	1.52105732197632	2.63347603819369	0.015	0.0376	0.0251	0.0099	0.1377	0.0138	0.0124	0.0514	0.0011	0.0969	0.1372	0.0261	0.0018	0.0983	0.0192	0.0119	0.0119	0.0016	9e-04	0.0425	0.0213	0.027	0.0804	0.0246	0.087	0.0015
11	rs11024326	17597381	0.91	0.517562282080777	0.8	0.78786632127418	1.52620689469363	2.62883656126833	0.0148	0.0374	0.0251	0.01	0.1377	0.0137	0.0124	0.0516	0.001	0.0971	0.1374	0.026	0.0017	0.0984	0.0192	0.0119	0.0119	0.0016	9e-04	0.0426	0.0213	0.0271	0.0806	0.0244	0.087	0.0015
11	rs2355466	17600033	0.91	0.517562282080777	0.81	0.722979171095748	1.48809034937271	2.54308817308172	0.0147	0.0372	0.0252	0.01	0.138	0.0136	0.0122	0.0517	0.001	0.0973	0.1376	0.0259	0.0016	0.0985	0.0193	0.0117	0.0117	0.0016	8e-04	0.0426	0.0213	0.0273	0.0807	0.024	0.087	0.0014
11	rs7106021	17608675	0.91	0.517562282080777	0.8	0.78786632127418	1.49490328506493	2.53698938993723	0.0146	0.0373	0.0256	0.01	0.1387	0.0135	0.0122	0.0514	9e-04	0.0979	0.1375	0.0254	0.0015	0.0981	0.0194	0.0116	0.0115	0.0021	8e-04	0.0426	0.0213	0.0275	0.081	0.0238	0.0869	0.0014
11	rs720459	17612776	0.91	0.517562282080777	0.8	0.78786632127418	1.51722450157434	2.56657540360882	0.0146	0.0373	0.0256	0.01	0.1387	0.0135	0.0122	0.0514	9e-04	0.0979	0.1375	0.0253	0.0015	0.0981	0.0194	0.0116	0.0115	0.0021	8e-04	0.0426	0.0213	0.0275	0.0811	0.0238	0.0869	0.0014
11	rs60370273	17613407	0.91	0.517562282080777	0.8	0.78786632127418	1.5154101835203	2.57083172321093	0.0146	0.0373	0.0256	0.01	0.1387	0.0135	0.0122	0.0514	9e-04	0.0979	0.1375	0.0253	0.0015	0.0981	0.0194	0.0116	0.0115	0.0021	8e-04	0.0426	0.0213	0.0275	0.081	0.0238	0.0869	0.0014
11	rs11024333	17615203	0.91	0.517562282080777	0.8	0.78786632127418	1.54565010574063	2.57601445175623	0.0146	0.0373	0.0256	0.01	0.1389	0.0135	0.0122	0.0514	9e-04	0.0979	0.1376	0.0252	0.0015	0.0981	0.0193	0.0116	0.0115	0.0021	8e-04	0.0426	0.0213	0.0276	0.0811	0.0237	0.0869	0.0014
11	rs11024334	17615556	0.91	0.517562282080777	0.8	0.78786632127418	1.54666521509303	2.57360803189663	0.0146	0.0373	0.0256	0.01	0.1389	0.0135	0.0122	0.0514	9e-04	0.0979	0.1376	0.0252	0.0015	0.0981	0.0193	0.0116	0.0115	0.0021	7e-04	0.0426	0.0213	0.0276	0.0811	0.0237	0.0869	0.0014
11	rs7118953	17616881	0.91	0.517562282080777	0.8	0.78786632127418	1.54717286020709	2.5649101139854	0.0146	0.0373	0.0256	0.01	0.1389	0.0135	0.0122	0.0514	9e-04	0.0979	0.1375	0.0251	0.0015	0.0981	0.0193	0.0116	0.0115	0.0021	7e-04	0.0426	0.0213	0.0276	0.0811	0.0237	0.087	0.0014
11	rs73418086	17623484	0.91	0.517562282080777	0.79	0.8563340912432	1.56762998822953	2.52701332451661	0.0146	0.0374	0.0257	0.0099	0.139	0.0135	0.0121	0.0515	8e-04	0.0979	0.1375	0.0249	0.0014	0.0979	0.0193	0.0116	0.0114	0.0021	7e-04	0.0426	0.0213	0.0276	0.0811	0.0237	0.087	0.0014
11	rs7934079	17627613	0.91	0.517562282080777	0.79	0.8563340912432	1.59618578276156	2.55196222963311	0.0147	0.0375	0.0257	0.0099	0.1393	0.0135	0.0121	0.0516	8e-04	0.0978	0.1375	0.0248	0.0014	0.0978	0.0193	0.0115	0.0114	0.0021	7e-04	0.0427	0.0213	0.0277	0.0811	0.0237	0.087	0.0014
11	rs2041028	17631751	0.91	0.517562282080777	0.79	0.8563340912432	1.57477709581955	2.51833427031392	0.0147	0.0374	0.0258	0.0099	0.1392	0.0135	0.0121	0.0517	8e-04	0.0983	0.1377	0.0246	0.0014	0.0976	0.0193	0.0115	0.0112	0.0021	7e-04	0.0428	0.0212	0.0276	0.0812	0.0236	0.087	0.0014
11	rs7111528	17632651	0.91	0.517562282080777	0.79	0.8563340912432	1.55896712432037	2.53883732227439	0.0147	0.0375	0.0258	0.0099	0.1392	0.0135	0.0121	0.0517	8e-04	0.0983	0.1377	0.0246	0.0015	0.0975	0.0193	0.0115	0.0113	0.002	7e-04	0.0427	0.0212	0.0276	0.0812	0.0236	0.0871	0.0014
11	rs11607051	17652262	0.91	0.517562282080777	0.79	0.8563340912432	1.46463358127601	2.36108973688086	0.0146	0.0376	0.0258	0.0096	0.1397	0.0133	0.0118	0.052	8e-04	0.0982	0.1378	0.0245	0.0015	0.0972	0.0193	0.0113	0.0112	0.0019	7e-04	0.0429	0.0214	0.0276	0.0818	0.0235	0.0872	0.0014
11	rs10832820	17657888	0.91	0.517562282080777	0.79	0.8563340912432	1.44794859645128	2.35028519661427	0.0146	0.0376	0.0258	0.0095	0.1399	0.0132	0.0117	0.0521	8e-04	0.0981	0.1379	0.0245	0.0015	0.0971	0.0194	0.0112	0.0111	0.0019	7e-04	0.0429	0.0214	0.0276	0.0818	0.0234	0.0873	0.0013
11	rs12793054	17658012	0.91	0.517562282080777	0.79	0.8563340912432	1.44487752517949	2.36383763335535	0.0146	0.0376	0.0258	0.0095	0.14	0.0132	0.0117	0.0521	8e-04	0.0981	0.1379	0.0245	0.0015	0.0971	0.0194	0.0112	0.0111	0.0019	7e-04	0.0429	0.0214	0.0276	0.0818	0.0234	0.0873	0.0013
11	rs740320	17658520	0.91	0.517562282080777	0.79	0.8563340912432	1.43015021760141	2.35376395294471	0.0146	0.0376	0.0258	0.0095	0.1399	0.0132	0.0117	0.0521	8e-04	0.0981	0.1379	0.0245	0.0015	0.0971	0.0194	0.0112	0.011	0.0019	8e-04	0.0429	0.0214	0.0276	0.0818	0.0234	0.0873	0.0013
11	rs4757556	17659711	0.91	0.517562282080777	0.79	0.8563340912432	1.3892318724784	2.3544964041336	0.0146	0.0375	0.0258	0.0095	0.1397	0.0132	0.0117	0.0521	7e-04	0.098	0.1378	0.0245	0.0015	0.0972	0.0194	0.0112	0.011	0.002	8e-04	0.043	0.0216	0.0276	0.0818	0.0234	0.0874	0.0014
11	rs12422210	17663416	0.91	0.517562282080777	0.79	0.8563340912432	1.3685024361387	2.31078253453557	0.0148	0.0376	0.0258	0.0094	0.1392	0.013	0.0115	0.0523	7e-04	0.0981	0.1378	0.0244	0.0015	0.0975	0.0197	0.0111	0.0109	0.002	9e-04	0.0433	0.0215	0.0279	0.0822	0.023	0.0874	0.0013
11	rs10832824	17663444	0.91	0.517562282080777	0.79	0.8563340912432	1.36258736020734	2.31845704135797	0.0148	0.0375	0.0258	0.0094	0.1391	0.013	0.0115	0.0523	7e-04	0.0981	0.1377	0.0243	0.0016	0.0975	0.0197	0.0111	0.0109	0.002	9e-04	0.0433	0.0215	0.0279	0.0822	0.023	0.0873	0.0013
11	rs2023483	17663742	0.91	0.517562282080777	0.79	0.8563340912432	1.38815848635743	2.36713563160938	0.0148	0.0376	0.0258	0.0094	0.1388	0.013	0.0114	0.0522	7e-04	0.0984	0.1378	0.0245	0.0016	0.0973	0.0198	0.0114	0.011	0.002	9e-04	0.0429	0.0215	0.028	0.0823	0.0231	0.0871	0.0013
11	rs7123339	17665647	0.91	0.517562282080777	0.79	0.8563340912432	1.22756612344394	2.21003860562314	0.015	0.0376	0.0257	0.0091	0.1376	0.0125	0.011	0.0526	7e-04	0.0991	0.1382	0.0249	0.0018	0.0978	0.0197	0.0112	0.0108	0.0021	0.001	0.0433	0.0215	0.0276	0.0827	0.0224	0.0867	0.0015
11	rs2021740	17666594	0.91	0.517562282080777	0.79	0.8563340912432	1.17759414469377	2.11295279052952	0.015	0.0376	0.0257	0.009	0.1371	0.0123	0.0109	0.0526	8e-04	0.0994	0.1386	0.0251	0.0018	0.0982	0.0198	0.0111	0.0107	0.0021	0.0011	0.0435	0.0216	0.0274	0.0829	0.0221	0.0865	0.0016
11	rs11024357	17667439	0.91	0.517562282080777	0.79	0.8563340912432	1.18052744002132	2.10464760878362	0.0151	0.0376	0.0257	0.009	0.1366	0.0122	0.0108	0.0526	8e-04	0.0996	0.1389	0.0252	0.0019	0.0983	0.0198	0.0111	0.0107	0.0021	0.0011	0.0438	0.0216	0.0273	0.0831	0.0219	0.0863	0.0016
11	rs11024359	17669791	0.91	0.517562282080777	0.79	0.8563340912432	1.16142100148989	2.11313338595418	0.0152	0.0375	0.0256	0.0089	0.1365	0.0121	0.0107	0.0525	8e-04	0.0999	0.1391	0.0253	0.002	0.0981	0.0198	0.0111	0.0106	0.0022	0.0012	0.0438	0.0216	0.0273	0.0832	0.0217	0.0862	0.0016
11	rs11024370	17682389	0.91	0.517562282080777	0.79	0.8563340912432	1.07657512129058	2.02848222553449	0.0154	0.0372	0.0256	0.0086	0.1357	0.0116	0.0103	0.0524	9e-04	0.1008	0.1397	0.0254	0.0021	0.0976	0.0198	0.0109	0.0105	0.0024	0.0013	0.0441	0.0218	0.0277	0.0836	0.0213	0.0858	0.0018
11	rs77746755	17689397	0.91	0.517562282080777	0.79	0.8563340912432	1.07374698432068	2.04285809053704	0.0154	0.0372	0.0256	0.0086	0.1357	0.0116	0.0103	0.0524	9e-04	0.1009	0.1397	0.0254	0.0021	0.0975	0.0198	0.0109	0.0105	0.0024	0.0013	0.0441	0.0218	0.0277	0.0837	0.0213	0.0858	0.0018
11	rs74549664	17695625	0.91	0.517562282080777	0.79	0.8563340912432	1.06933399255236	2.09291942434251	0.0155	0.0372	0.0257	0.0086	0.1357	0.0116	0.0103	0.0524	0.001	0.101	0.1397	0.0254	0.0022	0.0973	0.0198	0.0108	0.0105	0.0024	0.0013	0.0441	0.0216	0.0277	0.0839	0.0213	0.0859	0.0018
11	rs11606828	17696341	0.91	0.517562282080777	0.79	0.8563340912432	1.06951037224277	2.09291942434251	0.0155	0.0372	0.0257	0.0086	0.1357	0.0116	0.0103	0.0524	0.001	0.101	0.1397	0.0254	0.0022	0.0973	0.0198	0.0108	0.0105	0.0024	0.0013	0.0441	0.0216	0.0277	0.0839	0.0213	0.0859	0.0018
11	rs2336844	17696529	0.91	0.517562282080777	0.79	0.8563340912432	1.06880492352111	2.09039449324268	0.0155	0.0372	0.0257	0.0086	0.1357	0.0115	0.0103	0.0524	0.001	0.101	0.1397	0.0254	0.0022	0.0972	0.0199	0.0108	0.0105	0.0024	0.0013	0.0441	0.0216	0.0277	0.0839	0.0213	0.0859	0.0018
11	rs118085659	17697988	0.91	0.517562282080777	0.78	0.928434583535755	1.06360801205628	2.06462744668019	0.0155	0.0372	0.0257	0.0086	0.1356	0.0115	0.0103	0.0524	0.001	0.101	0.1397	0.0254	0.0022	0.0972	0.0198	0.0108	0.0105	0.0024	0.0013	0.0441	0.0216	0.0277	0.0839	0.0213	0.0859	0.0018
11	rs77396732	17705356	0.91	0.517562282080777	0.78	0.928434583535755	1.00780785665874	2.03890336356679	0.0156	0.0369	0.0258	0.0086	0.1353	0.0115	0.0103	0.0524	0.0011	0.1012	0.1398	0.0255	0.0023	0.0967	0.0199	0.0109	0.0105	0.0025	0.0014	0.0443	0.0217	0.0276	0.0837	0.0212	0.0858	0.002
11	rs74989009	17706326	0.91	0.517562282080777	0.78	0.928434583535755	1.01401472700878	2.02363346951693	0.0156	0.0368	0.0259	0.0086	0.1352	0.0115	0.0103	0.0525	0.0011	0.1012	0.1398	0.0255	0.0023	0.0967	0.02	0.0109	0.0105	0.0025	0.0014	0.0442	0.0217	0.0277	0.0837	0.0212	0.0856	0.002
11	rs61880586	17717541	0.91	0.517562282080777	0.78	0.928434583535755	0.986462503707182	2.00246111775386	0.0157	0.0366	0.0259	0.0086	0.1348	0.0115	0.0103	0.0524	0.0012	0.1016	0.1398	0.0256	0.0023	0.0964	0.0199	0.0109	0.0105	0.0026	0.0015	0.0443	0.0219	0.0277	0.0836	0.0211	0.0854	0.0021
11	rs4237718	17718229	0.91	0.517562282080777	0.78	0.928434583535755	0.979303899099328	2.00730296921786	0.0157	0.0366	0.0259	0.0086	0.1348	0.0115	0.0103	0.0524	0.0012	0.1017	0.1398	0.0256	0.0023	0.0963	0.0199	0.0109	0.0104	0.0026	0.0015	0.0443	0.0219	0.0277	0.0836	0.0211	0.0855	0.0021
11	rs4757574	17726374	0.91	0.517562282080777	0.78	0.928434583535755	0.911796919794194	1.99887558788199	0.0158	0.0363	0.0259	0.0086	0.1352	0.0114	0.0103	0.0521	0.0012	0.1023	0.1394	0.0257	0.0024	0.0963	0.0201	0.0108	0.0103	0.0027	0.0016	0.0444	0.022	0.0277	0.0835	0.0211	0.085	0.0022
11	rs71484782	17731429	0.91	0.517562282080777	0.78	0.928434583535755	0.899193914903614	1.95877797978266	0.0158	0.0362	0.0259	0.0086	0.1352	0.0114	0.0102	0.0521	0.0012	0.1024	0.1393	0.0257	0.0024	0.0963	0.0201	0.0108	0.0103	0.0027	0.0016	0.0444	0.022	0.0277	0.0835	0.021	0.0851	0.0022
11	rs34856356	17737161	0.91	0.517562282080777	0.78	0.928434583535755	0.892879075707843	1.9616383889832	0.0158	0.0361	0.0259	0.0086	0.1352	0.0114	0.0102	0.0522	0.0012	0.1025	0.1393	0.0257	0.0023	0.0964	0.0201	0.0108	0.0103	0.0027	0.0016	0.0445	0.022	0.0277	0.0835	0.021	0.0852	0.0021
11	rs7107526	17743949	0.91	0.517562282080777	0.78	0.928434583535755	0.878759547331932	1.90507496615379	0.0158	0.0359	0.0258	0.0086	0.1352	0.0112	0.0102	0.0521	0.0013	0.1029	0.1391	0.0255	0.0023	0.0968	0.0203	0.0108	0.01	0.0028	0.0016	0.0446	0.022	0.0277	0.0836	0.0205	0.0857	0.0022
11	rs4757585	17745099	0.92	0.472297109457422	0.78	0.928434583535755	0.877377201398143	1.87039612603385	0.0159	0.0358	0.0258	0.0086	0.1352	0.0112	0.0101	0.0521	0.0013	0.103	0.139	0.0255	0.0022	0.0968	0.0203	0.0107	0.01	0.0028	0.0016	0.0447	0.0219	0.0277	0.0837	0.0203	0.0858	0.0022
11	rs71484784	17745266	0.92	0.472297109457422	0.78	0.928434583535755	0.876889533978026	1.85921146022614	0.0159	0.0358	0.0258	0.0086	0.1352	0.0111	0.0101	0.0521	0.0013	0.1031	0.139	0.0255	0.0022	0.0968	0.0203	0.0107	0.01	0.0028	0.0016	0.0447	0.0219	0.0277	0.0837	0.0203	0.0859	0.0022
11	rs61880590	17745377	0.92	0.472297109457422	0.78	0.928434583535755	0.872424587985797	1.86684441029959	0.0159	0.0358	0.0258	0.0086	0.1352	0.0111	0.0101	0.0521	0.0013	0.1031	0.139	0.0255	0.0023	0.0968	0.0203	0.0107	0.01	0.0029	0.0016	0.0447	0.0219	0.0277	0.0837	0.0202	0.0859	0.0022
11	rs61880604	17753538	0.92	0.472297109457422	0.78	0.928434583535755	0.846158240080754	1.76567896662409	0.0159	0.0351	0.0253	0.0083	0.1358	0.0107	0.01	0.0524	0.0015	0.1041	0.1377	0.0252	0.0023	0.0978	0.0206	0.0105	0.01	0.003	0.0017	0.0449	0.0214	0.0275	0.0841	0.0183	0.0877	0.0023
11	rs75840062	17754063	0.92	0.472297109457422	0.78	0.928434583535755	0.843278608712564	1.75740289398104	0.0158	0.0351	0.0253	0.0083	0.1359	0.0107	0.01	0.0524	0.0015	0.1041	0.1376	0.0252	0.0023	0.0978	0.0207	0.0105	0.01	0.003	0.0017	0.045	0.0213	0.0275	0.0841	0.0183	0.0878	0.0023
11	rs4567433	17754159	0.92	0.472297109457422	0.78	0.928434583535755	0.843838209296153	1.76849764569505	0.0158	0.0351	0.0253	0.0083	0.1359	0.0107	0.01	0.0524	0.0015	0.1041	0.1376	0.0251	0.0023	0.0977	0.0207	0.0105	0.01	0.003	0.0017	0.045	0.0213	0.0275	0.0841	0.0183	0.0878	0.0023
11	rs59005803	17755807	0.92	0.472297109457422	0.78	0.928434583535755	0.857316006667435	1.73102812735492	0.0156	0.0351	0.0252	0.0082	0.1357	0.0106	0.0099	0.0525	0.0016	0.1039	0.1376	0.025	0.0023	0.0979	0.0208	0.0104	0.0099	0.003	0.0017	0.0454	0.0213	0.0275	0.0844	0.0182	0.0881	0.0023
11	rs36101996	17757417	0.92	0.472297109457422	0.79	0.8563340912432	0.854018404311982	1.6910519860966	0.0156	0.035	0.0251	0.0082	0.1358	0.0104	0.0099	0.0527	0.0016	0.1038	0.1375	0.0249	0.0024	0.0981	0.0208	0.0103	0.0099	0.003	0.0017	0.0455	0.0213	0.0275	0.0844	0.018	0.0884	0.0024
11	rs78529194	17758586	0.92	0.472297109457422	0.8	0.78786632127418	0.845277908837781	1.66570137984392	0.0155	0.0349	0.025	0.0081	0.1359	0.0103	0.0098	0.0526	0.0016	0.1038	0.1375	0.0248	0.0024	0.0983	0.0208	0.0103	0.0098	0.003	0.0017	0.0456	0.0212	0.0275	0.0844	0.0179	0.0887	0.0024
11	rs79732912	17763677	0.91	0.517562282080777	0.8	0.78786632127418	0.711643168966806	1.4589154075259	0.0152	0.0342	0.0242	0.0078	0.1368	0.0092	0.0093	0.0541	0.0019	0.1024	0.1375	0.0243	0.0029	0.1003	0.021	0.0097	0.0091	0.0032	0.0018	0.0464	0.0204	0.0277	0.0843	0.0166	0.0913	0.0026
11	rs117323833	17771202	0.9	0.565600701999265	0.8	0.78786632127418	0.819524001845569	1.47021288135807	0.015	0.0338	0.0235	0.0075	0.137	0.0085	0.009	0.0549	0.0021	0.1024	0.1372	0.024	0.0032	0.1008	0.0209	0.0092	0.0087	0.0034	0.0018	0.0469	0.0197	0.0277	0.0862	0.0158	0.0924	0.0027
11	rs80286007	17774027	0.9	0.565600701999265	0.8	0.78786632127418	0.804894036401171	1.41897496672578	0.015	0.0338	0.0235	0.0075	0.1371	0.0084	0.0089	0.055	0.0021	0.1024	0.1372	0.024	0.0032	0.1008	0.0209	0.0092	0.0086	0.0034	0.0018	0.0469	0.0197	0.0278	0.0863	0.0157	0.0925	0.0027
11	rs117040103	17787499	0.9	0.565600701999265	0.8	0.78786632127418	0.81684124234765	1.45823116294053	0.015	0.0337	0.0234	0.0075	0.1371	0.0084	0.0089	0.0551	0.0021	0.1023	0.137	0.024	0.0033	0.1011	0.0208	0.0092	0.0086	0.0034	0.0018	0.0468	0.0196	0.0277	0.0865	0.0156	0.0924	0.0027
11	rs7942518	17791367	0.9	0.565600701999265	0.8	0.78786632127418	0.801449800332118	1.47998101233153	0.015	0.0337	0.0234	0.0075	0.1373	0.0084	0.0089	0.0551	0.0022	0.1024	0.1368	0.024	0.0034	0.1011	0.0208	0.0092	0.0086	0.0034	0.0019	0.0468	0.0196	0.0276	0.0867	0.0155	0.0924	0.0027
11	rs7946133	17791822	0.9	0.565600701999265	0.8	0.78786632127418	0.802779772287382	1.47449587421784	0.015	0.0337	0.0233	0.0075	0.1373	0.0083	0.0089	0.0552	0.0022	0.1024	0.1368	0.024	0.0034	0.1011	0.0208	0.0092	0.0086	0.0034	0.0019	0.0468	0.0196	0.0276	0.0867	0.0155	0.0925	0.0027
11	rs2229007	17793385	0.9	0.565600701999265	0.8	0.78786632127418	0.808894187386286	1.47278243752843	0.0151	0.0337	0.0232	0.0075	0.1373	0.0083	0.0088	0.0552	0.0022	0.1026	0.1367	0.024	0.0035	0.1012	0.0208	0.0091	0.0086	0.0035	0.0019	0.0467	0.0195	0.0276	0.0868	0.0154	0.0924	0.0028
11	rs12574348	17795729	0.9	0.565600701999265	0.8	0.78786632127418	0.793723608208352	1.48341087544075	0.0152	0.0336	0.0229	0.0075	0.1375	0.0082	0.0088	0.0553	0.0022	0.103	0.1365	0.024	0.0036	0.1012	0.0208	0.0091	0.0085	0.0035	0.0019	0.0467	0.0194	0.0276	0.087	0.0154	0.0923	0.0028
11	rs77023144	17796283	0.9	0.565600701999265	0.8	0.78786632127418	0.794190940808144	1.50212579789265	0.0152	0.0336	0.0228	0.0075	0.1375	0.0082	0.0088	0.0553	0.0023	0.1031	0.1364	0.0241	0.0036	0.1012	0.0208	0.009	0.0085	0.0036	0.0019	0.0466	0.0194	0.0276	0.087	0.0154	0.0922	0.0029
11	rs72868383	17799345	0.89	0.616467558766813	0.79	0.8563340912432	0.819129241424845	1.53087081590732	0.0154	0.0333	0.0225	0.0074	0.1373	0.0081	0.0087	0.0552	0.0024	0.1036	0.1359	0.0244	0.0038	0.101	0.0208	0.0089	0.0084	0.0038	0.002	0.0465	0.0193	0.0277	0.0874	0.0154	0.0921	0.003
11	rs61882396	17800923	0.89	0.616467558766813	0.79	0.8563340912432	0.800980625784907	1.51640149331711	0.0155	0.0332	0.0221	0.0074	0.1374	0.0081	0.0087	0.0552	0.0024	0.1042	0.1356	0.0245	0.0038	0.1015	0.0208	0.0089	0.0083	0.0038	0.002	0.0464	0.0192	0.0276	0.0875	0.0152	0.0922	0.003
11	rs999420	17804998	0.88	0.670214810425093	0.8	0.78786632127418	0.704606017266776	1.36871456066171	0.0156	0.033	0.0212	0.0071	0.1387	0.0078	0.0084	0.0553	0.0025	0.1058	0.1348	0.0247	0.0038	0.1028	0.021	0.0085	0.008	0.0037	0.0019	0.0461	0.0186	0.0274	0.0878	0.0151	0.0924	0.0029
11	rs72868387	17808923	0.88	0.670214810425093	0.8	0.78786632127418	0.707787401345438	1.35146509850724	0.0155	0.033	0.0212	0.0071	0.1388	0.0078	0.0084	0.0554	0.0025	0.1059	0.1347	0.0247	0.0038	0.1028	0.021	0.0085	0.0079	0.0037	0.0019	0.0461	0.0186	0.0273	0.0878	0.015	0.0925	0.0028
11	rs10788	17809639	0.88	0.670214810425093	0.8	0.78786632127418	0.709343417349987	1.34791828275398	0.0155	0.033	0.0212	0.0071	0.1388	0.0078	0.0084	0.0554	0.0025	0.1059	0.1347	0.0247	0.0038	0.1028	0.021	0.0085	0.0079	0.0037	0.0019	0.0461	0.0186	0.0273	0.0879	0.015	0.0925	0.0028
11	rs1528	17809724	0.88	0.670214810425093	0.8	0.78786632127418	0.71588036995148	1.35399949230822	0.0155	0.033	0.0211	0.0071	0.1388	0.0078	0.0084	0.0554	0.0025	0.1059	0.1347	0.0247	0.0038	0.1028	0.021	0.0085	0.0079	0.0037	0.0019	0.0461	0.0186	0.0273	0.0879	0.015	0.0925	0.0028
11	rs11024399	17811711	0.88	0.670214810425093	0.8	0.78786632127418	0.718562245454423	1.3501137466679	0.0155	0.033	0.0211	0.0071	0.1388	0.0078	0.0084	0.0554	0.0025	0.1059	0.1347	0.0247	0.0037	0.1028	0.021	0.0085	0.0079	0.0037	0.002	0.0461	0.0186	0.0273	0.0879	0.015	0.0925	0.0028
11	rs12793095	17812540	0.88	0.670214810425093	0.8	0.78786632127418	0.719606397398081	1.34622987174507	0.0155	0.033	0.0211	0.0071	0.1388	0.0078	0.0084	0.0554	0.0025	0.1059	0.1346	0.0247	0.0037	0.1029	0.0211	0.0085	0.0079	0.0037	0.002	0.0461	0.0186	0.0274	0.0879	0.015	0.0925	0.0028
11	rs2283251	17815233	0.88	0.670214810425093	0.8	0.78786632127418	0.715954806439759	1.33560106239797	0.0155	0.033	0.0211	0.0071	0.1388	0.0077	0.0083	0.0554	0.0025	0.1059	0.1346	0.0247	0.0037	0.1029	0.0211	0.0085	0.0079	0.0037	0.002	0.0461	0.0186	0.0273	0.088	0.015	0.0925	0.0028
11	rs4756919	17816412	0.88	0.670214810425093	0.8	0.78786632127418	0.710529972868273	1.3249864656694	0.0155	0.033	0.0211	0.0071	0.1389	0.0077	0.0083	0.0554	0.0025	0.1059	0.1346	0.0247	0.0037	0.103	0.0211	0.0085	0.0079	0.0037	0.0019	0.0461	0.0186	0.0273	0.088	0.015	0.0925	0.0028
11	rs116945491	17824145	0.88	0.670214810425093	0.8	0.78786632127418	0.684192462046994	1.26895509679044	0.0155	0.0329	0.0211	0.007	0.1392	0.0076	0.0082	0.0554	0.0025	0.1059	0.1345	0.0247	0.0037	0.1034	0.0211	0.0084	0.0078	0.0037	0.0019	0.0461	0.0185	0.0274	0.088	0.015	0.0926	0.0028
11	rs2299629	17827496	0.88	0.670214810425093	0.8	0.78786632127418	0.676407117101857	1.24526051998287	0.0155	0.0329	0.0211	0.007	0.1393	0.0075	0.0082	0.0553	0.0025	0.1059	0.1345	0.0247	0.0037	0.1035	0.0212	0.0084	0.0078	0.0037	0.0019	0.0462	0.0185	0.0274	0.088	0.015	0.0926	0.0028
11	rs2237944	17838116	0.88	0.670214810425093	0.8	0.78786632127418	0.623319980039736	1.11965444856147	0.0155	0.0328	0.021	0.0067	0.14	0.0073	0.0079	0.0552	0.0024	0.1059	0.1345	0.0247	0.0037	0.1042	0.0212	0.0081	0.0076	0.0036	0.0018	0.0463	0.0184	0.0275	0.0879	0.015	0.0929	0.0026
11	rs17792588	17840645	0.88	0.670214810425093	0.8	0.78786632127418	0.619688427114486	1.1126298816857	0.0155	0.0327	0.021	0.0067	0.1401	0.0073	0.0079	0.0552	0.0024	0.106	0.1345	0.0247	0.0037	0.1043	0.0213	0.0081	0.0076	0.0036	0.0018	0.0464	0.0184	0.0275	0.0879	0.015	0.093	0.0026
11	rs116862845	17841144	0.88	0.670214810425093	0.8	0.78786632127418	0.616066607420937	1.11622283328173	0.0155	0.0327	0.0208	0.0067	0.1401	0.0073	0.0079	0.0552	0.0024	0.106	0.1345	0.0247	0.0037	0.1043	0.0213	0.0081	0.0076	0.0036	0.0018	0.0464	0.0184	0.0275	0.0879	0.0151	0.093	0.0026
11	rs35784859	17844280	0.88	0.670214810425093	0.8	0.78786632127418	0.606916589772829	1.10381986300221	0.0155	0.0327	0.0209	0.0067	0.1401	0.0073	0.0078	0.0552	0.0024	0.106	0.1345	0.0247	0.0037	0.1043	0.0213	0.0081	0.0076	0.0036	0.0018	0.0464	0.0184	0.0275	0.0879	0.0151	0.093	0.0026
11	rs2158397	17849868	0.88	0.670214810425093	0.8	0.78786632127418	0.602778339308326	1.07016902857353	0.0155	0.0327	0.0209	0.0067	0.1402	0.0072	0.0077	0.0552	0.0023	0.106	0.1344	0.0247	0.0036	0.1045	0.0213	0.0081	0.0075	0.0035	0.0018	0.0463	0.0183	0.0275	0.0883	0.0151	0.093	0.0026
11	rs6486399	17851342	0.88	0.670214810425093	0.81	0.722979171095748	0.604087372683667	1.06935861312465	0.0155	0.0327	0.0209	0.0067	0.1402	0.0072	0.0077	0.0552	0.0023	0.106	0.1344	0.0247	0.0036	0.1045	0.0213	0.0081	0.0075	0.0035	0.0018	0.0463	0.0183	0.0275	0.0883	0.0151	0.093	0.0026
11	rs59379521	17857842	0.87	0.726891327677376	0.81	0.722979171095748	0.450463249509642	0.616781133216555	0.0153	0.0322	0.0194	0.0056	0.1463	0.0064	0.007	0.0549	0.0018	0.1079	0.1335	0.0251	0.0031	0.1063	0.0215	0.0072	0.007	0.0031	0.0013	0.0462	0.0175	0.0275	0.0888	0.0147	0.0937	0.002
11	rs75071656	17861072	0.86	0.78654304280128	0.81	0.722979171095748	0.46404902623719	0.563814696111984	0.015	0.0321	0.0187	0.0054	0.1476	0.0062	0.0069	0.0547	0.0016	0.1088	0.1325	0.0252	0.0028	0.107	0.0218	0.007	0.0068	0.0029	0.0012	0.0463	0.0174	0.0272	0.089	0.0148	0.0941	0.0017
11	rs77902362	17864148	0.86	0.78654304280128	0.81	0.722979171095748	0.463380242861445	0.525176609569361	0.015	0.0321	0.0187	0.0054	0.1477	0.0062	0.007	0.0548	0.0016	0.1089	0.1322	0.0253	0.0028	0.1072	0.0218	0.007	0.0068	0.0029	0.0012	0.0463	0.0174	0.0272	0.0891	0.0149	0.0942	0.0017
11	rs3781948	17864247	0.86	0.78654304280128	0.82	0.661616834019215	0.465814438450009	0.523789546942381	0.015	0.0321	0.0187	0.0054	0.1477	0.0062	0.007	0.0548	0.0016	0.1089	0.1322	0.0253	0.0028	0.1072	0.0218	0.007	0.0068	0.0028	0.0012	0.0464	0.0174	0.0272	0.0891	0.0149	0.0942	0.0017
11	rs1024485	17872074	0.86	0.78654304280128	0.82	0.661616834019215	0.464596562781078	0.50570478752156	0.015	0.0321	0.0187	0.0054	0.1478	0.0062	0.0069	0.0546	0.0016	0.1089	0.1322	0.0253	0.0028	0.1073	0.0218	0.007	0.0068	0.0028	0.0012	0.0464	0.0175	0.0273	0.0891	0.0149	0.0942	0.0017
11	rs79469464	17873452	0.86	0.78654304280128	0.83	0.603719568470427	0.465509823732567	0.505155116280496	0.015	0.0321	0.0187	0.0054	0.1478	0.0062	0.0069	0.0546	0.0016	0.1089	0.1322	0.0253	0.0028	0.1073	0.0218	0.007	0.0068	0.0028	0.0012	0.0464	0.0175	0.0273	0.0892	0.0149	0.0942	0.0017
11	rs2023902	17874226	0.86	0.78654304280128	0.83	0.603719568470427	0.465875373055051	0.504330894158374	0.015	0.0321	0.0187	0.0054	0.1478	0.0062	0.0069	0.0546	0.0016	0.1089	0.1322	0.0253	0.0028	0.1073	0.0218	0.007	0.0068	0.0028	0.0012	0.0464	0.0175	0.0273	0.0892	0.0149	0.0942	0.0017
11	rs79226878	17877764	0.86	0.78654304280128	0.83	0.603719568470427	0.459801172287185	0.503781602774668	0.015	0.0321	0.0187	0.0053	0.1478	0.0062	0.0069	0.0546	0.0016	0.109	0.1322	0.0253	0.0027	0.1073	0.0218	0.007	0.0068	0.0028	0.0011	0.0463	0.0175	0.0272	0.0892	0.0149	0.0943	0.0016
11	rs116900295	17883383	0.86	0.78654304280128	0.83	0.603719568470427	0.470823974091126	0.488327532078867	0.0149	0.0321	0.0186	0.0053	0.1479	0.0061	0.0069	0.0546	0.0015	0.1092	0.1322	0.0253	0.0027	0.1074	0.0217	0.007	0.0067	0.0027	0.0011	0.0464	0.0175	0.027	0.0894	0.0149	0.0945	0.0016
11	rs58501231	17891959	0.86	0.78654304280128	0.83	0.603719568470427	0.505031827348103	0.450311986356256	0.0145	0.0321	0.0182	0.0051	0.1484	0.006	0.0067	0.0547	0.0014	0.1098	0.1324	0.0254	0.0025	0.108	0.0213	0.0069	0.0067	0.0025	0.001	0.0465	0.0174	0.0265	0.09	0.0148	0.0953	0.0014
11	rs549589	17893113	0.86	0.78654304280128	0.83	0.603719568470427	0.50560223768827	0.450845538870981	0.0145	0.0321	0.0182	0.0051	0.1483	0.006	0.0067	0.0547	0.0014	0.1098	0.1324	0.0254	0.0025	0.108	0.0213	0.0069	0.0067	0.0025	0.001	0.0465	0.0174	0.0265	0.09	0.0148	0.0953	0.0014
11	rs118027496	17897201	0.86	0.78654304280128	0.84	0.549223467132668	0.501552698525	0.437954324215584	0.0145	0.0321	0.0181	0.0051	0.1484	0.0059	0.0066	0.0546	0.0014	0.1101	0.1321	0.0255	0.0025	0.1081	0.0215	0.0068	0.0066	0.0025	0.001	0.0465	0.0174	0.0263	0.0902	0.0149	0.0955	0.0014
11	rs74334417	17898719	0.85	0.849213100564478	0.84	0.549223467132668	0.49456638451488	0.417956671785973	0.0144	0.0322	0.0181	0.005	0.1485	0.0058	0.0065	0.0545	0.0013	0.1104	0.1317	0.0255	0.0025	0.1089	0.0214	0.0067	0.0065	0.0024	9e-04	0.0465	0.0174	0.0261	0.0904	0.0149	0.0956	0.0014
11	rs75267244	17900750	0.85	0.849213100564478	0.84	0.549223467132668	0.496449928659993	0.391907333697886	0.0143	0.0322	0.018	0.0049	0.1486	0.0056	0.0063	0.0543	0.0013	0.1109	0.131	0.0256	0.0024	0.1101	0.0214	0.0065	0.0064	0.0023	9e-04	0.0466	0.0175	0.0258	0.0907	0.0149	0.0958	0.0013
11	rs533711	17901878	0.85	0.849213100564478	0.84	0.549223467132668	0.517203316346542	0.374928173679693	0.0143	0.0323	0.018	0.0049	0.1477	0.0055	0.0063	0.0543	0.0012	0.1111	0.1309	0.0257	0.0024	0.1112	0.0213	0.0064	0.0063	0.0022	9e-04	0.0466	0.0175	0.0259	0.0906	0.0149	0.0961	0.0012
11	rs12295674	17911963	0.85	0.849213100564478	0.84	0.549223467132668	0.480797431934113	0.320075775582771	0.0141	0.0323	0.0179	0.0048	0.1483	0.0054	0.0061	0.0541	0.0011	0.1117	0.1306	0.0257	0.0023	0.1121	0.0211	0.0064	0.0063	0.002	9e-04	0.0465	0.0176	0.026	0.09	0.0149	0.0965	0.0012
11	rs117311564	17912901	0.85	0.849213100564478	0.84	0.549223467132668	0.480859311452074	0.31971217204012	0.0141	0.0323	0.0179	0.0048	0.1483	0.0054	0.0061	0.0541	0.0011	0.1117	0.1306	0.0257	0.0023	0.1121	0.0211	0.0064	0.0063	0.002	9e-04	0.0465	0.0176	0.026	0.09	0.0149	0.0965	0.0012
11	rs61882440	17913170	0.85	0.849213100564478	0.84	0.549223467132668	0.480921194828134	0.321410030597758	0.0141	0.0323	0.0179	0.0048	0.1483	0.0054	0.0061	0.0541	0.0011	0.1117	0.1306	0.0257	0.0023	0.1121	0.0211	0.0064	0.0063	0.002	9e-04	0.0465	0.0176	0.026	0.09	0.0149	0.0965	0.0012
11	rs11024427	17924341	0.85	0.849213100564478	0.84	0.549223467132668	0.465692580901128	0.299429142349	0.014	0.0323	0.0178	0.0048	0.1485	0.0054	0.006	0.054	0.0011	0.1118	0.1306	0.0256	0.0023	0.1124	0.0211	0.0063	0.0062	0.002	8e-04	0.0464	0.0176	0.026	0.0899	0.015	0.0967	0.0011
11	rs61882448	17929728	0.85	0.849213100564478	0.84	0.549223467132668	0.460588616210695	0.283750872450552	0.014	0.0323	0.0178	0.0048	0.1486	0.0053	0.0059	0.0538	0.0011	0.1119	0.1307	0.0256	0.0023	0.1126	0.0211	0.0063	0.0062	0.0019	8e-04	0.0462	0.0175	0.026	0.0899	0.0149	0.0969	0.0011
11	rs529191	17930293	0.85	0.849213100564478	0.84	0.549223467132668	0.459316918878311	0.28550624581189	0.014	0.0323	0.0178	0.0048	0.1487	0.0053	0.0059	0.0538	0.0011	0.1119	0.1308	0.0255	0.0023	0.1126	0.0211	0.0063	0.0062	0.0019	8e-04	0.0462	0.0175	0.0259	0.09	0.0149	0.097	0.0011
11	rs2237920	17949838	0.85	0.849213100564478	0.85	0.498060230126391	0.645241668232694	0.134387839338093	0.0142	0.0324	0.0172	0.0045	0.1498	0.0047	0.0052	0.0527	6e-04	0.1139	0.1328	0.0248	0.0019	0.1158	0.0216	0.0055	0.0057	9e-04	6e-04	0.0454	0.0164	0.0259	0.0905	0.015	0.097	6e-04
11	rs4757605	17950104	0.85	0.849213100564478	0.85	0.498060230126391	0.641835727847614	0.134751448446218	0.0142	0.0323	0.0172	0.0045	0.1498	0.0047	0.0052	0.0527	6e-04	0.1139	0.1328	0.0248	0.0019	0.1158	0.0216	0.0055	0.0057	9e-04	6e-04	0.0454	0.0164	0.0259	0.0905	0.015	0.0971	6e-04
11	rs117147437	17965443	0.85	0.849213100564478	0.86	0.450156947394433	0.651007754577461	0.132304119531872	0.0142	0.0323	0.0172	0.0045	0.1499	0.0047	0.0052	0.0526	6e-04	0.1139	0.1328	0.0248	0.0019	0.1159	0.0216	0.0055	0.0057	9e-04	6e-04	0.0454	0.0164	0.0259	0.0905	0.015	0.0972	6e-04
11	rs7940947	17970797	0.85	0.849213100564478	0.86	0.450156947394433	0.698777791528011	0.145544887728679	0.0141	0.0323	0.0172	0.0045	0.1498	0.0047	0.0052	0.0539	4e-04	0.1139	0.1328	0.0247	0.0019	0.1159	0.0216	0.0055	0.0057	8e-04	5e-04	0.0454	0.0163	0.0259	0.0905	0.0149	0.097	4e-04
11	rs78983253	17990586	0.85	0.849213100564478	0.86	0.450156947394433	0.710010746372535	0.150154294629113	0.0141	0.0322	0.0172	0.0045	0.1498	0.0047	0.0052	0.0539	4e-04	0.1138	0.1328	0.0247	0.002	0.116	0.0216	0.0055	0.0058	8e-04	5e-04	0.0453	0.0164	0.0258	0.0906	0.0149	0.0971	4e-04
11	rs10832871	18017064	0.85	0.849213100564478	0.86	0.450156947394433	0.733542310644888	0.151385858353115	0.0141	0.0322	0.0171	0.0045	0.15	0.0047	0.0053	0.0537	4e-04	0.1138	0.1328	0.0246	0.0022	0.116	0.0216	0.0055	0.0058	7e-04	5e-04	0.0453	0.0164	0.0257	0.0907	0.0149	0.0971	4e-04
11	rs887242	18021316	0.85	0.849213100564478	0.86	0.450156947394433	0.731812655805052	0.150722260023125	0.0141	0.0322	0.0171	0.0045	0.15	0.0047	0.0053	0.0537	4e-04	0.1138	0.1328	0.0246	0.0022	0.116	0.0216	0.0055	0.0058	7e-04	5e-04	0.0453	0.0164	0.0257	0.0907	0.0148	0.0971	4e-04
11	rs74892990	18035269	0.85	0.849213100564478	0.86	0.450156947394433	0.746837428273314	0.156156087589922	0.0142	0.0324	0.017	0.0045	0.1502	0.0046	0.0052	0.0537	4e-04	0.1137	0.1331	0.0245	0.0021	0.116	0.0215	0.0054	0.0058	7e-04	5e-04	0.0452	0.0164	0.0255	0.0908	0.0148	0.0972	4e-04
11	rs74713675	18039772	0.85	0.849213100564478	0.86	0.450156947394433	0.742520120200491	0.157597423766489	0.0142	0.0324	0.017	0.0045	0.1503	0.0046	0.0052	0.0536	4e-04	0.1136	0.1331	0.0245	0.0021	0.1161	0.0214	0.0054	0.0058	7e-04	5e-04	0.0452	0.0164	0.0254	0.0909	0.0148	0.0973	4e-04
11	rs35527095	18044640	0.85	0.849213100564478	0.86	0.450156947394433	0.745548659129828	0.162241167983665	0.0142	0.0325	0.017	0.0045	0.1504	0.0045	0.0052	0.0537	4e-04	0.1135	0.1332	0.0245	0.0021	0.1161	0.0213	0.0054	0.0058	7e-04	5e-04	0.0451	0.0164	0.0254	0.0909	0.0148	0.0974	4e-04
11	rs1799913	18047255	0.85	0.849213100564478	0.87	0.405435896572436	0.739874596607765	0.161852369110184	0.0143	0.0325	0.017	0.0045	0.1505	0.0045	0.0052	0.0536	4e-04	0.1134	0.1333	0.0245	0.0021	0.1161	0.0213	0.0054	0.0058	7e-04	5e-04	0.0451	0.0164	0.0253	0.0908	0.0148	0.0974	4e-04
11	rs1800532	18047816	0.85	0.849213100564478	0.87	0.405435896572436	0.745548659129828	0.16136683400676	0.0143	0.0325	0.017	0.0045	0.1505	0.0045	0.0052	0.0536	4e-04	0.1134	0.1333	0.0244	0.0021	0.1161	0.0213	0.0054	0.0058	6e-04	5e-04	0.0451	0.0164	0.0253	0.0909	0.0148	0.0974	4e-04
11	rs11606304	18052248	0.85	0.849213100564478	0.87	0.405435896572436	0.745776017928042	0.164385434173065	0.0143	0.0325	0.017	0.0045	0.1506	0.0045	0.0052	0.0536	4e-04	0.1134	0.1331	0.0244	0.0021	0.1161	0.0213	0.0054	0.0058	7e-04	5e-04	0.0451	0.0164	0.0253	0.091	0.0148	0.0974	4e-04
11	rs10488683	18053545	0.85	0.849213100564478	0.87	0.405435896572436	0.748354878591747	0.165951115140525	0.0143	0.0325	0.017	0.0045	0.1505	0.0045	0.0052	0.0536	4e-04	0.1134	0.1331	0.0244	0.0021	0.1161	0.0213	0.0054	0.0058	7e-04	5e-04	0.0451	0.0164	0.0253	0.0911	0.0148	0.0974	4e-04
11	rs211106	18058026	0.85	0.849213100564478	0.87	0.405435896572436	0.743730885501521	0.156060166133246	0.0144	0.0325	0.0171	0.0045	0.1506	0.0045	0.0052	0.0535	4e-04	0.1135	0.1331	0.0244	0.0021	0.1163	0.0213	0.0054	0.0058	7e-04	5e-04	0.0451	0.0162	0.0253	0.0908	0.0148	0.0976	4e-04
11	rs4537731	18068882	0.86	0.78654304280128	0.87	0.405435896572436	0.747975389237998	0.153573595268174	0.0143	0.0328	0.017	0.0045	0.1512	0.0042	0.005	0.0534	5e-04	0.1133	0.133	0.0243	0.0021	0.1164	0.0214	0.0052	0.0057	7e-04	6e-04	0.0452	0.0162	0.025	0.0905	0.0149	0.0979	4e-04
11	rs7943725	18096091	0.86	0.78654304280128	0.87	0.405435896572436	0.714987399914104	0.139787500270611	0.0144	0.0328	0.0169	0.0045	0.1516	0.0041	0.0047	0.0531	5e-04	0.1134	0.1333	0.0242	0.0021	0.1167	0.0214	0.0048	0.0057	7e-04	6e-04	0.0453	0.0162	0.0249	0.0902	0.015	0.0982	4e-04
11	rs7944348	18096574	0.86	0.78654304280128	0.87	0.405435896572436	0.714466729116125	0.139695333273199	0.0144	0.0328	0.0169	0.0045	0.1516	0.0041	0.0046	0.0531	5e-04	0.1134	0.1333	0.0242	0.0021	0.1167	0.0214	0.0048	0.0057	7e-04	6e-04	0.0453	0.0162	0.0249	0.0902	0.015	0.0982	4e-04
11	rs35394666	18102014	0.86	0.78654304280128	0.87	0.405435896572436	0.713128634444562	0.138131894503639	0.0144	0.0328	0.0169	0.0045	0.1517	0.0041	0.0046	0.0531	5e-04	0.1134	0.1332	0.0242	0.0021	0.1168	0.0215	0.0048	0.0057	7e-04	6e-04	0.0453	0.0162	0.0249	0.0902	0.015	0.0982	4e-04
11	rs112951201	18120918	0.86	0.78654304280128	0.87	0.405435896572436	0.697673605152249	0.133027529911628	0.0144	0.0328	0.017	0.0045	0.1519	0.0041	0.0045	0.053	5e-04	0.1133	0.133	0.0242	0.0021	0.117	0.0215	0.0047	0.0056	7e-04	6e-04	0.0452	0.0162	0.0251	0.0902	0.015	0.0982	4e-04
11	rs11024491	18126491	0.86	0.78654304280128	0.87	0.405435896572436	0.695541055078573	0.129245929711277	0.0143	0.0327	0.017	0.0045	0.1521	0.0041	0.0045	0.0529	5e-04	0.1133	0.1329	0.0241	0.0021	0.1171	0.0216	0.0047	0.0056	7e-04	6e-04	0.0452	0.0162	0.0252	0.0902	0.0151	0.0981	4e-04
11	rs77233279	18127464	0.86	0.78654304280128	0.87	0.405435896572436	0.695320612832542	0.129066862162823	0.0143	0.0327	0.017	0.0045	0.1521	0.0041	0.0045	0.0529	5e-04	0.1133	0.1329	0.0241	0.0021	0.1171	0.0216	0.0047	0.0056	7e-04	6e-04	0.0452	0.0162	0.0252	0.0902	0.0151	0.0981	4e-04
11	rs61884069	18138106	0.86	0.78654304280128	0.87	0.405435896572436	0.599545836042671	0.107011778582381	0.0142	0.0327	0.0178	0.0046	0.1526	0.0042	0.0044	0.0521	6e-04	0.1126	0.1329	0.0242	0.0021	0.1171	0.0216	0.0047	0.0055	7e-04	7e-04	0.0453	0.0162	0.025	0.0899	0.0154	0.0979	5e-04
11	rs117408711	18141144	0.86	0.78654304280128	0.87	0.405435896572436	0.59810412129889	0.106678437841221	0.0142	0.0327	0.0178	0.0046	0.1526	0.0042	0.0044	0.0521	6e-04	0.1126	0.1329	0.0242	0.0021	0.1171	0.0216	0.0047	0.0055	7e-04	8e-04	0.0453	0.0162	0.025	0.0899	0.0155	0.0979	5e-04
11	rs117573431	18157157	0.86	0.78654304280128	0.87	0.405435896572436	0.585948428723231	0.104026197581515	0.0142	0.0327	0.0178	0.0046	0.1527	0.0042	0.0044	0.052	7e-04	0.1125	0.1329	0.0242	0.0021	0.1171	0.0216	0.0047	0.0055	7e-04	8e-04	0.0454	0.0163	0.0251	0.0898	0.0155	0.098	6e-04
11	rs61733595	18158958	0.86	0.78654304280128	0.87	0.405435896572436	0.580455261459969	0.102956120694023	0.0142	0.0327	0.0178	0.0046	0.1526	0.0042	0.0044	0.052	7e-04	0.1125	0.1329	0.0242	0.0021	0.1171	0.0216	0.0047	0.0055	7e-04	8e-04	0.0453	0.0163	0.0251	0.0897	0.0156	0.098	6e-04
11	rs12291017	18158993	0.86	0.78654304280128	0.87	0.405435896572436	0.580455261459969	0.102956120694023	0.0142	0.0327	0.0178	0.0046	0.1526	0.0042	0.0044	0.052	7e-04	0.1125	0.1329	0.0242	0.0021	0.1171	0.0216	0.0047	0.0055	7e-04	8e-04	0.0453	0.0163	0.0251	0.0897	0.0156	0.098	6e-04
11	rs4274188	18159254	0.86	0.78654304280128	0.87	0.405435896572436	0.553484341863333	0.102463688367744	0.0142	0.0327	0.0178	0.0044	0.1528	0.0042	0.0044	0.052	7e-04	0.1125	0.1329	0.0242	0.0021	0.1171	0.0216	0.0047	0.0055	7e-04	8e-04	0.0453	0.0163	0.0251	0.0897	0.0156	0.098	6e-04
11	rs11024500	18162878	0.86	0.78654304280128	0.88	0.363814363818289	0.557727413060121	0.1069284058188	0.0141	0.0327	0.0178	0.0044	0.1528	0.0042	0.0044	0.052	7e-04	0.1125	0.1329	0.0241	0.0021	0.1172	0.0216	0.0047	0.0055	8e-04	8e-04	0.0453	0.0162	0.0251	0.0896	0.0156	0.0979	6e-04
11	rs76214427	18165679	0.85	0.849213100564478	0.88	0.363814363818289	0.45496987605046	0.0740880721507569	0.014	0.0325	0.0181	0.0047	0.1535	0.0046	0.0045	0.0501	9e-04	0.1123	0.1329	0.0237	0.0024	0.1187	0.0218	0.0049	0.0056	9e-04	8e-04	0.045	0.016	0.0255	0.0886	0.0165	0.0965	8e-04
11	rs16935044	18165766	0.85	0.849213100564478	0.88	0.363814363818289	0.448487310358279	0.0725820932031408	0.014	0.0325	0.0181	0.0047	0.1536	0.0047	0.0045	0.0499	9e-04	0.1122	0.1329	0.0236	0.0024	0.1188	0.0219	0.0049	0.0056	9e-04	8e-04	0.045	0.016	0.0255	0.0885	0.0166	0.0964	8e-04
11	rs17566849	18172582	0.85	0.849213100564478	0.88	0.363814363818289	0.433421770963346	0.0759702103704324	0.014	0.0325	0.0182	0.0048	0.1537	0.0047	0.0045	0.0495	9e-04	0.1119	0.1328	0.0235	0.0024	0.119	0.0219	0.005	0.0056	0.001	8e-04	0.0449	0.016	0.0257	0.0883	0.0168	0.0962	9e-04
11	rs2124375	18191589	0.85	0.849213100564478	0.88	0.363814363818289	0.431659165168379	0.0588280991512616	0.014	0.0325	0.0183	0.0048	0.1536	0.0048	0.0046	0.0494	9e-04	0.1119	0.133	0.0236	0.0024	0.119	0.022	0.005	0.0056	0.001	9e-04	0.0449	0.016	0.0257	0.0882	0.0168	0.0961	9e-04
11	rs7107957	18193107	0.85	0.849213100564478	0.88	0.363814363818289	0.432716301927887	0.0583712035217397	0.014	0.0325	0.0183	0.0048	0.1536	0.0048	0.0046	0.0494	9e-04	0.1119	0.133	0.0236	0.0024	0.119	0.022	0.005	0.0056	0.001	9e-04	0.0449	0.016	0.0257	0.0882	0.0168	0.0961	9e-04
11	rs2403247	18193840	0.85	0.849213100564478	0.88	0.363814363818289	0.427326621345667	0.0584363811717899	0.014	0.0325	0.0183	0.0048	0.1536	0.0048	0.0046	0.0494	9e-04	0.1119	0.133	0.0236	0.0024	0.119	0.022	0.005	0.0056	0.001	9e-04	0.0449	0.016	0.0257	0.0882	0.0168	0.0961	9e-04
11	rs11024529	18194348	0.85	0.849213100564478	0.89	0.325204496311925	0.429548734527965	0.0613348109297567	0.014	0.0325	0.0183	0.0048	0.1536	0.0048	0.0046	0.0494	9e-04	0.1118	0.1329	0.0236	0.0024	0.119	0.022	0.005	0.0056	0.001	9e-04	0.0449	0.016	0.0258	0.0882	0.0168	0.0961	9e-04
11	rs2468774	18194827	0.85	0.849213100564478	0.88	0.363814363818289	0.434952237998284	0.0627391045652538	0.014	0.0325	0.0183	0.0048	0.1536	0.0048	0.0045	0.0494	0.001	0.1117	0.133	0.0236	0.0024	0.119	0.022	0.005	0.0056	0.001	9e-04	0.0448	0.016	0.0257	0.0883	0.0169	0.0961	9e-04
11	rs2445180	18194878	0.85	0.849213100564478	0.88	0.363814363818289	0.434481040820311	0.0636151556926606	0.014	0.0325	0.0183	0.0048	0.1535	0.0048	0.0045	0.0494	0.001	0.1117	0.133	0.0236	0.0024	0.119	0.0221	0.005	0.0056	0.001	9e-04	0.0448	0.016	0.0258	0.0883	0.0169	0.0961	9e-04
11	rs11024532	18195348	0.85	0.849213100564478	0.88	0.363814363818289	0.452083099645773	0.0671011813753681	0.0141	0.0324	0.0183	0.0049	0.1534	0.0048	0.0046	0.0494	0.001	0.1115	0.133	0.0236	0.0024	0.119	0.0221	0.005	0.0057	0.001	9e-04	0.0447	0.0159	0.0258	0.0883	0.0169	0.096	9e-04
11	rs12418109	18209334	0.85	0.849213100564478	0.88	0.363814363818289	0.529513021894677	0.0745928928405047	0.0141	0.0323	0.0184	0.0051	0.1532	0.0048	0.0046	0.0493	0.0014	0.1116	0.1328	0.0235	0.0025	0.1192	0.0222	0.005	0.0057	0.0011	9e-04	0.0448	0.016	0.0258	0.0881	0.0168	0.0959	9e-04
11	rs76723147	18209585	0.85	0.849213100564478	0.88	0.363814363818289	0.532303291203735	0.0740160700702378	0.0141	0.0323	0.0184	0.0051	0.1532	0.0048	0.0046	0.0493	0.0014	0.1116	0.1328	0.0235	0.0025	0.1192	0.0222	0.005	0.0057	0.0011	9e-04	0.0448	0.016	0.0258	0.0881	0.0168	0.0959	9e-04
11	rs7130056	18210204	0.85	0.849213100564478	0.88	0.363814363818289	0.541960095034001	0.0740880721507569	0.0141	0.0323	0.0184	0.0051	0.1532	0.0048	0.0046	0.0493	0.0014	0.1116	0.1328	0.0235	0.0025	0.1192	0.0222	0.005	0.0057	0.0011	9e-04	0.0448	0.016	0.0258	0.0881	0.0168	0.0958	9e-04
11	rs7936382	18210814	0.85	0.849213100564478	0.88	0.363814363818289	0.540781232729845	0.0754615745563616	0.0141	0.0323	0.0186	0.0051	0.1532	0.0049	0.0046	0.0495	0.0014	0.1115	0.1328	0.0233	0.0025	0.119	0.0222	0.005	0.0058	0.0011	9e-04	0.0448	0.016	0.0258	0.088	0.0168	0.0957	9e-04
11	rs4417246	18212384	0.85	0.849213100564478	0.88	0.363814363818289	0.539538194203618	0.0833121191099893	0.0141	0.0323	0.0185	0.0051	0.1531	0.0049	0.0046	0.0495	0.0014	0.1115	0.1329	0.0233	0.0025	0.119	0.0222	0.0051	0.0058	0.0011	9e-04	0.0448	0.016	0.0258	0.088	0.0168	0.0957	9e-04
11	rs113476339	18212985	0.85	0.849213100564478	0.88	0.363814363818289	0.538623136498659	0.0910814379622124	0.0141	0.0323	0.0185	0.0051	0.1531	0.0049	0.0046	0.0495	0.0014	0.1115	0.1329	0.0233	0.0025	0.119	0.0222	0.0051	0.0058	0.0011	9e-04	0.0448	0.016	0.0257	0.088	0.0168	0.0957	9e-04
11	rs1356979	18219240	0.85	0.849213100564478	0.88	0.363814363818289	0.550906190982817	0.120319413142363	0.0142	0.0319	0.0185	0.0051	0.1534	0.005	0.0047	0.0495	0.0015	0.1121	0.1329	0.0226	0.0027	0.1186	0.0232	0.0051	0.0059	0.0012	0.0011	0.0445	0.0158	0.0258	0.0881	0.0162	0.0951	0.001
11	rs56385514	18220150	0.85	0.849213100564478	0.88	0.363814363818289	0.522278052310459	0.153097045109159	0.0144	0.0317	0.0183	0.0051	0.1536	0.005	0.0046	0.0502	0.0016	0.113	0.1331	0.0216	0.0027	0.1184	0.0235	0.0051	0.0059	0.0013	0.0012	0.0441	0.0157	0.0254	0.0878	0.0161	0.095	0.0011
11	rs2468804	18224752	0.85	0.849213100564478	0.88	0.363814363818289	0.512343606819906	0.193136622072349	0.0145	0.0314	0.0182	0.0052	0.1536	0.0051	0.0046	0.0507	0.0016	0.114	0.1331	0.0208	0.0027	0.1182	0.0239	0.0052	0.0058	0.0013	0.0012	0.0437	0.0157	0.0251	0.0875	0.016	0.0951	0.0012
11	rs4757627	18231289	0.85	0.849213100564478	0.88	0.363814363818289	0.498777711196048	0.217697515792572	0.0145	0.0313	0.0181	0.0052	0.1537	0.0051	0.0046	0.0509	0.0016	0.1141	0.1332	0.0207	0.0028	0.118	0.024	0.0052	0.0058	0.0014	0.0013	0.0435	0.0157	0.0251	0.0874	0.016	0.0951	0.0012
11	rs17490201	18244937	0.85	0.849213100564478	0.88	0.363814363818289	0.49764462220296	0.231049213389563	0.0145	0.031	0.0181	0.0051	0.1537	0.0051	0.0046	0.051	0.0017	0.1149	0.1333	0.0206	0.0027	0.1178	0.0239	0.0051	0.0058	0.0014	0.0013	0.0435	0.0156	0.0252	0.0875	0.0157	0.0954	0.0012
11	rs4757628	18245666	0.85	0.849213100564478	0.88	0.363814363818289	0.490997154362553	0.229407151379004	0.0145	0.031	0.0181	0.0051	0.1537	0.0051	0.0046	0.051	0.0017	0.1149	0.1333	0.0206	0.0027	0.1178	0.0239	0.0052	0.0058	0.0014	0.0013	0.0436	0.0156	0.0252	0.0875	0.0157	0.0953	0.0012
11	rs12797664	18251667	0.85	0.849213100564478	0.88	0.363814363818289	0.489997506023895	0.237876357464678	0.0144	0.031	0.0181	0.0051	0.1538	0.0051	0.0046	0.0511	0.0017	0.1148	0.1333	0.0205	0.0027	0.1177	0.0239	0.0052	0.0058	0.0014	0.0013	0.0436	0.0156	0.0252	0.0875	0.0157	0.0953	0.0012
11	rs72881545	18252716	0.85	0.849213100564478	0.89	0.325204496311925	0.487315824256311	0.242426021465358	0.0144	0.031	0.0181	0.0051	0.1538	0.0051	0.0046	0.0511	0.0017	0.1147	0.1334	0.0206	0.0027	0.1177	0.0239	0.0052	0.0058	0.0014	0.0013	0.0436	0.0156	0.0252	0.0875	0.0157	0.0953	0.0012
11	rs2460827	18253176	0.85	0.849213100564478	0.89	0.325204496311925	0.487378108225267	0.2516073173035	0.0144	0.031	0.0181	0.0051	0.1539	0.0051	0.0046	0.0511	0.0017	0.1147	0.1334	0.0206	0.0027	0.1177	0.0239	0.0052	0.0058	0.0014	0.0013	0.0436	0.0156	0.0252	0.0875	0.0156	0.0952	0.0012
11	rs2925145	18257123	0.85	0.849213100564478	0.89	0.325204496311925	0.493375256740141	0.300380292506167	0.0144	0.031	0.018	0.0051	0.154	0.0052	0.0046	0.0511	0.0017	0.1146	0.1335	0.0205	0.0028	0.1177	0.0238	0.0051	0.0058	0.0014	0.0013	0.0436	0.0157	0.0251	0.0874	0.0155	0.0952	0.0013
11	rs1520886	18264738	0.86	0.78654304280128	0.89	0.325204496311925	0.584929361557768	0.145077461714473	0.0144	0.0307	0.018	0.0054	0.1539	0.0056	0.0047	0.0513	0.0019	0.1144	0.1329	0.0203	0.0028	0.1167	0.0256	0.0056	0.0057	0.0015	0.0016	0.0435	0.0158	0.0256	0.0859	0.0163	0.094	0.0014
11	rs12282742	18265799	0.86	0.78654304280128	0.89	0.325204496311925	0.571420707103638	0.105680824592601	0.0145	0.0304	0.0183	0.0054	0.1542	0.0057	0.0047	0.0516	0.0019	0.1149	0.1337	0.0201	0.0028	0.1157	0.0262	0.0057	0.0055	0.0015	0.0017	0.0432	0.016	0.0262	0.0847	0.0165	0.0929	0.0015
11	Affx-4658285	18267027	0.86	0.78654304280128	0.89	0.325204496311925	0.590851408742961	0.0836901834674393	0.0146	0.0298	0.0185	0.0052	0.1547	0.0056	0.0045	0.0526	0.002	0.1151	0.1339	0.0196	0.0028	0.1154	0.0267	0.0057	0.0051	0.0014	0.0017	0.0429	0.0162	0.0266	0.0842	0.0166	0.0924	0.0016
11	rs4636649	18274671	0.86	0.78654304280128	0.89	0.325204496311925	0.66822871943001	0.052136168043876	0.0152	0.0287	0.0185	0.0047	0.156	0.0052	0.004	0.0529	0.0019	0.1171	0.1328	0.0188	0.0027	0.1145	0.0278	0.0055	0.0045	0.0014	0.0017	0.0418	0.0169	0.0267	0.0837	0.0167	0.0944	0.0015
11	rs7927542	18275477	0.86	0.78654304280128	0.89	0.325204496311925	0.652863530166317	0.0443424760554932	0.0153	0.0286	0.0187	0.0045	0.1563	0.0052	0.0039	0.053	0.0019	0.1173	0.1328	0.0187	0.0027	0.1145	0.0278	0.0054	0.0044	0.0014	0.0017	0.0417	0.0169	0.0267	0.0836	0.0168	0.0946	0.0015
11	rs11024585	18276223	0.86	0.78654304280128	0.89	0.325204496311925	0.645952270334519	0.040323211082813	0.0156	0.0283	0.0191	0.004	0.1568	0.005	0.0036	0.0532	0.0018	0.1178	0.1326	0.0186	0.0026	0.1148	0.028	0.0052	0.004	0.0014	0.0017	0.0414	0.0169	0.0265	0.0835	0.0169	0.0948	0.0015
11	rs4609582	18277763	0.86	0.78654304280128	0.89	0.325204496311925	0.660956796185626	0.05739727393325	0.016	0.0279	0.0196	0.0037	0.1574	0.0048	0.0033	0.0535	0.0017	0.1185	0.1321	0.0183	0.0026	0.1149	0.0283	0.005	0.0038	0.0014	0.0017	0.041	0.0168	0.0264	0.0835	0.017	0.0948	0.0015
11	rs2045272	18278098	0.86	0.78654304280128	0.89	0.325204496311925	0.667795721188048	0.042113585892031	0.0161	0.0279	0.0197	0.0037	0.1574	0.0048	0.0033	0.0536	0.0017	0.1186	0.132	0.0183	0.0026	0.1149	0.0283	0.005	0.0037	0.0014	0.0017	0.041	0.0168	0.0265	0.0835	0.0171	0.095	0.0015
11	rs1993373	18280635	0.86	0.78654304280128	0.89	0.325204496311925	0.664984318143752	0.0339755053583509	0.0161	0.0279	0.0198	0.0037	0.1575	0.0048	0.0033	0.0536	0.0017	0.1187	0.132	0.0183	0.0026	0.115	0.0283	0.005	0.0037	0.0014	0.0017	0.0409	0.0168	0.0264	0.0835	0.0171	0.095	0.0015
11	rs61882737	18280646	0.86	0.78654304280128	0.89	0.325204496311925	0.665128362490576	0.0340780870354446	0.0161	0.0279	0.0198	0.0037	0.1575	0.0048	0.0033	0.0536	0.0017	0.1187	0.132	0.0183	0.0026	0.115	0.0283	0.005	0.0037	0.0014	0.0017	0.0409	0.0168	0.0264	0.0835	0.0171	0.095	0.0015
11	rs36096297	18281786	0.86	0.78654304280128	0.89	0.325204496311925	0.662897257755552	0.0332106743263381	0.0161	0.0279	0.0198	0.0036	0.1575	0.0048	0.0032	0.0536	0.0017	0.1187	0.1321	0.0183	0.0026	0.1149	0.0282	0.0049	0.0037	0.0014	0.0017	0.0409	0.0168	0.0265	0.0835	0.0171	0.095	0.0015
11	rs11603089	18282051	0.86	0.78654304280128	0.89	0.325204496311925	0.665344455406882	0.0316554863022853	0.0161	0.0279	0.0198	0.0036	0.1575	0.0048	0.0032	0.0536	0.0017	0.1187	0.1321	0.0183	0.0026	0.1149	0.0282	0.0049	0.0037	0.0014	0.0017	0.0409	0.0168	0.0265	0.0836	0.0171	0.095	0.0015
11	rs11024591	18285205	0.86	0.78654304280128	0.9	0.289513196358555	0.670973978344715	0.0375423738205009	0.0161	0.0278	0.0196	0.0036	0.1576	0.0047	0.0032	0.0536	0.0017	0.1187	0.1323	0.0182	0.0026	0.1148	0.0283	0.0049	0.0037	0.0014	0.0017	0.0409	0.0168	0.0265	0.0837	0.0172	0.095	0.0015
11	rs2445166	18287809	0.86	0.78654304280128	0.9	0.289513196358555	0.680403934493636	0.0377572290299167	0.0161	0.0278	0.0195	0.0036	0.1576	0.0047	0.0032	0.0535	0.0017	0.1188	0.1324	0.0183	0.0026	0.1147	0.0283	0.0049	0.0036	0.0014	0.0017	0.0408	0.0167	0.0265	0.0838	0.0173	0.0949	0.0015
11	rs15790	18291312	0.86	0.78654304280128	0.92	0.226487429171296	0.69701146738649	0.0319039923282261	0.0161	0.0278	0.0195	0.0036	0.1577	0.0047	0.0031	0.0535	0.0017	0.1189	0.1325	0.0182	0.0026	0.1147	0.0283	0.0049	0.0036	0.0014	0.0017	0.0408	0.0167	0.0266	0.0838	0.0174	0.0948	0.0015
11	rs11024598	18291736	0.86	0.78654304280128	0.92	0.226487429171296	0.705936983294609	0.0275696065741636	0.0161	0.0277	0.0195	0.0036	0.1577	0.0046	0.0031	0.0535	0.0017	0.119	0.1325	0.0182	0.0026	0.1148	0.0283	0.0049	0.0036	0.0014	0.0016	0.0408	0.0167	0.0266	0.0838	0.0174	0.0947	0.0015
11	rs7123088	18293709	0.86	0.78654304280128	0.92	0.226487429171296	0.684484277976992	0.0220886267442524	0.0161	0.0277	0.0195	0.0035	0.1581	0.0046	0.0031	0.0535	0.0017	0.1191	0.1321	0.0183	0.0025	0.1148	0.0283	0.0048	0.0036	0.0014	0.0016	0.0407	0.0166	0.0266	0.0838	0.0175	0.0948	0.0016
11	rs61884288	18303533	0.86	0.78654304280128	0.92	0.226487429171296	0.685068077166527	0.0149029093293158	0.0161	0.0277	0.0195	0.0036	0.1589	0.0045	0.0031	0.054	0.0017	0.1194	0.1315	0.0186	0.0023	0.115	0.0284	0.0048	0.0036	0.0013	0.0015	0.0403	0.0161	0.0266	0.0834	0.0177	0.0949	0.0015
11	rs2049129	18305333	0.86	0.78654304280128	0.92	0.226487429171296	0.68645549407839	0.014389471215518	0.0161	0.0277	0.0195	0.0036	0.159	0.0045	0.0031	0.0541	0.0017	0.1195	0.1314	0.0186	0.0023	0.115	0.0284	0.0048	0.0036	0.0013	0.0015	0.0402	0.0161	0.0266	0.0833	0.0177	0.095	0.0015
11	rs11024603	18306399	0.86	0.78654304280128	0.92	0.226487429171296	0.687186218570505	0.0135208170880892	0.0161	0.0277	0.0194	0.0036	0.1591	0.0045	0.0031	0.0542	0.0017	0.1195	0.1313	0.0186	0.0023	0.1149	0.0285	0.0048	0.0035	0.0013	0.0015	0.0402	0.0161	0.0266	0.0832	0.0177	0.0951	0.0015
11	rs76929453	18314359	0.86	0.78654304280128	0.92	0.226487429171296	0.678440538789086	0.0102900775139111	0.0161	0.0276	0.0194	0.0036	0.1602	0.0046	0.0032	0.0543	0.0017	0.1199	0.1304	0.0186	0.0022	0.1148	0.0283	0.0048	0.0036	0.0012	0.0015	0.0396	0.0162	0.0267	0.0829	0.0176	0.0955	0.0015
11	rs11024607	18318287	0.86	0.78654304280128	0.92	0.226487429171296	0.681277372357582	0.0103761737012099	0.0161	0.0276	0.0194	0.0036	0.1602	0.0046	0.0032	0.0543	0.0017	0.1199	0.1303	0.0186	0.0022	0.1149	0.0283	0.0048	0.0036	0.0012	0.0015	0.0396	0.0162	0.0267	0.0829	0.0176	0.0955	0.0015
11	rs7128017	18319180	0.86	0.78654304280128	0.92	0.226487429171296	0.682515603314245	0.0102900775139111	0.0161	0.0276	0.0194	0.0036	0.1602	0.0046	0.0032	0.0543	0.0017	0.1199	0.1303	0.0186	0.0022	0.1149	0.0283	0.0048	0.0036	0.0012	0.0015	0.0396	0.0162	0.0267	0.0829	0.0176	0.0955	0.0015
11	rs117906952	18319731	0.86	0.78654304280128	0.92	0.226487429171296	0.683317349011861	0.0102328840431943	0.0161	0.0276	0.0194	0.0036	0.1602	0.0046	0.0032	0.0543	0.0017	0.1199	0.1303	0.0186	0.0022	0.1149	0.0283	0.0048	0.0036	0.0012	0.0015	0.0396	0.0162	0.0267	0.0829	0.0176	0.0955	0.0015
11	rs4353250	18323517	0.86	0.78654304280128	0.92	0.226487429171296	0.69407202972151	0.00872416374101251	0.0161	0.0276	0.0194	0.0037	0.1603	0.0046	0.0032	0.0542	0.0017	0.1198	0.1303	0.0187	0.0022	0.1149	0.0283	0.0048	0.0036	0.0012	0.0015	0.0396	0.0162	0.0267	0.0828	0.0177	0.0956	0.0015
11	rs2403254	18325146	0.86	0.78654304280128	0.92	0.226487429171296	0.704088721382552	0.00851504226801739	0.0161	0.0276	0.0194	0.0037	0.1604	0.0046	0.0032	0.0542	0.0017	0.1199	0.1303	0.0187	0.0022	0.1149	0.0283	0.0048	0.0036	0.0012	0.0015	0.0396	0.0161	0.0267	0.0828	0.0177	0.0956	0.0015
11	rs10832918	18335684	0.86	0.78654304280128	0.92	0.226487429171296	0.704679930488051	0.00890930020209289	0.0161	0.0277	0.0194	0.0037	0.1605	0.0046	0.0032	0.0543	0.0017	0.1199	0.1302	0.0187	0.0022	0.1149	0.0283	0.0048	0.0035	0.0012	0.0015	0.0396	0.0161	0.0267	0.0827	0.0176	0.0957	0.0015
11	rs11024621	18340241	0.86	0.78654304280128	0.92	0.226487429171296	0.704014835781256	0.00906958857596834	0.0161	0.0277	0.0194	0.0036	0.1605	0.0046	0.0032	0.0543	0.0017	0.1199	0.1302	0.0187	0.0022	0.1148	0.0283	0.0048	0.0035	0.0012	0.0015	0.0396	0.0161	0.0267	0.0827	0.0176	0.0957	0.0015
11	rs76302117	18340278	0.86	0.78654304280128	0.92	0.226487429171296	0.703940953633017	0.00906958857596834	0.0161	0.0277	0.0194	0.0036	0.1605	0.0046	0.0032	0.0543	0.0017	0.1199	0.1302	0.0187	0.0022	0.1148	0.0283	0.0048	0.0035	0.0012	0.0015	0.0396	0.0161	0.0267	0.0827	0.0176	0.0957	0.0015
11	rs117296741	18348186	0.86	0.78654304280128	0.92	0.226487429171296	0.690918326435152	0.0108709810997111	0.0161	0.0281	0.0194	0.0036	0.1606	0.0046	0.0031	0.0545	0.0017	0.1199	0.1301	0.0187	0.0022	0.114	0.0283	0.0048	0.0035	0.0012	0.0015	0.0396	0.0161	0.0271	0.0825	0.0176	0.0958	0.0015
11	rs4150563	18355102	0.86	0.78654304280128	0.92	0.226487429171296	0.685798139814032	0.0108709810997111	0.0161	0.0281	0.0194	0.0036	0.1606	0.0046	0.0031	0.0546	0.0017	0.1199	0.1301	0.0186	0.0022	0.114	0.0283	0.0048	0.0035	0.0012	0.0015	0.0395	0.0161	0.0271	0.0824	0.0176	0.0958	0.0015
11	rs4150592	18361376	0.86	0.78654304280128	0.92	0.226487429171296	0.671697257438183	0.0111675393493507	0.0161	0.028	0.0194	0.0036	0.1605	0.0046	0.0031	0.0547	0.0017	0.1199	0.1301	0.0186	0.0022	0.114	0.0283	0.0048	0.0035	0.0012	0.0015	0.0395	0.0161	0.0271	0.0824	0.0176	0.0958	0.0015
11	rs4150639	18369611	0.86	0.78654304280128	0.92	0.226487429171296	0.671263247876224	0.0112273387956379	0.0161	0.028	0.0194	0.0036	0.1605	0.0046	0.0031	0.0547	0.0017	0.1199	0.1301	0.0186	0.0022	0.114	0.0283	0.0048	0.0035	0.0012	0.0015	0.0395	0.0161	0.0271	0.0824	0.0176	0.0958	0.0015
11	rs4150674	18383584	0.86	0.78654304280128	0.92	0.226487429171296	0.657585090159553	0.0128710787915008	0.0161	0.0281	0.0194	0.0036	0.1605	0.0046	0.0031	0.0547	0.0017	0.1199	0.1301	0.0186	0.0022	0.1139	0.0283	0.0048	0.0035	0.0013	0.0015	0.0395	0.0161	0.0271	0.0824	0.0175	0.0958	0.0015
11	rs1973849	18385946	0.86	0.78654304280128	0.92	0.226487429171296	0.654721699385902	0.0131614704382217	0.0161	0.028	0.0194	0.0036	0.1605	0.0046	0.0031	0.0547	0.0017	0.1199	0.1301	0.0186	0.0022	0.1139	0.0283	0.0048	0.0035	0.0013	0.0015	0.0395	0.0161	0.0271	0.0824	0.0175	0.0958	0.0015
11	rs72867002	18388464	0.86	0.78654304280128	0.92	0.226487429171296	0.636036229954839	0.011377548202471	0.0161	0.0277	0.0194	0.0036	0.1606	0.0045	0.0031	0.0547	0.0017	0.12	0.1301	0.0186	0.0022	0.114	0.0282	0.0048	0.0035	0.0013	0.0014	0.0395	0.0161	0.0271	0.0824	0.0175	0.0959	0.0015
11	rs112997253	18396810	0.87	0.726891327677376	0.93	0.198940398764014	0.662537719160731	0.00294221606412984	0.0165	0.0257	0.0197	0.0033	0.1638	0.0041	0.0038	0.0533	0.0016	0.1217	0.1309	0.0178	0.0023	0.113	0.028	0.005	0.0033	0.0017	0.0013	0.0392	0.0143	0.0269	0.0825	0.0167	0.098	0.0014
11	rs12287183	18396819	0.87	0.726891327677376	0.95	0.15120882267165	0.667362849482425	0.00398547738680075	0.0165	0.0257	0.0197	0.0033	0.1638	0.0041	0.0038	0.0533	0.0016	0.1217	0.1308	0.0178	0.0023	0.113	0.028	0.005	0.0033	0.0017	0.0013	0.0392	0.0143	0.0269	0.0825	0.0167	0.0981	0.0014
11	rs79038075	18402912	0.87	0.726891327677376	0.95	0.15120882267165	0.652934953966352	0.00139191520474454	0.0166	0.0251	0.0197	0.0032	0.1646	0.0041	0.0039	0.053	0.0016	0.1224	0.13	0.0175	0.0023	0.1137	0.028	0.005	0.0032	0.0018	0.0013	0.0391	0.014	0.0267	0.0825	0.0166	0.0986	0.0014
11	rs75944548	18404416	0.87	0.726891327677376	0.94	0.173887076546345	0.654578678361078	0.00137253430991809	0.0166	0.0251	0.0197	0.0032	0.1647	0.0041	0.0039	0.053	0.0016	0.1224	0.13	0.0175	0.0023	0.1137	0.028	0.005	0.0032	0.0018	0.0013	0.0391	0.014	0.0267	0.0825	0.0166	0.0986	0.0014
11	rs11024640	18411764	0.87	0.726891327677376	0.94	0.173887076546345	0.665776736252999	0.00129653259868852	0.0166	0.025	0.0197	0.0032	0.1648	0.0041	0.0039	0.0529	0.0016	0.1225	0.1299	0.0175	0.0023	0.1137	0.028	0.0051	0.0032	0.0018	0.0013	0.0391	0.014	0.0267	0.0824	0.0166	0.0986	0.0014
11	rs72868518	18413187	0.87	0.726891327677376	0.94	0.173887076546345	0.672203761546404	0.00127791160520924	0.0166	0.025	0.0197	0.0032	0.1648	0.0041	0.0039	0.0529	0.0016	0.1225	0.1298	0.0175	0.0023	0.1137	0.028	0.0051	0.0032	0.0018	0.0013	0.0391	0.014	0.0267	0.0824	0.0166	0.0986	0.0014
11	rs4757650	18415815	0.87	0.726891327677376	0.94	0.173887076546345	0.688795037795455	0.00130589991905459	0.0166	0.025	0.0197	0.0032	0.1649	0.0041	0.0039	0.0529	0.0016	0.1225	0.1298	0.0175	0.0023	0.1137	0.028	0.0051	0.0032	0.0018	0.0013	0.0391	0.014	0.0267	0.0824	0.0166	0.0986	0.0014
11	rs2249631	18416868	0.87	0.726891327677376	0.95	0.15120882267165	0.694365723789015	0.00143113496793214	0.0166	0.025	0.0197	0.0032	0.1649	0.0041	0.0039	0.0529	0.0016	0.1225	0.1298	0.0175	0.0023	0.1138	0.028	0.0051	0.0032	0.0018	0.0013	0.0391	0.014	0.0267	0.0824	0.0166	0.0986	0.0014
11	rs1830426	18419534	0.87	0.726891327677376	0.95	0.15120882267165	0.69429229506777	0.0014016628615929	0.0166	0.025	0.0197	0.0032	0.165	0.0041	0.0039	0.0528	0.0016	0.1225	0.1298	0.0176	0.0023	0.1137	0.028	0.0051	0.0032	0.0019	0.0013	0.039	0.014	0.0268	0.0823	0.0166	0.0987	0.0014
11	rs2896526	18419806	0.87	0.726891327677376	0.95	0.15120882267165	0.690332299589775	0.0014016628615929	0.0166	0.025	0.0197	0.0032	0.165	0.0041	0.0039	0.0528	0.0016	0.1225	0.1298	0.0176	0.0023	0.1137	0.028	0.0051	0.0032	0.0019	0.0013	0.039	0.014	0.0268	0.0823	0.0166	0.0987	0.0014
11	rs10832934	18435700	0.87	0.726891327677376	0.95	0.15120882267165	0.683244445595888	0.00137253430991809	0.0169	0.0247	0.0197	0.0032	0.1648	0.0041	0.0039	0.0529	0.0014	0.123	0.1288	0.0176	0.0023	0.114	0.028	0.0051	0.0032	0.0019	0.0013	0.0388	0.0139	0.0266	0.0829	0.0167	0.0987	0.0014
11	rs117263641	18435817	0.87	0.726891327677376	0.95	0.15120882267165	0.683098649229019	0.00138220569585853	0.017	0.0247	0.0197	0.0032	0.1648	0.0041	0.0039	0.0529	0.0014	0.123	0.1287	0.0176	0.0023	0.114	0.028	0.0051	0.0032	0.0019	0.0013	0.0388	0.0139	0.0266	0.0829	0.0167	0.0987	0.0014
11	rs73436701	18446663	0.87	0.726891327677376	0.96	0.130782650589638	0.683754842755409	0.00144103546394183	0.017	0.0247	0.0197	0.0032	0.1649	0.0042	0.0039	0.0529	0.0014	0.1231	0.1286	0.0176	0.0023	0.114	0.028	0.0051	0.0032	0.002	0.0013	0.0387	0.0139	0.0266	0.0829	0.0167	0.0988	0.0014
11	rs117311572	18461178	0.87	0.726891327677376	0.96	0.130782650589638	0.677931926263749	0.00125026383358509	0.0171	0.0246	0.0197	0.0032	0.1649	0.0041	0.0039	0.0528	0.0014	0.1231	0.1285	0.0176	0.0023	0.114	0.028	0.0052	0.0032	0.002	0.0013	0.0388	0.0139	0.0266	0.0829	0.0167	0.0989	0.0014
11	rs35126672	18465392	0.87	0.726891327677376	0.96	0.130782650589638	0.678367869366242	0.00127791160520924	0.0171	0.0246	0.0197	0.0032	0.1649	0.0041	0.0039	0.0528	0.0014	0.1231	0.1285	0.0176	0.0023	0.114	0.028	0.0052	0.0032	0.002	0.0013	0.0388	0.0139	0.0266	0.0829	0.0167	0.0989	0.0014
11	rs1881717	18472133	0.87	0.726891327677376	0.97	0.112481740502774	0.678149882078267	0.00112572191429696	0.0171	0.0246	0.0197	0.0032	0.165	0.0042	0.0039	0.0528	0.0014	0.1232	0.1284	0.0175	0.0023	0.1141	0.028	0.0052	0.0032	0.002	0.0013	0.0388	0.0139	0.0266	0.0829	0.0167	0.099	0.0013
11	rs117452260	18478663	0.87	0.726891327677376	0.97	0.112481740502774	0.71142046780927	0.000680285993291664	0.017	0.0243	0.0195	0.0032	0.1654	0.0043	0.004	0.0524	0.0013	0.1234	0.1278	0.0174	0.0021	0.1143	0.028	0.0053	0.0033	0.0018	0.0012	0.0389	0.0141	0.0266	0.0828	0.0168	0.0995	0.0013
11	rs11605559	18479211	0.87	0.726891327677376	0.97	0.112481740502774	0.718189496890888	0.000598932805093721	0.017	0.0242	0.0195	0.0032	0.1654	0.0043	0.004	0.0524	0.0013	0.1233	0.1277	0.0174	0.0021	0.1143	0.028	0.0053	0.0033	0.0018	0.0012	0.0389	0.0141	0.0266	0.0828	0.0169	0.0996	0.0013
11	rs79648928	18488535	0.87	0.726891327677376	0.97	0.112481740502774	0.637589839146858	0.000428453980682556	0.0168	0.0233	0.0193	0.0034	0.1659	0.0045	0.0042	0.0525	0.0012	0.1234	0.1274	0.017	0.002	0.1147	0.0277	0.0055	0.0036	0.0018	0.0011	0.0389	0.0143	0.0264	0.0826	0.0168	0.1003	0.0012
11	rs76382327	18494774	0.87	0.726891327677376	0.97	0.112481740502774	0.619548946266329	0.000592919396849072	0.0167	0.0228	0.0192	0.0036	0.1659	0.0046	0.0045	0.0526	0.0012	0.1234	0.1269	0.0169	0.0019	0.1151	0.0276	0.0056	0.0039	0.0017	0.0011	0.0389	0.0144	0.0263	0.0824	0.0168	0.1007	0.0012
11	rs17492613	18506679	0.88	0.670214810425093	0.97	0.112481740502774	0.610098081578845	0.00102480279222665	0.0166	0.0226	0.0192	0.0036	0.166	0.0046	0.0047	0.0527	0.0012	0.1234	0.1268	0.0168	0.0019	0.1152	0.0275	0.0057	0.0039	0.0017	0.001	0.0389	0.0144	0.0263	0.0824	0.0168	0.1008	0.0011
11	rs79403725	18512447	0.88	0.670214810425093	0.97	0.112481740502774	0.608783058739441	0.00109148697633928	0.0166	0.0225	0.0192	0.0037	0.166	0.0046	0.0047	0.0527	0.0011	0.1234	0.1267	0.0168	0.0019	0.1152	0.0275	0.0057	0.004	0.0017	0.001	0.0388	0.0144	0.0263	0.0823	0.0168	0.1009	0.0011
11	rs76204461	18515062	0.88	0.670214810425093	0.97	0.112481740502774	0.608091466178366	0.000992349611491794	0.0166	0.0225	0.0192	0.0037	0.166	0.0046	0.0047	0.0527	0.0011	0.1234	0.1268	0.0168	0.0019	0.1153	0.0274	0.0057	0.004	0.0017	0.001	0.0388	0.0144	0.0263	0.0823	0.0168	0.101	0.0011
11	rs34670032	18516797	0.88	0.670214810425093	0.97	0.112481740502774	0.60822975573138	0.00102480279222665	0.0166	0.0225	0.0192	0.0037	0.166	0.0046	0.0047	0.0527	0.0011	0.1234	0.1268	0.0168	0.0019	0.1153	0.0274	0.0057	0.004	0.0017	0.001	0.0388	0.0144	0.0263	0.0823	0.0168	0.101	0.0011
11	rs11024685	18519609	0.88	0.670214810425093	0.97	0.112481740502774	0.611483726675843	0.000976344366481373	0.0166	0.0225	0.0192	0.0037	0.166	0.0046	0.0047	0.0527	0.0011	0.1234	0.1267	0.0168	0.0019	0.1153	0.0274	0.0057	0.004	0.0017	0.001	0.0388	0.0144	0.0263	0.0823	0.0168	0.101	0.0011
11	rs76797067	18520705	0.88	0.670214810425093	0.97	0.112481740502774	0.611622370716364	0.000984328570280558	0.0166	0.0225	0.0192	0.0037	0.166	0.0046	0.0047	0.0527	0.0011	0.1234	0.1267	0.0168	0.0019	0.1153	0.0274	0.0057	0.004	0.0017	0.001	0.0388	0.0144	0.0263	0.0823	0.0168	0.101	0.0011
11	rs4298881	18528792	0.88	0.670214810425093	0.97	0.112481740502774	0.628574904233699	0.00102480279222665	0.0166	0.0224	0.0192	0.0037	0.166	0.0047	0.0048	0.0527	0.0011	0.1234	0.1267	0.0169	0.0018	0.1153	0.0274	0.0057	0.004	0.0017	0.001	0.0388	0.0144	0.0263	0.0823	0.0168	0.1011	0.0011
11	rs16935504	18535331	0.88	0.670214810425093	0.97	0.112481740502774	0.629839087594865	0.000984328570280558	0.0166	0.0224	0.0192	0.0037	0.166	0.0047	0.0048	0.0527	0.0011	0.1234	0.1267	0.017	0.0018	0.1153	0.0275	0.0057	0.004	0.0017	0.001	0.0389	0.0144	0.0263	0.0823	0.0168	0.101	0.0011
11	rs7942548	18537800	0.88	0.670214810425093	0.97	0.112481740502774	0.629136620200032	0.000976344366481373	0.0166	0.0224	0.0192	0.0037	0.166	0.0047	0.0047	0.0527	0.0011	0.1235	0.1267	0.017	0.0018	0.1153	0.0275	0.0057	0.004	0.0017	0.001	0.0389	0.0144	0.0263	0.0823	0.0168	0.1009	0.0011
11	rs6486431	18542227	0.88	0.670214810425093	0.98	0.0961760782036991	0.647588003323093	0.00102480279222665	0.0166	0.0224	0.0192	0.0037	0.166	0.0047	0.0048	0.0527	0.0011	0.1235	0.1266	0.017	0.0018	0.1153	0.0276	0.0057	0.0041	0.0017	0.001	0.0389	0.0144	0.0264	0.0823	0.0168	0.1008	0.001
11	rs72876732	18550800	0.88	0.670214810425093	0.98	0.0961760782036991	0.634272862692659	0.00103300850027572	0.0165	0.0224	0.0192	0.0038	0.166	0.0047	0.0048	0.0528	0.0011	0.1235	0.1266	0.017	0.0018	0.1153	0.0275	0.0057	0.0041	0.0017	9e-04	0.0389	0.0144	0.0264	0.0823	0.0168	0.1008	0.0011
11	rs117015566	18576278	0.88	0.670214810425093	0.98	0.0961760782036991	0.636600978875154	0.00105784791744374	0.0165	0.0223	0.0192	0.0038	0.166	0.0047	0.0048	0.0528	0.0011	0.1235	0.1265	0.0171	0.0018	0.1153	0.0276	0.0057	0.0041	0.0017	9e-04	0.0389	0.0144	0.0264	0.0823	0.0169	0.1008	0.001
11	rs118152158	18577569	0.88	0.670214810425093	0.98	0.0961760782036991	0.635753941182139	0.00109998977212523	0.0165	0.0223	0.0192	0.0038	0.166	0.0047	0.0048	0.0528	0.0011	0.1235	0.1265	0.0171	0.0018	0.1153	0.0276	0.0057	0.0041	0.0017	9e-04	0.0388	0.0144	0.0264	0.0823	0.0169	0.1008	0.001
11	rs10219146	18590005	0.88	0.670214810425093	0.98	0.0961760782036991	0.652863530166317	0.00135330580608693	0.0165	0.0223	0.0192	0.0038	0.1659	0.0047	0.0048	0.0528	0.0011	0.1236	0.1265	0.0171	0.0017	0.1153	0.0276	0.0057	0.0041	0.0017	9e-04	0.0389	0.0144	0.0265	0.0823	0.0169	0.1008	0.001
11	rs11024717	18591571	0.88	0.670214810425093	0.98	0.0961760782036991	0.656653867794245	0.00145097423086392	0.0165	0.0223	0.0192	0.0038	0.1659	0.0047	0.0048	0.0528	0.0011	0.1236	0.1265	0.0171	0.0017	0.1154	0.0275	0.0057	0.0041	0.0016	9e-04	0.0389	0.0144	0.0265	0.0823	0.0169	0.1008	0.001
11	rs61752314	18600283	0.88	0.670214810425093	0.99	0.0817332193164052	0.635895078427034	0.00137253430991809	0.0165	0.0222	0.0192	0.0039	0.1658	0.0047	0.0048	0.0528	0.0011	0.1236	0.1265	0.0171	0.0017	0.1154	0.0275	0.0057	0.0041	0.0016	9e-04	0.0389	0.0145	0.0265	0.0822	0.017	0.1008	0.001
11	rs7950602	18603332	0.88	0.670214810425093	1.01	0.0578993944755651	0.633497688554613	0.00141144869127621	0.0165	0.0222	0.0192	0.0039	0.1658	0.0047	0.0048	0.0528	0.0011	0.1236	0.1265	0.0171	0.0017	0.1154	0.0275	0.0057	0.0041	0.0016	9e-04	0.0389	0.0145	0.0265	0.0822	0.017	0.1008	0.001
11	rs11024725	18608839	0.88	0.670214810425093	1.01	0.0578993944755651	0.622481066386913	0.0014016628615929	0.0165	0.0222	0.0192	0.0039	0.1657	0.0047	0.0048	0.0528	0.0011	0.1236	0.1264	0.0172	0.0017	0.1154	0.0276	0.0057	0.0042	0.0016	9e-04	0.0388	0.0145	0.0265	0.0822	0.017	0.1008	0.001
11	rs73424410	18609717	0.88	0.670214810425093	1.01	0.0578993944755651	0.60367385220505	0.00158367166221767	0.0165	0.0221	0.0192	0.004	0.1657	0.0047	0.0048	0.0527	0.0011	0.1236	0.1264	0.0172	0.0017	0.1155	0.0276	0.0057	0.0042	0.0016	9e-04	0.0388	0.0145	0.0266	0.0822	0.017	0.1007	0.001
11	rs118127963	18611376	0.88	0.670214810425093	1.01	0.0578993944755651	0.593515096556857	0.00193819713879341	0.0165	0.0219	0.0193	0.0041	0.1656	0.0048	0.0049	0.0526	0.0011	0.1235	0.1263	0.0172	0.0016	0.1156	0.0276	0.0057	0.0043	0.0016	8e-04	0.0387	0.0146	0.0267	0.0821	0.0172	0.1005	0.001
11	rs76980631	18611951	0.88	0.670214810425093	1.03	0.0399082203678001	0.584250441230478	0.0023329023023404	0.0165	0.0218	0.0193	0.0042	0.1656	0.0048	0.005	0.0525	0.0011	0.1235	0.1263	0.0173	0.0016	0.1156	0.0276	0.0058	0.0043	0.0016	8e-04	0.0386	0.0147	0.0268	0.082	0.0173	0.1004	9e-04
11	rs10832948	18628730	0.88	0.670214810425093	1.03	0.0399082203678001	0.569340042983668	0.00502273721577215	0.0167	0.0211	0.0195	0.0047	0.1652	0.005	0.0053	0.0525	0.0011	0.1236	0.1255	0.0176	0.0014	0.1159	0.0276	0.006	0.0045	0.0015	8e-04	0.0384	0.0152	0.0277	0.0811	0.0181	0.0989	9e-04
11	rs10128711	18632984	0.88	0.670214810425093	1.03	0.0399082203678001	0.573370342839767	0.00612326069294851	0.0167	0.021	0.0195	0.0047	0.1652	0.005	0.0053	0.0525	0.0011	0.1235	0.1255	0.0177	0.0014	0.1159	0.0276	0.006	0.0045	0.0015	8e-04	0.0384	0.0152	0.0278	0.0811	0.0181	0.0988	9e-04
11	rs35411689	18633897	0.88	0.670214810425093	1.03	0.0399082203678001	0.576536675055309	0.00610142432035487	0.0167	0.021	0.0195	0.0047	0.1652	0.005	0.0053	0.0524	0.0011	0.1236	0.1255	0.0177	0.0014	0.1159	0.0276	0.006	0.0045	0.0015	8e-04	0.0384	0.0152	0.0278	0.0811	0.0181	0.0988	9e-04
11	rs16935599	18636481	0.88	0.670214810425093	1.03	0.0399082203678001	0.573841408828984	0.00672843135079325	0.0167	0.021	0.0195	0.0047	0.1652	0.0051	0.0053	0.0524	0.0011	0.1235	0.1254	0.0177	0.0014	0.1159	0.0276	0.006	0.0046	0.0015	8e-04	0.0384	0.0153	0.0278	0.0811	0.0181	0.0988	9e-04
11	rs10500833	18638853	0.88	0.670214810425093	1.03	0.0399082203678001	0.573370342839767	0.00684379892176991	0.0167	0.021	0.0195	0.0048	0.1652	0.0051	0.0054	0.0524	0.0011	0.1235	0.1254	0.0177	0.0014	0.1159	0.0276	0.0061	0.0046	0.0015	8e-04	0.0384	0.0153	0.0278	0.0811	0.0181	0.0987	9e-04
11	rs73424447	18640801	0.88	0.670214810425093	1.04	0.0327749489679439	0.568133542980106	0.00765562443403855	0.0167	0.0209	0.0195	0.0048	0.1652	0.0051	0.0054	0.0525	0.0011	0.1235	0.1254	0.0177	0.0014	0.1159	0.0276	0.0061	0.0046	0.0015	8e-04	0.0384	0.0153	0.0278	0.0811	0.0181	0.0987	9e-04
11	rs77324643	18656758	0.89	0.616467558766813	1.05	0.0267145227362304	0.546227186836555	0.0101758538103005	0.0167	0.0209	0.0195	0.0048	0.1652	0.0051	0.0054	0.0525	0.0011	0.1235	0.1253	0.0177	0.0014	0.1159	0.0276	0.0061	0.0046	0.0015	8e-04	0.0384	0.0153	0.0278	0.081	0.0181	0.0987	8e-04
11	rs12362704	18665248	0.89	0.616467558766813	1.05	0.0267145227362304	0.533733560011598	0.00942194244073991	0.0167	0.0208	0.0194	0.0049	0.1652	0.0051	0.0054	0.0525	0.0011	0.1234	0.1253	0.0177	0.0014	0.1159	0.0276	0.0061	0.0047	0.0015	8e-04	0.0383	0.0153	0.0279	0.081	0.0181	0.0986	8e-04
11	rs73424497	18671611	0.89	0.616467558766813	1.06	0.021606521931111	0.509921975111155	0.0086716370030195	0.0168	0.0207	0.0194	0.0051	0.165	0.0052	0.0055	0.0525	0.0011	0.1235	0.1249	0.0178	0.0014	0.1157	0.0276	0.0062	0.0049	0.0015	8e-04	0.0382	0.0154	0.0279	0.081	0.0183	0.0983	8e-04
11	rs12295403	18689653	0.89	0.616467558766813	1.06	0.021606521931111	0.49582169762747	0.00901599507375519	0.0168	0.0206	0.0193	0.0052	0.1649	0.0053	0.0055	0.0525	0.0011	0.1235	0.1247	0.0179	0.0014	0.1156	0.0276	0.0062	0.005	0.0015	9e-04	0.0382	0.0155	0.0279	0.081	0.0183	0.0982	8e-04
11	rs11024756	18692137	0.89	0.616467558766813	1.06	0.021606521931111	0.480549952445656	0.0111675393493507	0.0168	0.0206	0.0193	0.0052	0.1647	0.0054	0.0055	0.0525	0.0011	0.1235	0.1246	0.0179	0.0014	0.1157	0.0277	0.0062	0.005	0.0015	9e-04	0.0381	0.0155	0.028	0.081	0.0184	0.0983	8e-04
11	rs78318295	18701995	0.89	0.616467558766813	1.06	0.021606521931111	0.438790073124505	0.015566125073481	0.0169	0.0207	0.0192	0.0053	0.1646	0.0056	0.0056	0.0525	0.0011	0.1232	0.1241	0.0181	0.0015	0.1158	0.0277	0.0062	0.0051	0.0013	9e-04	0.038	0.0156	0.0281	0.0809	0.0184	0.0981	9e-04
11	rs74232559	18702657	0.9	0.565600701999265	1.07	0.017336650251793	0.427735528371734	0.0213001342230555	0.0169	0.0207	0.0191	0.0053	0.1645	0.0055	0.0056	0.0534	0.0011	0.1232	0.1241	0.0182	0.0016	0.1157	0.0276	0.0063	0.0051	0.0012	9e-04	0.0379	0.0156	0.0282	0.0808	0.0184	0.0975	9e-04
11	rs61886870	18703274	0.9	0.565600701999265	1.07	0.017336650251793	0.420810532935052	0.0219632108936365	0.0169	0.0207	0.0192	0.0053	0.1644	0.0054	0.0056	0.0543	0.0011	0.1232	0.1241	0.0182	0.0016	0.1157	0.0276	0.0063	0.0051	0.0012	9e-04	0.0378	0.0157	0.0283	0.0808	0.0185	0.0968	9e-04
11	rs58912055	18709886	0.91	0.517562282080777	1.07	0.017336650251793	0.210592514076687	0.0113173426194154	0.0171	0.0205	0.019	0.0055	0.1647	0.0058	0.0054	0.0549	0.0011	0.1228	0.124	0.0183	0.0018	0.1173	0.027	0.0062	0.0051	0.0015	9e-04	0.0366	0.016	0.0288	0.0798	0.0186	0.0957	0.001
11	rs117462880	18714835	0.91	0.517562282080777	1.07	0.017336650251793	0.112224734154206	0.0139851904949278	0.0175	0.0206	0.0192	0.0056	0.1634	0.0063	0.0052	0.0552	0.0012	0.1218	0.1237	0.0184	0.0019	0.1187	0.0267	0.0062	0.0052	0.0018	9e-04	0.0356	0.0165	0.0296	0.0784	0.0189	0.0956	0.0011
11	rs80045389	18717887	0.9	0.565600701999265	1.07	0.017336650251793	0.100662321847759	0.0149029093293158	0.0176	0.0206	0.0192	0.0056	0.1631	0.0064	0.0052	0.0553	0.0012	0.1216	0.1237	0.0185	0.002	0.119	0.0266	0.0062	0.0052	0.0019	0.001	0.0353	0.0166	0.0297	0.0781	0.019	0.0955	0.0011
11	rs11024765	18719433	0.9	0.565600701999265	1.07	0.017336650251793	0.0922545032301783	0.00936728350879615	0.0176	0.0207	0.0192	0.0056	0.163	0.0064	0.0052	0.0553	0.0012	0.1215	0.1237	0.0185	0.002	0.1191	0.0266	0.0061	0.0052	0.0019	9e-04	0.0352	0.0166	0.0298	0.078	0.0191	0.0955	0.0011
11	rs12282271	18719929	0.9	0.565600701999265	1.07	0.017336650251793	0.0893458029842959	0.00770486185456981	0.0176	0.0207	0.0192	0.0056	0.1629	0.0065	0.0052	0.0553	0.0012	0.1214	0.1237	0.0185	0.002	0.1193	0.0266	0.0061	0.0052	0.0019	9e-04	0.0352	0.0167	0.0299	0.078	0.0191	0.0955	0.0011
11	rs61886876	18721442	0.9	0.565600701999265	1.07	0.017336650251793	0.0885800941111959	0.00400287224453246	0.0177	0.0208	0.0191	0.0055	0.1629	0.0064	0.0051	0.0554	0.0012	0.121	0.1235	0.0186	0.002	0.1198	0.0267	0.006	0.0052	0.002	9e-04	0.0352	0.0168	0.03	0.0778	0.0192	0.0955	0.0011
11	rs144559255	18723210	0.9	0.565600701999265	1.07	0.017336650251793	0.0856290172029502	0.00536312621623397	0.0178	0.0211	0.0191	0.0056	0.1626	0.0065	0.0051	0.0556	0.0011	0.1206	0.1234	0.0186	0.002	0.1204	0.0266	0.0059	0.0052	0.002	9e-04	0.0351	0.017	0.0299	0.0778	0.019	0.0955	0.001
11	rs73426481	18723921	0.9	0.565600701999265	1.07	0.017336650251793	0.0847908808086307	0.005589721542977	0.0178	0.0211	0.0191	0.0056	0.1625	0.0065	0.0051	0.0556	0.0011	0.1205	0.1234	0.0186	0.002	0.1204	0.0266	0.0059	0.0052	0.0021	9e-04	0.035	0.017	0.0298	0.0778	0.019	0.0955	0.001
11	rs72880716	18725399	0.9	0.565600701999265	1.07	0.017336650251793	0.0838888243868057	0.00518143788231617	0.0178	0.0212	0.0191	0.0056	0.1624	0.0065	0.0051	0.0557	0.0011	0.1204	0.1234	0.0186	0.002	0.1206	0.0266	0.0059	0.0052	0.0021	9e-04	0.035	0.0171	0.0297	0.0778	0.0189	0.0955	0.001
11	rs1867877	18727448	0.9	0.565600701999265	1.07	0.017336650251793	0.0825358633906216	0.00755764368860492	0.0179	0.0213	0.0191	0.0057	0.1624	0.0066	0.0052	0.0557	0.0011	0.1202	0.1234	0.0186	0.002	0.1208	0.0266	0.0059	0.0052	0.0021	9e-04	0.035	0.0172	0.0296	0.0778	0.0188	0.0955	0.001
11	rs2289965	18728650	0.9	0.565600701999265	1.07	0.017336650251793	0.0993743127421887	0.00452514204512213	0.0182	0.0213	0.019	0.0057	0.1623	0.0066	0.0052	0.0557	0.0014	0.1201	0.1234	0.0186	0.002	0.1206	0.0265	0.0059	0.0052	0.0021	9e-04	0.0349	0.0173	0.0295	0.0775	0.0187	0.0954	0.001
11	rs11024767	18729237	0.9	0.565600701999265	1.07	0.017336650251793	0.110846510709773	0.0045065585482473	0.0183	0.0213	0.0191	0.0057	0.1624	0.0066	0.0052	0.0557	0.0015	0.1201	0.1233	0.0186	0.002	0.1206	0.0265	0.006	0.0052	0.0021	9e-04	0.0349	0.0173	0.0295	0.0774	0.0187	0.0954	0.001
11	rs78892734	18729819	0.9	0.565600701999265	1.07	0.017336650251793	0.10701642311765	0.00592821789984077	0.0183	0.0213	0.0191	0.0057	0.1625	0.0066	0.0052	0.0556	0.0015	0.1201	0.1232	0.0186	0.002	0.1206	0.0264	0.006	0.0052	0.0021	0.001	0.035	0.0173	0.0295	0.0774	0.0187	0.0954	0.001
11	rs11024768	18730895	0.9	0.565600701999265	1.07	0.017336650251793	0.105465086008168	0.00813002667673375	0.0183	0.0213	0.0191	0.0057	0.1626	0.0066	0.0052	0.0555	0.0016	0.12	0.1229	0.0186	0.0021	0.1206	0.0264	0.006	0.0052	0.0021	0.001	0.0351	0.0173	0.0295	0.0774	0.0187	0.0954	0.001
11	rs11024769	18735465	0.9	0.565600701999265	1.07	0.017336650251793	0.0951224123517938	0.00888272903441235	0.0184	0.0214	0.0193	0.0057	0.1627	0.0066	0.0052	0.0555	0.0016	0.1198	0.1226	0.0186	0.0021	0.1208	0.0262	0.006	0.0052	0.0022	0.001	0.0353	0.0174	0.0295	0.0774	0.0188	0.0951	0.001
11	rs111397851	18735480	0.9	0.565600701999265	1.06	0.021606521931111	0.0951224123517938	0.00893591239370115	0.0184	0.0214	0.0193	0.0057	0.1627	0.0066	0.0052	0.0555	0.0016	0.1198	0.1226	0.0186	0.0021	0.1208	0.0262	0.006	0.0052	0.0022	0.001	0.0353	0.0174	0.0295	0.0774	0.0188	0.0951	0.001
11	rs148308967	18735677	0.9	0.565600701999265	1.05	0.0267145227362304	0.0825586778546003	0.00969769318322513	0.0184	0.0214	0.0193	0.0057	0.1627	0.0066	0.0052	0.0555	0.0015	0.1198	0.1226	0.0186	0.0021	0.1208	0.0262	0.006	0.0052	0.0022	0.001	0.0353	0.0174	0.0296	0.0774	0.0188	0.0951	0.001
11	rs7125943	18735947	0.9	0.565600701999265	1.05	0.0267145227362304	0.0821031547336485	0.0102900775139111	0.0185	0.0214	0.0193	0.0057	0.1627	0.0066	0.0052	0.0554	0.0015	0.1198	0.1225	0.0186	0.0021	0.1208	0.0262	0.006	0.0052	0.0022	0.001	0.0353	0.0174	0.0296	0.0774	0.0188	0.0951	0.001
11	rs4424652	18737095	0.9	0.565600701999265	1.05	0.0267145227362304	0.0799167086244583	0.010204348519475	0.0185	0.0214	0.0193	0.0057	0.1628	0.0066	0.0052	0.0554	0.0015	0.1197	0.1225	0.0186	0.0021	0.1208	0.0262	0.006	0.0052	0.0022	0.001	0.0353	0.0174	0.0295	0.0773	0.0188	0.0951	0.001
11	rs10766494	18738281	0.9	0.565600701999265	1.05	0.0267145227362304	0.0765663739229358	0.00934001547333486	0.0185	0.0214	0.0194	0.0057	0.1628	0.0066	0.0052	0.0553	0.0015	0.1196	0.1223	0.0186	0.0022	0.1209	0.0262	0.006	0.0052	0.0023	0.001	0.0353	0.0174	0.0296	0.0773	0.0188	0.0951	0.001
11	rs61886891	18738329	0.9	0.565600701999265	1.05	0.0267145227362304	0.0763058010022267	0.0094493333285935	0.0185	0.0214	0.0193	0.0057	0.1628	0.0066	0.0052	0.0553	0.0015	0.1196	0.1223	0.0186	0.0022	0.1208	0.0262	0.006	0.0052	0.0023	0.001	0.0353	0.0174	0.0296	0.0773	0.0188	0.0951	0.0011
11	rs4561190	18739358	0.9	0.565600701999265	1.05	0.0267145227362304	0.070820819171508	0.00677445468628211	0.0185	0.0215	0.0193	0.0057	0.1628	0.0066	0.0053	0.0552	0.0016	0.1195	0.1221	0.0186	0.0022	0.1208	0.0261	0.006	0.0052	0.0024	0.0011	0.0353	0.0174	0.0296	0.0773	0.0189	0.0952	0.0011
11	rs58441608	18739903	0.9	0.565600701999265	1.04	0.0327749489679439	0.065697395060736	0.00896256560541821	0.0186	0.0215	0.0194	0.0057	0.1628	0.0065	0.0053	0.0551	0.0016	0.1194	0.122	0.0186	0.0023	0.1208	0.0261	0.006	0.0052	0.0025	0.0011	0.0353	0.0174	0.0296	0.0772	0.019	0.0952	0.0012
11	rs61886896	18741260	0.9	0.565600701999265	1.04	0.0327749489679439	0.0495875123749139	0.00936728350879615	0.0187	0.0214	0.0194	0.0057	0.1625	0.0065	0.0053	0.0548	0.0017	0.119	0.1221	0.0184	0.0024	0.1211	0.0256	0.006	0.0052	0.0026	0.0012	0.0352	0.0175	0.0295	0.0773	0.0193	0.0955	0.0013
11	rs76507217	18743091	0.9	0.565600701999265	1.04	0.0327749489679439	0.0449146381834976	0.00986510719793148	0.0187	0.0215	0.0194	0.0057	0.1623	0.0064	0.0054	0.0548	0.0017	0.1189	0.1221	0.0184	0.0024	0.1213	0.0254	0.0061	0.0052	0.0027	0.0012	0.0352	0.0175	0.0295	0.0773	0.0194	0.0955	0.0013
11	rs10832975	18743180	0.9	0.565600701999265	1.04	0.0327749489679439	0.0449604330881055	0.00861927449289774	0.0187	0.0215	0.0194	0.0057	0.1623	0.0064	0.0054	0.0548	0.0017	0.1189	0.1221	0.0184	0.0024	0.1213	0.0254	0.0061	0.0052	0.0027	0.0012	0.0352	0.0175	0.0295	0.0773	0.0195	0.0955	0.0013
11	rs79324237	18744505	0.9	0.565600701999265	1.02	0.0482398620390144	0.0414976102377512	0.00825733759770314	0.0187	0.0215	0.0194	0.0056	0.1623	0.0064	0.0054	0.0548	0.0017	0.1188	0.1222	0.0183	0.0024	0.1215	0.0253	0.006	0.0052	0.0027	0.0012	0.0351	0.0174	0.0295	0.0772	0.0195	0.0955	0.0013
11	rs2121383	18746427	0.9	0.565600701999265	1	0.069019173236101	0.032740649250575	0.0107242275523274	0.0187	0.0214	0.0195	0.0056	0.1619	0.0064	0.0054	0.0546	0.0017	0.1184	0.1223	0.0185	0.0025	0.1221	0.0253	0.006	0.0053	0.0028	0.0013	0.035	0.0175	0.0295	0.0769	0.0197	0.0954	0.0013
11	rs76560716	18747474	0.89	0.616467558766813	1	0.069019173236101	0.0191781621068155	0.00571542089680884	0.0187	0.0215	0.0199	0.0058	0.1609	0.0065	0.0057	0.0538	0.0017	0.1165	0.1224	0.019	0.0027	0.124	0.0252	0.006	0.0054	0.0033	0.0014	0.0345	0.0178	0.0297	0.0759	0.0202	0.0954	0.0014
11	rs748944	18748046	0.89	0.616467558766813	0.99	0.0817332193164052	0.0188867269303541	0.00714857798344151	0.0186	0.0214	0.0201	0.0058	0.1609	0.0066	0.0059	0.0532	0.0017	0.1157	0.1224	0.0192	0.0029	0.1248	0.025	0.0058	0.0056	0.0037	0.0014	0.0341	0.0178	0.03	0.0754	0.0209	0.0948	0.0015
11	rs1550870	18751041	0.89	0.616467558766813	0.99	0.0817332193164052	0.0204380037283438	0.00818082769224919	0.0187	0.0217	0.0202	0.0059	0.1599	0.0066	0.006	0.0534	0.0018	0.1147	0.1222	0.0197	0.0029	0.1254	0.025	0.0058	0.0057	0.0039	0.0014	0.034	0.018	0.03	0.0754	0.0211	0.0943	0.0016
11	rs41274352	18751854	0.89	0.616467558766813	0.99	0.0817332193164052	0.0196427237557766	0.00856707623870616	0.0187	0.0217	0.0202	0.0059	0.1599	0.0066	0.006	0.0534	0.0018	0.1146	0.1221	0.0197	0.0029	0.1254	0.025	0.0057	0.0057	0.0039	0.0014	0.034	0.018	0.0301	0.0754	0.0211	0.0943	0.0016
11	rs4757703	18753097	0.89	0.616467558766813	0.99	0.0817332193164052	0.0194136558452564	0.00785356208723923	0.0183	0.0217	0.0202	0.006	0.1597	0.0066	0.0061	0.0534	0.0014	0.1152	0.1221	0.0197	0.0029	0.1255	0.025	0.0057	0.0058	0.0039	0.0014	0.0339	0.018	0.0301	0.0753	0.0211	0.0944	0.0016
11	rs4757704	18756585	0.89	0.616467558766813	0.95	0.15120882267165	0.0213015039229749	0.00890930020209289	0.0184	0.0217	0.0202	0.006	0.1594	0.0066	0.0062	0.0534	0.0014	0.1145	0.122	0.0198	0.003	0.1258	0.0251	0.0057	0.0058	0.004	0.0015	0.0338	0.0181	0.0302	0.0752	0.0211	0.0948	0.0016
11	rs76949867	18758373	0.89	0.616467558766813	0.95	0.15120882267165	0.0202718818009369	0.0102900775139111	0.0184	0.0217	0.0202	0.0061	0.1593	0.0066	0.0062	0.0534	0.0014	0.1146	0.1218	0.0198	0.0031	0.1258	0.025	0.0057	0.0058	0.004	0.0015	0.0338	0.0181	0.0303	0.0751	0.0211	0.0948	0.0016
11	rs76383415	18761154	0.89	0.616467558766813	0.95	0.15120882267165	0.0241190434529808	0.0117421898049741	0.0185	0.0217	0.0202	0.0062	0.1593	0.0066	0.0063	0.0533	0.0014	0.1148	0.1214	0.0199	0.0031	0.1258	0.025	0.0058	0.0059	0.004	0.0014	0.0338	0.0182	0.0304	0.0747	0.0212	0.0946	0.0016
11	rs4757707	18764026	0.89	0.616467558766813	0.95	0.15120882267165	0.0318416348975477	0.0150760480584709	0.0187	0.0217	0.0202	0.0063	0.1592	0.0067	0.0065	0.0533	0.0014	0.1148	0.121	0.0198	0.0032	0.1258	0.0249	0.0058	0.0059	0.0041	0.0014	0.0339	0.0183	0.0305	0.0744	0.0212	0.0946	0.0016
11	rs751002	18767082	0.89	0.616467558766813	0.95	0.15120882267165	0.0354531136425334	0.0161716706283746	0.0188	0.0216	0.0202	0.0064	0.1591	0.0067	0.0065	0.0533	0.0014	0.1146	0.1208	0.0199	0.0032	0.126	0.025	0.0058	0.006	0.0041	0.0014	0.0339	0.0184	0.0306	0.0741	0.0213	0.0946	0.0017
11	rs79046856	18774441	0.89	0.616467558766813	0.95	0.15120882267165	0.0424152397319317	0.01948795674029	0.0188	0.0216	0.0202	0.0065	0.159	0.0067	0.0066	0.0533	0.0013	0.1143	0.1206	0.0197	0.0033	0.126	0.0251	0.0058	0.006	0.0041	0.0015	0.0339	0.0185	0.0306	0.074	0.0214	0.0946	0.0017
11	rs755795	18777004	0.89	0.616467558766813	0.95	0.15120882267165	0.0478621208887767	0.0199237199002915	0.0188	0.0216	0.0203	0.0065	0.159	0.0067	0.0066	0.0533	0.0013	0.1142	0.1205	0.0197	0.0033	0.126	0.0251	0.0058	0.006	0.0042	0.0014	0.0339	0.0185	0.0306	0.074	0.0215	0.0946	0.0017
11	rs956437	18779139	0.89	0.616467558766813	0.94	0.173887076546345	0.0445039125464453	0.0230615318717745	0.0189	0.0215	0.0203	0.0065	0.1588	0.0068	0.0066	0.0532	0.0013	0.1141	0.1204	0.0197	0.0033	0.126	0.0252	0.0058	0.006	0.0042	0.0014	0.0338	0.0186	0.0307	0.0739	0.0216	0.0947	0.0017
11	rs10832982	18784590	0.89	0.616467558766813	0.94	0.173887076546345	0.0219500447046945	0.022805792204926	0.019	0.0214	0.0209	0.0057	0.1577	0.007	0.007	0.0527	0.0014	0.1124	0.1203	0.021	0.0035	0.1264	0.0254	0.0061	0.0062	0.0043	0.0015	0.0338	0.0191	0.0311	0.0737	0.0221	0.0935	0.0018
11	rs12422088	18784805	0.89	0.616467558766813	0.94	0.173887076546345	0.0202980462691735	0.0266467087961266	0.0191	0.0213	0.0209	0.0058	0.1576	0.0071	0.007	0.0525	0.0014	0.1121	0.1201	0.0213	0.0036	0.127	0.0255	0.0061	0.0061	0.0043	0.0015	0.0337	0.0192	0.0311	0.0735	0.0222	0.0931	0.0018
11	rs56282775	18785336	0.89	0.616467558766813	0.94	0.173887076546345	0.0143916101940293	0.0359487385041832	0.0192	0.0212	0.0211	0.0059	0.1575	0.0071	0.0071	0.052	0.0014	0.1116	0.1199	0.0218	0.0036	0.1279	0.0257	0.0063	0.0063	0.0043	0.0016	0.0333	0.0194	0.0308	0.0729	0.0225	0.0924	0.0018
11	rs4272766	18787044	0.9	0.565600701999265	0.94	0.173887076546345	0.00905506119035767	0.0443424760554932	0.0193	0.0211	0.0212	0.006	0.1582	0.007	0.0071	0.0518	0.0015	0.1094	0.1192	0.0227	0.0037	0.1302	0.026	0.0066	0.0065	0.0041	0.0016	0.0325	0.0203	0.0309	0.0719	0.0224	0.0918	0.0019
11	rs117720067	18790683	0.9	0.565600701999265	0.94	0.173887076546345	0.00737001367511211	0.0620018437431966	0.0195	0.021	0.0221	0.0062	0.1573	0.007	0.0071	0.0513	0.0016	0.107	0.118	0.0236	0.0037	0.1327	0.0263	0.0071	0.0067	0.004	0.0017	0.0327	0.0214	0.0313	0.0707	0.0221	0.0911	0.002
11	rs72882562	18790890	0.9	0.565600701999265	0.92	0.226487429171296	0.00686429626859262	0.0613348109297567	0.0195	0.0209	0.0221	0.0062	0.1574	0.007	0.007	0.0513	0.0016	0.1069	0.118	0.0236	0.0036	0.1328	0.0263	0.0071	0.0067	0.004	0.0017	0.0327	0.0214	0.0313	0.0706	0.0221	0.0912	0.002
11	rs74678744	18792009	0.9	0.565600701999265	0.92	0.226487429171296	0.00625850666596534	0.0854381458425069	0.0197	0.0209	0.0229	0.0063	0.1575	0.007	0.0071	0.0507	0.0016	0.1047	0.1173	0.0244	0.0037	0.134	0.0263	0.0074	0.0068	0.0039	0.0018	0.0329	0.0221	0.0316	0.0691	0.022	0.0909	0.0021
11	rs4348874	18792184	0.9	0.565600701999265	0.92	0.226487429171296	0.00875251109412635	0.0955870358356345	0.0196	0.0209	0.0232	0.0064	0.1574	0.007	0.0071	0.0504	0.0016	0.1038	0.1174	0.0248	0.0036	0.1343	0.0264	0.0075	0.0069	0.0038	0.0018	0.033	0.0224	0.0318	0.0685	0.0221	0.0911	0.0021
11	rs4076109	18792764	0.9	0.565600701999265	0.91	0.256642068151906	0.00930668365060468	0.119187917616413	0.0192	0.0209	0.024	0.0064	0.1582	0.0067	0.007	0.0497	0.0016	0.1001	0.1177	0.0263	0.0035	0.136	0.0264	0.0077	0.007	0.0037	0.0017	0.0334	0.0235	0.0321	0.0663	0.0218	0.0915	0.0022
11	rs73428479	18792807	0.9	0.565600701999265	0.91	0.256642068151906	0.012968781519556	0.135570888800064	0.0191	0.0209	0.024	0.0064	0.1583	0.0067	0.007	0.0497	0.0016	0.0998	0.1176	0.0264	0.0035	0.1361	0.0264	0.0077	0.007	0.0037	0.0017	0.0335	0.0236	0.0321	0.0663	0.0218	0.0915	0.0022
11	rs4074853	18792880	0.9	0.565600701999265	0.91	0.256642068151906	0.0119341729663546	0.127726796987499	0.0189	0.0212	0.0241	0.0064	0.1583	0.0067	0.007	0.0496	0.0016	0.0992	0.1177	0.0266	0.0035	0.1363	0.0264	0.0076	0.007	0.0036	0.0017	0.0337	0.0236	0.0323	0.0661	0.0219	0.0917	0.0022
11	rs4237732	18793197	0.9	0.565600701999265	0.91	0.256642068151906	0.0258824934420729	0.135297539177865	0.019	0.0214	0.0243	0.0063	0.159	0.0065	0.0068	0.0491	0.0016	0.0971	0.1174	0.0273	0.0036	0.1381	0.0264	0.0076	0.0069	0.0035	0.0017	0.0332	0.024	0.0326	0.065	0.0221	0.0923	0.0022
11	rs4237733	18793323	0.9	0.565600701999265	0.89	0.325204496311925	0.044746995258853	0.164678601757844	0.0189	0.0214	0.0246	0.0064	0.1593	0.0064	0.0066	0.0491	0.0016	0.0964	0.1174	0.0276	0.0035	0.1386	0.0265	0.0075	0.007	0.0035	0.0017	0.033	0.0237	0.0328	0.0647	0.0223	0.0926	0.0022
11	rs77383503	18793685	0.9	0.565600701999265	0.88	0.363814363818289	0.043600369290083	0.16693231003981	0.0189	0.0214	0.0246	0.0064	0.1594	0.0064	0.0065	0.0491	0.0016	0.0959	0.1175	0.0277	0.0035	0.1391	0.0265	0.0074	0.0069	0.0034	0.0017	0.0329	0.0237	0.0329	0.0647	0.0222	0.0926	0.0022
11	rs79414636	18797527	0.9	0.565600701999265	0.88	0.363814363818289	0.048598819409636	0.177155416492405	0.019	0.0213	0.0245	0.0064	0.1594	0.0064	0.0065	0.0491	0.0015	0.0956	0.1175	0.0278	0.0035	0.1397	0.0264	0.0074	0.007	0.0034	0.0017	0.0329	0.0236	0.0328	0.0645	0.0222	0.0928	0.0021
11	rs4265582	18797650	0.9	0.565600701999265	0.88	0.363814363818289	0.0487115935072052	0.177958244314392	0.019	0.0213	0.0245	0.0064	0.1594	0.0064	0.0065	0.0491	0.0015	0.0955	0.1175	0.0278	0.0035	0.1397	0.0264	0.0074	0.007	0.0034	0.0017	0.0329	0.0236	0.0329	0.0645	0.0222	0.0929	0.0021
11	rs4757718	18804934	0.9	0.565600701999265	0.88	0.363814363818289	0.0768711003606567	0.178862923126059	0.0188	0.0211	0.0244	0.0062	0.1597	0.0062	0.006	0.0485	0.0014	0.0933	0.1195	0.0285	0.0031	0.1422	0.0263	0.0071	0.0068	0.003	0.0014	0.0324	0.0236	0.033	0.0639	0.0218	0.0948	0.0019
11	rs72882584	18805315	0.91	0.517562282080777	0.88	0.363814363818289	0.0704288558372066	0.177255701343504	0.0188	0.021	0.0244	0.0062	0.1599	0.0062	0.006	0.0484	0.0014	0.0931	0.1195	0.0285	0.0031	0.1427	0.0263	0.007	0.0067	0.003	0.0014	0.0323	0.0236	0.033	0.0639	0.0218	0.0949	0.0019
11	rs10832986	18808557	0.91	0.517562282080777	0.88	0.363814363818289	0.158441030196244	0.175453581735992	0.0186	0.0207	0.0245	0.0059	0.1618	0.0059	0.0055	0.0477	0.0013	0.091	0.1203	0.0286	0.0028	0.1461	0.0263	0.0064	0.0066	0.0026	0.0012	0.0316	0.0238	0.0333	0.0638	0.0211	0.0959	0.0017
11	rs7950455	18809135	0.91	0.517562282080777	0.88	0.363814363818289	0.164885523366255	0.175053977552171	0.0186	0.0207	0.0245	0.0059	0.1619	0.0059	0.0055	0.0477	0.0013	0.091	0.1203	0.0286	0.0028	0.1463	0.0262	0.0064	0.0066	0.0025	0.0012	0.0316	0.0238	0.0333	0.0638	0.0211	0.096	0.0017
11	rs78474680	18810693	0.91	0.517562282080777	0.88	0.363814363818289	0.180791030153092	0.176053579771191	0.0186	0.0207	0.0246	0.0059	0.162	0.0059	0.0054	0.0477	0.0013	0.0909	0.1203	0.0287	0.0028	0.1465	0.0262	0.0064	0.0067	0.0025	0.0012	0.0315	0.0238	0.0334	0.0637	0.0211	0.096	0.0017
11	rs79850622	18814687	0.91	0.517562282080777	0.87	0.405435896572436	0.231107992022345	0.190766070545243	0.0187	0.0207	0.0246	0.0059	0.1621	0.0059	0.0054	0.0477	0.0012	0.0908	0.1203	0.0287	0.0027	0.1468	0.0261	0.0064	0.0067	0.0025	0.0012	0.0316	0.0238	0.0335	0.0635	0.021	0.096	0.0016
11	rs12418321	18815368	0.91	0.517562282080777	0.87	0.405435896572436	0.243327724158662	0.198845319840853	0.0187	0.0207	0.0246	0.0059	0.1622	0.0059	0.0054	0.0477	0.0012	0.0908	0.1203	0.0287	0.0027	0.1468	0.0261	0.0063	0.0067	0.0025	0.0012	0.0316	0.0238	0.0335	0.0636	0.021	0.096	0.0016
11	rs7129128	18816245	0.91	0.517562282080777	0.87	0.405435896572436	0.257013722815102	0.206402475603754	0.0187	0.0207	0.0246	0.006	0.1622	0.0059	0.0054	0.0477	0.0012	0.0908	0.1203	0.0287	0.0027	0.1469	0.0261	0.0063	0.0067	0.0025	0.0012	0.0316	0.0238	0.0335	0.0634	0.021	0.0959	0.0016
11	rs76370055	18817229	0.91	0.517562282080777	0.87	0.405435896572436	0.247829493647148	0.211279633482853	0.0187	0.0207	0.0246	0.006	0.1621	0.0058	0.0054	0.0477	0.0012	0.0907	0.1203	0.0288	0.0027	0.1469	0.0261	0.0063	0.0067	0.0025	0.0012	0.0316	0.0238	0.0336	0.0634	0.021	0.096	0.0016
11	rs12275926	18823599	0.91	0.517562282080777	0.87	0.405435896572436	0.288513426910686	0.23456490302724	0.0186	0.0206	0.0245	0.006	0.1625	0.0058	0.0054	0.0478	0.0012	0.0903	0.1202	0.0289	0.0026	0.1469	0.0261	0.0064	0.0066	0.0024	0.0011	0.0317	0.0238	0.0337	0.0632	0.0213	0.0962	0.0015
11	rs4539305	18824813	0.91	0.517562282080777	0.87	0.405435896572436	0.284379883186799	0.234014448019754	0.0186	0.0206	0.0245	0.006	0.1626	0.0058	0.0054	0.0478	0.0012	0.0902	0.1202	0.0289	0.0026	0.1469	0.0261	0.0063	0.0066	0.0024	0.0011	0.0317	0.0238	0.0337	0.0631	0.0213	0.0962	0.0015
11	rs77732140	18838139	0.91	0.517562282080777	0.87	0.405435896572436	0.304825564485722	0.25284716171274	0.0185	0.0205	0.0246	0.0061	0.1629	0.0058	0.0054	0.0481	0.0012	0.0894	0.1203	0.0291	0.0026	0.147	0.0261	0.0063	0.0066	0.0024	0.0011	0.0318	0.0237	0.0337	0.0631	0.0214	0.0963	0.0015
11	rs11024824	18858840	0.91	0.517562282080777	0.87	0.405435896572436	0.365991986298315	0.243094134555657	0.0184	0.0205	0.0247	0.0061	0.1632	0.0057	0.0054	0.0484	0.0012	0.0887	0.1204	0.0293	0.0027	0.1475	0.0261	0.0063	0.0066	0.0023	0.0011	0.0319	0.0236	0.0336	0.0629	0.0212	0.0962	0.0014
11	rs4313565	18867803	0.91	0.517562282080777	0.87	0.405435896572436	0.387366877288077	0.238983484682923	0.0184	0.0206	0.0247	0.0061	0.1632	0.0056	0.0055	0.0486	0.0012	0.0885	0.1203	0.0294	0.0027	0.1476	0.0263	0.0063	0.0066	0.0022	0.0011	0.032	0.0236	0.0335	0.0628	0.0211	0.0963	0.0014
11	rs4757728	18868117	0.91	0.517562282080777	0.87	0.405435896572436	0.396314081408851	0.241536117976837	0.0184	0.0206	0.0247	0.0061	0.1631	0.0056	0.0055	0.0486	0.0011	0.0885	0.1203	0.0295	0.0027	0.1476	0.0263	0.0063	0.0066	0.0022	0.0011	0.032	0.0236	0.0336	0.0628	0.0211	0.0962	0.0014
11	rs117487455	18886795	0.91	0.517562282080777	0.87	0.405435896572436	0.382213790485039	0.22809623702766	0.0184	0.0204	0.0247	0.006	0.1637	0.0055	0.0053	0.0488	0.0011	0.0883	0.1203	0.0295	0.0027	0.1479	0.0263	0.0061	0.0064	0.0021	0.001	0.0321	0.0235	0.0334	0.0628	0.0212	0.0965	0.0013
11	rs7944558	18887345	0.91	0.517562282080777	0.87	0.405435896572436	0.388590998135924	0.227114652465071	0.0184	0.0204	0.0247	0.006	0.1638	0.0055	0.0054	0.0488	0.0011	0.0883	0.1202	0.0295	0.0027	0.148	0.0263	0.0061	0.0064	0.0021	0.001	0.0321	0.0235	0.0334	0.0627	0.0212	0.0965	0.0013
11	rs12799549	18893046	0.92	0.472297109457422	0.87	0.405435896572436	0.380614070294439	0.208200494923219	0.0185	0.0203	0.0246	0.006	0.1639	0.0054	0.0053	0.0489	0.001	0.0883	0.1204	0.0295	0.0027	0.148	0.0262	0.006	0.0063	0.0021	0.001	0.0324	0.0234	0.0332	0.0628	0.0211	0.0966	0.0013
11	rs11024861	18901171	0.92	0.472297109457422	0.87	0.405435896572436	0.360557314004476	0.194584414881238	0.0185	0.0203	0.0244	0.006	0.1643	0.0053	0.0052	0.0491	0.001	0.0882	0.1208	0.0296	0.0027	0.1483	0.0261	0.0057	0.0061	0.002	0.001	0.0325	0.0233	0.033	0.0628	0.0208	0.0967	0.0013
11	rs1384647	18926092	0.92	0.472297109457422	0.87	0.405435896572436	0.39637032556742	0.193239914462742	0.0185	0.0203	0.0242	0.006	0.1645	0.0053	0.0052	0.0493	0.001	0.0882	0.1211	0.0297	0.0027	0.1486	0.026	0.0055	0.006	0.002	0.001	0.0325	0.0232	0.0329	0.0628	0.0207	0.0967	0.0013
11	rs7939600	18949220	0.92	0.472297109457422	0.87	0.405435896572436	0.444369602087562	0.182396111102832	0.0185	0.0203	0.0239	0.0062	0.1648	0.0051	0.0051	0.0497	0.001	0.088	0.1216	0.0301	0.0027	0.1489	0.026	0.0055	0.0058	0.002	0.001	0.0324	0.0229	0.0326	0.0628	0.0205	0.0966	0.0014
11	rs77145731	18952890	0.93	0.429746626914861	0.87	0.405435896572436	0.458107377359639	0.17276239914048	0.0186	0.0202	0.0238	0.0062	0.1652	0.005	0.005	0.05	0.001	0.088	0.122	0.0302	0.0026	0.149	0.0258	0.0053	0.0057	0.002	0.0011	0.0323	0.0227	0.0322	0.0629	0.0204	0.0967	0.0014
11	rs73432528	18953341	0.93	0.429746626914861	0.87	0.405435896572436	0.464900885883443	0.172166323934022	0.0186	0.0202	0.0238	0.0062	0.1653	0.005	0.0049	0.05	0.001	0.088	0.122	0.0302	0.0026	0.149	0.0258	0.0053	0.0057	0.002	0.0011	0.0323	0.0226	0.0322	0.0629	0.0203	0.0967	0.0014
11	rs115502273	18960779	0.93	0.429746626914861	0.87	0.405435896572436	0.519641380848386	0.143306215564723	0.0188	0.0203	0.0235	0.0063	0.1658	0.0048	0.0048	0.0505	0.001	0.088	0.1226	0.0304	0.0026	0.1491	0.0256	0.0051	0.0055	0.0019	0.0011	0.0321	0.0223	0.0317	0.0629	0.0201	0.097	0.0013
11	rs72891711	18963683	0.93	0.429746626914861	0.85	0.498060230126391	0.556333477488179	0.13951106584179	0.0189	0.0203	0.0235	0.0064	0.1659	0.0048	0.0047	0.0507	0.001	0.088	0.1228	0.0305	0.0025	0.1492	0.0255	0.005	0.0054	0.0019	0.0011	0.0321	0.0222	0.0315	0.0629	0.0201	0.0971	0.0013
11	rs12792588	18979703	0.94	0.389848785336034	0.85	0.498060230126391	0.733768050581127	0.131401906408815	0.0192	0.0204	0.0232	0.0066	0.1666	0.0046	0.0045	0.0509	0.001	0.0879	0.1237	0.0308	0.0025	0.1492	0.0251	0.0048	0.0051	0.0018	0.0011	0.0319	0.0215	0.0307	0.0628	0.0203	0.0975	0.0013
11	rs12286688	18980496	0.94	0.389848785336034	0.85	0.498060230126391	0.752306573589121	0.137764962141785	0.0192	0.0204	0.0232	0.0066	0.1666	0.0046	0.0045	0.0509	0.001	0.0879	0.1238	0.0308	0.0025	0.1492	0.0251	0.0048	0.0051	0.0018	0.0011	0.0319	0.0215	0.0307	0.0628	0.0203	0.0975	0.0013
11	rs1988530	18990515	0.94	0.389848785336034	0.85	0.498060230126391	0.803014572023414	0.137673284872063	0.0192	0.0204	0.0232	0.0066	0.1668	0.0047	0.0045	0.0508	0.001	0.0878	0.1239	0.0308	0.0025	0.1493	0.025	0.0048	0.0051	0.0018	0.0011	0.0319	0.0215	0.0306	0.0628	0.0203	0.0975	0.0013
11	rs117834587	18990926	0.94	0.389848785336034	0.85	0.498060230126391	0.799573814112273	0.136666311100549	0.0192	0.0204	0.0232	0.0066	0.1668	0.0047	0.0045	0.0509	0.001	0.0879	0.1239	0.0308	0.0025	0.1493	0.025	0.0048	0.0051	0.0018	0.0011	0.0319	0.0215	0.0306	0.0628	0.0202	0.0975	0.0013
11	rs72887124	18997469	0.94	0.389848785336034	0.85	0.498060230126391	0.81463475004713	0.138223683378998	0.0193	0.0204	0.0232	0.0066	0.1669	0.0047	0.0045	0.0509	0.001	0.0878	0.124	0.0308	0.0025	0.1493	0.0249	0.0048	0.005	0.0018	0.0011	0.0319	0.0215	0.0305	0.0627	0.0202	0.0976	0.0013
11	rs6483561	19009495	0.94	0.389848785336034	0.85	0.498060230126391	0.879329015569783	0.160881814645972	0.0194	0.0203	0.0231	0.0066	0.1671	0.0047	0.0044	0.0509	0.001	0.0878	0.1242	0.0307	0.0025	0.1493	0.0248	0.0047	0.005	0.0018	0.0011	0.0319	0.0214	0.0305	0.0627	0.0203	0.0977	0.0013
11	rs74653333	19009516	0.94	0.389848785336034	0.85	0.498060230126391	0.156405199619667	0.106428695506672	0.0194	0.0203	0.0231	0.0047	0.1679	0.0047	0.0044	0.0512	0.001	0.0892	0.125	0.029	0.0025	0.1499	0.0232	0.0047	0.005	0.0017	0.0011	0.0319	0.0215	0.0304	0.0626	0.0203	0.0993	0.0013
11	rs77074742	19020397	0.94	0.389848785336034	0.85	0.498060230126391	0.145387804750238	0.103202680493299	0.0194	0.0204	0.0231	0.0046	0.168	0.0047	0.0044	0.0513	0.001	0.0892	0.125	0.029	0.0025	0.1499	0.0232	0.0047	0.005	0.0017	0.0011	0.032	0.0215	0.0303	0.0626	0.0203	0.0993	0.0013
11	rs78632806	19021089	0.94	0.389848785336034	0.85	0.498060230126391	0.145226008667644	0.102217816294726	0.0195	0.0204	0.0231	0.0046	0.168	0.0047	0.0044	0.0513	0.001	0.0892	0.125	0.029	0.0025	0.1499	0.0232	0.0047	0.005	0.0017	0.0011	0.032	0.0215	0.0303	0.0626	0.0203	0.0993	0.0013
11	rs116841960	19024381	0.94	0.389848785336034	0.85	0.498060230126391	0.144225267121447	0.10131825227347	0.0195	0.0204	0.0231	0.0046	0.168	0.0047	0.0044	0.0512	0.001	0.0892	0.125	0.029	0.0024	0.1499	0.0232	0.0047	0.005	0.0017	0.0011	0.032	0.0215	0.0303	0.0626	0.0203	0.0993	0.0013
11	rs1021140	19040177	0.94	0.389848785336034	0.85	0.498060230126391	0.150192576705133	0.104686835934905	0.0195	0.0203	0.0231	0.0047	0.1681	0.0046	0.0044	0.0512	0.001	0.0892	0.1251	0.029	0.0024	0.1499	0.0233	0.0047	0.005	0.0017	0.0011	0.0321	0.0214	0.0302	0.0626	0.0203	0.0993	0.0013
11	rs986283	19046695	0.94	0.389848785336034	0.85	0.498060230126391	0.146555903886713	0.103778876033603	0.0194	0.0203	0.0231	0.0046	0.1683	0.0045	0.0044	0.0512	0.001	0.0893	0.1251	0.029	0.0024	0.1499	0.0233	0.0047	0.0049	0.0017	0.0011	0.0322	0.0214	0.0302	0.0626	0.0203	0.0993	0.0012
11	rs117498136	19053042	0.95	0.352537935866182	0.85	0.498060230126391	0.147044253811047	0.101073454066967	0.0192	0.0202	0.0231	0.0046	0.1687	0.0045	0.0043	0.0513	0.001	0.0894	0.1251	0.029	0.0024	0.15	0.0232	0.0046	0.0049	0.0017	0.0011	0.0326	0.0212	0.0299	0.0626	0.0203	0.0994	0.0012
11	rs11024958	19057767	0.95	0.352537935866182	0.85	0.498060230126391	0.154451961189265	0.102463688367744	0.019	0.0201	0.0232	0.0046	0.1692	0.0044	0.0043	0.0514	9e-04	0.0895	0.1252	0.029	0.0024	0.1498	0.0232	0.0045	0.0048	0.0017	0.001	0.0329	0.0211	0.0297	0.0626	0.0202	0.0996	0.0011
11	rs56269584	19062554	0.95	0.352537935866182	0.85	0.498060230126391	0.158952410099828	0.104026197581515	0.019	0.0201	0.0232	0.0046	0.1692	0.0044	0.0043	0.0515	9e-04	0.0895	0.1251	0.0289	0.0023	0.1499	0.0232	0.0045	0.0048	0.0017	0.001	0.0329	0.0212	0.0297	0.0626	0.0203	0.0996	0.001
11	rs11024969	19077755	0.95	0.352537935866182	0.85	0.498060230126391	0.156303814953888	0.0972685559221052	0.0189	0.02	0.0232	0.0046	0.1692	0.0044	0.0042	0.0517	9e-04	0.0897	0.125	0.0288	0.0023	0.1501	0.0231	0.0045	0.0048	0.0017	0.001	0.033	0.0212	0.0297	0.0626	0.0203	0.0995	0.001
11	rs11024970	19077904	0.95	0.352537935866182	0.85	0.498060230126391	0.168888213450139	0.0995284336681809	0.0189	0.02	0.0232	0.0047	0.1692	0.0044	0.0042	0.0517	8e-04	0.0897	0.125	0.0288	0.0023	0.1501	0.0232	0.0045	0.0048	0.0017	0.001	0.033	0.0212	0.0297	0.0625	0.0203	0.0996	0.001
11	rs61885335	19079004	0.95	0.352537935866182	0.85	0.498060230126391	0.169206602560607	0.0981539405805051	0.0189	0.02	0.0232	0.0047	0.1691	0.0044	0.0042	0.0518	8e-04	0.0897	0.125	0.0288	0.0023	0.1501	0.0232	0.0045	0.0048	0.0017	0.001	0.033	0.0212	0.0297	0.0625	0.0203	0.0996	0.001
11	rs7116312	19079292	0.95	0.352537935866182	0.85	0.498060230126391	0.170803789597839	0.09710791510032	0.0189	0.02	0.0232	0.0047	0.1692	0.0043	0.0042	0.0518	8e-04	0.0897	0.125	0.0288	0.0023	0.1502	0.0232	0.0045	0.0048	0.0017	0.001	0.0331	0.0213	0.0297	0.0625	0.0203	0.0996	0.001
11	rs61885336	19080439	0.96	0.3177447436144	0.85	0.498060230126391	0.186057496277526	0.104191205313512	0.0183	0.0203	0.0231	0.0047	0.1693	0.0041	0.0039	0.0518	8e-04	0.0898	0.1269	0.0283	0.0021	0.1501	0.023	0.004	0.005	0.0017	0.0011	0.0333	0.021	0.0293	0.0623	0.0202	0.1001	9e-04
11	rs56946079	19081340	0.96	0.3177447436144	0.84	0.549223467132668	0.205887814950364	0.107512540683026	0.0181	0.0203	0.023	0.0047	0.1694	0.0041	0.0038	0.0518	8e-04	0.0899	0.1273	0.0281	0.0021	0.1502	0.023	0.0038	0.0051	0.0018	0.0011	0.0334	0.0209	0.0292	0.0623	0.0202	0.1004	8e-04
11	rs4756982	19083281	0.96	0.3177447436144	0.83	0.603719568470427	0.216252143740311	0.107512540683026	0.018	0.0203	0.023	0.0047	0.1694	0.004	0.0038	0.0518	8e-04	0.0899	0.1274	0.0281	0.0021	0.1502	0.023	0.0038	0.0051	0.0018	0.0011	0.0334	0.0208	0.0291	0.0622	0.0202	0.1005	8e-04
11	rs72889736	19089480	0.96	0.3177447436144	0.83	0.603719568470427	0.210913648015099	0.109692882487051	0.0179	0.0203	0.023	0.0047	0.1693	0.004	0.0038	0.0518	8e-04	0.0899	0.1274	0.0281	0.0021	0.1502	0.023	0.0038	0.0051	0.0018	0.0011	0.0334	0.0208	0.0291	0.0623	0.0202	0.1006	8e-04
11	rs72889764	19104372	0.96	0.3177447436144	0.83	0.603719568470427	0.238054232814529	0.111381473151021	0.0178	0.0203	0.0231	0.0046	0.1693	0.0039	0.0037	0.0518	0.001	0.09	0.1274	0.0281	0.0021	0.1507	0.0228	0.0036	0.0052	0.0017	0.0011	0.0333	0.0207	0.0289	0.0625	0.0203	0.101	8e-04
11	rs72889784	19112656	0.96	0.3177447436144	0.83	0.603719568470427	0.254555642230403	0.120493846665472	0.0177	0.0203	0.0231	0.0046	0.1691	0.0038	0.0036	0.0518	0.001	0.0901	0.1272	0.028	0.0021	0.151	0.0227	0.0035	0.0052	0.0017	0.0011	0.0333	0.0207	0.0287	0.0626	0.0203	0.1012	8e-04
11	rs115076281	19114623	0.96	0.3177447436144	0.83	0.603719568470427	0.257282656756015	0.116937056920894	0.0177	0.0203	0.0231	0.0046	0.1691	0.0038	0.0036	0.0518	0.001	0.0901	0.1272	0.028	0.0021	0.1511	0.0227	0.0035	0.0052	0.0017	0.0011	0.0333	0.0207	0.0287	0.0626	0.0203	0.1013	8e-04
11	rs72889799	19115857	0.96	0.3177447436144	0.83	0.603719568470427	0.259034464348838	0.112739437673692	0.0177	0.0203	0.0231	0.0046	0.1691	0.0038	0.0036	0.0518	0.001	0.0901	0.1272	0.028	0.0021	0.1511	0.0227	0.0035	0.0052	0.0017	0.0011	0.0333	0.0207	0.0287	0.0626	0.0203	0.1013	8e-04
11	rs4757753	19118703	0.96	0.3177447436144	0.82	0.661616834019215	0.260883089619095	0.112314398867816	0.0177	0.0203	0.0231	0.0046	0.1691	0.0038	0.0036	0.0518	0.001	0.0901	0.1272	0.028	0.0021	0.1511	0.0227	0.0035	0.0052	0.0017	0.0011	0.0333	0.0207	0.0287	0.0626	0.0203	0.1013	8e-04
11	rs11601935	19124905	0.96	0.3177447436144	0.81	0.722979171095748	0.261877983521308	0.115559999216445	0.0177	0.0203	0.0231	0.0046	0.1691	0.0038	0.0036	0.0518	0.001	0.0902	0.1272	0.028	0.0021	0.1511	0.0227	0.0035	0.0052	0.0017	0.0011	0.0333	0.0207	0.0286	0.0625	0.0203	0.1013	8e-04
11	rs75629866	19131552	0.96	0.3177447436144	0.81	0.722979171095748	0.264738383399393	0.121542442756729	0.0176	0.0203	0.0231	0.0046	0.1694	0.0037	0.0036	0.0517	0.001	0.0903	0.1273	0.028	0.0021	0.1512	0.0227	0.0035	0.0052	0.0017	0.0011	0.0333	0.0206	0.0286	0.0626	0.0203	0.1009	8e-04
11	rs4757755	19132288	0.96	0.3177447436144	0.81	0.722979171095748	0.26853259003117	0.124973863515809	0.0175	0.0203	0.0231	0.0046	0.1696	0.0037	0.0036	0.0516	0.001	0.0903	0.1273	0.0281	0.0021	0.1513	0.0227	0.0036	0.0052	0.0017	0.0011	0.0332	0.0205	0.0286	0.0626	0.0204	0.1007	8e-04
11	rs1863383	19134500	0.96	0.3177447436144	0.81	0.722979171095748	0.256789728338104	0.122594449126753	0.0175	0.0203	0.0231	0.0046	0.1696	0.0037	0.0038	0.0516	0.001	0.0902	0.1273	0.028	0.0021	0.1512	0.0227	0.0036	0.0052	0.0016	0.0011	0.0333	0.0205	0.0285	0.0625	0.0204	0.1008	9e-04
11	rs4267049	19135804	0.96	0.3177447436144	0.81	0.722979171095748	0.255939520660433	0.123737955677872	0.0175	0.0202	0.0231	0.0046	0.1696	0.0037	0.0038	0.0517	0.001	0.0902	0.1273	0.028	0.0021	0.1512	0.0227	0.0036	0.0052	0.0016	0.0011	0.0333	0.0205	0.0285	0.0625	0.0205	0.1008	9e-04
11	rs117124979	19140128	0.96	0.3177447436144	0.81	0.722979171095748	0.254288267918473	0.124090603306848	0.0175	0.0201	0.0233	0.0047	0.1695	0.0037	0.004	0.0518	0.001	0.0901	0.1274	0.0279	0.0021	0.1511	0.0227	0.0036	0.0053	0.0016	0.0011	0.0332	0.0205	0.0285	0.0624	0.0206	0.1007	9e-04
11	rs11025028	19145288	0.96	0.3177447436144	0.81	0.722979171095748	0.255850114591153	0.124531940636878	0.0175	0.0201	0.0233	0.0047	0.1695	0.0037	0.004	0.0519	0.001	0.0901	0.1274	0.0279	0.0021	0.1511	0.0227	0.0037	0.0053	0.0016	0.0011	0.0332	0.0205	0.0285	0.0624	0.0206	0.1007	9e-04
11	rs2271001	19167850	0.96	0.3177447436144	0.81	0.722979171095748	0.261742194941689	0.122770114142008	0.0174	0.0201	0.0233	0.0047	0.1694	0.0038	0.0041	0.0519	0.001	0.0901	0.1273	0.0278	0.0021	0.1511	0.0227	0.0037	0.0054	0.0016	0.0011	0.0333	0.0205	0.0284	0.0623	0.0207	0.1007	9e-04
11	rs1393957	19172911	0.96	0.3177447436144	0.81	0.722979171095748	0.266152073818582	0.117800852466429	0.0174	0.0201	0.0233	0.0048	0.1692	0.0039	0.0042	0.0519	0.001	0.0901	0.1272	0.0277	0.0021	0.151	0.0227	0.0037	0.0056	0.0016	0.0011	0.0333	0.0205	0.0284	0.0623	0.0207	0.1007	9e-04
11	rs55794144	19181434	0.97	0.285396128624663	0.81	0.722979171095748	0.278871352904468	0.130142647632455	0.0173	0.0201	0.0234	0.0047	0.1692	0.0039	0.0043	0.052	0.001	0.0902	0.1272	0.0276	0.002	0.151	0.0228	0.0038	0.0057	0.0015	0.001	0.0332	0.0205	0.0286	0.0621	0.0208	0.1007	8e-04
11	rs11606142	19182570	0.97	0.285396128624663	0.81	0.722979171095748	0.278590423587696	0.131401906408815	0.0173	0.0201	0.0234	0.0047	0.1691	0.0039	0.0043	0.052	0.001	0.0902	0.1272	0.0276	0.002	0.151	0.0227	0.0038	0.0057	0.0015	0.001	0.0332	0.0205	0.0286	0.0621	0.0208	0.1007	8e-04
11	rs12798330	19184916	0.97	0.285396128624663	0.81	0.722979171095748	0.278309646519169	0.134206170372496	0.0173	0.0201	0.0234	0.0048	0.1691	0.0039	0.0043	0.052	0.001	0.0902	0.1272	0.0276	0.002	0.151	0.0227	0.0038	0.0057	0.0015	0.001	0.0332	0.0205	0.0286	0.0621	0.0208	0.1007	8e-04
11	rs2242458	19188122	0.97	0.285396128624663	0.81	0.722979171095748	0.340328391129797	0.151290994582661	0.0172	0.0199	0.0234	0.0051	0.1691	0.0041	0.0045	0.0524	9e-04	0.0901	0.1274	0.0274	0.0019	0.1502	0.0227	0.0039	0.006	0.0013	9e-04	0.0331	0.0205	0.029	0.0617	0.021	0.1011	8e-04
11	rs11823088	19189752	0.97	0.285396128624663	0.81	0.722979171095748	0.321158747206783	0.154528282011522	0.0171	0.0199	0.0234	0.0051	0.1689	0.0041	0.0045	0.0527	9e-04	0.0901	0.1278	0.0274	0.0019	0.15	0.0226	0.004	0.006	0.0013	9e-04	0.0332	0.0205	0.0292	0.0615	0.0209	0.101	8e-04
11	rs7114038	19191851	0.97	0.285396128624663	0.81	0.722979171095748	0.326482058835673	0.152240590799791	0.0171	0.0199	0.0233	0.0051	0.1689	0.004	0.0045	0.0527	9e-04	0.0901	0.1279	0.0274	0.0019	0.15	0.0226	0.0039	0.006	0.0013	9e-04	0.0331	0.0205	0.0292	0.0615	0.0209	0.1009	8e-04
11	rs118151464	19198361	0.97	0.285396128624663	0.81	0.722979171095748	0.318087209535863	0.165951115140525	0.017	0.0199	0.0233	0.0052	0.1692	0.004	0.0045	0.0528	9e-04	0.09	0.1277	0.0274	0.0018	0.1496	0.0226	0.004	0.006	0.0012	8e-04	0.0331	0.0204	0.0292	0.0616	0.0209	0.101	8e-04
11	rs77938382	19200304	0.97	0.285396128624663	0.81	0.722979171095748	0.314681468086266	0.167620352585726	0.017	0.0199	0.0233	0.0052	0.1693	0.004	0.0045	0.0529	9e-04	0.09	0.1276	0.0274	0.0019	0.1495	0.0226	0.004	0.006	0.0013	9e-04	0.0331	0.0204	0.0293	0.0616	0.0209	0.101	8e-04
11	rs1991249	19203165	0.97	0.285396128624663	0.83	0.603719568470427	0.283339677460698	0.165755119893042	0.0169	0.0199	0.0234	0.0053	0.1696	0.0041	0.0047	0.053	9e-04	0.09	0.1273	0.0274	0.0019	0.1488	0.0225	0.0041	0.0061	0.0013	9e-04	0.0332	0.0204	0.0294	0.0616	0.0209	0.1008	8e-04
11	rs45584634	19203555	0.98	0.255415240389183	0.83	0.603719568470427	0.246820312487709	0.16068795149121	0.0166	0.0202	0.0235	0.0055	0.1697	0.0041	0.0049	0.0534	0.001	0.0899	0.127	0.0274	0.002	0.1476	0.0225	0.0042	0.0062	0.0014	9e-04	0.0332	0.0203	0.0298	0.0615	0.021	0.1003	9e-04
11	rs45549043	19204403	0.99	0.227721472602965	0.83	0.603719568470427	0.192438770565446	0.130681780387496	0.0158	0.0207	0.0238	0.0058	0.1691	0.0043	0.0054	0.0538	0.0012	0.0906	0.126	0.0274	0.0024	0.1459	0.0224	0.0045	0.0066	0.0016	0.0011	0.0327	0.0201	0.0306	0.0618	0.0212	0.0989	0.0011
11	rs9888225	19205207	0.99	0.227721472602965	0.84	0.549223467132668	0.222989256800217	0.131582166510464	0.0151	0.021	0.024	0.0063	0.169	0.0047	0.0059	0.054	0.0014	0.0903	0.1249	0.0273	0.0026	0.1451	0.0224	0.0048	0.0069	0.0017	0.0013	0.0327	0.0199	0.0309	0.062	0.0213	0.0984	0.0012
11	rs9888227	19205425	0.99	0.227721472602965	0.84	0.549223467132668	0.211395865754136	0.138958796567564	0.015	0.0211	0.0241	0.0063	0.1688	0.0047	0.0059	0.054	0.0013	0.0905	0.1249	0.0272	0.0026	0.145	0.0223	0.0048	0.007	0.0017	0.0013	0.0326	0.0199	0.0309	0.062	0.0213	0.0985	0.0012
11	rs76668953	19206913	0.99	0.227721472602965	0.84	0.549223467132668	0.204977784870114	0.143678453793877	0.0149	0.0211	0.0241	0.0064	0.1688	0.0048	0.0059	0.054	0.0014	0.0905	0.1247	0.0271	0.0026	0.1448	0.0223	0.0048	0.007	0.0018	0.0013	0.0326	0.0199	0.0312	0.0619	0.0213	0.0984	0.0013
11	rs1077688	19208070	0.99	0.227721472602965	0.84	0.549223467132668	0.199604423016933	0.143120227883064	0.0148	0.0212	0.024	0.0064	0.1688	0.0048	0.006	0.0539	0.0014	0.0906	0.1246	0.0271	0.0027	0.145	0.0223	0.0049	0.0068	0.0018	0.0014	0.0327	0.0199	0.0313	0.0618	0.0213	0.0984	0.0013
11	rs10833071	19209050	0.99	0.227721472602965	0.84	0.549223467132668	0.192172010208727	0.132846540895029	0.0148	0.0212	0.024	0.0064	0.1688	0.0048	0.006	0.0541	0.0015	0.0905	0.1244	0.027	0.0027	0.145	0.0223	0.0049	0.0068	0.0019	0.0014	0.0327	0.0199	0.0313	0.0619	0.0214	0.0979	0.0013
11	rs10833072	19213023	0.99	0.227721472602965	0.84	0.549223467132668	0.182487536964208	0.129514703686575	0.0147	0.0212	0.0241	0.0064	0.1687	0.0049	0.0061	0.0546	0.0015	0.0905	0.1243	0.0271	0.0028	0.1451	0.0222	0.0049	0.0069	0.002	0.0014	0.0327	0.0199	0.0315	0.0619	0.0217	0.0967	0.0013
11	rs12798277	19214866	0.99	0.227721472602965	0.84	0.549223467132668	0.176154616527119	0.12799439413275	0.0148	0.0212	0.0241	0.0064	0.1687	0.0049	0.0061	0.0546	0.0015	0.0905	0.1243	0.0271	0.0028	0.145	0.0221	0.0049	0.0069	0.002	0.0015	0.0327	0.0198	0.0315	0.062	0.0217	0.0966	0.0013
11	rs11025052	19218262	0.99	0.227721472602965	0.84	0.549223467132668	0.167301508732708	0.121717540686718	0.0148	0.0211	0.024	0.0065	0.1687	0.0049	0.0062	0.0547	0.0015	0.0905	0.1243	0.0271	0.0028	0.1449	0.0219	0.0049	0.0069	0.002	0.0015	0.0327	0.0198	0.0315	0.062	0.0217	0.0966	0.0013
11	rs35236689	19219908	0.99	0.227721472602965	0.84	0.549223467132668	0.145031994972567	0.119709645627486	0.0149	0.0211	0.0239	0.0065	0.1687	0.0049	0.0062	0.055	0.0016	0.0907	0.1243	0.027	0.0029	0.1448	0.0216	0.005	0.0069	0.0021	0.0015	0.0327	0.0198	0.0314	0.062	0.0216	0.0965	0.0013
11	rs75264737	19223149	0.99	0.227721472602965	0.84	0.549223467132668	0.138338749850533	0.132665642787072	0.0149	0.0211	0.0238	0.0065	0.1687	0.0049	0.0062	0.0551	0.0016	0.0908	0.1244	0.027	0.0029	0.1447	0.0215	0.005	0.0069	0.0021	0.0015	0.0327	0.0198	0.0314	0.062	0.0217	0.0964	0.0013
11	rs10766534	19225123	0.99	0.227721472602965	0.84	0.549223467132668	0.135248848522847	0.138223683378998	0.015	0.0211	0.0238	0.0065	0.1686	0.005	0.0062	0.0551	0.0016	0.0909	0.1244	0.027	0.0029	0.1446	0.0214	0.005	0.0069	0.0022	0.0015	0.0327	0.0198	0.0315	0.0619	0.0217	0.0964	0.0013
11	rs72904181	19230095	0.99	0.227721472602965	0.84	0.549223467132668	0.121701562694319	0.16899940789326	0.0149	0.0211	0.0238	0.0065	0.1686	0.0049	0.0062	0.0551	0.0016	0.091	0.1244	0.027	0.0029	0.1445	0.0214	0.005	0.0069	0.0022	0.0015	0.0327	0.0198	0.0316	0.0619	0.0216	0.0963	0.0013
11	rs74943340	19231758	0.99	0.227721472602965	0.84	0.549223467132668	0.119273805488955	0.18108100866617	0.0149	0.0211	0.0238	0.0065	0.1685	0.0049	0.0062	0.055	0.0016	0.0911	0.1244	0.027	0.0029	0.1445	0.0214	0.005	0.0069	0.0022	0.0015	0.0327	0.0198	0.0316	0.0619	0.0216	0.0963	0.0014
11	rs11025059	19234797	0.99	0.227721472602965	0.84	0.549223467132668	0.116932645204236	0.191898573815898	0.0149	0.0211	0.0238	0.0065	0.1685	0.005	0.0062	0.055	0.0016	0.0911	0.1244	0.0269	0.0029	0.1444	0.0213	0.005	0.0069	0.0022	0.0015	0.0327	0.0198	0.0316	0.0619	0.0216	0.0962	0.0014
11	rs75662981	19239443	0.99	0.227721472602965	0.84	0.549223467132668	0.118185344035319	0.167817118247323	0.0149	0.021	0.0238	0.0065	0.1684	0.005	0.0062	0.0551	0.0016	0.0912	0.1244	0.0269	0.0029	0.1443	0.0213	0.005	0.0069	0.0022	0.0016	0.0327	0.0197	0.0317	0.062	0.0215	0.0962	0.0014
11	rs4757773	19239579	0.99	0.227721472602965	0.84	0.549223467132668	0.118271053221698	0.17018459656638	0.0149	0.021	0.0238	0.0065	0.1684	0.005	0.0062	0.0551	0.0016	0.0913	0.1243	0.0269	0.0029	0.1443	0.0213	0.005	0.0069	0.0022	0.0016	0.0327	0.0197	0.0317	0.062	0.0215	0.0962	0.0014
11	rs11821023	19251826	0.99	0.227721472602965	0.84	0.549223467132668	0.115265718736677	0.216623479164879	0.0148	0.0208	0.0238	0.0067	0.1678	0.0051	0.0064	0.0555	0.0017	0.092	0.1244	0.0267	0.0029	0.1441	0.021	0.0051	0.007	0.0024	0.0016	0.0324	0.0196	0.0316	0.062	0.0215	0.0956	0.0015
11	rs1863382	19251968	0.99	0.227721472602965	0.84	0.549223467132668	0.133058650318882	0.216194353903294	0.0147	0.0207	0.0235	0.0069	0.1687	0.0051	0.0065	0.0555	0.0017	0.0927	0.1243	0.0264	0.003	0.1444	0.0205	0.0052	0.007	0.0023	0.0016	0.032	0.0196	0.0317	0.0617	0.0215	0.0955	0.0015
11	rs11025067	19259115	1	0.202230525110681	0.83	0.603719568470427	0.157624837842761	0.21448065770206	0.0139	0.0197	0.0229	0.0076	0.1657	0.0054	0.007	0.0571	0.0019	0.0967	0.1252	0.0245	0.0032	0.1423	0.0187	0.0056	0.0073	0.0032	0.0019	0.0314	0.0181	0.033	0.0628	0.0217	0.0953	0.002
11	rs7129281	19265226	1	0.202230525110681	0.83	0.603719568470427	0.173054529526058	0.250931850883349	0.0138	0.0195	0.0227	0.0076	0.1649	0.0053	0.007	0.0574	0.0019	0.0979	0.1249	0.0241	0.0033	0.1426	0.0183	0.0057	0.0073	0.0034	0.0019	0.0315	0.0179	0.033	0.0634	0.0214	0.0955	0.0021
11	rs4589276	19276058	1	0.202230525110681	0.83	0.603719568470427	0.174492460007706	0.20334728517	0.0138	0.0195	0.0228	0.0076	0.1648	0.0053	0.007	0.0575	0.002	0.098	0.1248	0.0241	0.0033	0.1426	0.0183	0.0057	0.0073	0.0034	0.0019	0.0316	0.0179	0.033	0.0634	0.0213	0.0956	0.0021
11	rs4237740	19281653	1	0.202230525110681	0.84	0.549223467132668	0.175539277417442	0.192104727748342	0.0138	0.0195	0.0229	0.0076	0.1647	0.0053	0.007	0.0575	0.002	0.0981	0.1248	0.024	0.0033	0.1427	0.0183	0.0057	0.0072	0.0034	0.0019	0.0316	0.0179	0.033	0.0635	0.0213	0.0957	0.0021
11	rs78466241	19284671	1	0.202230525110681	0.84	0.549223467132668	0.174456427592351	0.187893636225069	0.0138	0.0195	0.0228	0.0076	0.1647	0.0053	0.0069	0.0574	0.002	0.0981	0.1248	0.024	0.0033	0.1427	0.0183	0.0057	0.0072	0.0034	0.0019	0.0316	0.0179	0.033	0.0635	0.0213	0.0958	0.0021
11	rs11025079	19287901	1	0.202230525110681	0.84	0.549223467132668	0.17604593663561	0.178360128274988	0.0138	0.0195	0.0228	0.0076	0.1647	0.0052	0.0069	0.0574	0.002	0.0982	0.1249	0.0241	0.0033	0.1427	0.0183	0.0057	0.0072	0.0034	0.0019	0.0316	0.0178	0.033	0.0635	0.0212	0.0959	0.0021
11	rs61876810	19289727	1	0.202230525110681	0.84	0.549223467132668	0.176372092844876	0.175553532120701	0.0138	0.0195	0.0227	0.0076	0.1647	0.0052	0.0069	0.0574	0.002	0.0982	0.1249	0.0241	0.0033	0.1427	0.0183	0.0057	0.0072	0.0034	0.0019	0.0316	0.0178	0.033	0.0635	0.0212	0.0959	0.0021
11	rs117211831	19293821	1	0.202230525110681	0.84	0.549223467132668	0.181195885583419	0.189020323484929	0.0138	0.0195	0.0227	0.0076	0.1648	0.0052	0.0069	0.0573	0.002	0.0982	0.1249	0.0241	0.0033	0.1428	0.0181	0.0057	0.0072	0.0034	0.0019	0.0316	0.0178	0.0331	0.0634	0.0212	0.0959	0.0021
11	rs117449572	19295632	1	0.202230525110681	0.84	0.549223467132668	0.179213425175455	0.196659018326756	0.0138	0.0195	0.0227	0.0076	0.1648	0.0052	0.0069	0.0573	0.002	0.0983	0.125	0.0241	0.0033	0.1427	0.0181	0.0057	0.0072	0.0034	0.0019	0.0316	0.0178	0.033	0.0634	0.0212	0.0959	0.0021
11	rs78041940	19299216	1	0.202230525110681	0.84	0.549223467132668	0.183042720646098	0.244990302826352	0.0138	0.0194	0.0227	0.0076	0.1649	0.0052	0.0069	0.0573	0.002	0.0983	0.1251	0.0241	0.0033	0.1428	0.0181	0.0056	0.0072	0.0034	0.0019	0.0315	0.0178	0.0331	0.0633	0.0212	0.0959	0.0021
11	rs117456019	19300736	1	0.202230525110681	0.85	0.498060230126391	0.199293151252878	0.281065738439562	0.0138	0.0193	0.0226	0.0076	0.165	0.0052	0.0068	0.0572	0.002	0.0987	0.1255	0.0241	0.0034	0.143	0.0181	0.0056	0.0072	0.0034	0.0021	0.0314	0.0176	0.0331	0.0629	0.0211	0.0956	0.0022
11	rs67072328	19300756	1	0.202230525110681	0.85	0.498060230126391	0.202614527276192	0.273519860103725	0.0138	0.0193	0.0226	0.0076	0.165	0.0052	0.0068	0.0572	0.002	0.0987	0.1255	0.0242	0.0034	0.1429	0.0181	0.0056	0.0071	0.0034	0.0021	0.0314	0.0176	0.0331	0.0629	0.021	0.0956	0.0022
11	rs7927851	19303067	1	0.202230525110681	0.85	0.498060230126391	0.216659631338197	0.273982392761181	0.0138	0.0195	0.0226	0.0076	0.1647	0.0051	0.0068	0.0573	0.002	0.0994	0.1254	0.0237	0.0034	0.1429	0.0181	0.0056	0.0071	0.0035	0.0021	0.0314	0.0174	0.0331	0.0629	0.0208	0.0957	0.0023
11	rs7350521	19309674	1.01	0.178854520006857	0.85	0.498060230126391	0.216170697857561	0.182700060279102	0.0136	0.0195	0.0221	0.0071	0.1642	0.0046	0.0064	0.0577	0.002	0.1035	0.1257	0.023	0.0033	0.143	0.0179	0.0051	0.0073	0.0037	0.0021	0.0312	0.0163	0.0338	0.0634	0.0201	0.0956	0.0024
11	rs2654006	19309709	1.01	0.178854520006857	0.86	0.450156947394433	0.240942445304763	0.204188576914804	0.0137	0.0195	0.022	0.0071	0.1643	0.0045	0.0064	0.0573	0.002	0.1037	0.1257	0.023	0.0033	0.1431	0.0179	0.0051	0.0073	0.0037	0.0021	0.0312	0.0162	0.0339	0.0636	0.0202	0.0954	0.0024
11	rs11025093	19311030	1.02	0.157502178544443	0.86	0.450156947394433	0.557196196865779	0.280599557323607	0.0132	0.0184	0.022	0.0073	0.167	0.0041	0.0065	0.0575	0.0015	0.1037	0.1232	0.0216	0.0025	0.1447	0.0176	0.0048	0.0077	0.0036	0.0014	0.0323	0.0159	0.035	0.0652	0.0199	0.0954	0.0019
11	rs10833090	19311303	1.02	0.157502178544443	0.86	0.450156947394433	0.558458223285307	0.279784311626839	0.0132	0.0184	0.022	0.0073	0.1671	0.004	0.0065	0.0575	0.0015	0.1037	0.1233	0.0216	0.0025	0.1448	0.0176	0.0048	0.0077	0.0036	0.0014	0.0323	0.0159	0.0351	0.0652	0.0199	0.0954	0.0019
11	rs1618638	19313755	1.02	0.157502178544443	0.86	0.450156947394433	0.514131476714781	0.282348958124428	0.0131	0.0183	0.022	0.0071	0.1673	0.004	0.0065	0.0575	0.0015	0.1036	0.1235	0.0214	0.0024	0.1453	0.0176	0.0048	0.0077	0.0036	0.0013	0.0325	0.0159	0.0353	0.0651	0.0198	0.0956	0.0019
11	rs74794237	19318913	1.02	0.157502178544443	0.86	0.450156947394433	0.51592232154904	0.328838600465995	0.0131	0.0183	0.022	0.0071	0.1673	0.004	0.0064	0.0575	0.0015	0.1036	0.1234	0.0215	0.0024	0.1453	0.0176	0.0048	0.0077	0.0036	0.0013	0.0326	0.0158	0.0353	0.0651	0.0197	0.0957	0.0019
11	rs117135715	19325063	1.02	0.157502178544443	0.86	0.450156947394433	0.506553607485914	0.285272005136179	0.0131	0.0183	0.022	0.0071	0.1674	0.004	0.0064	0.0575	0.0015	0.1036	0.1234	0.0214	0.0024	0.1454	0.0176	0.0048	0.0076	0.0035	0.0013	0.0327	0.0158	0.0353	0.0651	0.0197	0.0957	0.0019
11	rs78162242	19330074	1.02	0.157502178544443	0.87	0.405435896572436	0.503512242846627	0.264434661671092	0.0131	0.0183	0.022	0.0071	0.1675	0.004	0.0064	0.0575	0.0015	0.1036	0.1234	0.0214	0.0024	0.1455	0.0176	0.0048	0.0076	0.0035	0.0013	0.0327	0.0158	0.0353	0.0652	0.0197	0.0957	0.0019
11	rs61876844	19331234	1.02	0.157502178544443	0.87	0.405435896572436	0.503448974498728	0.263063003381915	0.0131	0.0183	0.022	0.0071	0.1675	0.004	0.0064	0.0575	0.0015	0.1036	0.1234	0.0214	0.0024	0.1455	0.0176	0.0048	0.0076	0.0035	0.0013	0.0327	0.0158	0.0353	0.0652	0.0197	0.0957	0.0019
11	rs1502981	19342039	1.02	0.157502178544443	0.87	0.405435896572436	0.476537069291	0.230282445948901	0.0131	0.0182	0.022	0.007	0.1677	0.004	0.0063	0.0576	0.0015	0.1035	0.1234	0.0214	0.0024	0.1457	0.0175	0.0048	0.0076	0.0036	0.0013	0.033	0.0157	0.0354	0.0652	0.0196	0.0955	0.0019
11	rs77568341	19345589	1.02	0.157502178544443	0.87	0.405435896572436	0.4578656563162	0.192517260682641	0.0131	0.0182	0.022	0.0069	0.1678	0.004	0.0063	0.0576	0.0015	0.1034	0.1234	0.0214	0.0024	0.1458	0.0175	0.0048	0.0076	0.0036	0.0013	0.0331	0.0157	0.0354	0.0653	0.0196	0.0954	0.0019
11	rs11025102	19350768	1.02	0.157502178544443	0.87	0.405435896572436	0.452683768258529	0.18057607191165	0.0131	0.0182	0.022	0.0069	0.1678	0.0039	0.0063	0.0577	0.0015	0.1034	0.1234	0.0214	0.0024	0.1459	0.0174	0.0048	0.0076	0.0036	0.0013	0.0331	0.0157	0.0354	0.0653	0.0196	0.0954	0.0019
11	rs76921709	19351469	1.02	0.157502178544443	0.87	0.405435896572436	0.451782912088207	0.183511439987913	0.0131	0.0182	0.022	0.0069	0.1678	0.0039	0.0063	0.0577	0.0015	0.1034	0.1234	0.0214	0.0024	0.1459	0.0174	0.0048	0.0076	0.0036	0.0013	0.0331	0.0157	0.0354	0.0653	0.0196	0.0954	0.0019
11	rs66854291	19364067	1.02	0.157502178544443	0.87	0.405435896572436	0.427969276662228	0.197178827838367	0.0131	0.0181	0.022	0.0068	0.1679	0.004	0.0063	0.0578	0.0015	0.1032	0.1235	0.0213	0.0024	0.1458	0.0174	0.0048	0.0076	0.0036	0.0013	0.0333	0.0157	0.0355	0.0654	0.0194	0.0955	0.0018
11	rs117093076	19369293	1.02	0.157502178544443	0.87	0.405435896572436	0.416474937518472	0.198428254519909	0.0131	0.0181	0.022	0.0067	0.1679	0.004	0.0062	0.0578	0.0015	0.1032	0.1235	0.0213	0.0024	0.1457	0.0174	0.0048	0.0076	0.0037	0.0013	0.0334	0.0157	0.0355	0.0654	0.0194	0.0954	0.0018
11	rs72902157	19372237	1.02	0.157502178544443	0.87	0.405435896572436	0.401165763743296	0.215551191397462	0.0131	0.018	0.022	0.0067	0.168	0.004	0.0062	0.0579	0.0014	0.1031	0.1235	0.0212	0.0024	0.1457	0.0174	0.0048	0.0076	0.0037	0.0013	0.0335	0.0157	0.0354	0.0654	0.0193	0.0954	0.0018
11	rs11025105	19373169	1.02	0.157502178544443	0.88	0.363814363818289	0.397834084647	0.211492539641594	0.0131	0.018	0.0221	0.0067	0.168	0.004	0.0062	0.0579	0.0014	0.1031	0.1235	0.0212	0.0024	0.1457	0.0174	0.0048	0.0076	0.0037	0.0013	0.0335	0.0157	0.0354	0.0654	0.0193	0.0954	0.0018
11	rs75491316	19379648	1.02	0.157502178544443	0.93	0.198940398764014	0.399074771558657	0.193860061239664	0.0131	0.018	0.022	0.0066	0.1681	0.0041	0.0063	0.0581	0.0014	0.103	0.1233	0.0212	0.0023	0.1456	0.0174	0.0048	0.0076	0.0037	0.0013	0.0336	0.0157	0.0355	0.0655	0.0192	0.0955	0.0018
11	rs12272846	19382058	1.02	0.157502178544443	0.94	0.173887076546345	0.39423587508606	0.197803209103784	0.0131	0.0179	0.022	0.0066	0.1681	0.0041	0.0063	0.0581	0.0014	0.103	0.1233	0.0212	0.0023	0.1456	0.0174	0.0048	0.0076	0.0037	0.0013	0.0336	0.0157	0.0355	0.0655	0.0192	0.0955	0.0018
11	rs4340026	19388069	1.02	0.157502178544443	0.95	0.15120882267165	0.388368285396338	0.201982665555715	0.0131	0.0179	0.022	0.0066	0.1681	0.0041	0.0063	0.0582	0.0014	0.1029	0.1233	0.0212	0.0023	0.1456	0.0174	0.0049	0.0076	0.0037	0.0013	0.0337	0.0157	0.0355	0.0655	0.0192	0.0955	0.0018
11	rs17508432	19389360	1.02	0.157502178544443	0.95	0.15120882267165	0.387700534657809	0.203137143679258	0.0131	0.018	0.022	0.0066	0.1681	0.0041	0.0063	0.0581	0.0014	0.1029	0.1233	0.0212	0.0023	0.1456	0.0174	0.0049	0.0076	0.0037	0.0013	0.0337	0.0157	0.0355	0.0655	0.0192	0.0955	0.0018
11	rs4757793	19393173	1.02	0.157502178544443	0.95	0.15120882267165	0.384370505052138	0.212984867336905	0.0131	0.018	0.022	0.0066	0.1681	0.0041	0.0063	0.0581	0.0014	0.1029	0.1233	0.0212	0.0023	0.1456	0.0173	0.0049	0.0076	0.0037	0.0013	0.0337	0.0157	0.0355	0.0656	0.0192	0.0955	0.0018
11	rs72902182	19398174	1.02	0.157502178544443	0.95	0.15120882267165	0.391548035011305	0.23876192736424	0.0131	0.018	0.022	0.0066	0.1683	0.0041	0.0063	0.0581	0.0014	0.1028	0.1232	0.0212	0.0023	0.1456	0.0173	0.0049	0.0076	0.0037	0.0013	0.0337	0.0157	0.0355	0.0656	0.0192	0.0955	0.0018
11	rs79825913	19398650	1.02	0.157502178544443	0.96	0.130782650589638	0.392163178700606	0.242203447592666	0.0131	0.018	0.022	0.0066	0.1683	0.0041	0.0063	0.0581	0.0014	0.1028	0.1232	0.0213	0.0023	0.1456	0.0173	0.0049	0.0076	0.0037	0.0013	0.0337	0.0157	0.0355	0.0656	0.0192	0.0955	0.0018
11	rs11025106	19399532	1.03	0.13807906481078	0.96	0.130782650589638	0.362274681765197	0.21309159484377	0.013	0.0179	0.0216	0.0065	0.1682	0.0042	0.0063	0.0587	0.0014	0.1028	0.1235	0.0211	0.0024	0.1454	0.0174	0.0049	0.0075	0.0037	0.0012	0.0336	0.0156	0.0357	0.0657	0.019	0.0955	0.0017
11	rs55665984	19404001	1.04	0.120487900976968	0.97	0.112481740502774	0.274023473922067	0.325422579179607	0.0131	0.0173	0.0199	0.0062	0.1677	0.0046	0.0065	0.0613	0.0014	0.1027	0.125	0.0204	0.0024	0.1444	0.0174	0.0053	0.0074	0.0037	0.0011	0.0332	0.0153	0.0364	0.0662	0.0181	0.0957	0.0018
11	Affx-4687111	19408733	1.04	0.120487900976968	0.98	0.0961760782036991	0.240164619779852	0.285389118141479	0.0131	0.0173	0.0198	0.0062	0.1676	0.0046	0.0065	0.0614	0.0014	0.1027	0.125	0.0203	0.0024	0.1443	0.0174	0.0053	0.0074	0.0037	0.0011	0.0332	0.0153	0.0365	0.0662	0.0181	0.0958	0.0018
11	rs2702661	19413100	1.04	0.120487900976968	0.98	0.0961760782036991	0.223860287278249	0.190663228592348	0.0131	0.0174	0.0197	0.0062	0.1676	0.0046	0.0065	0.0615	0.0014	0.1027	0.125	0.0203	0.0024	0.1443	0.0174	0.0054	0.0074	0.0037	0.0012	0.0333	0.0154	0.0365	0.0663	0.018	0.0958	0.0018
11	rs10833100	19413403	1.04	0.120487900976968	0.98	0.0961760782036991	0.222906400356468	0.18840548232245	0.0131	0.0174	0.0197	0.0062	0.1676	0.0046	0.0065	0.0615	0.0014	0.1027	0.125	0.0203	0.0024	0.1443	0.0174	0.0054	0.0074	0.0037	0.0012	0.0333	0.0154	0.0365	0.0663	0.018	0.0958	0.0018
11	rs7481399	19414953	1.04	0.120487900976968	0.98	0.0961760782036991	0.222161465981644	0.179466921138837	0.0131	0.0174	0.0197	0.0062	0.1676	0.0046	0.0066	0.0616	0.0014	0.1027	0.125	0.0203	0.0024	0.1443	0.0174	0.0054	0.0074	0.0037	0.0012	0.0333	0.0154	0.0365	0.0663	0.018	0.0958	0.0018
11	rs117193255	19415032	1.04	0.120487900976968	0.98	0.0961760782036991	0.222120121570882	0.18108100866617	0.0131	0.0174	0.0197	0.0062	0.1676	0.0046	0.0066	0.0616	0.0014	0.1027	0.125	0.0203	0.0024	0.1443	0.0174	0.0054	0.0074	0.0037	0.0012	0.0333	0.0154	0.0365	0.0663	0.018	0.0957	0.0018
11	rs61281547	19418006	1.05	0.104628957265627	0.98	0.0961760782036991	0.229673443728414	0.226025617523983	0.0133	0.0179	0.0187	0.0061	0.1665	0.0048	0.0068	0.0622	0.0014	0.1011	0.1259	0.0197	0.0026	0.1444	0.0176	0.0056	0.0074	0.0035	0.0012	0.0328	0.0152	0.0365	0.0672	0.0177	0.0971	0.0017
11	rs11025117	19418355	1.05	0.104628957265627	0.98	0.0961760782036991	0.225191215424879	0.230610959567407	0.0133	0.0177	0.0182	0.006	0.1666	0.0049	0.0068	0.0624	0.0014	0.1014	0.1254	0.0195	0.0025	0.1447	0.0174	0.0057	0.0072	0.0035	0.0012	0.0326	0.0151	0.0365	0.0678	0.0175	0.0978	0.0018
11	rs10833105	19419843	1.05	0.104628957265627	0.98	0.0961760782036991	0.246776486311951	0.258620551062643	0.0133	0.0175	0.0174	0.0067	0.1669	0.0052	0.0066	0.0628	0.0014	0.1016	0.1258	0.0189	0.0026	0.1439	0.0176	0.0057	0.0069	0.0033	0.0011	0.0323	0.015	0.0363	0.0678	0.0173	0.0992	0.0017
11	rs72906118	19421401	1.05	0.104628957265627	0.98	0.0961760782036991	0.245070598609109	0.248347895469178	0.0134	0.0175	0.0174	0.0067	0.1668	0.0052	0.0066	0.0628	0.0014	0.1016	0.1258	0.0188	0.0026	0.1439	0.0176	0.0057	0.0069	0.0033	0.0011	0.0323	0.015	0.0363	0.0678	0.0173	0.0992	0.0017
11	rs10833106	19422628	1.05	0.104628957265627	0.98	0.0961760782036991	0.24063979282644	0.241647298718266	0.0135	0.0175	0.0174	0.0067	0.1668	0.0052	0.0066	0.0629	0.0013	0.1016	0.1259	0.0188	0.0026	0.1439	0.0176	0.0057	0.0069	0.0033	0.0011	0.0323	0.015	0.0362	0.0679	0.0173	0.0993	0.0017
11	rs78622602	19424501	1.05	0.104628957265627	0.98	0.0961760782036991	0.22427572972845	0.262834610220234	0.0138	0.0174	0.0171	0.0066	0.1673	0.0051	0.0064	0.0635	0.0013	0.1019	0.1267	0.0185	0.0027	0.1435	0.0177	0.0057	0.0067	0.0031	0.001	0.0321	0.0148	0.0362	0.0674	0.0171	0.0997	0.0017
11	rs12364788	19427092	1.05	0.104628957265627	0.98	0.0961760782036991	0.223735738330002	0.248796669956362	0.0138	0.0174	0.0171	0.0066	0.1674	0.0051	0.0064	0.0636	0.0013	0.1019	0.1267	0.0185	0.0027	0.1434	0.0177	0.0057	0.0067	0.0031	0.001	0.0321	0.0148	0.0362	0.0674	0.017	0.0997	0.0017
11	rs78348500	19427476	1.05	0.104628957265627	0.98	0.0961760782036991	0.226526542308944	0.293505109976614	0.0138	0.0174	0.0171	0.0066	0.1674	0.0051	0.0064	0.0636	0.0013	0.1019	0.1267	0.0185	0.0026	0.1434	0.0177	0.0057	0.0066	0.0031	0.001	0.0321	0.0148	0.0362	0.0674	0.017	0.0996	0.0017
11	rs10833107	19431413	1.07	0.0776994191057832	0.98	0.0961760782036991	0.213897202453442	0.423588337424064	0.015	0.0173	0.0167	0.0063	0.1709	0.005	0.0057	0.064	0.001	0.1052	0.1266	0.0182	0.0024	0.1415	0.0181	0.0054	0.0058	0.0025	8e-04	0.0312	0.0143	0.0367	0.0653	0.0172	0.0999	0.0016
11	rs11025123	19431539	1.07	0.0776994191057832	0.99	0.0817332193164052	0.205848201012636	0.395765968581526	0.015	0.0173	0.0166	0.0063	0.1711	0.005	0.0057	0.064	0.001	0.1054	0.1265	0.0182	0.0024	0.1415	0.0181	0.0054	0.0058	0.0025	8e-04	0.0312	0.0142	0.0367	0.0652	0.0172	0.0999	0.0016
11	rs4515943	19441522	1.07	0.0776994191057832	0.98	0.0961760782036991	0.191487026041199	0.376578502051919	0.0151	0.0173	0.0165	0.0063	0.1714	0.0051	0.0056	0.0643	0.001	0.1056	0.1263	0.0182	0.0024	0.1412	0.0183	0.0053	0.0058	0.0024	7e-04	0.0312	0.0142	0.0367	0.0649	0.0173	0.1003	0.0016
11	rs2729926	19442292	1.07	0.0776994191057832	0.98	0.0961760782036991	0.191639123903327	0.383200057415867	0.0151	0.0173	0.0165	0.0063	0.1714	0.0051	0.0056	0.0643	0.001	0.1056	0.1263	0.0182	0.0024	0.1411	0.0183	0.0053	0.0058	0.0024	7e-04	0.0312	0.0142	0.0367	0.0649	0.0173	0.1003	0.0016
11	rs10833110	19450687	1.08	0.0664216607683517	0.98	0.0961760782036991	0.183302138759773	0.387546900138447	0.0152	0.0172	0.0165	0.0062	0.1716	0.0051	0.0055	0.0644	0.001	0.1056	0.1263	0.0181	0.0024	0.141	0.0183	0.0053	0.0058	0.0024	7e-04	0.0312	0.0141	0.0367	0.0648	0.0174	0.1004	0.0016
11	rs7120810	19469119	1.08	0.0664216607683517	0.98	0.0961760782036991	0.165828463955	0.395508401479869	0.0153	0.0171	0.0166	0.006	0.1721	0.005	0.0053	0.0644	0.001	0.1058	0.1265	0.018	0.0023	0.141	0.0185	0.0053	0.0058	0.0023	7e-04	0.031	0.0139	0.0367	0.0647	0.0174	0.1007	0.0015
11	rs78730376	19470002	1.08	0.0664216607683517	0.98	0.0961760782036991	0.164293432556684	0.395765968581526	0.0153	0.0171	0.0166	0.006	0.1721	0.005	0.0053	0.0644	0.001	0.1058	0.1265	0.018	0.0023	0.141	0.0185	0.0053	0.0058	0.0023	7e-04	0.031	0.0139	0.0367	0.0647	0.0174	0.1007	0.0015
11	rs17594372	19471443	1.08	0.0664216607683517	0.98	0.0961760782036991	0.16142052529223	0.401961407193244	0.0153	0.0171	0.0166	0.006	0.1721	0.005	0.0053	0.0644	0.001	0.1058	0.1265	0.018	0.0023	0.141	0.0185	0.0053	0.0058	0.0023	7e-04	0.031	0.0138	0.0367	0.0646	0.0174	0.1007	0.0015
11	rs12289842	19472049	1.08	0.0664216607683517	0.98	0.0961760782036991	0.160698351268724	0.400668508683093	0.0154	0.0171	0.0166	0.006	0.1721	0.005	0.0053	0.0644	0.001	0.1058	0.1265	0.018	0.0023	0.1409	0.0185	0.0053	0.0058	0.0023	6e-04	0.031	0.0138	0.0367	0.0646	0.0174	0.1008	0.0015
11	rs754444	19472651	1.08	0.0664216607683517	0.99	0.0817332193164052	0.167266347829802	0.426871897939137	0.0154	0.0171	0.0166	0.006	0.1721	0.005	0.0053	0.0644	0.001	0.1058	0.1267	0.018	0.0023	0.1409	0.0185	0.0053	0.0058	0.0024	6e-04	0.031	0.0138	0.0367	0.0646	0.0174	0.1008	0.0015
11	rs728970	19475028	1.08	0.0664216607683517	0.99	0.0817332193164052	0.179323231639521	0.464776018810873	0.0154	0.0171	0.0166	0.006	0.1722	0.005	0.0052	0.0645	0.001	0.1058	0.1269	0.018	0.0022	0.1407	0.0186	0.0053	0.0058	0.0024	6e-04	0.0309	0.0138	0.0367	0.0645	0.0174	0.1008	0.0015
11	rs10833115	19478525	1.08	0.0664216607683517	0.99	0.0817332193164052	0.181711911566321	0.473268374653041	0.0154	0.017	0.0166	0.006	0.1722	0.005	0.0052	0.0645	9e-04	0.1058	0.1272	0.018	0.0022	0.1406	0.0186	0.0053	0.0058	0.0024	6e-04	0.0308	0.0137	0.0367	0.0644	0.0174	0.1008	0.0015
11	rs719801	19481871	1.08	0.0664216607683517	0.99	0.0817332193164052	0.18744403943167	0.450712135089487	0.0154	0.017	0.0166	0.0059	0.1723	0.005	0.0052	0.0646	9e-04	0.1058	0.1273	0.0179	0.0022	0.1406	0.0186	0.0056	0.0055	0.0024	6e-04	0.0308	0.0138	0.0367	0.0644	0.0174	0.1008	0.0015
11	rs4757001	19483304	1.08	0.0664216607683517	0.99	0.0817332193164052	0.203991208079459	0.441134639423571	0.0155	0.017	0.0166	0.0059	0.1723	0.005	0.0052	0.0645	9e-04	0.1058	0.1273	0.0179	0.0022	0.1406	0.0186	0.0058	0.0053	0.0024	6e-04	0.0307	0.0138	0.0367	0.0645	0.0174	0.1009	0.0014
11	rs117079761	19504056	1.09	0.0564630724803212	1	0.069019173236101	0.229673443728414	0.518665431578416	0.0157	0.0171	0.0166	0.0057	0.1729	0.0048	0.0047	0.0648	9e-04	0.106	0.1281	0.018	0.0021	0.1402	0.0187	0.0055	0.005	0.0023	6e-04	0.0305	0.0139	0.0366	0.0647	0.0172	0.1007	0.0014
11	rs118081078	19505609	1.09	0.0564630724803212	1	0.069019173236101	0.225399570326386	0.5164535257549	0.0157	0.0171	0.0166	0.0057	0.1729	0.0048	0.0047	0.0648	8e-04	0.106	0.1281	0.018	0.0021	0.1402	0.0187	0.0055	0.005	0.0023	6e-04	0.0305	0.0139	0.0366	0.0647	0.0172	0.1007	0.0014
11	rs56296549	19509950	1.09	0.0564630724803212	1	0.069019173236101	0.214585943866303	0.501311676919764	0.0157	0.0171	0.0166	0.0057	0.1729	0.0048	0.0047	0.0648	8e-04	0.106	0.1282	0.018	0.0021	0.1402	0.0187	0.0055	0.005	0.0023	6e-04	0.0305	0.0139	0.0366	0.0647	0.0172	0.1007	0.0014
11	rs80117660	19521110	1.09	0.0564630724803212	0.99	0.0817332193164052	0.227698560679585	0.527120038964422	0.0158	0.0171	0.0167	0.0057	0.1731	0.0047	0.0046	0.0648	8e-04	0.1059	0.1283	0.018	0.0021	0.1401	0.0187	0.0055	0.005	0.0023	7e-04	0.0305	0.0139	0.0366	0.0647	0.0172	0.1005	0.0014
11	rs4423163	19528822	1.09	0.0564630724803212	0.99	0.0817332193164052	0.217721112742587	0.469893597831811	0.0158	0.0171	0.0167	0.0057	0.1732	0.0047	0.0046	0.0648	8e-04	0.106	0.1284	0.018	0.0021	0.1401	0.0187	0.0055	0.005	0.0023	7e-04	0.0305	0.0139	0.0366	0.0647	0.0172	0.1004	0.0014
11	rs11025161	19531673	1.09	0.0564630724803212	1	0.069019173236101	0.25104751046641	0.548194137614623	0.0158	0.0171	0.0167	0.0057	0.1731	0.0047	0.0046	0.0648	8e-04	0.106	0.1284	0.0181	0.0021	0.14	0.0187	0.0055	0.005	0.0023	7e-04	0.0305	0.0139	0.0365	0.0647	0.0172	0.1004	0.0014
11	rs2013380	19536099	1.09	0.0564630724803212	1	0.069019173236101	0.27625526815392	0.490508216894678	0.0159	0.0171	0.0167	0.0058	0.1728	0.0047	0.0047	0.0649	9e-04	0.106	0.1286	0.0181	0.0021	0.1397	0.0188	0.0054	0.005	0.0023	7e-04	0.0305	0.014	0.0365	0.0645	0.0173	0.1002	0.0014
11	rs139858435	19541555	1.11	0.0400902197142525	1	0.069019173236101	0.249589972803466	0.438351527967846	0.0164	0.0171	0.0166	0.0063	0.1699	0.0053	0.0053	0.0651	9e-04	0.1058	0.1276	0.0191	0.0021	0.1381	0.0195	0.0058	0.0058	0.0023	6e-04	0.0308	0.0146	0.0367	0.0639	0.0171	0.1003	0.0013
11	rs2632061	19544364	1.11	0.0400902197142525	1	0.069019173236101	0.224026412698255	0.427397900932292	0.0164	0.0171	0.0166	0.0063	0.1698	0.0054	0.0053	0.0651	9e-04	0.1058	0.1275	0.0191	0.0021	0.138	0.0196	0.0058	0.0058	0.0022	6e-04	0.0308	0.0146	0.0367	0.0639	0.0171	0.1003	0.0013
11	rs77452961	19546078	1.11	0.0400902197142525	1	0.069019173236101	0.229841956663812	0.426871897939137	0.0164	0.0171	0.0166	0.0063	0.1697	0.0054	0.0053	0.0651	9e-04	0.1058	0.1275	0.0191	0.0021	0.138	0.0196	0.0058	0.0058	0.0022	6e-04	0.0309	0.0146	0.0367	0.0639	0.0171	0.1002	0.0013
11	rs1906217	19549934	1.11	0.0400902197142525	1	0.069019173236101	0.221748215305148	0.446182630966478	0.0165	0.0171	0.0167	0.0064	0.1695	0.0054	0.0053	0.0651	9e-04	0.1057	0.1274	0.0192	0.0021	0.1381	0.0198	0.0059	0.0059	0.0022	6e-04	0.031	0.0147	0.0366	0.0639	0.0171	0.0997	0.0013
11	rs114452195	19556270	1.12	0.033473375534751	1	0.069019173236101	0.255894815495223	0.488872469287129	0.017	0.0172	0.0167	0.0065	0.1668	0.0059	0.0056	0.0659	0.001	0.1064	0.1266	0.0199	0.002	0.1358	0.0203	0.0061	0.0063	0.002	5e-04	0.0315	0.016	0.0361	0.0634	0.017	0.1002	0.0012
11	rs10500854	19559749	1.12	0.033473375534751	1	0.069019173236101	0.210913648015099	0.495150429884833	0.0171	0.0172	0.0167	0.0065	0.1667	0.0059	0.0056	0.066	0.001	0.1064	0.1265	0.0199	0.0019	0.1356	0.0203	0.0061	0.0063	0.002	5e-04	0.0316	0.0161	0.0361	0.0634	0.017	0.1002	0.0011
11	rs10500855	19562013	1.12	0.033473375534751	1	0.069019173236101	0.162179126774927	0.400410066384862	0.0171	0.0172	0.0167	0.0065	0.1665	0.0059	0.0057	0.066	0.001	0.1064	0.1265	0.02	0.0019	0.1355	0.0204	0.0061	0.0064	0.002	5e-04	0.0316	0.0161	0.0361	0.0634	0.017	0.1004	0.0011
11	rs11025176	19564496	1.12	0.033473375534751	1	0.069019173236101	0.176299583474479	0.457528975407928	0.0171	0.0172	0.0168	0.0065	0.1668	0.006	0.0057	0.066	0.001	0.1064	0.1261	0.02	0.0019	0.1353	0.0203	0.0062	0.0064	0.002	5e-04	0.0317	0.0161	0.036	0.0634	0.017	0.1005	0.0011
11	rs55997720	19565635	1.12	0.033473375534751	1	0.069019173236101	0.174853021525944	0.448978836297276	0.0171	0.0172	0.0168	0.0065	0.1668	0.006	0.0057	0.066	0.001	0.1064	0.1261	0.02	0.0019	0.1352	0.0203	0.0062	0.0064	0.002	5e-04	0.0317	0.0161	0.036	0.0635	0.017	0.1005	0.0011
11	rs11607687	19567075	1.12	0.033473375534751	1	0.069019173236101	0.180203081943181	0.440073853119192	0.0171	0.0171	0.0168	0.0064	0.1668	0.006	0.0057	0.066	0.001	0.1063	0.126	0.0201	0.0018	0.1352	0.0203	0.0062	0.0064	0.0019	5e-04	0.0317	0.0162	0.036	0.0636	0.017	0.1006	0.0011
11	rs2403496	19569074	1.14	0.0228924042877042	1	0.069019173236101	0.259394609926447	0.568762268258605	0.0172	0.0168	0.0168	0.0069	0.1651	0.0063	0.0062	0.066	8e-04	0.1064	0.1264	0.0206	0.0018	0.1335	0.0202	0.0062	0.0066	0.0015	4e-04	0.0327	0.0167	0.0355	0.064	0.0172	0.1011	0.001
11	rs72895205	19569535	1.15	0.0187447358909628	1	0.069019173236101	0.285374712302695	0.554654453264285	0.0172	0.0165	0.0169	0.007	0.1656	0.0065	0.0063	0.0659	8e-04	0.1066	0.1257	0.0209	0.0019	0.1321	0.0201	0.0063	0.0068	0.0014	4e-04	0.0332	0.0168	0.035	0.0642	0.0176	0.1011	0.001
11	rs874426	19569563	1.15	0.0187447358909628	1	0.069019173236101	0.249898759031786	0.527675634173482	0.0172	0.0165	0.0169	0.007	0.1656	0.0065	0.0063	0.0659	8e-04	0.1067	0.1257	0.0209	0.0019	0.132	0.0201	0.0063	0.0068	0.0014	4e-04	0.0332	0.0168	0.0349	0.0642	0.0176	0.1011	0.001
11	rs10741778	19574197	1.15	0.0187447358909628	1	0.069019173236101	0.299886719202155	0.636331255207247	0.0174	0.0163	0.0167	0.0069	0.1651	0.0066	0.0062	0.0654	8e-04	0.1079	0.1245	0.0209	0.0017	0.1319	0.0198	0.0064	0.0069	0.0012	5e-04	0.0341	0.0167	0.0347	0.0645	0.0179	0.1018	0.001
11	rs12361637	19583390	1.16	0.0152442312249257	1	0.069019173236101	0.375288050189728	0.733568077595156	0.0173	0.0161	0.0165	0.007	0.1645	0.0067	0.0062	0.0653	8e-04	0.1084	0.1236	0.021	0.0017	0.1319	0.0198	0.0065	0.007	0.0012	4e-04	0.0345	0.0168	0.0347	0.0646	0.0181	0.102	9e-04
11	rs16936990	19586853	1.16	0.0152442312249257	1	0.069019173236101	0.368480978167374	0.731767325674994	0.0173	0.0161	0.0165	0.0071	0.1641	0.0068	0.0063	0.0652	8e-04	0.1086	0.1232	0.0212	0.0016	0.1319	0.0198	0.0065	0.0071	0.0012	4e-04	0.0348	0.0168	0.0346	0.0647	0.0182	0.1021	9e-04
11	rs1487198	19587102	1.16	0.0152442312249257	1	0.069019173236101	0.374959859446877	0.74876278440488	0.0173	0.0161	0.0165	0.0071	0.1641	0.0068	0.0063	0.0652	8e-04	0.1086	0.1232	0.0212	0.0016	0.1319	0.0198	0.0065	0.0071	0.0012	4e-04	0.0348	0.0168	0.0346	0.0647	0.0182	0.1021	9e-04
11	rs12789188	19594002	1.16	0.0152442312249257	1.01	0.0578993944755651	0.42249295824545	0.922773810869449	0.0174	0.0161	0.0164	0.0071	0.1638	0.0068	0.0063	0.0654	8e-04	0.109	0.1228	0.0212	0.0016	0.1317	0.0198	0.0065	0.0071	0.0012	4e-04	0.035	0.0168	0.0345	0.0647	0.0182	0.1021	9e-04
11	rs1487200	19594992	1.16	0.0152442312249257	1	0.069019173236101	0.497141424952995	1.02432225429936	0.0174	0.0161	0.0164	0.0071	0.1638	0.0068	0.0063	0.0653	8e-04	0.109	0.1228	0.0212	0.0016	0.1317	0.0198	0.0065	0.0071	0.0012	4e-04	0.0351	0.0168	0.0344	0.0647	0.0182	0.1021	9e-04
11	rs10741780	19599971	1.17	0.0123113977173343	1	0.069019173236101	0.390486662700519	0.64389950814924	0.018	0.0162	0.0162	0.0069	0.1633	0.0072	0.0065	0.0658	5e-04	0.1096	0.1227	0.0217	0.0017	0.1281	0.0199	0.0064	0.0073	0.0014	3e-04	0.0357	0.0172	0.0329	0.0652	0.019	0.1025	9e-04
11	rs10766573	19609944	1.17	0.0123113977173343	1	0.069019173236101	0.415725710792996	0.577268178193843	0.0181	0.0162	0.0163	0.0069	0.1634	0.0072	0.0065	0.0659	5e-04	0.1089	0.1229	0.0218	0.0017	0.128	0.0199	0.0059	0.0073	0.0015	3e-04	0.0358	0.0172	0.033	0.0654	0.0192	0.1028	9e-04
11	rs7931824	19614747	1.17	0.0123113977173343	1	0.069019173236101	0.418033173879247	0.582244032971073	0.0182	0.0162	0.0163	0.0069	0.1632	0.0072	0.0066	0.0658	6e-04	0.109	0.123	0.0217	0.0017	0.128	0.0199	0.0059	0.0073	0.0015	3e-04	0.0358	0.0172	0.0329	0.0654	0.0192	0.1027	9e-04
11	rs1487211	19627896	1.17	0.0123113977173343	1	0.069019173236101	0.4705177675469	0.572869634403749	0.0183	0.0163	0.0163	0.007	0.1631	0.0073	0.0066	0.0658	5e-04	0.1091	0.1228	0.0217	0.0017	0.1277	0.0199	0.0058	0.0073	0.0016	4e-04	0.0359	0.0172	0.0328	0.0655	0.0191	0.1029	9e-04
11	rs17527360	19631202	1.17	0.0123113977173343	1	0.069019173236101	0.471375390136144	0.538399195328772	0.0183	0.0163	0.0163	0.007	0.1631	0.0073	0.0066	0.0658	5e-04	0.1091	0.1228	0.0217	0.0017	0.1277	0.0199	0.0058	0.0073	0.0016	4e-04	0.0359	0.0173	0.0328	0.0655	0.0191	0.1029	9e-04
11	rs11025196	19639644	1.17	0.0123113977173343	1	0.069019173236101	0.487066726838861	0.56127434112954	0.0183	0.0164	0.0163	0.007	0.1629	0.0073	0.0066	0.0658	5e-04	0.1091	0.1227	0.0217	0.0019	0.1275	0.0199	0.0058	0.0074	0.0016	4e-04	0.036	0.0173	0.0328	0.0655	0.019	0.1028	9e-04
11	rs111763521	19658312	1.17	0.0123113977173343	1	0.069019173236101	0.435187931308056	0.528231375657549	0.0184	0.0165	0.0165	0.007	0.1624	0.0075	0.0065	0.0659	7e-04	0.1093	0.1226	0.0216	0.0019	0.1267	0.02	0.0058	0.0074	0.0017	4e-04	0.0361	0.0175	0.0327	0.0655	0.0192	0.1026	9e-04
11	rs4757835	19675359	1.16	0.0152442312249257	1	0.069019173236101	0.403205513841808	0.489008727984637	0.0186	0.0167	0.0166	0.007	0.1622	0.0076	0.0064	0.0659	7e-04	0.1095	0.1228	0.0216	0.002	0.1252	0.02	0.0058	0.0075	0.0017	5e-04	0.0363	0.0175	0.0326	0.0659	0.0194	0.1026	9e-04
11	rs137932052	19698825	1.16	0.0152442312249257	1	0.069019173236101	0.338925102807664	0.429503653545232	0.0186	0.0167	0.0167	0.007	0.162	0.0076	0.0064	0.066	8e-04	0.1095	0.1226	0.0215	0.002	0.1249	0.02	0.0058	0.0075	0.0018	5e-04	0.0364	0.0176	0.0325	0.066	0.0194	0.1026	9e-04
11	rs10766581	19701350	1.16	0.0152442312249257	1	0.069019173236101	0.322725625257854	0.460343720140596	0.0186	0.0167	0.0167	0.007	0.162	0.0076	0.0064	0.0661	8e-04	0.1096	0.1226	0.0215	0.002	0.1249	0.02	0.0058	0.0075	0.0018	5e-04	0.0364	0.0176	0.0324	0.066	0.0194	0.1025	9e-04
11	rs7479236	19701379	1.16	0.0152442312249257	1	0.069019173236101	0.322270313543351	0.468006473061763	0.0186	0.0167	0.0167	0.007	0.1619	0.0076	0.0064	0.0661	8e-04	0.1096	0.1227	0.0215	0.002	0.1249	0.02	0.0058	0.0075	0.0018	5e-04	0.0363	0.0176	0.0324	0.066	0.0194	0.1025	9e-04
11	rs11025215	19705593	1.16	0.0152442312249257	0.98	0.0961760782036991	0.337058733139327	0.517144490638045	0.0186	0.0169	0.0168	0.007	0.1619	0.0077	0.0064	0.0661	9e-04	0.1097	0.1229	0.0215	0.002	0.1242	0.0201	0.0059	0.0076	0.0018	5e-04	0.0364	0.0176	0.0323	0.0659	0.0195	0.1022	0.001
11	rs4267048	19710216	1.16	0.0152442312249257	0.98	0.0961760782036991	0.328828595903107	0.502683476714649	0.0186	0.0169	0.0168	0.007	0.1619	0.0077	0.0064	0.0661	9e-04	0.1097	0.1229	0.0215	0.002	0.1241	0.0201	0.0059	0.0076	0.0018	5e-04	0.0364	0.0176	0.0323	0.0659	0.0195	0.1022	0.001
11	rs12792660	19717062	1.16	0.0152442312249257	0.99	0.0817332193164052	0.323789328523991	0.487374268005868	0.0187	0.0169	0.0169	0.0071	0.1618	0.0077	0.0064	0.066	9e-04	0.1097	0.1229	0.0214	0.002	0.1239	0.0202	0.0059	0.0076	0.0018	5e-04	0.0364	0.0176	0.0323	0.066	0.0195	0.1022	0.001
11	rs10741794	19722555	1.16	0.0152442312249257	0.99	0.0817332193164052	0.354420103309465	0.5619797142205	0.0187	0.0169	0.0169	0.0071	0.1618	0.0077	0.0064	0.066	9e-04	0.1098	0.1228	0.0214	0.002	0.1238	0.0202	0.0059	0.0076	0.0018	5e-04	0.0364	0.0176	0.0323	0.066	0.0195	0.1022	0.001
11	rs79407787	19729452	1.16	0.0152442312249257	0.98	0.0961760782036991	0.418379842639732	0.552405276298221	0.0189	0.0168	0.0172	0.007	0.1619	0.008	0.0066	0.0662	0.001	0.1099	0.1221	0.0214	0.0022	0.1225	0.0203	0.0061	0.0078	0.0019	7e-04	0.0362	0.0178	0.0321	0.0661	0.0199	0.1016	0.001
11	rs7943700	19735746	1.14	0.0228924042877042	0.98	0.0961760782036991	0.29823376224551	0.689439763777944	0.0191	0.0167	0.0179	0.0073	0.1615	0.0089	0.0072	0.0664	0.0013	0.1097	0.1201	0.0213	0.0025	0.1192	0.0206	0.0068	0.0086	0.0024	0.001	0.0355	0.0184	0.0315	0.0672	0.0201	0.1009	0.001
11	rs2278132	19735987	1.14	0.0228924042877042	0.98	0.0961760782036991	0.196272719568835	0.619957293136555	0.0192	0.0167	0.0179	0.0073	0.1615	0.0089	0.0072	0.0664	0.0013	0.1096	0.1201	0.0213	0.0025	0.1191	0.0206	0.0068	0.0086	0.0024	0.001	0.0355	0.0185	0.0315	0.0672	0.0201	0.1009	0.001
11	rs12362776	19737593	1.14	0.0228924042877042	0.98	0.0961760782036991	0.19581036740933	0.606988351432865	0.0192	0.0167	0.018	0.0073	0.1614	0.0089	0.0072	0.0664	0.0013	0.1097	0.1201	0.0213	0.0025	0.119	0.0206	0.0068	0.0086	0.0024	0.001	0.0355	0.0185	0.0315	0.0673	0.0201	0.101	0.001
11	rs17600918	19739815	1.14	0.0228924042877042	0.98	0.0961760782036991	0.197624795253939	0.604976809046105	0.0192	0.0167	0.018	0.0073	0.1614	0.0089	0.0072	0.0664	0.0013	0.1097	0.1201	0.0214	0.0025	0.1189	0.0207	0.0068	0.0086	0.0024	0.001	0.0355	0.0185	0.0315	0.0674	0.0201	0.1008	0.001
11	rs7946373	19748830	1.14	0.0228924042877042	0.98	0.0961760782036991	0.168782161392889	0.588799337751422	0.0192	0.0167	0.018	0.0073	0.1613	0.0089	0.0072	0.0664	0.0013	0.1096	0.12	0.0215	0.0025	0.1186	0.0207	0.0068	0.0087	0.0024	0.001	0.0355	0.0186	0.0315	0.0676	0.0201	0.1008	0.001
11	rs1425227	19756789	1.14	0.0228924042877042	0.98	0.0961760782036991	0.159225542299148	0.602823347295869	0.0192	0.0167	0.018	0.0073	0.1613	0.0089	0.0072	0.0664	0.0013	0.1095	0.12	0.0216	0.0025	0.1186	0.0207	0.0069	0.0087	0.0024	0.001	0.0355	0.0186	0.0315	0.0676	0.0202	0.1008	0.0011
11	rs10833162	19770798	1.13	0.0277720651096363	0.98	0.0961760782036991	0.118156782760448	0.638221366200776	0.0192	0.0167	0.0181	0.0074	0.1616	0.0091	0.0075	0.0658	0.0014	0.1093	0.12	0.0216	0.0025	0.1179	0.0205	0.0072	0.0089	0.0025	0.0011	0.0356	0.0187	0.0312	0.0677	0.0203	0.1004	0.0011
11	rs10766590	19770987	1.13	0.0277720651096363	0.98	0.0961760782036991	0.115575387819427	0.630233696405212	0.0192	0.0167	0.0181	0.0074	0.1617	0.0091	0.0075	0.0658	0.0014	0.1093	0.12	0.0217	0.0025	0.118	0.0205	0.0072	0.0089	0.0025	0.0011	0.0356	0.0187	0.0312	0.0677	0.0203	0.1004	0.0011
11	rs4757842	19771054	1.13	0.0277720651096363	0.98	0.0961760782036991	0.117614921519238	0.627190072470587	0.0192	0.0167	0.0181	0.0074	0.1617	0.0091	0.0075	0.0657	0.0014	0.1093	0.12	0.0217	0.0025	0.1179	0.0205	0.0072	0.0088	0.0025	0.0011	0.0356	0.0187	0.0312	0.0678	0.0203	0.1004	0.0011
11	rs117529922	19771138	1.13	0.0277720651096363	0.98	0.0961760782036991	0.123776914314458	0.649589289338077	0.0192	0.0167	0.0181	0.0074	0.1617	0.0091	0.0075	0.0657	0.0014	0.1093	0.12	0.0217	0.0025	0.1179	0.0205	0.0072	0.0088	0.0025	0.0011	0.0356	0.0187	0.0312	0.0678	0.0203	0.1004	0.0011
11	rs74529939	19781153	1.12	0.033473375534751	0.98	0.0961760782036991	0.0930893661385214	0.617358330782696	0.0193	0.0168	0.0189	0.0072	0.1618	0.0095	0.0082	0.066	0.0016	0.1092	0.1186	0.0222	0.0027	0.1144	0.0207	0.0079	0.0085	0.0029	0.0016	0.0361	0.0195	0.0301	0.0693	0.0208	0.098	0.0014
11	rs7119267	19782861	1.1	0.0477200328108175	0.98	0.0961760782036991	0.0610668173845888	0.717844783727408	0.0194	0.017	0.0193	0.0071	0.1619	0.0098	0.0086	0.0658	0.0018	0.109	0.1178	0.0225	0.0028	0.1121	0.021	0.0083	0.0084	0.0031	0.002	0.0363	0.0199	0.0295	0.0703	0.0212	0.0968	0.0016
11	rs11601166	19783308	1.1	0.0477200328108175	0.98	0.0961760782036991	0.0656187160542293	0.722927875368149	0.0194	0.017	0.0193	0.0071	0.1619	0.0098	0.0086	0.0658	0.0018	0.1089	0.1178	0.0225	0.0028	0.1121	0.021	0.0083	0.0084	0.0031	0.002	0.0363	0.0199	0.0295	0.0703	0.0212	0.0968	0.0016
11	rs11025246	19786640	1.1	0.0477200328108175	0.98	0.0961760782036991	0.047528329230999	0.68500178247028	0.0195	0.017	0.0195	0.0071	0.1619	0.0098	0.0086	0.0657	0.0018	0.1089	0.1177	0.0226	0.0029	0.1119	0.021	0.0084	0.0084	0.0032	0.002	0.0363	0.02	0.0296	0.0704	0.0212	0.0966	0.0016
11	rs4757843	19789118	1.1	0.0477200328108175	0.98	0.0961760782036991	0.0584785852191837	0.687072033934967	0.0194	0.017	0.0195	0.007	0.1618	0.0098	0.0086	0.0659	0.0019	0.109	0.1176	0.0226	0.0029	0.1119	0.021	0.0084	0.0083	0.0032	0.002	0.0364	0.02	0.0295	0.0702	0.0213	0.0965	0.0016
11	rs55675526	19790797	1.09	0.0564630724803212	0.98	0.0961760782036991	0.0829013789618039	0.734769120196262	0.0194	0.017	0.0195	0.007	0.1618	0.0098	0.0085	0.0659	0.0019	0.109	0.1176	0.0226	0.0029	0.1118	0.021	0.0084	0.0083	0.0033	0.002	0.0365	0.02	0.0294	0.0702	0.0213	0.0964	0.0016
11	rs74982319	19792216	1.09	0.0564630724803212	0.97	0.112481740502774	0.112446225131183	0.818649000953323	0.0194	0.017	0.0195	0.007	0.1618	0.0098	0.0085	0.0659	0.0017	0.1091	0.1176	0.0226	0.0029	0.1118	0.021	0.0085	0.0083	0.0034	0.002	0.0365	0.0201	0.0294	0.0702	0.0214	0.0963	0.0016
11	rs117377826	19804145	1.05	0.104628957265627	0.97	0.112481740502774	0.294797651751113	1.03768179698702	0.0194	0.0171	0.0195	0.0069	0.1614	0.0099	0.0092	0.0688	0.0021	0.1088	0.116	0.0221	0.0034	0.1087	0.0204	0.0093	0.0081	0.0043	0.0026	0.0378	0.0203	0.0285	0.0701	0.022	0.0942	0.0024
11	rs10766594	19808063	1.05	0.104628957265627	0.97	0.112481740502774	0.189440463726451	0.978545101744468	0.0194	0.0172	0.0195	0.0069	0.1614	0.0099	0.0092	0.069	0.0022	0.1088	0.1159	0.0221	0.0034	0.1084	0.0203	0.0094	0.0081	0.0044	0.0026	0.0379	0.0203	0.0285	0.0701	0.022	0.0941	0.0025
11	rs10833170	19809755	1.05	0.104628957265627	0.97	0.112481740502774	0.165793484175272	0.945036342842474	0.0194	0.0173	0.0195	0.0069	0.1614	0.0099	0.0093	0.069	0.0022	0.1088	0.1158	0.0222	0.0034	0.1084	0.0204	0.0094	0.0081	0.0044	0.0026	0.0378	0.0203	0.0285	0.07	0.022	0.0941	0.0025
11	rs74493660	19810766	1.05	0.104628957265627	0.97	0.112481740502774	0.186057496277526	0.975199888842655	0.0194	0.0173	0.0195	0.0069	0.1613	0.0099	0.0093	0.069	0.0022	0.1088	0.1159	0.0222	0.0034	0.1082	0.0204	0.0094	0.0081	0.0044	0.0026	0.0379	0.0203	0.0285	0.07	0.022	0.094	0.0026
11	rs80101658	19816149	1.04	0.120487900976968	0.97	0.112481740502774	0.214585943866303	0.945986014880569	0.0195	0.0174	0.0195	0.0069	0.1611	0.0099	0.0093	0.069	0.0022	0.1089	0.1159	0.0221	0.0034	0.1078	0.0204	0.0095	0.0081	0.0045	0.0026	0.0381	0.0203	0.0284	0.0701	0.022	0.0938	0.0027
11	rs57187430	19820452	1.04	0.120487900976968	0.97	0.112481740502774	0.241764987576265	0.974881413662961	0.0195	0.0174	0.0195	0.007	0.1613	0.01	0.0094	0.069	0.0022	0.109	0.1158	0.022	0.0034	0.1077	0.0204	0.0095	0.0081	0.0045	0.0026	0.0381	0.0203	0.0283	0.0701	0.022	0.0936	0.0027
11	rs117724950	19822778	1.04	0.120487900976968	0.97	0.112481740502774	0.248664869327717	0.985401768291214	0.0195	0.0174	0.0195	0.007	0.1614	0.01	0.0094	0.0691	0.0022	0.109	0.1157	0.022	0.0034	0.1077	0.0204	0.0095	0.0081	0.0045	0.0026	0.0381	0.0203	0.0283	0.0701	0.022	0.0934	0.0027
11	rs139612023	19825134	1.04	0.120487900976968	0.97	0.112481740502774	0.278543616836402	1.01308092699245	0.0196	0.0175	0.0195	0.007	0.1616	0.0101	0.0095	0.0692	0.0021	0.109	0.1154	0.0219	0.0034	0.1075	0.0204	0.0096	0.0081	0.0045	0.0026	0.0382	0.0204	0.0282	0.0702	0.022	0.093	0.0027
11	rs60016486	19832639	1.04	0.120487900976968	0.97	0.112481740502774	0.2716167104342	1.05398265354705	0.0197	0.0175	0.0194	0.0071	0.1619	0.0102	0.0096	0.0693	0.0021	0.1091	0.1152	0.0219	0.0034	0.1073	0.0204	0.0097	0.0082	0.0045	0.0026	0.0383	0.0205	0.0282	0.0702	0.0219	0.0925	0.0028
11	rs2403534	19836403	1.04	0.120487900976968	0.97	0.112481740502774	0.256700160366659	1.01243928359327	0.0197	0.0175	0.0194	0.0071	0.162	0.0103	0.0096	0.0693	0.0021	0.109	0.1151	0.0219	0.0034	0.1071	0.0204	0.0097	0.0082	0.0045	0.0026	0.0383	0.0206	0.0282	0.0704	0.022	0.0925	0.0028
11	rs7940576	19838292	1.03	0.13807906481078	0.97	0.112481740502774	0.266837582981125	1.0305955280823	0.0197	0.0175	0.0194	0.0072	0.1622	0.0103	0.0096	0.0692	0.0021	0.1089	0.1149	0.0217	0.0034	0.1073	0.0203	0.0097	0.0082	0.0044	0.0026	0.0384	0.0206	0.0281	0.0705	0.0218	0.0926	0.0028
11	rs76314818	19838349	1.03	0.13807906481078	0.97	0.112481740502774	0.294122609223843	1.08022768608463	0.0197	0.0175	0.0194	0.0072	0.1622	0.0103	0.0096	0.0692	0.0021	0.1089	0.1149	0.0217	0.0034	0.1073	0.0203	0.0097	0.0082	0.0044	0.0026	0.0384	0.0206	0.0281	0.0705	0.0218	0.0925	0.0028
11	rs1425235	19838663	1.03	0.13807906481078	0.97	0.112481740502774	0.306793355832913	1.07795484298672	0.0198	0.0176	0.0194	0.0072	0.1621	0.0103	0.0097	0.0689	0.0021	0.1089	0.1151	0.0216	0.0034	0.1072	0.0203	0.0098	0.0082	0.0043	0.0025	0.0385	0.0206	0.0281	0.0705	0.0219	0.0924	0.0028
11	rs11025272	19841807	1.01	0.178854520006857	0.97	0.112481740502774	0.246645033420517	1.23360878079759	0.0201	0.0183	0.0195	0.0081	0.1634	0.0105	0.0106	0.0668	0.002	0.1088	0.1163	0.0219	0.0034	0.1049	0.0196	0.0103	0.0081	0.0038	0.0022	0.04	0.0216	0.0272	0.0713	0.0222	0.09	0.0026
11	rs2896584	19842316	1.01	0.178854520006857	0.97	0.112481740502774	0.257462031237086	1.21666498893125	0.0202	0.0184	0.0195	0.0081	0.1636	0.0104	0.0106	0.0668	0.002	0.1089	0.1164	0.0219	0.0034	0.1049	0.0195	0.0103	0.0081	0.0038	0.0021	0.0401	0.0216	0.0272	0.0712	0.0221	0.0899	0.0026
11	rs6483616	19848022	1	0.202230525110681	0.97	0.112481740502774	0.278590423587696	1.16624958619706	0.0204	0.0184	0.0195	0.0081	0.1648	0.0104	0.0106	0.0667	0.0018	0.1096	0.1166	0.0221	0.0032	0.1045	0.0194	0.0103	0.0079	0.0035	0.002	0.0406	0.0217	0.027	0.0706	0.0219	0.0896	0.0024
11	rs76838854	19848473	1	0.202230525110681	0.97	0.112481740502774	0.246426030724105	1.09225603421543	0.0205	0.0185	0.0195	0.008	0.165	0.0103	0.0106	0.0668	0.0018	0.1096	0.1167	0.0222	0.0031	0.1044	0.0193	0.0102	0.0078	0.0032	0.002	0.0407	0.0217	0.0272	0.0706	0.0219	0.0895	0.0024
11	rs55798526	19848474	1	0.202230525110681	0.97	0.112481740502774	0.246250905481147	1.09697656859212	0.0205	0.0185	0.0195	0.008	0.165	0.0103	0.0106	0.0668	0.0018	0.1096	0.1167	0.0222	0.0032	0.1044	0.0193	0.0102	0.0078	0.0032	0.002	0.0407	0.0217	0.0272	0.0706	0.0219	0.0895	0.0024
11	rs77415203	19848912	0.99	0.227721472602965	0.97	0.112481740502774	0.263828492039423	1.05640765303995	0.0205	0.0185	0.0194	0.008	0.1651	0.0103	0.0105	0.0667	0.0017	0.1097	0.1169	0.0228	0.0031	0.1043	0.0192	0.0102	0.0077	0.0029	0.0018	0.0409	0.0217	0.0273	0.0708	0.0217	0.0894	0.0022
11	rs73435658	19849896	0.99	0.227721472602965	0.97	0.112481740502774	0.26414676064498	0.901245165778088	0.0204	0.0186	0.0192	0.0078	0.1653	0.0101	0.0104	0.0665	0.0016	0.1102	0.1174	0.0242	0.0029	0.1042	0.0189	0.0101	0.0075	0.0023	0.0013	0.0413	0.0219	0.0277	0.0712	0.0214	0.0893	0.0019
11	rs61879369	19852152	0.96	0.3177447436144	0.97	0.112481740502774	0.302179674647388	0.842079763349433	0.0208	0.019	0.0185	0.0074	0.1657	0.0098	0.01	0.0663	0.0016	0.1111	0.1187	0.0255	0.0027	0.1037	0.0181	0.0099	0.0069	0.002	0.0012	0.042	0.022	0.0277	0.072	0.0206	0.0887	0.0017
11	rs6483617	19854088	0.95	0.352537935866182	0.97	0.112481740502774	0.226568342138469	0.801014799314862	0.021	0.0192	0.0182	0.0073	0.166	0.0096	0.0098	0.0661	0.0016	0.1115	0.1193	0.0262	0.0027	0.1034	0.0178	0.0098	0.0067	0.0019	0.0012	0.0423	0.0221	0.0277	0.0723	0.0202	0.0885	0.0016
11	rs1348349	19855883	0.95	0.352537935866182	0.97	0.112481740502774	0.218416730696424	0.710086107020422	0.021	0.0192	0.0182	0.0073	0.1661	0.0096	0.0098	0.0661	0.0017	0.1115	0.1193	0.0263	0.0027	0.1034	0.0178	0.0098	0.0067	0.0019	0.0012	0.0423	0.0221	0.0277	0.0723	0.0202	0.0885	0.0016
11	rs61879374	19855903	0.95	0.352537935866182	0.97	0.112481740502774	0.218375777580019	0.710086107020422	0.021	0.0192	0.0182	0.0073	0.1661	0.0096	0.0098	0.0661	0.0017	0.1115	0.1193	0.0263	0.0027	0.1034	0.0178	0.0098	0.0067	0.0019	0.0012	0.0423	0.0221	0.0277	0.0723	0.0202	0.0885	0.0016
11	rs12577967	19856396	0.95	0.352537935866182	0.97	0.112481740502774	0.214869904849349	0.717247296857804	0.021	0.0192	0.0182	0.0072	0.1661	0.0096	0.0098	0.0661	0.0017	0.1115	0.1193	0.0263	0.0027	0.1034	0.0178	0.0098	0.0067	0.0019	0.0012	0.0423	0.0221	0.0278	0.0723	0.0202	0.0885	0.0016
11	rs11025283	19857043	0.95	0.352537935866182	0.97	0.112481740502774	0.217639357071402	0.716500593820284	0.021	0.0192	0.0182	0.0072	0.1661	0.0096	0.0098	0.0662	0.0017	0.1115	0.1193	0.0263	0.0027	0.1034	0.0177	0.0098	0.0067	0.0019	0.0012	0.0424	0.0221	0.0278	0.0722	0.0202	0.0884	0.0016
11	rs117629753	19858957	0.95	0.352537935866182	0.97	0.112481740502774	0.224858070957963	0.696999137776125	0.021	0.0192	0.0182	0.007	0.1661	0.0095	0.0098	0.0662	0.0017	0.1115	0.1193	0.0264	0.0027	0.1034	0.0178	0.0098	0.0067	0.0019	0.0012	0.0424	0.0221	0.0279	0.0722	0.0202	0.0882	0.0016
11	rs17531257	19861308	0.95	0.352537935866182	0.97	0.112481740502774	0.231954160650615	0.665993033929119	0.0211	0.0192	0.0182	0.0069	0.1663	0.0094	0.0097	0.0662	0.0017	0.1115	0.1193	0.0266	0.0027	0.1035	0.0178	0.0098	0.0066	0.0019	0.0012	0.0424	0.0221	0.0281	0.0722	0.0202	0.088	0.0016
11	rs1443118	19861995	0.95	0.352537935866182	0.97	0.112481740502774	0.24603209507569	0.667756133670933	0.0211	0.0192	0.0182	0.0069	0.1663	0.0094	0.0098	0.0661	0.0017	0.1114	0.1193	0.0267	0.0027	0.1035	0.0178	0.0098	0.0066	0.0019	0.0012	0.0424	0.0221	0.0281	0.0722	0.0202	0.088	0.0016
11	rs11605278	19867475	0.94	0.389848785336034	0.97	0.112481740502774	0.289086074996944	0.429898791629352	0.0212	0.0203	0.0183	0.0065	0.1653	0.0085	0.0093	0.0657	0.0017	0.111	0.1191	0.028	0.0026	0.1044	0.0189	0.0095	0.006	0.0018	0.0011	0.0437	0.0225	0.0292	0.0705	0.0205	0.0869	0.0019
11	rs2625319	19868759	0.94	0.389848785336034	0.96	0.130782650589638	0.307631694642598	0.415083266309195	0.021	0.0204	0.0183	0.0065	0.1652	0.0084	0.0093	0.0657	0.0016	0.1109	0.119	0.0282	0.0026	0.1044	0.019	0.0095	0.0059	0.0019	0.0011	0.0438	0.0225	0.0294	0.0703	0.0206	0.0868	0.0019
11	rs12366028	19876050	0.94	0.389848785336034	0.96	0.130782650589638	0.232802044925929	0.369104958407248	0.0211	0.0206	0.0183	0.0064	0.1649	0.0084	0.0088	0.0656	0.0016	0.1111	0.119	0.0286	0.0026	0.1042	0.0192	0.0096	0.0059	0.0018	0.0011	0.0439	0.0227	0.0296	0.0702	0.0205	0.0867	0.002
11	rs116910026	19877912	0.94	0.389848785336034	0.97	0.112481740502774	0.233991964538172	0.368221072650091	0.0211	0.0206	0.0184	0.0064	0.1648	0.0084	0.0088	0.0656	0.0016	0.1112	0.119	0.0286	0.0026	0.1042	0.0192	0.0096	0.0059	0.0018	0.0011	0.0439	0.0227	0.0296	0.0702	0.0204	0.0866	0.002
11	rs61877272	19882812	0.93	0.429746626914861	0.97	0.112481740502774	0.236167953625329	0.364439787967224	0.0211	0.0206	0.0183	0.0064	0.1648	0.0084	0.0088	0.0657	0.0016	0.1112	0.119	0.0287	0.0026	0.1042	0.0192	0.0096	0.0059	0.0019	0.0011	0.0439	0.0227	0.0297	0.0702	0.0203	0.0866	0.002
11	rs12273480	19883824	0.93	0.429746626914861	0.97	0.112481740502774	0.23424738462141	0.365069234526769	0.0211	0.0207	0.0183	0.0064	0.1647	0.0083	0.0088	0.0657	0.0016	0.1112	0.119	0.0286	0.0026	0.1042	0.0192	0.0096	0.0059	0.0019	0.0011	0.0439	0.0227	0.0298	0.0702	0.0203	0.0866	0.002
11	rs72909120	19885510	0.93	0.429746626914861	0.97	0.112481740502774	0.237195805102887	0.370115845543737	0.0211	0.0207	0.0183	0.0064	0.1647	0.0083	0.0088	0.0657	0.0016	0.1111	0.119	0.0286	0.0026	0.1042	0.0192	0.0096	0.0059	0.0019	0.0011	0.0438	0.0228	0.0298	0.0702	0.0203	0.0866	0.002
11	rs77076525	19885634	0.93	0.429746626914861	0.97	0.112481740502774	0.245900860113995	0.372266566045819	0.0211	0.0207	0.0183	0.0064	0.1647	0.0083	0.0089	0.0657	0.0016	0.1111	0.119	0.0286	0.0026	0.1042	0.0192	0.0096	0.0059	0.0019	0.0011	0.0438	0.0228	0.0298	0.0702	0.0203	0.0866	0.002
11	rs894548	19891290	0.93	0.429746626914861	0.97	0.112481740502774	0.249457699884853	0.374801309658333	0.0211	0.0207	0.0183	0.0064	0.1647	0.0083	0.0089	0.0657	0.0016	0.1111	0.1191	0.0287	0.0026	0.1042	0.0193	0.0096	0.0059	0.0019	0.0011	0.0438	0.0228	0.0298	0.0702	0.0202	0.0865	0.002
11	rs2585755	19898188	0.93	0.429746626914861	0.97	0.112481740502774	0.236681570904335	0.40818317931713	0.0211	0.0207	0.0183	0.0063	0.1646	0.0083	0.0089	0.0657	0.0017	0.111	0.1191	0.0287	0.0026	0.1041	0.0193	0.0095	0.0059	0.0019	0.0011	0.0438	0.0229	0.0299	0.0704	0.0201	0.0864	0.002
11	rs12575413	19904490	0.93	0.429746626914861	0.97	0.112481740502774	0.231996514120622	0.45605639780911	0.0211	0.0207	0.0183	0.0062	0.1646	0.0083	0.0088	0.0657	0.0017	0.111	0.1187	0.0289	0.0026	0.104	0.0194	0.0093	0.0059	0.0019	0.0011	0.0436	0.0231	0.0301	0.0704	0.0199	0.0864	0.002
11	rs7940961	19905436	0.93	0.429746626914861	0.97	0.112481740502774	0.256342058888956	0.465044999955938	0.021	0.0207	0.0184	0.0062	0.1646	0.0082	0.0088	0.0658	0.0017	0.111	0.1186	0.029	0.0026	0.1038	0.0195	0.0093	0.0059	0.002	0.0011	0.0435	0.0232	0.0302	0.0704	0.0198	0.0863	0.002
11	rs2028603	19906795	0.93	0.429746626914861	0.97	0.112481740502774	0.22887394500028	0.442461577657479	0.021	0.0209	0.0185	0.0064	0.1641	0.0083	0.0089	0.0662	0.0019	0.111	0.1186	0.0294	0.0027	0.103	0.0199	0.0093	0.006	0.0021	0.0012	0.0428	0.0239	0.0308	0.0703	0.0191	0.0855	0.0022
11	rs2625304	19907615	0.93	0.429746626914861	0.97	0.112481740502774	0.245769663615214	0.469623887430701	0.021	0.0209	0.0185	0.0064	0.164	0.0083	0.0089	0.0661	0.0019	0.1109	0.1186	0.0294	0.0027	0.1029	0.02	0.0093	0.0061	0.0021	0.0012	0.0428	0.0239	0.0309	0.0704	0.019	0.0855	0.0022
11	rs77799154	19907925	0.93	0.429746626914861	0.97	0.112481740502774	0.258135292428981	0.478816553258999	0.021	0.0209	0.0184	0.0064	0.1639	0.0083	0.0089	0.0661	0.0019	0.1109	0.1186	0.0294	0.0027	0.1029	0.02	0.0093	0.0061	0.0021	0.0012	0.0428	0.0239	0.0309	0.0705	0.019	0.0855	0.0022
11	rs75041274	19908124	0.93	0.429746626914861	0.97	0.112481740502774	0.266243419831013	0.489281274638219	0.021	0.0209	0.0184	0.0064	0.164	0.0082	0.0089	0.0661	0.0019	0.1109	0.1185	0.0294	0.0027	0.103	0.02	0.0093	0.0061	0.0021	0.0011	0.0428	0.024	0.0309	0.0705	0.019	0.0854	0.0022
11	rs80300857	19909206	0.93	0.429746626914861	0.97	0.112481740502774	0.288227330406397	0.484653299930758	0.021	0.0208	0.0184	0.0064	0.1639	0.0082	0.0088	0.066	0.0019	0.111	0.1183	0.0294	0.0027	0.103	0.0201	0.0093	0.0061	0.0021	0.0011	0.0428	0.024	0.0309	0.0706	0.0191	0.0854	0.0022
11	rs12418955	19910401	0.93	0.429746626914861	0.97	0.112481740502774	0.303893210288623	0.502409040449742	0.021	0.0208	0.0183	0.0064	0.1639	0.0082	0.0088	0.066	0.0019	0.1111	0.118	0.0293	0.0028	0.1031	0.0201	0.0092	0.0061	0.0021	0.0011	0.0428	0.0241	0.031	0.0706	0.019	0.0855	0.0022
11	rs718919	19912646	0.93	0.429746626914861	0.97	0.112481740502774	0.324702532578577	0.495697307837316	0.0209	0.0206	0.0182	0.0066	0.1636	0.0082	0.009	0.0655	0.0019	0.1115	0.116	0.0292	0.0029	0.1031	0.0205	0.0092	0.0061	0.0021	0.0011	0.0428	0.0249	0.0316	0.0711	0.0191	0.0855	0.0023
11	rs73439520	19921028	0.9	0.565600701999265	0.97	0.112481740502774	0.341891127537429	0.541053498520652	0.0201	0.0199	0.0182	0.0076	0.1626	0.0083	0.0095	0.0614	0.002	0.1108	0.1172	0.0281	0.0031	0.1043	0.0233	0.0095	0.0069	0.0019	0.0011	0.0427	0.0279	0.0316	0.0714	0.0195	0.0825	0.0024
11	rs10833189	19921293	0.9	0.565600701999265	0.97	0.112481740502774	0.336127555857039	0.521987741328566	0.0201	0.0199	0.0182	0.0075	0.1626	0.0083	0.0095	0.0615	0.002	0.1109	0.1172	0.0281	0.0031	0.1043	0.0233	0.0095	0.0069	0.0019	0.0011	0.0427	0.028	0.0316	0.0714	0.0194	0.0825	0.0024
11	rs2625340	19921355	0.9	0.565600701999265	0.97	0.112481740502774	0.335404232623463	0.523512244756968	0.0201	0.0199	0.0182	0.0075	0.1626	0.0083	0.0094	0.0615	0.002	0.1109	0.1172	0.0281	0.0031	0.1044	0.0233	0.0095	0.0069	0.0019	0.0011	0.0427	0.028	0.0316	0.0715	0.0193	0.0824	0.0024
11	rs2028606	19926420	0.9	0.565600701999265	0.97	0.112481740502774	0.326125746745725	0.557750729119888	0.02	0.0199	0.0182	0.0076	0.1627	0.0084	0.0094	0.0614	0.002	0.111	0.1172	0.0281	0.0031	0.1041	0.0234	0.0095	0.007	0.0019	0.0011	0.0428	0.0279	0.0315	0.0715	0.0193	0.0821	0.0024
11	rs75127300	19930124	0.9	0.565600701999265	0.97	0.112481740502774	0.29028104017216	0.575564549749193	0.0199	0.0197	0.0179	0.0076	0.1634	0.0085	0.0094	0.0616	0.002	0.1106	0.1174	0.0285	0.0031	0.1038	0.0237	0.0095	0.0072	0.0019	0.0011	0.0429	0.0281	0.0314	0.0712	0.0194	0.0815	0.0024
11	rs1812624	19930435	0.9	0.565600701999265	0.97	0.112481740502774	0.302766594294532	0.575564549749193	0.0199	0.0196	0.0179	0.0076	0.1635	0.0085	0.0095	0.0616	0.0021	0.1105	0.1175	0.0285	0.0031	0.1037	0.0237	0.0095	0.0072	0.0019	0.0012	0.0429	0.0281	0.0313	0.0711	0.0193	0.0814	0.0024
11	rs2625335	19931852	0.9	0.565600701999265	0.97	0.112481740502774	0.324854864096995	0.575706472233127	0.0198	0.0196	0.0178	0.0076	0.1635	0.0085	0.0095	0.0616	0.002	0.1105	0.1175	0.0285	0.0031	0.1037	0.0238	0.0095	0.0071	0.0019	0.0012	0.0429	0.0281	0.0314	0.0711	0.0194	0.0814	0.0024
11	rs10833191	19937036	0.89	0.616467558766813	0.97	0.112481740502774	0.331491766596722	0.638657730954377	0.0197	0.0196	0.0177	0.0078	0.1633	0.0088	0.0096	0.0616	0.002	0.1104	0.117	0.0289	0.0031	0.1034	0.0243	0.0095	0.0072	0.0019	0.0012	0.043	0.0281	0.0316	0.071	0.0194	0.081	0.0025
11	rs11025325	19939841	0.89	0.616467558766813	0.97	0.112481740502774	0.285611850621548	0.659830611833954	0.0197	0.0197	0.0175	0.0079	0.1632	0.009	0.0096	0.0615	0.002	0.1103	0.1168	0.0291	0.0031	0.1034	0.0245	0.0096	0.0074	0.0019	0.0013	0.043	0.0282	0.0317	0.0709	0.0193	0.0807	0.0025
11	Affx-4700357	19942585	0.89	0.616467558766813	0.97	0.112481740502774	0.274812785273974	0.65631514504458	0.0197	0.0197	0.0175	0.0079	0.1633	0.009	0.0096	0.0614	0.002	0.1103	0.1168	0.0291	0.003	0.1033	0.0245	0.0095	0.0074	0.0019	0.0013	0.043	0.0282	0.0317	0.0709	0.0193	0.0807	0.0025
11	rs2707081	19948073	0.89	0.616467558766813	0.97	0.112481740502774	0.242415454088565	0.656168761085753	0.0195	0.0196	0.0175	0.0079	0.1636	0.0091	0.0095	0.0612	0.002	0.1101	0.1168	0.0292	0.003	0.1031	0.0247	0.0095	0.0076	0.0019	0.0013	0.043	0.0282	0.0317	0.0711	0.0192	0.0808	0.0025
11	rs12799607	19950260	0.89	0.616467558766813	0.97	0.112481740502774	0.214464310867523	0.671874171145147	0.0195	0.0196	0.0175	0.008	0.1636	0.0091	0.0095	0.0611	0.002	0.1099	0.1169	0.0293	0.003	0.1031	0.0248	0.0099	0.0076	0.0019	0.0013	0.043	0.0282	0.0317	0.071	0.0191	0.0809	0.0021
11	rs75762818	19953047	0.89	0.616467558766813	0.97	0.112481740502774	0.214748181459451	0.688847658804905	0.0194	0.0195	0.0175	0.008	0.1636	0.0091	0.0095	0.061	0.002	0.1099	0.1169	0.0293	0.003	0.1031	0.0248	0.0099	0.0076	0.0018	0.0013	0.0429	0.0283	0.0317	0.0709	0.0191	0.0809	0.0021
11	rs77477482	19953528	0.89	0.616467558766813	0.97	0.112481740502774	0.215032262961063	0.692698391616406	0.0194	0.0195	0.0175	0.008	0.1636	0.0091	0.0095	0.061	0.002	0.1099	0.1169	0.0294	0.003	0.1031	0.0248	0.01	0.0076	0.0018	0.0013	0.0429	0.0283	0.0317	0.0709	0.0191	0.081	0.0021
11	rs16937251	19955194	0.89	0.616467558766813	0.97	0.112481740502774	0.215032262961063	0.727419544256161	0.0193	0.0195	0.0175	0.008	0.1636	0.0092	0.0095	0.061	0.002	0.11	0.117	0.0294	0.003	0.1031	0.0248	0.01	0.0076	0.0018	0.0014	0.0429	0.0283	0.0317	0.0708	0.0191	0.0808	0.0021
11	rs16937252	19955905	0.89	0.616467558766813	0.98	0.0961760782036991	0.214585943866303	0.734018417871888	0.0193	0.0195	0.0175	0.008	0.1636	0.0092	0.0095	0.0609	0.002	0.11	0.117	0.0294	0.003	0.1031	0.0249	0.01	0.0077	0.0018	0.0014	0.0429	0.0283	0.0317	0.0708	0.0191	0.0808	0.0021
11	rs10833198	19956948	0.89	0.616467558766813	0.98	0.0961760782036991	0.218703522950262	0.74740603528593	0.0193	0.0194	0.0175	0.008	0.1636	0.0092	0.0095	0.0609	0.002	0.11	0.117	0.0294	0.003	0.1031	0.0249	0.01	0.0077	0.0018	0.0014	0.0429	0.0283	0.0317	0.0707	0.0191	0.0809	0.0021
11	rs12270191	19957211	0.89	0.616467558766813	0.98	0.0961760782036991	0.226317607578263	0.76493391825314	0.0193	0.0194	0.0175	0.008	0.1636	0.0092	0.0095	0.0609	0.002	0.11	0.117	0.0294	0.003	0.1031	0.0249	0.01	0.0077	0.0018	0.0014	0.0429	0.0283	0.0317	0.0707	0.0192	0.0809	0.0021
11	rs17540569	19959099	0.89	0.616467558766813	0.98	0.0961760782036991	0.251667263850432	0.79994404507764	0.0191	0.0193	0.0175	0.0082	0.1634	0.0095	0.0096	0.0612	0.0019	0.1098	0.1164	0.0295	0.0029	0.1032	0.0252	0.01	0.0081	0.0018	0.0014	0.0424	0.0284	0.0317	0.0702	0.0192	0.0807	0.0021
11	rs10833201	19959313	0.89	0.616467558766813	0.98	0.0961760782036991	0.233949409528613	0.799638171205296	0.0191	0.0193	0.0175	0.0083	0.1634	0.0096	0.0096	0.0612	0.0019	0.1098	0.1163	0.0295	0.0029	0.1033	0.0253	0.01	0.0082	0.0018	0.0014	0.0423	0.0284	0.0317	0.0701	0.0193	0.0807	0.0021
11	rs11025333	19963642	0.89	0.616467558766813	0.99	0.0817332193164052	0.416878646060216	1.30581565399022	0.0177	0.0184	0.017	0.0088	0.1585	0.0114	0.0108	0.0625	0.0015	0.1077	0.1127	0.0316	0.0026	0.1053	0.0287	0.0106	0.0097	0.0017	0.0013	0.0407	0.0295	0.0322	0.0714	0.0196	0.0793	0.0019
11	rs67192906	19967872	0.88	0.670214810425093	1.01	0.0578993944755651	0.873965934876583	1.68440284283014	0.0169	0.0179	0.0164	0.009	0.1564	0.0122	0.0115	0.0635	0.0012	0.1071	0.1124	0.0325	0.0022	0.1055	0.03	0.0109	0.01	0.0016	0.0012	0.0399	0.0301	0.0318	0.0722	0.02	0.0792	0.0016
11	rs79694569	19971703	0.87	0.726891327677376	1.01	0.0578993944755651	1.12528625595711	1.79813304140749	0.0165	0.0178	0.0161	0.0092	0.1547	0.0123	0.0118	0.0633	0.0013	0.1073	0.1125	0.0334	0.002	0.1058	0.0305	0.0107	0.0102	0.0015	0.0011	0.0399	0.0305	0.0317	0.0725	0.0201	0.0785	0.0015
11	rs117261242	19972299	0.87	0.726891327677376	1.01	0.0578993944755651	1.1208797881667	1.79107052964052	0.0165	0.0178	0.0162	0.0091	0.1547	0.0123	0.0118	0.0633	0.0013	0.1073	0.1125	0.0335	0.002	0.1058	0.0305	0.0107	0.0102	0.0016	0.0011	0.0399	0.0306	0.0318	0.0725	0.0201	0.0784	0.0015
11	rs72913120	19974447	0.87	0.726891327677376	1.01	0.0578993944755651	1.09209409019124	1.79830965561543	0.0165	0.0178	0.0161	0.0091	0.1547	0.0122	0.0119	0.0633	0.0013	0.1073	0.1125	0.0335	0.002	0.1059	0.0306	0.0107	0.0102	0.0016	0.0011	0.0399	0.0306	0.0318	0.0726	0.0202	0.0784	0.0015
11	rs2585778	19975274	0.87	0.726891327677376	1.02	0.0482398620390144	1.11594191709849	1.81386147559223	0.0165	0.0178	0.0161	0.0091	0.1546	0.0123	0.0119	0.0634	0.0013	0.1072	0.1125	0.0335	0.0019	0.1059	0.0307	0.0107	0.0102	0.0016	0.0011	0.0399	0.0307	0.0318	0.0726	0.0202	0.0784	0.0015
11	rs4757020	19976809	0.87	0.726891327677376	1.02	0.0482398620390144	1.11378992031293	1.83368241543504	0.0165	0.0178	0.0161	0.0091	0.1546	0.0123	0.0119	0.0634	0.0013	0.1072	0.1125	0.0335	0.0019	0.106	0.0307	0.0107	0.0102	0.0016	0.0011	0.0399	0.0307	0.0317	0.0726	0.0202	0.0784	0.0015
11	rs729999	19977718	0.87	0.726891327677376	1.02	0.0482398620390144	1.10680732769523	1.8219984828755	0.0165	0.0178	0.0161	0.0091	0.1545	0.0122	0.0119	0.0634	0.0013	0.1072	0.1125	0.0336	0.0019	0.1059	0.0307	0.0107	0.0102	0.0016	0.0011	0.0399	0.0306	0.0317	0.0726	0.0201	0.0784	0.0015
11	rs7933871	19981190	0.86	0.78654304280128	1.02	0.0482398620390144	1.34441792480536	2.05238961545182	0.0162	0.0173	0.0164	0.0094	0.1533	0.0126	0.0124	0.0632	0.0013	0.1068	0.1122	0.0337	0.0019	0.1063	0.0312	0.0108	0.0105	0.0016	0.0012	0.0393	0.0311	0.0318	0.0725	0.0205	0.0783	0.0014
11	rs7949975	19985339	0.86	0.78654304280128	1.03	0.0399082203678001	1.69185373363182	2.06138707228527	0.0159	0.0169	0.0166	0.0092	0.1531	0.0127	0.0126	0.0631	0.0013	0.1066	0.1117	0.0339	0.0018	0.107	0.0318	0.0103	0.0105	0.0016	0.0012	0.0387	0.0312	0.0312	0.0739	0.0208	0.0783	0.0012
11	rs116845908	19985876	0.86	0.78654304280128	1.03	0.0399082203678001	1.69751779973489	2.06480748745155	0.0159	0.0169	0.0166	0.0092	0.1531	0.0127	0.0126	0.0631	0.0013	0.1066	0.1117	0.0339	0.0018	0.107	0.0318	0.0103	0.0105	0.0016	0.0012	0.0387	0.0312	0.0312	0.0739	0.0208	0.0783	0.0012
11	rs7106847	19987362	0.86	0.78654304280128	1.03	0.0399082203678001	1.70823474958178	2.08101973062845	0.0159	0.0169	0.0166	0.0092	0.153	0.0127	0.0126	0.063	0.0013	0.1065	0.1117	0.0339	0.0018	0.107	0.0318	0.0103	0.0105	0.0016	0.0012	0.0387	0.0313	0.0312	0.074	0.0209	0.0783	0.0012
11	rs79665423	19988521	0.86	0.78654304280128	1.03	0.0399082203678001	1.7394686099233	2.08516556864302	0.0156	0.0168	0.0166	0.0092	0.153	0.0126	0.0126	0.063	0.0014	0.1064	0.1118	0.0339	0.0018	0.1071	0.032	0.0103	0.0105	0.0016	0.0012	0.0386	0.0313	0.0312	0.0741	0.021	0.0784	0.0012
11	rs4757871	19988694	0.86	0.78654304280128	1.03	0.0399082203678001	1.75324862323018	2.09779007635591	0.0156	0.0168	0.0166	0.0092	0.1531	0.0126	0.0126	0.063	0.0014	0.1062	0.1118	0.034	0.0018	0.107	0.032	0.0103	0.0105	0.0016	0.0012	0.0386	0.0313	0.0312	0.0741	0.0209	0.0785	0.0012
11	rs2568127	19990698	0.86	0.78654304280128	1.03	0.0399082203678001	1.74285709170147	2.13879852824127	0.0153	0.0167	0.0166	0.0092	0.1532	0.0126	0.0126	0.0629	0.0014	0.1062	0.1119	0.0341	0.0017	0.1068	0.0321	0.0103	0.0106	0.0016	0.0012	0.0386	0.0313	0.0313	0.0741	0.021	0.0785	0.0012
11	rs2251973	19992797	0.86	0.78654304280128	1.03	0.0399082203678001	1.71581391177917	2.12469572384636	0.0154	0.0167	0.0166	0.0092	0.1532	0.0126	0.0126	0.0629	0.0014	0.1062	0.112	0.0341	0.0017	0.1068	0.0321	0.0103	0.0105	0.0016	0.0012	0.0385	0.0313	0.0313	0.0741	0.021	0.0785	0.0012
11	rs2252099	19993934	0.86	0.78654304280128	1.04	0.0327749489679439	1.69982729214435	2.09833135260958	0.0153	0.0168	0.0167	0.0092	0.1532	0.0126	0.0126	0.0628	0.0014	0.1062	0.112	0.0342	0.0017	0.1067	0.032	0.0102	0.0105	0.0016	0.0012	0.0386	0.0313	0.0313	0.0742	0.0209	0.0787	0.0012
11	rs10833211	19996984	0.86	0.78654304280128	1.04	0.0327749489679439	1.77601499440371	2.17628412559552	0.0152	0.0168	0.0167	0.0092	0.1527	0.0126	0.0127	0.0629	0.0014	0.106	0.1122	0.0346	0.0017	0.1067	0.0319	0.0103	0.0105	0.0016	0.0012	0.0385	0.0314	0.0315	0.0742	0.0209	0.0786	0.0012
11	rs72916880	19997228	0.86	0.78654304280128	1.04	0.0327749489679439	1.77761459368118	2.17719062237364	0.0152	0.0168	0.0167	0.0092	0.1525	0.0126	0.0127	0.0629	0.0014	0.106	0.1122	0.0346	0.0017	0.1067	0.0319	0.0103	0.0105	0.0016	0.0012	0.0385	0.0314	0.0315	0.0742	0.0209	0.0788	0.0012
11	rs1822276	19997298	0.86	0.78654304280128	1.04	0.0327749489679439	1.77964147003644	2.17410873350699	0.0152	0.0168	0.0167	0.0092	0.1526	0.0126	0.0127	0.0629	0.0014	0.106	0.1122	0.0346	0.0017	0.1067	0.0319	0.0103	0.0105	0.0016	0.0012	0.0385	0.0314	0.0315	0.0742	0.0209	0.0788	0.0012
11	rs78119333	20001383	0.86	0.78654304280128	1.04	0.0327749489679439	1.76962159952351	2.13771326228219	0.0152	0.0167	0.0167	0.0091	0.1525	0.0126	0.0127	0.0629	0.0014	0.1061	0.1122	0.0346	0.0017	0.1068	0.0319	0.0102	0.0105	0.0016	0.0012	0.0385	0.0314	0.0316	0.0742	0.0209	0.0789	0.0012
11	rs2568115	20006316	0.86	0.78654304280128	1.04	0.0327749489679439	1.76249178372838	2.15363771747603	0.0151	0.0165	0.0167	0.0091	0.1525	0.0126	0.0126	0.0629	0.0014	0.1062	0.1122	0.0345	0.0017	0.1068	0.0318	0.0102	0.0105	0.0015	0.0012	0.0385	0.0314	0.0317	0.0745	0.0208	0.0793	0.0012
11	rs10833214	20007675	0.86	0.78654304280128	1.04	0.0327749489679439	1.75484106374049	2.11963617728384	0.0151	0.0165	0.0167	0.009	0.1526	0.0126	0.0126	0.0629	0.0014	0.1063	0.1121	0.0344	0.0017	0.1068	0.0318	0.0101	0.0105	0.0015	0.0012	0.0384	0.0314	0.0317	0.0745	0.0208	0.0794	0.0012
11	rs2568136	20009810	0.86	0.78654304280128	1.04	0.0327749489679439	1.74624787509924	2.09815092513399	0.0151	0.0165	0.0167	0.009	0.1526	0.0126	0.0126	0.0629	0.0014	0.1063	0.1121	0.0344	0.0017	0.1068	0.0318	0.0101	0.0105	0.0015	0.0012	0.0384	0.0314	0.0317	0.0745	0.0208	0.0794	0.0012
11	rs10741807	20011445	0.86	0.78654304280128	1.04	0.0327749489679439	1.70224294231587	2.08408393978223	0.0152	0.0165	0.0167	0.009	0.1527	0.0126	0.0125	0.0628	0.0014	0.1061	0.1122	0.0344	0.0017	0.1068	0.0317	0.0101	0.0105	0.0015	0.0012	0.0383	0.0314	0.0318	0.0747	0.0208	0.0794	0.0012
11	rs17542223	20017218	0.86	0.78654304280128	1.04	0.0327749489679439	1.6857775397413	2.04231874882862	0.0152	0.0165	0.0167	0.009	0.1529	0.0126	0.0124	0.0628	0.0014	0.1061	0.1123	0.0343	0.0018	0.1067	0.0317	0.01	0.0104	0.0015	0.0012	0.0381	0.0314	0.0318	0.0747	0.0209	0.0794	0.0012
11	rs12417603	20019716	0.87	0.726891327677376	1.04	0.0327749489679439	0.905609794821046	1.53138797680076	0.0161	0.0171	0.0169	0.0089	0.1539	0.0118	0.0117	0.0613	0.0018	0.1053	0.1134	0.0331	0.0024	0.1056	0.0315	0.0093	0.0104	0.0017	0.0018	0.0364	0.0307	0.0329	0.0755	0.0212	0.0806	0.0018
11	rs2436190	20019891	0.88	0.670214810425093	1.04	0.0327749489679439	0.715582658331201	1.27581080845264	0.0163	0.0172	0.0169	0.0086	0.1547	0.0114	0.0112	0.0611	0.0019	0.1051	0.1141	0.0325	0.0026	0.1057	0.0315	0.009	0.0102	0.0018	0.0019	0.036	0.0302	0.0329	0.0755	0.0213	0.0816	0.0019
11	rs79043237	20019990	0.88	0.670214810425093	1.04	0.0327749489679439	0.623180125160995	1.09469721960195	0.0165	0.0172	0.0168	0.0083	0.1557	0.0109	0.0109	0.0616	0.0019	0.1047	0.1149	0.0323	0.0026	0.1052	0.0315	0.0087	0.0099	0.0018	0.0018	0.0358	0.0299	0.0329	0.0757	0.0214	0.0824	0.0019
11	rs11025353	20020589	0.9	0.565600701999265	1.04	0.0327749489679439	0.273374371986876	0.473538627921663	0.0174	0.0169	0.0161	0.0069	0.1599	0.0082	0.0087	0.0629	0.0019	0.105	0.1174	0.031	0.003	0.1055	0.0309	0.0069	0.0082	0.0019	0.0019	0.0345	0.0285	0.0332	0.0767	0.022	0.0857	0.0021
11	rs79797612	20022249	0.9	0.565600701999265	1.04	0.0327749489679439	0.218949512630447	0.363810649356654	0.0176	0.0169	0.0157	0.0061	0.1622	0.0069	0.0074	0.0638	0.0019	0.106	0.1183	0.0296	0.0033	0.1052	0.0302	0.0059	0.0072	0.0019	0.002	0.0338	0.0274	0.0332	0.0779	0.0225	0.0882	0.0022
11	rs7114900	20022435	0.9	0.565600701999265	1.04	0.0327749489679439	0.183413382703717	0.330795293442729	0.0176	0.0169	0.0157	0.0061	0.1622	0.0069	0.0074	0.0639	0.0019	0.106	0.1183	0.0296	0.0033	0.1052	0.0302	0.0058	0.0072	0.0019	0.002	0.0338	0.0274	0.0332	0.078	0.0225	0.0883	0.0022
11	rs11604212	20024894	0.9	0.565600701999265	1.04	0.0327749489679439	0.195194864340776	0.332265036088405	0.0176	0.017	0.0157	0.0057	0.1629	0.0066	0.0071	0.064	0.0019	0.1064	0.1183	0.0293	0.0033	0.1051	0.03	0.0055	0.0069	0.0019	0.002	0.0338	0.0272	0.0332	0.0783	0.0226	0.0889	0.0022
11	rs76942399	20035823	0.9	0.565600701999265	1.04	0.0327749489679439	0.238957425593204	0.350297192764803	0.0177	0.017	0.0158	0.0051	0.1647	0.0058	0.0064	0.0642	0.0018	0.1071	0.1185	0.0285	0.0036	0.1047	0.0296	0.0046	0.006	0.0019	0.002	0.034	0.0268	0.033	0.0793	0.0227	0.0906	0.0024
11	rs11025356	20037120	0.9	0.565600701999265	1.04	0.0327749489679439	0.212563785496562	0.326031815698004	0.0177	0.017	0.0158	0.0051	0.1648	0.0058	0.0063	0.0642	0.0018	0.1072	0.1184	0.0284	0.0036	0.1047	0.0295	0.0046	0.006	0.0019	0.002	0.034	0.0268	0.033	0.0794	0.0227	0.0906	0.0024
11	rs75968067	20039079	0.9	0.565600701999265	1.05	0.0267145227362304	0.20198694663557	0.298953907724961	0.0177	0.017	0.0158	0.005	0.1649	0.0057	0.0062	0.0642	0.0018	0.1073	0.1185	0.0284	0.0036	0.1047	0.0295	0.0046	0.0059	0.0019	0.0019	0.034	0.0268	0.033	0.0795	0.0227	0.0908	0.0024
11	rs4525210	20040206	0.9	0.565600701999265	1.05	0.0267145227362304	0.191411003005156	0.267643825487871	0.0177	0.017	0.0158	0.005	0.165	0.0057	0.0062	0.0642	0.0018	0.1074	0.1185	0.0283	0.0036	0.1047	0.0295	0.0045	0.0059	0.0019	0.0019	0.034	0.0268	0.0329	0.0795	0.0226	0.0908	0.0024
11	rs2449501	20044696	0.9	0.565600701999265	1.05	0.0267145227362304	0.195887382957044	0.295396910593623	0.0177	0.017	0.0158	0.0048	0.1657	0.0054	0.0058	0.0641	0.0018	0.108	0.1187	0.0279	0.0036	0.1047	0.0293	0.0043	0.0055	0.002	0.0019	0.034	0.0265	0.0327	0.0799	0.0227	0.0914	0.0025
11	rs35645523	20046171	0.9	0.565600701999265	1.05	0.0267145227362304	0.242415454088565	0.359791480993366	0.0178	0.017	0.0158	0.0046	0.1662	0.0052	0.0056	0.0642	0.0018	0.1083	0.1188	0.0275	0.0036	0.1046	0.0292	0.0042	0.0053	0.002	0.0018	0.034	0.0265	0.0327	0.0802	0.0227	0.0918	0.0025
11	rs12577511	20046848	0.9	0.565600701999265	1.05	0.0267145227362304	0.242719334524961	0.375943519655592	0.0178	0.0169	0.0158	0.0045	0.1665	0.0051	0.0054	0.0642	0.0018	0.1085	0.1188	0.0275	0.0036	0.1044	0.0291	0.0041	0.005	0.002	0.0018	0.034	0.0264	0.0327	0.0803	0.0228	0.0921	0.0025
11	rs78991531	20047332	0.9	0.565600701999265	1.05	0.0267145227362304	0.251578676450328	0.387290826145174	0.0179	0.0169	0.0157	0.0044	0.1667	0.005	0.0053	0.0644	0.0018	0.1086	0.1188	0.0274	0.0036	0.1043	0.029	0.004	0.0049	0.0021	0.0018	0.034	0.0264	0.0327	0.0804	0.0228	0.0922	0.0025
11	rs74840273	20050483	0.9	0.565600701999265	1.05	0.0267145227362304	0.164223856727784	0.539516402161444	0.0184	0.017	0.0157	0.0042	0.1673	0.0045	0.0046	0.0649	0.0018	0.1089	0.1188	0.0272	0.0036	0.1039	0.0286	0.0037	0.0045	0.0023	0.0017	0.034	0.0261	0.0327	0.0807	0.023	0.0933	0.0026
11	rs12360601	20052212	0.9	0.565600701999265	1.06	0.021606521931111	0.128111808503019	0.364188095546799	0.0185	0.017	0.0157	0.0042	0.1673	0.0045	0.0046	0.0649	0.0018	0.1089	0.1186	0.0272	0.0037	0.1039	0.0287	0.0037	0.0045	0.0023	0.0017	0.034	0.0261	0.0328	0.0808	0.0231	0.0933	0.0027
11	rs75584868	20055240	0.9	0.565600701999265	1.07	0.017336650251793	0.132568056162393	0.361171639010053	0.0185	0.017	0.0157	0.0042	0.1675	0.0042	0.0045	0.0652	0.0018	0.109	0.1185	0.027	0.0037	0.1038	0.0286	0.0037	0.0044	0.0023	0.0017	0.034	0.0261	0.0327	0.0807	0.0235	0.0936	0.0027
11	rs12276043	20055663	0.9	0.565600701999265	1.08	0.013797621939345	0.130798807721241	0.339395448425031	0.0185	0.017	0.0157	0.0042	0.1675	0.0041	0.0044	0.0652	0.0018	0.109	0.1185	0.027	0.0037	0.1038	0.0286	0.0037	0.0044	0.0023	0.0017	0.034	0.0261	0.0327	0.0807	0.0236	0.0937	0.0027
11	rs12792313	20058768	0.9	0.565600701999265	1.09	0.0108898842413945	0.14118414457362	0.333859399609434	0.0187	0.017	0.0157	0.0042	0.1687	0.0037	0.0041	0.0655	0.0017	0.1092	0.1186	0.0269	0.0036	0.1039	0.0283	0.0035	0.0041	0.0023	0.0016	0.0341	0.026	0.0324	0.0805	0.0238	0.0937	0.0027
11	rs10833228	20062277	0.9	0.565600701999265	1.09	0.0108898842413945	0.141406907101811	0.330061135992204	0.0187	0.0171	0.0158	0.0042	0.1688	0.0036	0.0039	0.0657	0.0017	0.1093	0.1185	0.0269	0.0036	0.1043	0.0283	0.0035	0.0041	0.0022	0.0017	0.0343	0.026	0.0324	0.0803	0.0239	0.0935	0.0027
11	rs3802799	20065673	0.9	0.565600701999265	1.09	0.0108898842413945	0.140326884084068	0.341370173441047	0.0187	0.0171	0.0158	0.0042	0.1691	0.0034	0.0037	0.0657	0.0016	0.1091	0.1185	0.0266	0.0037	0.1052	0.0281	0.0035	0.0039	0.0023	0.0017	0.0343	0.0259	0.0325	0.0804	0.0238	0.0933	0.0027
11	rs3802800	20065779	0.9	0.565600701999265	1.09	0.0108898842413945	0.141311411738789	0.346321435366202	0.0187	0.0171	0.0158	0.0041	0.1691	0.0034	0.0037	0.0657	0.0016	0.1091	0.1185	0.0266	0.0037	0.1053	0.0281	0.0035	0.0039	0.0023	0.0017	0.0343	0.0259	0.0325	0.0804	0.0238	0.0933	0.0027
11	rs2119981	20068964	0.9	0.565600701999265	1.09	0.0108898842413945	0.129859056777778	0.369989442003854	0.0188	0.0172	0.0158	0.0041	0.1688	0.0033	0.0036	0.0657	0.0017	0.109	0.1182	0.0261	0.0037	0.1062	0.0279	0.0035	0.0039	0.0024	0.0017	0.0343	0.0258	0.0325	0.0806	0.0238	0.0933	0.0028
11	rs61739975	20070668	0.9	0.565600701999265	1.09	0.0108898842413945	0.140898044088533	0.389340733504436	0.0188	0.0172	0.0158	0.004	0.1689	0.0033	0.0035	0.0658	0.0017	0.1091	0.118	0.0261	0.0037	0.1063	0.0279	0.0035	0.0039	0.0024	0.0017	0.0343	0.0258	0.0325	0.0806	0.0238	0.0933	0.0027
11	rs34604195	20072722	0.9	0.565600701999265	1.09	0.0108898842413945	0.146588430495487	0.396281241577212	0.0188	0.0172	0.0158	0.004	0.1689	0.0033	0.0035	0.0658	0.0017	0.1091	0.1179	0.0261	0.0037	0.1062	0.0279	0.0035	0.0039	0.0024	0.0017	0.0342	0.0258	0.0325	0.0806	0.0239	0.0933	0.0027
11	rs56134503	20075275	0.91	0.517562282080777	1.09	0.0108898842413945	0.153714864516889	0.407663700213299	0.0189	0.0172	0.0159	0.004	0.1689	0.0033	0.0035	0.0659	0.0017	0.109	0.1177	0.0262	0.0037	0.1062	0.0279	0.0035	0.0039	0.0024	0.0017	0.0342	0.0258	0.0324	0.0806	0.0239	0.0933	0.0027
11	rs1372796	20079333	0.91	0.517562282080777	1.1	0.00852214968555774	0.147272481048784	0.40714440197708	0.0189	0.0173	0.016	0.004	0.1689	0.0033	0.0035	0.066	0.0018	0.109	0.1174	0.0262	0.0037	0.1062	0.028	0.0035	0.0039	0.0025	0.0017	0.0342	0.0258	0.0324	0.0807	0.024	0.0934	0.0027
11	rs11604832	20083701	0.91	0.517562282080777	1.1	0.00852214968555774	0.144967358067424	0.409352667664287	0.019	0.0172	0.016	0.004	0.1688	0.0033	0.0035	0.0662	0.0018	0.109	0.1171	0.0262	0.0037	0.1062	0.028	0.0035	0.0039	0.0025	0.0018	0.0341	0.0258	0.0323	0.0808	0.024	0.0934	0.0026
11	rs6483636	20086415	0.91	0.517562282080777	1.1	0.00852214968555774	0.14451538026251	0.407793553039966	0.019	0.0172	0.016	0.004	0.1688	0.0032	0.0035	0.0663	0.0018	0.1089	0.1171	0.0262	0.0037	0.1063	0.028	0.0035	0.0039	0.0025	0.0018	0.0341	0.0258	0.0322	0.0809	0.024	0.0935	0.0026
11	rs12785600	20087212	0.91	0.517562282080777	1.1	0.00852214968555774	0.157353324909769	0.393963971887036	0.0192	0.0173	0.0165	0.004	0.1688	0.0033	0.0037	0.0674	0.002	0.1087	0.1159	0.0264	0.0037	0.1052	0.028	0.0035	0.0039	0.0027	0.0019	0.0335	0.0258	0.0317	0.0802	0.0243	0.0946	0.0027
11	rs10082600	20087893	0.92	0.472297109457422	1.1	0.00852214968555774	0.143389114085371	0.36721165093302	0.0193	0.0171	0.0168	0.0039	0.1688	0.0033	0.0037	0.0686	0.002	0.1093	0.1165	0.0262	0.0036	0.1046	0.0271	0.0035	0.0039	0.0028	0.0019	0.033	0.0259	0.0309	0.0795	0.0243	0.0954	0.0027
11	rs75095289	20089549	0.92	0.472297109457422	1.11	0.00661172274965255	0.129496381632356	0.447247306307564	0.0197	0.0173	0.0171	0.0034	0.1694	0.0036	0.0036	0.0713	0.0021	0.1087	0.118	0.0259	0.0033	0.1033	0.0253	0.0033	0.004	0.0029	0.0016	0.0321	0.0261	0.0299	0.0794	0.024	0.0965	0.0026
11	rs74730305	20089574	0.92	0.472297109457422	1.11	0.00661172274965255	0.130404219958189	0.450978953083495	0.0197	0.0173	0.0171	0.0034	0.1693	0.0036	0.0036	0.0714	0.0021	0.1087	0.118	0.0259	0.0033	0.1033	0.0253	0.0033	0.004	0.0029	0.0016	0.0321	0.0261	0.0299	0.0794	0.024	0.0965	0.0026
11	rs1442711	20089792	0.92	0.472297109457422	1.11	0.00661172274965255	0.119273805488955	0.457395053135212	0.0198	0.0173	0.0171	0.0033	0.1693	0.0036	0.0036	0.0716	0.0021	0.1087	0.1182	0.0259	0.0033	0.1031	0.0251	0.0033	0.004	0.003	0.0016	0.032	0.0261	0.0299	0.0795	0.024	0.0966	0.0026
11	rs1442710	20089944	0.92	0.472297109457422	1.11	0.00661172274965255	0.125784633968236	0.458600724416322	0.0195	0.0173	0.0172	0.0033	0.1693	0.0036	0.0036	0.0717	0.002	0.1088	0.1181	0.0259	0.0033	0.1031	0.0254	0.0033	0.0041	0.0029	0.0016	0.032	0.0262	0.03	0.0794	0.0241	0.0965	0.0025
11	rs35805981	20091167	0.93	0.429746626914861	1.11	0.00661172274965255	0.134691549671346	0.474484829824213	0.0196	0.0173	0.0173	0.0033	0.1693	0.0036	0.0036	0.0724	0.0021	0.1084	0.1186	0.0258	0.0033	0.1029	0.0251	0.0033	0.0041	0.003	0.0016	0.0316	0.0262	0.0296	0.0793	0.0241	0.0969	0.0024
11	rs11825438	20092350	0.93	0.429746626914861	1.11	0.00661172274965255	0.174024375228539	0.456859467158725	0.0196	0.0173	0.0174	0.0033	0.1693	0.0037	0.0036	0.0727	0.0025	0.1082	0.1188	0.0258	0.0033	0.1028	0.0251	0.0033	0.0041	0.003	0.0016	0.0315	0.0261	0.0295	0.0793	0.0241	0.0966	0.0024
11	rs7125951	20097434	0.93	0.429746626914861	1.11	0.00661172274965255	0.199760162415445	0.498434009009678	0.0196	0.0173	0.0174	0.0033	0.1691	0.0036	0.0035	0.0732	0.0025	0.1081	0.119	0.0258	0.0032	0.1028	0.0251	0.0032	0.0041	0.003	0.0016	0.0314	0.0261	0.0294	0.0793	0.0241	0.0966	0.0024
11	rs10734290	20098893	0.93	0.429746626914861	1.11	0.00661172274965255	0.25268724547715	0.616204063021218	0.0196	0.0171	0.0175	0.0031	0.1682	0.0036	0.0034	0.0744	0.0025	0.1081	0.1201	0.0258	0.0033	0.1027	0.0249	0.0029	0.004	0.0031	0.0016	0.0313	0.0263	0.0295	0.0789	0.0241	0.0967	0.0023
11	rs80132255	20099005	0.93	0.429746626914861	1.11	0.00661172274965255	0.293640940566179	0.636331255207247	0.0196	0.0171	0.0176	0.0031	0.1682	0.0036	0.0034	0.0746	0.0025	0.1082	0.12	0.0257	0.0032	0.1027	0.0248	0.0029	0.004	0.003	0.0016	0.0313	0.0264	0.0295	0.0788	0.024	0.0966	0.0023
11	rs114072310	20099930	0.93	0.429746626914861	1.11	0.00661172274965255	0.320855942108864	0.682932946566079	0.0194	0.0172	0.0178	0.0029	0.168	0.0035	0.0034	0.0753	0.0025	0.1086	0.12	0.0255	0.0032	0.1029	0.0249	0.0029	0.004	0.0029	0.0016	0.0313	0.0266	0.0294	0.0786	0.0237	0.0964	0.0022
11	rs76889828	20101425	0.94	0.389848785336034	1.11	0.00661172274965255	0.310897874361985	0.66819707515387	0.0194	0.0172	0.0178	0.0029	0.168	0.0036	0.0034	0.0754	0.0025	0.1087	0.12	0.0255	0.0032	0.1029	0.0248	0.0029	0.004	0.0029	0.0016	0.0313	0.0266	0.0294	0.0785	0.0237	0.0964	0.0022
11	rs1867116	20101924	0.94	0.389848785336034	1.11	0.00661172274965255	0.307927867552857	0.650027444196401	0.0194	0.0172	0.0178	0.0029	0.168	0.0036	0.0034	0.0754	0.0025	0.1087	0.1199	0.0255	0.0032	0.1029	0.0248	0.0029	0.004	0.0029	0.0016	0.0313	0.0266	0.0294	0.0785	0.0237	0.0964	0.0022
11	rs118018818	20103237	0.94	0.389848785336034	1.11	0.00661172274965255	0.353623591557169	0.71351551334083	0.0194	0.0173	0.0179	0.0029	0.1679	0.0035	0.0034	0.0756	0.0025	0.1088	0.1199	0.0254	0.0032	0.1028	0.0248	0.0028	0.004	0.0029	0.0016	0.0313	0.0267	0.0295	0.0783	0.0237	0.0964	0.0022
11	rs71488731	20110173	0.94	0.389848785336034	1.11	0.00661172274965255	0.402695089191176	0.75419514302598	0.0195	0.0173	0.0179	0.0029	0.1678	0.0035	0.0034	0.0757	0.0024	0.109	0.1197	0.0254	0.0032	0.1025	0.0249	0.0028	0.0039	0.0029	0.0016	0.0313	0.0269	0.0296	0.0782	0.0237	0.0961	0.0022
11	rs1837971	20112492	0.94	0.389848785336034	1.11	0.00661172274965255	0.400996019174034	0.736421259430624	0.0195	0.0173	0.018	0.0028	0.1678	0.0035	0.0034	0.0757	0.0024	0.1092	0.1196	0.0254	0.0032	0.1024	0.025	0.0028	0.0039	0.003	0.0016	0.0313	0.027	0.0296	0.078	0.0237	0.0961	0.0022
11	rs116267179	20113184	0.94	0.389848785336034	1.11	0.00661172274965255	0.45322470451805	0.837444346133973	0.0195	0.0176	0.018	0.0029	0.1676	0.0035	0.0034	0.0758	0.0025	0.1092	0.1195	0.0253	0.0032	0.1025	0.0249	0.0028	0.0039	0.003	0.0016	0.0312	0.027	0.0296	0.0779	0.0237	0.0962	0.0022
11	rs73438575	20113326	0.94	0.389848785336034	1.11	0.00661172274965255	0.453164584842496	0.834511343039873	0.0195	0.0176	0.018	0.0029	0.1676	0.0035	0.0034	0.0758	0.0025	0.1093	0.1194	0.0253	0.0033	0.1025	0.0249	0.0028	0.0039	0.003	0.0016	0.0311	0.027	0.0296	0.0778	0.0237	0.0962	0.0022
11	rs2255447	20113591	0.94	0.389848785336034	1.11	0.00661172274965255	0.446873808232938	0.864558642417172	0.0196	0.0177	0.018	0.0029	0.1675	0.0035	0.0034	0.0759	0.0024	0.1093	0.1194	0.0253	0.0033	0.1025	0.0249	0.0028	0.0039	0.003	0.0016	0.0311	0.027	0.0296	0.0778	0.0237	0.0962	0.0022
11	rs2255674	20115277	0.95	0.352537935866182	1.11	0.00661172274965255	0.492185513082172	0.985880487293919	0.0197	0.0187	0.0181	0.0029	0.1672	0.0035	0.0033	0.076	0.0024	0.1097	0.1191	0.0253	0.0033	0.1023	0.0248	0.0028	0.0039	0.003	0.0016	0.0308	0.0269	0.0296	0.0778	0.0236	0.0958	0.0024
11	rs2034030	20116556	1	0.202230525110681	1.11	0.00661172274965255	0.697379287057755	1.24942647345169	0.0199	0.0209	0.0183	0.0028	0.1669	0.0033	0.0031	0.0758	0.0025	0.1116	0.1195	0.0255	0.0032	0.1011	0.0248	0.0025	0.0037	0.0028	0.0013	0.0313	0.0267	0.0294	0.0769	0.0224	0.0954	0.0025
11	rs35764583	20116843	1.01	0.178854520006857	1.11	0.00661172274965255	0.766746159370558	1.35704181150954	0.0199	0.0211	0.0184	0.0028	0.1671	0.0032	0.0031	0.0744	0.0025	0.1117	0.1202	0.0256	0.0031	0.102	0.0247	0.0025	0.0036	0.0027	0.0012	0.0314	0.0265	0.0293	0.0775	0.0221	0.0948	0.0025
11	rs118071698	20117790	1.02	0.157502178544443	1.11	0.00661172274965255	0.864331218736927	1.66814651755501	0.0201	0.0211	0.0186	0.0027	0.1677	0.0031	0.0029	0.0745	0.0024	0.1119	0.1209	0.0258	0.0031	0.1025	0.0243	0.0025	0.0034	0.0027	0.0012	0.0315	0.0265	0.0294	0.0768	0.0216	0.094	0.0025
11	rs2289561	20119506	1.02	0.157502178544443	1.12	0.00508461679607111	0.737384053169882	1.72698919178179	0.0201	0.0211	0.0187	0.0027	0.1678	0.003	0.0029	0.0747	0.0023	0.1119	0.121	0.0259	0.0031	0.1027	0.0242	0.0025	0.0034	0.0027	0.0012	0.0315	0.0265	0.0294	0.0766	0.0215	0.0938	0.0025
11	rs1470254	20121234	1.02	0.157502178544443	1.11	0.00661172274965255	0.650437228602563	1.76233263702192	0.0202	0.0211	0.0186	0.0027	0.1672	0.003	0.0029	0.0747	0.0023	0.1121	0.1208	0.0262	0.0031	0.103	0.0242	0.0025	0.0034	0.0027	0.0012	0.0315	0.0264	0.0294	0.0763	0.0214	0.0943	0.0025
11	rs1470252	20121505	1.02	0.157502178544443	1.11	0.00661172274965255	0.664336292825973	1.77995524554897	0.0202	0.0212	0.0186	0.0027	0.1672	0.003	0.0029	0.0747	0.0023	0.1121	0.1208	0.0262	0.0031	0.103	0.0242	0.0025	0.0034	0.0027	0.0012	0.0314	0.0263	0.0294	0.0763	0.0214	0.0943	0.0025
11	rs55740279	20123299	1.03	0.13807906481078	1.11	0.00661172274965255	0.618224596513542	1.81846001151636	0.0203	0.0211	0.0187	0.0028	0.1672	0.003	0.0029	0.0755	0.0022	0.1121	0.1206	0.0264	0.0031	0.103	0.0239	0.0026	0.0034	0.0028	0.0012	0.0314	0.0263	0.0295	0.0754	0.0213	0.0946	0.0025
11	rs10833243	20123691	1.03	0.13807906481078	1.11	0.00661172274965255	0.807952206489305	1.95949302818028	0.0203	0.021	0.0186	0.0028	0.1672	0.003	0.0029	0.0756	0.0022	0.112	0.1206	0.0264	0.0031	0.1034	0.0238	0.0025	0.0034	0.0028	0.0012	0.0314	0.0262	0.0296	0.0752	0.0212	0.0946	0.0025
11	rs2243411	20124914	1.04	0.120487900976968	1.11	0.00661172274965255	1.05447216471624	1.89973394532646	0.0203	0.0208	0.0188	0.0028	0.1674	0.0029	0.0028	0.0764	0.0022	0.1118	0.1211	0.0262	0.003	0.104	0.0235	0.0025	0.0033	0.0029	0.0012	0.0315	0.026	0.0298	0.0745	0.021	0.0941	0.0025
11	rs11025385	20127046	1.05	0.104628957265627	1.11	0.00661172274965255	0.754819112024918	1.78595272505794	0.0205	0.0206	0.0191	0.0028	0.1674	0.0027	0.0027	0.0779	0.0021	0.1113	0.122	0.0259	0.0029	0.105	0.0229	0.0026	0.0033	0.0029	0.0012	0.0317	0.0255	0.0303	0.0736	0.0208	0.0935	0.0025
11	rs35891966	20129311	1.06	0.0904005175896243	1.11	0.00661172274965255	0.689673285323068	1.6810797402416	0.0205	0.02	0.0192	0.0027	0.1676	0.0026	0.0026	0.0784	0.0021	0.1112	0.1227	0.0262	0.0028	0.1058	0.0224	0.0025	0.0032	0.003	0.0011	0.0319	0.025	0.0305	0.0731	0.0206	0.0935	0.0025
11	rs78464436	20129964	1.06	0.0904005175896243	1.11	0.00661172274965255	0.684046575001681	1.67810727069566	0.0206	0.02	0.0192	0.0027	0.1676	0.0026	0.0026	0.0784	0.0021	0.1112	0.1227	0.0262	0.0028	0.1058	0.0224	0.0025	0.0032	0.003	0.0011	0.0319	0.025	0.0305	0.0731	0.0206	0.0936	0.0025
11	rs79298415	20130683	1.06	0.0904005175896243	1.11	0.00661172274965255	0.704458201180537	1.66552674778299	0.0206	0.02	0.0193	0.0027	0.1676	0.0026	0.0026	0.0784	0.0021	0.1112	0.1227	0.0262	0.0028	0.1058	0.0223	0.0025	0.0032	0.003	0.0011	0.0319	0.025	0.0305	0.0731	0.0205	0.0936	0.0025
11	rs4757891	20131200	1.06	0.0904005175896243	1.11	0.00661172274965255	0.697379287057755	1.64685709618272	0.0206	0.02	0.0193	0.0027	0.1676	0.0027	0.0026	0.0785	0.002	0.1111	0.1227	0.0262	0.0028	0.1058	0.0223	0.0026	0.0032	0.003	0.0011	0.0319	0.0251	0.0305	0.0732	0.0205	0.0935	0.0025
11	rs116895669	20134174	1.06	0.0904005175896243	1.12	0.00508461679607111	0.7306855908616	1.64127983653632	0.0207	0.02	0.0193	0.0028	0.1674	0.0027	0.0026	0.0785	0.002	0.111	0.1226	0.0262	0.0028	0.1058	0.0223	0.0027	0.0032	0.003	0.0011	0.032	0.025	0.0305	0.073	0.0205	0.0937	0.0025
11	rs16905679	20137957	1.06	0.0904005175896243	1.12	0.00508461679607111	0.664912301249929	1.54018389993835	0.0207	0.0199	0.0193	0.0028	0.1673	0.0027	0.0027	0.0784	0.002	0.1107	0.1224	0.0263	0.0028	0.1058	0.0222	0.0027	0.0033	0.0031	0.001	0.032	0.025	0.0306	0.0731	0.0204	0.0938	0.0025
11	rs2249874	20138414	1.06	0.0904005175896243	1.11	0.00661172274965255	0.651721231009524	1.57042551923178	0.0208	0.0199	0.0193	0.0028	0.1673	0.0028	0.0027	0.0784	0.002	0.1107	0.1224	0.0263	0.0028	0.1057	0.0221	0.0028	0.0033	0.0031	0.001	0.0321	0.025	0.0307	0.0731	0.0204	0.0938	0.0025
11	rs10766628	20138596	1.06	0.0904005175896243	1.11	0.00661172274965255	0.636036229954839	1.57908270805442	0.0208	0.0199	0.0193	0.0028	0.1674	0.0028	0.0027	0.0784	0.002	0.1107	0.1224	0.0263	0.0028	0.1057	0.0221	0.0027	0.0033	0.0031	0.001	0.0321	0.0249	0.0307	0.073	0.0203	0.0939	0.0025
11	rs2246192	20141839	1.06	0.0904005175896243	1.11	0.00661172274965255	0.46161934429174	1.398563188919	0.0208	0.0197	0.0193	0.0028	0.167	0.003	0.0029	0.0782	0.002	0.1105	0.1222	0.0264	0.0029	0.1058	0.022	0.0028	0.0034	0.0031	0.0011	0.0323	0.0248	0.0309	0.0729	0.0202	0.0943	0.0026
11	rs77373075	20142714	1.06	0.0904005175896243	1.11	0.00661172274965255	0.517587910351641	1.41744240651171	0.0208	0.0197	0.0193	0.0028	0.1671	0.003	0.0029	0.0782	0.002	0.1105	0.1222	0.0264	0.0029	0.1057	0.022	0.0028	0.0034	0.0031	0.0011	0.0323	0.0248	0.0309	0.0729	0.0202	0.0943	0.0026
11	rs11025397	20144052	1.06	0.0904005175896243	1.11	0.00661172274965255	0.515602309759709	1.43209788354521	0.0208	0.0196	0.0194	0.0028	0.167	0.003	0.0029	0.0782	0.002	0.1107	0.1222	0.0264	0.0029	0.1057	0.022	0.0028	0.0034	0.0031	0.0011	0.0324	0.0247	0.0309	0.0729	0.0201	0.0944	0.0026
11	rs59265119	20144079	1.06	0.0904005175896243	1.11	0.00661172274965255	0.516242428117567	1.42664181509079	0.0208	0.0196	0.0194	0.0028	0.167	0.003	0.0029	0.0782	0.002	0.1107	0.1222	0.0264	0.0029	0.1057	0.022	0.0028	0.0034	0.0031	0.0011	0.0324	0.0247	0.0309	0.0729	0.0201	0.0944	0.0026
11	rs77932083	20145010	1.06	0.0904005175896243	1.11	0.00661172274965255	0.533018198196457	1.4043415999968	0.0208	0.0195	0.0194	0.0028	0.1669	0.003	0.0029	0.0779	0.002	0.1111	0.1221	0.0265	0.0029	0.1056	0.022	0.0028	0.0034	0.0031	0.0011	0.0325	0.0246	0.0309	0.0727	0.0201	0.0945	0.0025
11	rs78194895	20149017	1.06	0.0904005175896243	1.11	0.00661172274965255	0.204385515482935	1.18306748278748	0.0204	0.0184	0.0197	0.0031	0.1659	0.0036	0.0033	0.0748	0.0019	0.1125	0.1218	0.0268	0.0033	0.1044	0.0212	0.0035	0.0041	0.0034	0.0013	0.034	0.0233	0.0324	0.0712	0.0199	0.0972	0.0024
11	rs12418963	20151087	1.06	0.0904005175896243	1.11	0.00661172274965255	0.107258408471014	1.05317455363139	0.0204	0.0184	0.0197	0.0032	0.1658	0.0036	0.0033	0.0747	0.0019	0.1126	0.1218	0.0269	0.0033	0.1044	0.0212	0.0035	0.0041	0.0034	0.0013	0.034	0.0232	0.0325	0.0712	0.0199	0.0973	0.0024
11	rs12785454	20152156	1.06	0.0904005175896243	1.11	0.00661172274965255	0.0732024018370377	0.93555003505638	0.0204	0.0184	0.0197	0.0032	0.1658	0.0036	0.0034	0.0747	0.0019	0.1125	0.1219	0.0269	0.0033	0.1044	0.0212	0.0035	0.0041	0.0034	0.0013	0.034	0.0232	0.0325	0.0712	0.0198	0.0974	0.0024
11	rs831467	20156166	1.06	0.0904005175896243	1.1	0.00852214968555774	0.0383042788534765	0.762359664091457	0.0205	0.0185	0.0197	0.0032	0.1656	0.0036	0.0034	0.0745	0.0019	0.1125	0.1216	0.0272	0.0034	0.1042	0.0214	0.0035	0.0042	0.0034	0.0014	0.034	0.0233	0.0326	0.0709	0.02	0.0977	0.0024
11	rs1550606	20156775	1.06	0.0904005175896243	1.1	0.00852214968555774	0.0331843653779512	0.696999137776125	0.0203	0.0185	0.0197	0.0032	0.1651	0.0037	0.0033	0.0742	0.0019	0.1124	0.1217	0.0272	0.0034	0.1045	0.0219	0.0036	0.0042	0.0034	0.0013	0.0342	0.0233	0.0325	0.0708	0.0201	0.0977	0.0024
11	rs78695091	20157835	1.06	0.0904005175896243	1.1	0.00852214968555774	0.0369796374597023	0.727569372463984	0.0203	0.0185	0.0197	0.0031	0.1651	0.0037	0.0033	0.0743	0.0019	0.1123	0.1216	0.0272	0.0033	0.1045	0.0219	0.0036	0.0042	0.0034	0.0013	0.0342	0.0233	0.0326	0.0708	0.0201	0.0976	0.0024
11	rs1520905	20159583	1.06	0.0904005175896243	1.1	0.00852214968555774	0.0372742022716056	0.687515843028723	0.0203	0.0185	0.0197	0.0031	0.1652	0.0038	0.0033	0.074	0.0019	0.1126	0.1217	0.0273	0.0034	0.1047	0.0218	0.0036	0.0041	0.0034	0.0013	0.034	0.0232	0.0326	0.0709	0.0201	0.0974	0.0024
11	rs831471	20161931	1.06	0.0904005175896243	1.1	0.00852214968555774	0.0316256008331836	0.60181902396282	0.0204	0.0185	0.0197	0.0031	0.1652	0.0038	0.0034	0.074	0.0019	0.1127	0.1218	0.0273	0.0034	0.1051	0.0214	0.0036	0.0042	0.0034	0.0013	0.0337	0.0231	0.0327	0.0714	0.0202	0.097	0.0024
11	rs860533	20162833	1.06	0.0904005175896243	1.1	0.00852214968555774	0.0274098640378259	0.553248454534628	0.0203	0.0183	0.0198	0.0032	0.1639	0.004	0.0036	0.0741	0.0018	0.1136	0.1225	0.0273	0.0034	0.1059	0.0206	0.0038	0.0042	0.0033	0.0013	0.033	0.0226	0.0328	0.0722	0.0199	0.0965	0.0023
11	rs117556829	20163553	1.07	0.0776994191057832	1.1	0.00852214968555774	0.0158321616867906	0.409352667664287	0.0202	0.0181	0.0197	0.0031	0.163	0.0039	0.0038	0.073	0.0018	0.1146	0.1239	0.0271	0.0034	0.1072	0.021	0.0039	0.0042	0.0032	0.0013	0.033	0.022	0.0327	0.0723	0.0195	0.0963	0.0022
11	rs1442717	20165500	1.07	0.0776994191057832	1.1	0.00852214968555774	0.00870129528394335	0.323840131208967	0.02	0.0186	0.0195	0.0031	0.162	0.0038	0.0041	0.0715	0.0016	0.1159	0.1258	0.0267	0.0034	0.1095	0.0215	0.004	0.0043	0.0031	0.0013	0.033	0.0211	0.0325	0.072	0.0187	0.0953	0.0021
11	rs58712601	20169982	1.07	0.0776994191057832	1.08	0.013797621939345	0.00579280196456983	0.27757517708585	0.02	0.0191	0.0195	0.0031	0.1619	0.0038	0.0041	0.0714	0.0016	0.1161	0.126	0.0267	0.0034	0.1097	0.0215	0.004	0.0043	0.0029	0.0013	0.033	0.021	0.0325	0.0719	0.0186	0.095	0.0021
11	rs862785	20175605	1.07	0.0776994191057832	1.08	0.013797621939345	0.00451343036329992	0.193549903792206	0.0199	0.0195	0.0195	0.0031	0.1619	0.0038	0.0042	0.0712	0.0016	0.1162	0.1272	0.0267	0.0033	0.1099	0.0213	0.004	0.0044	0.0022	0.0013	0.0329	0.0206	0.0324	0.0719	0.0184	0.0949	0.002
11	rs10833256	20176986	1.07	0.0776994191057832	1.08	0.013797621939345	0.00473279848165327	0.168802158004557	0.02	0.0196	0.0195	0.0031	0.1618	0.0038	0.0046	0.0708	0.0016	0.1163	0.1278	0.0267	0.0033	0.1102	0.0212	0.004	0.0044	0.0022	0.0013	0.033	0.0204	0.0324	0.0719	0.0183	0.0946	0.0019
11	rs75944386	20178131	1.07	0.0776994191057832	1.08	0.013797621939345	0.00769449481374984	0.140525634072531	0.0201	0.0197	0.0194	0.0032	0.161	0.0039	0.0048	0.0705	0.0016	0.1164	0.1285	0.0266	0.0032	0.1103	0.0212	0.0042	0.0044	0.0022	0.0013	0.0329	0.0202	0.0325	0.0717	0.0181	0.0947	0.0019
11	rs2139751	20179231	1.07	0.0776994191057832	1.08	0.013797621939345	0.00632369586795836	0.0738721523756238	0.0204	0.02	0.0193	0.0032	0.1608	0.0038	0.005	0.0704	0.0016	0.1166	0.1287	0.0266	0.0032	0.1105	0.0212	0.0044	0.0045	0.0021	0.0013	0.033	0.02	0.0326	0.0714	0.0182	0.0942	0.0018
11	rs60330865	20179956	1.07	0.0776994191057832	1.08	0.013797621939345	0.0057589059706882	0.0755341510079107	0.0203	0.02	0.0193	0.0032	0.1608	0.0038	0.005	0.0703	0.0016	0.1168	0.1291	0.0265	0.0032	0.1106	0.0212	0.0044	0.0044	0.0021	0.0013	0.0331	0.0199	0.0325	0.0712	0.0182	0.094	0.0018
11	rs10741822	20180604	1.07	0.0776994191057832	1.08	0.013797621939345	0.00515295345760498	0.0669630070671955	0.0203	0.02	0.0192	0.0032	0.1607	0.0038	0.0049	0.0704	0.0016	0.1167	0.1295	0.0265	0.0031	0.1107	0.0212	0.0044	0.0044	0.0021	0.0013	0.0332	0.0199	0.0323	0.0712	0.0182	0.094	0.0018
11	rs79411094	20181876	1.07	0.0776994191057832	1.07	0.017336650251793	0.00500574758287699	0.072439332491911	0.0203	0.02	0.0192	0.0032	0.1607	0.0038	0.0049	0.0704	0.0016	0.1168	0.1301	0.0264	0.0031	0.1108	0.0212	0.0044	0.0044	0.0021	0.0013	0.0332	0.0198	0.0319	0.0713	0.0181	0.094	0.0018
11	rs11025417	20183835	1.07	0.0776994191057832	1.07	0.017336650251793	0.00429135644779575	0.0717983474156534	0.0203	0.02	0.0191	0.0032	0.161	0.0039	0.0049	0.0705	0.0016	0.1167	0.1308	0.0263	0.0031	0.1109	0.0212	0.0044	0.0043	0.0021	0.0013	0.0333	0.0196	0.0313	0.0714	0.0181	0.0939	0.0018
11	rs77927255	20185911	1.07	0.0776994191057832	1.07	0.017336650251793	0.00409088640343413	0.0646323411909048	0.0203	0.02	0.019	0.0032	0.1616	0.0038	0.0048	0.0709	0.0016	0.1164	0.1315	0.0263	0.003	0.1113	0.021	0.0044	0.0042	0.0021	0.0012	0.0333	0.0193	0.0309	0.0712	0.0179	0.0937	0.0017
11	rs7950919	20185940	1.07	0.0776994191057832	1.07	0.017336650251793	0.00420867416243483	0.0649729111615026	0.0203	0.02	0.019	0.0032	0.1616	0.0038	0.0048	0.0709	0.0016	0.1164	0.1315	0.0263	0.003	0.1113	0.021	0.0044	0.0042	0.0021	0.0012	0.0333	0.0193	0.0309	0.0712	0.0179	0.0937	0.0017
11	rs75015734	20186756	1.07	0.0776994191057832	1.07	0.017336650251793	0.00433723715735879	0.0696086068536865	0.0202	0.02	0.019	0.0032	0.1617	0.0038	0.0048	0.0709	0.0016	0.1164	0.1316	0.0263	0.003	0.1115	0.0209	0.0044	0.0042	0.0021	0.0012	0.0333	0.0192	0.0308	0.0712	0.0179	0.0937	0.0017
11	rs35315167	20188946	1.07	0.0776994191057832	1.07	0.017336650251793	0.00388045271068611	0.0560455860480293	0.0202	0.0198	0.0191	0.0032	0.162	0.0038	0.0047	0.0709	0.0016	0.1162	0.1319	0.0264	0.003	0.1116	0.0208	0.0044	0.0041	0.0021	0.0012	0.0338	0.0191	0.0305	0.071	0.0179	0.0936	0.0017
11	rs77168917	20189976	1.07	0.0776994191057832	1.07	0.017336650251793	0.00350581280160526	0.0521982510585336	0.0202	0.0198	0.0191	0.0032	0.1619	0.0038	0.0048	0.0708	0.0016	0.116	0.132	0.0264	0.003	0.1117	0.0208	0.0045	0.0042	0.0021	0.0012	0.0339	0.0191	0.0305	0.071	0.0179	0.0936	0.0017
11	rs16905788	20193796	1.07	0.0776994191057832	1.07	0.017336650251793	0.00275638429113472	0.0561737222140632	0.0201	0.0198	0.0191	0.0032	0.1621	0.0038	0.0048	0.0708	0.0016	0.1156	0.1323	0.0264	0.003	0.1122	0.0208	0.0045	0.0042	0.0022	0.0012	0.0339	0.0191	0.0304	0.0709	0.018	0.0933	0.0016
11	rs79154504	20194626	1.07	0.0776994191057832	1.06	0.021606521931111	0.00255617204304915	0.0467405359611238	0.0201	0.0198	0.0191	0.0032	0.1622	0.0038	0.0048	0.0708	0.0016	0.1157	0.1324	0.0264	0.003	0.1122	0.0208	0.0045	0.0042	0.0022	0.0012	0.0339	0.0191	0.0303	0.0709	0.018	0.0933	0.0016
11	rs4757040	20202134	1.07	0.0776994191057832	1.06	0.021606521931111	0.00175765033155778	0.0434218664604836	0.0202	0.0198	0.0192	0.0032	0.1626	0.0038	0.0047	0.0707	0.0016	0.1159	0.1328	0.0263	0.003	0.1122	0.0207	0.0046	0.0042	0.0022	0.0012	0.0337	0.019	0.0302	0.0708	0.018	0.0929	0.0016
11	rs12364674	20203103	1.07	0.0776994191057832	1.06	0.021606521931111	0.00197901698582755	0.0538236392758575	0.0202	0.0198	0.0192	0.0032	0.1627	0.0038	0.0047	0.0707	0.0016	0.116	0.1328	0.0263	0.003	0.1122	0.0207	0.0046	0.0042	0.0022	0.0012	0.0337	0.019	0.0302	0.0708	0.018	0.0929	0.0016
11	rs12805858	20217304	1.07	0.0776994191057832	1.06	0.021606521931111	0.00211768378788198	0.042283217594939	0.0202	0.0198	0.0194	0.0032	0.1634	0.0038	0.0046	0.0706	0.0015	0.1164	0.1332	0.0264	0.003	0.1123	0.0203	0.0045	0.0042	0.0021	0.0012	0.0334	0.0188	0.0299	0.0704	0.018	0.0928	0.0016
11	rs76853523	20218607	1.07	0.0776994191057832	1.06	0.021606521931111	0.00233776147886257	0.0492546460826424	0.0202	0.0198	0.0194	0.0032	0.1635	0.0038	0.0046	0.0705	0.0015	0.1164	0.1332	0.0264	0.003	0.1123	0.0203	0.0045	0.0042	0.0021	0.0012	0.0334	0.0188	0.0299	0.0703	0.018	0.0928	0.0016
11	rs112681411	20220144	1.07	0.0776994191057832	1.06	0.021606521931111	0.00316674138283469	0.0618014129755543	0.0202	0.0198	0.0194	0.0032	0.1634	0.0038	0.0046	0.0705	0.0015	0.1164	0.1332	0.0264	0.003	0.1123	0.0203	0.0045	0.0042	0.0021	0.0012	0.0334	0.0188	0.0299	0.0703	0.018	0.0928	0.0016
11	rs17298222	20230601	1.08	0.0664216607683517	1.06	0.021606521931111	0.0045950929734348	0.0367947657858093	0.0204	0.0198	0.02	0.0031	0.1625	0.0036	0.0045	0.0703	0.0016	0.1175	0.1338	0.0264	0.0029	0.1125	0.0201	0.0045	0.0042	0.0022	0.0011	0.0332	0.0186	0.0296	0.0695	0.0181	0.093	0.0017
11	rs74987640	20235805	1.08	0.0664216607683517	1.06	0.021606521931111	0.00911747615016957	0.0738002367806995	0.0206	0.0198	0.0205	0.0032	0.1619	0.0035	0.0044	0.0702	0.0017	0.1182	0.1341	0.0264	0.003	0.1124	0.0199	0.0045	0.0042	0.0022	0.0011	0.0331	0.0182	0.0294	0.0687	0.0183	0.0935	0.0018
11	rs7127406	20238149	1.08	0.0664216607683517	1.06	0.021606521931111	0.00683335963524871	0.0825580642487778	0.0206	0.0198	0.0206	0.0032	0.1622	0.0037	0.0043	0.0702	0.0017	0.1183	0.1342	0.0264	0.003	0.1123	0.0199	0.0045	0.0043	0.0022	0.0011	0.0331	0.0181	0.0292	0.0684	0.0183	0.0935	0.0018
11	rs12283523	20244114	1.08	0.0664216607683517	1.06	0.021606521931111	0.00906943572700054	0.0974293009109307	0.0207	0.0198	0.0206	0.0032	0.1622	0.0037	0.0043	0.0703	0.0017	0.1184	0.1345	0.0263	0.003	0.1122	0.02	0.0045	0.0044	0.0021	0.0011	0.0331	0.0181	0.0292	0.0682	0.0181	0.0935	0.0017
11	rs10833266	20244652	1.08	0.0664216607683517	1.06	0.021606521931111	0.00961359213677444	0.101726761465826	0.0207	0.0198	0.0206	0.0031	0.1623	0.0037	0.0042	0.0703	0.0017	0.1184	0.1346	0.0263	0.003	0.1122	0.02	0.0044	0.0044	0.0021	0.001	0.0332	0.0181	0.0291	0.0682	0.0182	0.0936	0.0017
11	rs72925234	20246743	1.08	0.0664216607683517	1.05	0.0267145227362304	0.0167990780813466	0.125416370993296	0.0208	0.0195	0.0207	0.0031	0.1626	0.0035	0.0041	0.0697	0.0018	0.1191	0.1354	0.0263	0.003	0.1121	0.02	0.0043	0.0045	0.0021	0.0011	0.0332	0.0181	0.0289	0.0675	0.018	0.0936	0.0017
11	rs1520907	20249251	1.08	0.0664216607683517	1.05	0.0267145227362304	0.048213505404993	0.188815300640284	0.0212	0.0183	0.0215	0.0033	0.1639	0.003	0.0036	0.0673	0.002	0.1222	0.139	0.0259	0.0032	0.1114	0.0203	0.0042	0.0049	0.002	0.0012	0.0334	0.0183	0.0282	0.0637	0.0173	0.0939	0.0019
11	rs61878102	20265438	1.07	0.0776994191057832	1.05	0.0267145227362304	0.0905990023102235	0.208942361440764	0.0213	0.0183	0.0218	0.0033	0.1638	0.0028	0.0035	0.0673	0.002	0.1233	0.14	0.0257	0.0032	0.1111	0.0205	0.0041	0.0049	0.002	0.0012	0.0337	0.0181	0.028	0.063	0.0169	0.0934	0.0019
11	rs1520896	20269390	1.07	0.0776994191057832	1.05	0.0267145227362304	0.0744337620480462	0.157597423766489	0.0213	0.0182	0.0218	0.0033	0.1638	0.0028	0.0035	0.0673	0.002	0.1234	0.1401	0.0256	0.0032	0.1111	0.0205	0.0041	0.0049	0.002	0.0012	0.0338	0.0181	0.028	0.0629	0.0169	0.0934	0.0019
11	rs1532470	20272195	1.07	0.0776994191057832	1.05	0.0267145227362304	0.0690782849313488	0.144797267381713	0.0213	0.0182	0.0218	0.0033	0.1639	0.0028	0.0035	0.0673	0.002	0.1235	0.1401	0.0256	0.0032	0.1111	0.0205	0.0041	0.0049	0.002	0.0012	0.0339	0.0181	0.028	0.0628	0.0168	0.0934	0.0019
11	rs12221997	20272425	1.07	0.0776994191057832	1.06	0.021606521931111	0.0683891792337761	0.140710388880104	0.0213	0.0182	0.0218	0.0032	0.1639	0.0028	0.0035	0.0673	0.002	0.1235	0.1401	0.0256	0.0032	0.1111	0.0205	0.0041	0.0049	0.002	0.0012	0.0339	0.0181	0.028	0.0628	0.0168	0.0934	0.0019
11	rs7480022	20276221	1.07	0.0776994191057832	1.06	0.021606521931111	0.0659140813009954	0.120842998952587	0.0213	0.0182	0.0218	0.0032	0.1639	0.0028	0.0035	0.0673	0.002	0.1235	0.1401	0.0256	0.0032	0.1111	0.0205	0.0041	0.0049	0.002	0.0012	0.0339	0.0181	0.028	0.0628	0.0168	0.0934	0.0019
11	rs871401	20282368	1.07	0.0776994191057832	1.06	0.021606521931111	0.0803868556247922	0.136392152344179	0.0215	0.0181	0.0218	0.0032	0.164	0.0027	0.0035	0.0673	0.002	0.1235	0.1402	0.0256	0.0033	0.1111	0.0204	0.004	0.005	0.002	0.0012	0.034	0.0181	0.0278	0.0626	0.0168	0.0937	0.0019
11	rs2204003	20288810	1.07	0.0776994191057832	1.06	0.021606521931111	0.102797136915405	0.145638438187969	0.0215	0.0181	0.0218	0.0032	0.1643	0.0025	0.0034	0.0674	0.002	0.1237	0.1402	0.0256	0.0033	0.1113	0.0204	0.0039	0.0049	0.002	0.0012	0.034	0.0182	0.0276	0.0623	0.0167	0.094	0.0018
11	rs4757047	20290186	1.07	0.0776994191057832	1.05	0.0267145227362304	0.113613470310852	0.171471809883169	0.0215	0.0181	0.0218	0.0032	0.1643	0.0025	0.0033	0.0674	0.002	0.1237	0.1402	0.0256	0.0034	0.1112	0.0204	0.0039	0.0049	0.002	0.0012	0.034	0.0182	0.0276	0.0623	0.0167	0.094	0.0018
11	rs61876862	20292262	1.07	0.0776994191057832	1.05	0.0267145227362304	0.133181469580871	0.174854293958942	0.0215	0.018	0.0219	0.0032	0.1644	0.0025	0.0034	0.0674	0.002	0.1237	0.1402	0.0256	0.0034	0.1111	0.0204	0.004	0.0049	0.002	0.0012	0.034	0.0184	0.0275	0.0619	0.0167	0.094	0.0018
11	rs75898966	20292602	1.07	0.0776994191057832	1.05	0.0267145227362304	0.135714321809004	0.186054927669735	0.0215	0.018	0.0219	0.0032	0.1644	0.0025	0.0034	0.0675	0.002	0.1237	0.1402	0.0256	0.0034	0.111	0.0204	0.004	0.0049	0.002	0.0012	0.034	0.0184	0.0275	0.0618	0.0167	0.094	0.0018
11	rs12795167	20293239	1.07	0.0776994191057832	1.05	0.0267145227362304	0.138401604108095	0.214587631989389	0.0215	0.018	0.0218	0.0032	0.1644	0.0025	0.0033	0.0675	0.002	0.1238	0.1402	0.0255	0.0034	0.1111	0.0204	0.004	0.0049	0.002	0.0012	0.034	0.0184	0.0275	0.0618	0.0167	0.094	0.0018
11	rs34835323	20306987	1.06	0.0904005175896243	1.05	0.0267145227362304	0.136679347590475	0.108684480987511	0.022	0.0173	0.0219	0.0035	0.1687	0.0026	0.003	0.0676	0.0016	0.1245	0.1403	0.0251	0.0035	0.112	0.0205	0.0037	0.0051	0.0019	0.0012	0.0342	0.0181	0.0274	0.0579	0.0171	0.0928	0.0019
11	rs76422543	20309358	1.06	0.0904005175896243	1.05	0.0267145227362304	0.131407272699055	0.096306275913502	0.022	0.0173	0.0219	0.0035	0.1687	0.0026	0.003	0.0676	0.0016	0.1245	0.1403	0.0251	0.0035	0.112	0.0205	0.0037	0.0051	0.0019	0.0012	0.0342	0.0181	0.0274	0.0579	0.017	0.0928	0.0019
11	rs7112050	20310244	1.06	0.0904005175896243	1.05	0.0267145227362304	0.126706438268258	0.0913948065546987	0.022	0.0173	0.0219	0.0035	0.1687	0.0026	0.003	0.0676	0.0016	0.1246	0.1403	0.0251	0.0035	0.1119	0.0205	0.0037	0.0051	0.0019	0.0013	0.0343	0.0181	0.0273	0.0579	0.017	0.0928	0.0019
11	rs117205013	20312081	1.06	0.0904005175896243	1.05	0.0267145227362304	0.127094217496114	0.0901438999532543	0.022	0.0173	0.0219	0.0036	0.1687	0.0026	0.003	0.0676	0.0016	0.1245	0.1403	0.0251	0.0035	0.1119	0.0205	0.0037	0.0051	0.0019	0.0013	0.0343	0.0181	0.0273	0.0579	0.017	0.0928	0.0019
11	rs67003790	20316202	1.06	0.0904005175896243	1.05	0.0267145227362304	0.124896454235005	0.080312573535994	0.022	0.0173	0.0219	0.0036	0.1688	0.0027	0.003	0.0677	0.0016	0.1245	0.1403	0.025	0.0035	0.112	0.0205	0.0037	0.0051	0.0019	0.0012	0.0343	0.0181	0.0273	0.0579	0.017	0.0928	0.0019
11	rs11025480	20326091	1.06	0.0904005175896243	1.04	0.0327749489679439	0.125725303005316	0.0645643175453428	0.022	0.0174	0.0219	0.0036	0.169	0.0027	0.003	0.0677	0.0016	0.1243	0.1404	0.025	0.0035	0.1119	0.0206	0.0037	0.0051	0.0019	0.0012	0.0343	0.0181	0.0273	0.0578	0.017	0.0929	0.0019
11	rs11826915	20327700	1.06	0.0904005175896243	1.03	0.0399082203678001	0.132170252797856	0.0662739246303819	0.022	0.0174	0.0219	0.0036	0.1692	0.0027	0.003	0.0677	0.0016	0.1242	0.1404	0.025	0.0034	0.1118	0.0205	0.0036	0.0051	0.0019	0.0012	0.0344	0.0181	0.0273	0.0578	0.017	0.0929	0.0018
11	rs10833287	20336022	1.06	0.0904005175896243	1.02	0.0482398620390144	0.138590269588565	0.0434218664604836	0.0219	0.0175	0.0217	0.0035	0.1703	0.0026	0.0027	0.0674	0.0015	0.1242	0.1409	0.0246	0.0034	0.1111	0.021	0.0034	0.0051	0.0019	0.0012	0.0348	0.0181	0.0284	0.0571	0.017	0.0924	0.0018
11	rs117011494	20348497	1.06	0.0904005175896243	1.01	0.0578993944755651	0.132078554418934	0.051393677963029	0.0218	0.0176	0.0217	0.0035	0.1708	0.0026	0.0026	0.0672	0.0015	0.1242	0.141	0.0245	0.0034	0.1111	0.0211	0.0034	0.0051	0.0019	0.0011	0.0349	0.0181	0.0286	0.057	0.017	0.0923	0.0018
11	rs10833294	20348856	1.06	0.0904005175896243	1.01	0.0578993944755651	0.131651136287734	0.047155529622295	0.0218	0.0176	0.0217	0.0035	0.1708	0.0026	0.0026	0.0672	0.0015	0.1241	0.141	0.0245	0.0034	0.1111	0.0211	0.0034	0.0051	0.0019	0.0011	0.0349	0.0181	0.0286	0.057	0.017	0.0923	0.0018
11	rs11025501	20352734	1.06	0.0904005175896243	1.01	0.0578993944755651	0.131712144834719	0.0398810790597728	0.0218	0.0176	0.0217	0.0035	0.1709	0.0026	0.0026	0.0672	0.0015	0.1241	0.141	0.0244	0.0034	0.1111	0.0211	0.0034	0.0051	0.0019	0.0011	0.035	0.0181	0.0286	0.057	0.0169	0.0922	0.0018
11	rs7928187	20357928	1.06	0.0904005175896243	1.01	0.0578993944755651	0.131651136287734	0.034851966632784	0.0219	0.0176	0.0217	0.0034	0.171	0.0026	0.0026	0.0672	0.0015	0.1242	0.141	0.0244	0.0034	0.1111	0.0211	0.0034	0.0051	0.0019	0.0011	0.035	0.0181	0.0287	0.057	0.0169	0.0921	0.0018
11	rs7942229	20363159	1.06	0.0904005175896243	0.99	0.0817332193164052	0.134104791345096	0.0334647283977128	0.0219	0.0176	0.0217	0.0034	0.1711	0.0026	0.0025	0.0673	0.0015	0.1242	0.141	0.0244	0.0034	0.1111	0.0211	0.0034	0.005	0.0019	0.0011	0.035	0.0181	0.0289	0.057	0.0168	0.0918	0.0017
11	rs4757937	20372360	1.06	0.0904005175896243	0.98	0.0961760782036991	0.129074035926606	0.0316554863022853	0.0219	0.0175	0.0216	0.0034	0.1713	0.0026	0.0025	0.0674	0.0014	0.1242	0.1411	0.0243	0.0034	0.1112	0.0211	0.0034	0.005	0.0019	0.0011	0.0351	0.0183	0.0289	0.0569	0.0168	0.0917	0.0017
11	rs74677416	20372362	1.06	0.0904005175896243	0.98	0.0961760782036991	0.127841967457293	0.032504069343365	0.0219	0.0175	0.0216	0.0034	0.1713	0.0026	0.0025	0.0674	0.0014	0.1242	0.1411	0.0243	0.0034	0.1112	0.0211	0.0034	0.005	0.0019	0.0011	0.0351	0.0184	0.0289	0.0569	0.0168	0.0917	0.0017
11	rs76080967	20373033	1.06	0.0904005175896243	0.97	0.112481740502774	0.141470592101385	0.0263727285209235	0.0218	0.0174	0.0215	0.0034	0.1718	0.0026	0.0027	0.0671	0.0014	0.1244	0.1416	0.0242	0.0033	0.1111	0.0211	0.0034	0.005	0.0018	0.0011	0.0353	0.0183	0.0287	0.0568	0.0168	0.0913	0.0016
11	rs56102111	20373730	1.06	0.0904005175896243	0.97	0.112481740502774	0.145646901632104	0.0186690759947514	0.0219	0.0174	0.0214	0.0033	0.1723	0.0025	0.0028	0.0669	0.0013	0.1246	0.1421	0.024	0.0033	0.1111	0.0211	0.0033	0.0051	0.0018	0.0011	0.0355	0.0183	0.0286	0.0567	0.0169	0.0908	0.0016
11	rs72936889	20378577	1.06	0.0904005175896243	0.97	0.112481740502774	0.21478875161851	0.0260547753255892	0.0222	0.0174	0.0206	0.0029	0.175	0.0024	0.0034	0.0658	9e-04	0.1257	0.1427	0.023	0.0032	0.1113	0.0208	0.0032	0.0051	0.0015	8e-04	0.0363	0.0179	0.0283	0.057	0.0169	0.0904	0.0011
11	rs11025527	20380868	1.06	0.0904005175896243	0.97	0.112481740502774	0.224858070957963	0.0242729941931404	0.0222	0.0174	0.0206	0.0029	0.1752	0.0024	0.0034	0.0656	9e-04	0.1257	0.1428	0.023	0.0032	0.1113	0.0208	0.0032	0.0051	0.0015	8e-04	0.0364	0.0178	0.0283	0.057	0.0169	0.0904	0.0011
11	rs10833312	20386301	1.06	0.0904005175896243	0.97	0.112481740502774	0.230770005028863	0.0219214819316985	0.0222	0.0174	0.0205	0.0028	0.1758	0.0024	0.0035	0.0654	8e-04	0.1258	0.1429	0.0229	0.0031	0.1113	0.0208	0.0031	0.0052	0.0014	7e-04	0.0365	0.0178	0.0283	0.0571	0.0169	0.0904	0.001
11	rs61876906	20391787	1.06	0.0904005175896243	0.96	0.130782650589638	0.268991697489927	0.0244924375674286	0.0222	0.0173	0.0205	0.0028	0.176	0.0023	0.0036	0.0652	8e-04	0.1258	0.1431	0.0228	0.0031	0.1113	0.0209	0.0029	0.0051	0.0014	7e-04	0.0367	0.0178	0.0282	0.0569	0.0173	0.0904	9e-04
11	rs59570964	20399344	1.06	0.0904005175896243	0.96	0.130782650589638	0.317936549967042	0.0385135930593021	0.0224	0.0172	0.0193	0.0026	0.1775	0.0021	0.0038	0.0645	7e-04	0.1267	0.1441	0.0224	0.003	0.1115	0.0207	0.0026	0.005	0.0013	6e-04	0.0373	0.0173	0.0279	0.0573	0.0167	0.0905	9e-04
11	rs3824886	20404613	1.06	0.0904005175896243	0.96	0.130782650589638	0.328828595903107	0.0387853668883745	0.0224	0.0172	0.0189	0.0026	0.1779	0.0021	0.0039	0.0645	7e-04	0.1269	0.1443	0.0223	0.003	0.1115	0.0206	0.0025	0.0049	0.0013	5e-04	0.0374	0.0173	0.0279	0.0575	0.0165	0.0904	9e-04
11	rs72940873	20416589	1.06	0.0904005175896243	0.96	0.130782650589638	0.330209997597808	0.0344898318453624	0.0225	0.0171	0.0189	0.0026	0.178	0.002	0.0039	0.0645	7e-04	0.1269	0.1444	0.0223	0.003	0.1115	0.0206	0.0025	0.0049	0.0013	5e-04	0.0374	0.0173	0.0278	0.0574	0.0165	0.0904	9e-04
11	rs6416028	20432892	1.06	0.0904005175896243	0.96	0.130782650589638	0.330568631934136	0.0342322255786851	0.0225	0.0171	0.0189	0.0026	0.178	0.0021	0.0039	0.0645	7e-04	0.1269	0.1444	0.0223	0.003	0.1115	0.0206	0.0025	0.0049	0.0013	5e-04	0.0374	0.0173	0.0278	0.0574	0.0165	0.0904	9e-04
11	rs7121685	20451879	1.06	0.0904005175896243	0.96	0.130782650589638	0.306547015700298	0.0391672998305156	0.0225	0.0171	0.0189	0.0026	0.1779	0.002	0.0038	0.0646	7e-04	0.1271	0.1445	0.0223	0.003	0.1117	0.0206	0.0025	0.0045	0.0012	6e-04	0.0374	0.0173	0.0278	0.0575	0.0164	0.0904	9e-04
11	rs72934243	20453750	1.06	0.0904005175896243	0.96	0.130782650589638	0.295521825926244	0.0397158453180618	0.0225	0.0171	0.0189	0.0026	0.178	0.002	0.0038	0.0646	7e-04	0.1271	0.1445	0.0223	0.003	0.1117	0.0206	0.0025	0.0045	0.0012	6e-04	0.0374	0.0173	0.0278	0.0576	0.0164	0.0904	9e-04
11	rs112838575	20459724	1.06	0.0904005175896243	0.96	0.130782650589638	0.269405256998828	0.0354245302153153	0.0225	0.0171	0.0187	0.0026	0.1781	0.002	0.0037	0.0646	7e-04	0.1273	0.1445	0.0222	0.003	0.1118	0.0206	0.0025	0.0045	0.0012	6e-04	0.0375	0.0173	0.0278	0.0577	0.0163	0.0903	0.001
11	rs11529666	20460371	1.06	0.0904005175896243	0.96	0.130782650589638	0.269129512473066	0.0352679535612161	0.0225	0.0171	0.0187	0.0026	0.1781	0.002	0.0037	0.0646	7e-04	0.1273	0.1445	0.0222	0.003	0.1118	0.0206	0.0025	0.0045	0.0012	6e-04	0.0375	0.0173	0.0278	0.0577	0.0163	0.0903	0.001
11	rs118104185	20469360	1.06	0.0904005175896243	0.96	0.130782650589638	0.261289842818873	0.0356337917797721	0.0225	0.0171	0.0187	0.0026	0.1782	0.002	0.0037	0.0647	7e-04	0.1273	0.1445	0.0222	0.0029	0.1119	0.0205	0.0025	0.0045	0.0012	6e-04	0.0375	0.0173	0.0278	0.0578	0.0163	0.0903	0.001
11	rs17232646	20471736	1.06	0.0904005175896243	0.96	0.130782650589638	0.252953698747391	0.0351637452472248	0.0224	0.0171	0.0187	0.0026	0.1782	0.002	0.0037	0.0647	7e-04	0.1273	0.1445	0.0222	0.0029	0.1119	0.0205	0.0025	0.0045	0.0012	6e-04	0.0375	0.0173	0.0278	0.0578	0.0163	0.0903	0.001
11	rs34565672	20483650	1.06	0.0904005175896243	0.96	0.130782650589638	0.222492376004917	0.0350596779307638	0.0224	0.0171	0.0185	0.0026	0.1783	0.002	0.0035	0.0647	7e-04	0.1273	0.1446	0.0221	0.0029	0.1121	0.0204	0.0025	0.0044	0.0012	5e-04	0.0375	0.0173	0.0279	0.058	0.0163	0.0902	0.001
11	rs12363676	20484886	1.06	0.0904005175896243	0.96	0.130782650589638	0.21556040241381	0.0349038415136676	0.0223	0.0171	0.0185	0.0026	0.1783	0.002	0.0035	0.0647	7e-04	0.1273	0.1446	0.0221	0.0029	0.1122	0.0204	0.0024	0.0044	0.0012	5e-04	0.0376	0.0173	0.0279	0.058	0.0163	0.0902	0.0011
11	rs7946612	20498814	1.06	0.0904005175896243	0.96	0.130782650589638	0.178409364829227	0.0365824192326618	0.0222	0.0171	0.0183	0.0026	0.1783	0.002	0.0033	0.0649	7e-04	0.1273	0.1448	0.0221	0.0029	0.1125	0.0204	0.0024	0.0044	0.0012	5e-04	0.0377	0.0173	0.0279	0.0582	0.0162	0.09	0.0011
11	rs35011491	20502071	1.06	0.0904005175896243	0.96	0.130782650589638	0.172767771984249	0.0370076710181459	0.0222	0.0171	0.0182	0.0026	0.1784	0.002	0.0032	0.0649	7e-04	0.1273	0.1448	0.022	0.0029	0.1125	0.0204	0.0024	0.0044	0.0012	5e-04	0.0377	0.0173	0.0279	0.0582	0.0162	0.09	0.0011
11	rs12420525	20509740	1.05	0.104628957265627	0.96	0.130782650589638	0.155123856258234	0.0370076710181459	0.0222	0.0172	0.0182	0.0026	0.1785	0.002	0.0031	0.0649	7e-04	0.1269	0.145	0.022	0.0029	0.1126	0.0203	0.0024	0.0044	0.0012	5e-04	0.0378	0.0174	0.0281	0.0582	0.0162	0.09	0.0012
11	rs11025583	20513260	1.05	0.104628957265627	0.96	0.130782650589638	0.148252981165199	0.0374887469099659	0.0222	0.0172	0.0181	0.0026	0.1785	0.002	0.0031	0.0649	7e-04	0.1268	0.145	0.022	0.0029	0.1126	0.0203	0.0024	0.0044	0.0012	5e-04	0.0377	0.0174	0.0281	0.0582	0.0161	0.0901	0.0012
11	rs146212203	20520345	1.05	0.104628957265627	0.96	0.130782650589638	0.146393335237119	0.0377572290299167	0.0222	0.0172	0.0181	0.0026	0.1786	0.002	0.003	0.0649	7e-04	0.1268	0.145	0.0219	0.0029	0.1126	0.0203	0.0024	0.0044	0.0012	5e-04	0.0377	0.0174	0.0281	0.0582	0.0161	0.0901	0.0012
11	rs76367579	20521666	1.05	0.104628957265627	0.96	0.130782650589638	0.146230873907002	0.0380265792643698	0.0222	0.0172	0.0181	0.0026	0.1786	0.002	0.003	0.0649	7e-04	0.1268	0.145	0.0219	0.0029	0.1126	0.0203	0.0024	0.0044	0.0012	5e-04	0.0377	0.0174	0.0281	0.0582	0.0161	0.0901	0.0013
11	rs72936045	20523201	1.06	0.0904005175896243	0.96	0.130782650589638	0.147500918694257	0.0390034073936742	0.0222	0.0172	0.0181	0.0026	0.1787	0.002	0.003	0.0648	7e-04	0.1269	0.145	0.0219	0.0029	0.1126	0.0203	0.0024	0.0044	0.0012	5e-04	0.0377	0.0174	0.0281	0.0582	0.016	0.0901	0.0013
11	rs79888939	20532700	1.06	0.0904005175896243	0.96	0.130782650589638	0.150621956339038	0.0401571546215348	0.0221	0.0172	0.0181	0.0026	0.1787	0.002	0.003	0.0649	7e-04	0.1269	0.1451	0.0219	0.0029	0.1127	0.0203	0.0024	0.0044	0.0012	5e-04	0.0378	0.0174	0.028	0.0582	0.016	0.0901	0.0012
11	rs79182792	20536677	1.06	0.0904005175896243	0.96	0.130782650589638	0.172195085408896	0.0490731513813373	0.0219	0.0172	0.0179	0.0025	0.1792	0.0019	0.0025	0.0656	7e-04	0.1276	0.146	0.0214	0.0028	0.1133	0.0199	0.0023	0.0043	0.0012	5e-04	0.0385	0.0175	0.0278	0.0578	0.0153	0.0895	0.0012
11	rs117169066	20537480	1.06	0.0904005175896243	0.96	0.130782650589638	0.181785698632514	0.0523846925449201	0.0218	0.0173	0.0178	0.0024	0.1794	0.0019	0.0023	0.0656	7e-04	0.1277	0.1463	0.0213	0.0028	0.1135	0.0198	0.0023	0.0043	0.0011	4e-04	0.0386	0.0176	0.0279	0.0577	0.0151	0.0894	0.0012
11	rs76148731	20543610	1.06	0.0904005175896243	0.97	0.112481740502774	0.216863536495582	0.0652459086315517	0.0216	0.0177	0.0174	0.0023	0.1804	0.0019	0.002	0.0657	7e-04	0.1279	0.147	0.0209	0.0027	0.114	0.0195	0.0022	0.0043	0.0011	4e-04	0.0392	0.0179	0.0279	0.0573	0.0143	0.0889	0.0011
11	rs7126608	20544421	1.06	0.0904005175896243	0.96	0.130782650589638	0.220181783442516	0.0667559690699651	0.0216	0.0177	0.0174	0.0023	0.1805	0.0019	0.0019	0.0657	7e-04	0.1279	0.147	0.0208	0.0027	0.114	0.0195	0.0022	0.0043	0.0011	4e-04	0.0392	0.0179	0.0279	0.0572	0.0142	0.0889	0.0011
11	rs10833348	20546402	1.06	0.0904005175896243	0.96	0.130782650589638	0.223943341394708	0.0691180516422347	0.0216	0.0177	0.0174	0.0023	0.1806	0.0018	0.0019	0.0657	8e-04	0.1279	0.1471	0.0208	0.0027	0.1141	0.0194	0.0022	0.0043	0.0011	4e-04	0.0393	0.0179	0.0279	0.0572	0.0141	0.0888	0.0011
11	rs10833350	20550077	1.06	0.0904005175896243	0.96	0.130782650589638	0.227489024794648	0.0714432632550444	0.0216	0.0178	0.0174	0.0022	0.1806	0.0018	0.0018	0.0657	8e-04	0.1279	0.1472	0.0207	0.0027	0.1142	0.0194	0.0022	0.0043	0.0011	4e-04	0.0393	0.0179	0.0279	0.0571	0.014	0.0889	0.0011
11	rs77189049	20551427	1.06	0.0904005175896243	0.96	0.130782650589638	0.227112130695896	0.0733693493488562	0.0216	0.0178	0.0173	0.0022	0.1806	0.0018	0.0018	0.0657	8e-04	0.1279	0.1473	0.0207	0.0027	0.1143	0.0194	0.0021	0.0043	0.0011	4e-04	0.0394	0.0179	0.0279	0.057	0.0139	0.0889	0.0011
11	rs75631744	20559009	1.06	0.0904005175896243	0.95	0.15120882267165	0.233311598857846	0.0824828111152438	0.0214	0.018	0.0172	0.0022	0.1808	0.0018	0.0018	0.0656	8e-04	0.128	0.1476	0.0206	0.0027	0.1146	0.0193	0.0019	0.0043	0.0011	4e-04	0.0395	0.0181	0.0279	0.0567	0.0136	0.089	0.0011
11	rs7128311	20562519	1.06	0.0904005175896243	0.95	0.15120882267165	0.234716055578521	0.0852093269808198	0.0214	0.018	0.0171	0.0021	0.1808	0.0018	0.0018	0.0656	8e-04	0.128	0.1477	0.0206	0.0027	0.1146	0.0193	0.0019	0.0043	0.0011	4e-04	0.0395	0.0182	0.0279	0.0566	0.0136	0.0891	0.0011
11	rs12226523	20565191	1.06	0.0904005175896243	0.95	0.15120882267165	0.236681570904335	0.0880485892603067	0.0213	0.0181	0.0171	0.0021	0.1808	0.0018	0.0018	0.0656	8e-04	0.128	0.1478	0.0206	0.0027	0.1147	0.0193	0.0018	0.0043	0.0011	4e-04	0.0397	0.0183	0.028	0.0565	0.0135	0.0891	0.0011
11	rs11025616	20567545	1.06	0.0904005175896243	0.95	0.15120882267165	0.24563850558076	0.0917871177191262	0.0213	0.0182	0.017	0.0021	0.1809	0.0018	0.0017	0.0656	8e-04	0.1282	0.1478	0.0207	0.0027	0.1147	0.0192	0.0017	0.0043	0.0011	4e-04	0.0397	0.0183	0.028	0.0564	0.0134	0.0891	0.001
11	rs12791313	20572834	1.06	0.0904005175896243	0.95	0.15120882267165	0.270417626877006	0.0992853330339098	0.0212	0.0182	0.0169	0.0021	0.1808	0.0018	0.0016	0.0658	8e-04	0.1285	0.1479	0.0208	0.0027	0.1148	0.0192	0.0014	0.0042	0.0011	4e-04	0.0399	0.0186	0.0281	0.0563	0.0132	0.0891	0.001
11	rs1573565	20574033	1.06	0.0904005175896243	0.95	0.15120882267165	0.272633558062196	0.103038281858851	0.0212	0.0182	0.0168	0.0021	0.1807	0.0018	0.0016	0.0657	8e-04	0.1286	0.148	0.0208	0.0027	0.1148	0.0192	0.0014	0.0043	0.0011	4e-04	0.0399	0.0187	0.0281	0.0562	0.0131	0.0892	0.001
11	rs72942341	20582309	1.06	0.0904005175896243	0.95	0.15120882267165	0.281312448882657	0.106595165313916	0.0211	0.0183	0.0166	0.002	0.181	0.0019	0.0017	0.0657	8e-04	0.1286	0.1477	0.0209	0.0027	0.1146	0.0192	0.0014	0.0043	0.001	5e-04	0.04	0.0187	0.0283	0.0564	0.0129	0.0889	9e-04
11	rs749429	20585803	1.06	0.0904005175896243	0.95	0.15120882267165	0.285516982638375	0.109020217529996	0.0211	0.0183	0.0167	0.002	0.181	0.0019	0.0017	0.0657	8e-04	0.1286	0.1477	0.0209	0.0027	0.1146	0.0192	0.0014	0.0043	0.001	5e-04	0.04	0.0187	0.0283	0.0564	0.0129	0.0889	9e-04
11	rs11025628	20596670	1.06	0.0904005175896243	0.95	0.15120882267165	0.369457278406793	0.106511917866313	0.021	0.0185	0.0173	0.0019	0.1811	0.002	0.0019	0.0654	9e-04	0.1285	0.1474	0.0211	0.0027	0.1136	0.0197	0.0013	0.0043	0.001	6e-04	0.0402	0.0189	0.0286	0.0566	0.0125	0.0882	9e-04
11	rs7126169	20602578	1.06	0.0904005175896243	0.95	0.15120882267165	0.367776693221459	0.114959484431824	0.021	0.0186	0.0172	0.0019	0.1812	0.002	0.002	0.0653	9e-04	0.1284	0.1473	0.0212	0.0027	0.1133	0.0198	0.0013	0.0043	9e-04	6e-04	0.0403	0.019	0.0287	0.0567	0.0124	0.088	9e-04
11	Affx-4718282	20603009	1.06	0.0904005175896243	0.95	0.15120882267165	0.368752040313848	0.115903683580575	0.021	0.0186	0.0172	0.0019	0.1812	0.002	0.002	0.0654	9e-04	0.1284	0.1473	0.0213	0.0027	0.1133	0.0198	0.0013	0.0043	9e-04	6e-04	0.0403	0.019	0.0287	0.0567	0.0124	0.088	9e-04
11	rs6483708	20605243	1.06	0.0904005175896243	0.96	0.130782650589638	0.389928630279632	0.106012960317206	0.0207	0.0186	0.0173	0.0019	0.1813	0.0021	0.002	0.0651	9e-04	0.1286	0.1472	0.0214	0.0027	0.1128	0.0199	0.0013	0.0044	9e-04	6e-04	0.0408	0.019	0.0288	0.0567	0.0125	0.088	9e-04
11	rs79040587	20606224	1.06	0.0904005175896243	0.93	0.198940398764014	0.402298316719142	0.100747415459412	0.0204	0.0187	0.0173	0.0019	0.1812	0.0021	0.002	0.0649	9e-04	0.1286	0.1471	0.0214	0.0027	0.1125	0.0199	0.0013	0.0044	9e-04	6e-04	0.0412	0.0191	0.0288	0.0566	0.0127	0.088	9e-04
11	rs3862133	20606279	1.06	0.0904005175896243	0.93	0.198940398764014	0.401561974803926	0.100503156051282	0.0204	0.0187	0.0173	0.0019	0.1812	0.0021	0.002	0.0649	9e-04	0.1287	0.1471	0.0214	0.0027	0.1124	0.0199	0.0013	0.0044	9e-04	6e-04	0.0413	0.0191	0.0288	0.0566	0.0127	0.088	9e-04
11	rs7945388	20614167	1.06	0.0904005175896243	0.93	0.198940398764014	0.397214470371667	0.114103670437991	0.02	0.0193	0.0172	0.002	0.1809	0.0021	0.0021	0.0649	9e-04	0.1285	0.1467	0.0216	0.0027	0.1126	0.02	0.0013	0.0045	0.001	6e-04	0.0414	0.0193	0.0288	0.0559	0.0128	0.0877	0.001
11	rs72944437	20622605	1.06	0.0904005175896243	0.93	0.198940398764014	0.388535313897444	0.106345498243256	0.02	0.0194	0.0172	0.002	0.1809	0.0021	0.0022	0.0649	9e-04	0.1284	0.1467	0.0216	0.0027	0.1126	0.02	0.0014	0.0045	0.001	6e-04	0.0414	0.0194	0.0288	0.0558	0.0129	0.0877	0.001
11	rs61736602	20622937	1.06	0.0904005175896243	0.93	0.198940398764014	0.393731198364726	0.107178599216655	0.0199	0.0194	0.0172	0.002	0.1809	0.0021	0.0022	0.065	9e-04	0.1284	0.1467	0.0216	0.0027	0.1126	0.02	0.0014	0.0045	0.001	6e-04	0.0414	0.0195	0.0288	0.0556	0.0128	0.0877	0.001
11	rs1443547	20622975	1.06	0.0904005175896243	0.93	0.198940398764014	0.394348069744028	0.106761735439972	0.0199	0.0194	0.0172	0.002	0.1809	0.0021	0.0022	0.065	9e-04	0.1285	0.1467	0.0216	0.0028	0.1126	0.02	0.0014	0.0045	0.001	6e-04	0.0414	0.0195	0.0288	0.0555	0.0128	0.0877	0.001
11	rs3781735	20625081	1.07	0.0776994191057832	0.93	0.198940398764014	0.396257841271106	0.117109623517127	0.0199	0.0194	0.0171	0.002	0.1809	0.0022	0.0022	0.0649	9e-04	0.1284	0.1468	0.0215	0.0028	0.1127	0.0201	0.0014	0.0045	0.001	6e-04	0.0414	0.0194	0.0289	0.0556	0.0128	0.0877	0.001
11	rs4923387	20630385	1.07	0.0776994191057832	0.93	0.198940398764014	0.398679796670377	0.123826082368354	0.0199	0.0195	0.0171	0.002	0.1809	0.0022	0.0022	0.0649	9e-04	0.1282	0.1467	0.0215	0.0028	0.1126	0.0201	0.0014	0.0046	0.001	6e-04	0.0415	0.0193	0.0288	0.0554	0.0129	0.0878	0.0011
11	rs3758807	20638531	1.07	0.0776994191057832	0.93	0.198940398764014	0.365829960382045	0.143678453793877	0.0197	0.02	0.017	0.0021	0.1808	0.0022	0.0023	0.0649	0.001	0.1279	0.1464	0.0217	0.0028	0.1123	0.0202	0.0015	0.0047	0.0011	7e-04	0.0419	0.0189	0.0286	0.0552	0.0132	0.0878	0.0012
11	rs10833366	20640883	1.07	0.0776994191057832	0.93	0.198940398764014	0.358363055173007	0.132575227842173	0.0198	0.0201	0.0171	0.0021	0.1808	0.0022	0.0023	0.0649	0.001	0.1277	0.1461	0.0217	0.0028	0.1123	0.0202	0.0015	0.0047	0.0011	7e-04	0.0419	0.0189	0.0287	0.0552	0.0133	0.0876	0.0012
11	rs4922798	20641022	1.07	0.0776994191057832	0.93	0.198940398764014	0.360771756095794	0.131492025040899	0.0197	0.0201	0.017	0.0021	0.1808	0.0022	0.0023	0.0649	0.001	0.1277	0.1461	0.0217	0.0028	0.1123	0.0202	0.0015	0.0047	0.0011	7e-04	0.042	0.0189	0.0287	0.0552	0.0133	0.0876	0.0012
11	rs11025659	20645999	1.07	0.0776994191057832	0.93	0.198940398764014	0.337628444903876	0.143678453793877	0.0198	0.0202	0.0171	0.0021	0.1808	0.0023	0.0023	0.0648	0.001	0.1276	0.1458	0.0217	0.0028	0.1123	0.0203	0.0015	0.0048	0.0013	8e-04	0.0419	0.0188	0.0288	0.0551	0.0134	0.0875	0.0013
11	rs74762927	20648007	1.07	0.0776994191057832	0.93	0.198940398764014	0.341891127537429	0.153382911667187	0.0198	0.0202	0.0171	0.0022	0.1809	0.0022	0.0023	0.0648	0.001	0.1275	0.1459	0.0217	0.0028	0.1123	0.0202	0.0014	0.0048	0.0013	8e-04	0.0419	0.0188	0.0288	0.0551	0.0134	0.0875	0.0013
11	rs3740870	20648364	1.07	0.0776994191057832	0.93	0.198940398764014	0.343980547278063	0.153478242882587	0.0198	0.0202	0.0171	0.0022	0.1809	0.0022	0.0023	0.0647	0.001	0.1275	0.1459	0.0217	0.0028	0.1123	0.0202	0.0014	0.0047	0.0013	8e-04	0.0419	0.0188	0.0288	0.055	0.0134	0.0875	0.0013
11	rs1805091	20648380	1.07	0.0776994191057832	0.93	0.198940398764014	0.346024076593302	0.155006416924415	0.0198	0.0202	0.0171	0.0022	0.1809	0.0022	0.0023	0.0647	0.001	0.1275	0.1459	0.0217	0.0028	0.1123	0.0202	0.0014	0.0047	0.0013	8e-04	0.0419	0.0188	0.0288	0.055	0.0134	0.0875	0.0013
11	rs3740872	20648556	1.07	0.0776994191057832	0.93	0.198940398764014	0.348705827395524	0.163702091825455	0.0198	0.0202	0.0171	0.0022	0.181	0.0022	0.0023	0.0647	0.0011	0.1274	0.1459	0.0216	0.0028	0.1122	0.0202	0.0014	0.0048	0.0013	8e-04	0.0419	0.0188	0.0288	0.055	0.0134	0.0875	0.0013
11	rs10766706	20648846	1.07	0.0776994191057832	0.93	0.198940398764014	0.351451168526009	0.167522000082148	0.0198	0.0202	0.0171	0.0022	0.181	0.0022	0.0023	0.0647	0.0011	0.1274	0.1459	0.0216	0.0028	0.1122	0.0202	0.0014	0.0048	0.0013	8e-04	0.0419	0.0188	0.0288	0.055	0.0135	0.0875	0.0013
11	rs3781748	20650770	1.07	0.0776994191057832	0.93	0.198940398764014	0.364050098526093	0.176654286745598	0.0198	0.0202	0.0171	0.0022	0.1809	0.0022	0.0023	0.0647	0.0011	0.1273	0.1459	0.0216	0.0028	0.1122	0.0202	0.0014	0.0048	0.0013	8e-04	0.0419	0.0188	0.0288	0.055	0.0135	0.0875	0.0013
11	rs7110148	20653783	1.07	0.0776994191057832	0.93	0.198940398764014	0.375397479591037	0.203452383151327	0.0199	0.0203	0.0171	0.0022	0.1808	0.0022	0.0024	0.0646	0.0011	0.1272	0.1459	0.0217	0.0029	0.1121	0.0203	0.0014	0.0048	0.0013	8e-04	0.0419	0.0189	0.0289	0.055	0.0135	0.0875	0.0013
11	rs74363099	20657520	1.07	0.0776994191057832	0.93	0.198940398764014	0.386699998661852	0.176554119740517	0.02	0.0204	0.0171	0.0023	0.1803	0.0023	0.0025	0.0644	0.0013	0.1268	0.1456	0.0218	0.003	0.1118	0.0203	0.0015	0.0049	0.0013	9e-04	0.0419	0.0191	0.029	0.055	0.0135	0.0871	0.0014
11	rs2298826	20659757	1.07	0.0776994191057832	0.93	0.198940398764014	0.380944767472522	0.174355430990166	0.02	0.0204	0.0172	0.0024	0.1801	0.0023	0.0026	0.0643	0.0013	0.1267	0.1455	0.0219	0.003	0.1118	0.0204	0.0015	0.005	0.0014	0.001	0.0419	0.0192	0.029	0.055	0.0135	0.0869	0.0015
11	rs12800775	20665566	1.07	0.0776994191057832	0.93	0.198940398764014	0.398115888224785	0.206085717253098	0.02	0.0205	0.0172	0.0025	0.18	0.0023	0.0026	0.0643	0.0014	0.1265	0.1454	0.0218	0.003	0.1118	0.0204	0.0015	0.005	0.0014	0.0011	0.0419	0.0192	0.0291	0.0548	0.0134	0.0869	0.0015
11	rs117650226	20670662	1.07	0.0776994191057832	0.93	0.198940398764014	0.442882292660971	0.29138123765663	0.0202	0.0206	0.0171	0.003	0.1796	0.0024	0.0027	0.0645	0.0014	0.126	0.1446	0.0216	0.0031	0.1119	0.0204	0.0016	0.0051	0.0015	0.0013	0.0417	0.0192	0.0293	0.0546	0.0134	0.0868	0.0016
11	rs78412196	20671224	1.07	0.0776994191057832	0.94	0.173887076546345	0.445024796159935	0.298478900403108	0.0202	0.0206	0.0171	0.003	0.1796	0.0024	0.0028	0.0645	0.0014	0.1259	0.1446	0.0216	0.0031	0.1119	0.0204	0.0016	0.0051	0.0015	0.0013	0.0417	0.0193	0.0293	0.0546	0.0134	0.0868	0.0016
11	rs7111667	20671568	1.07	0.0776994191057832	0.94	0.173887076546345	0.441991086264194	0.306584769247575	0.0202	0.0206	0.0171	0.003	0.1795	0.0024	0.0028	0.0645	0.0014	0.1259	0.1446	0.0216	0.0032	0.1119	0.0204	0.0016	0.0052	0.0015	0.0013	0.0417	0.0193	0.0293	0.0545	0.0134	0.0868	0.0016
11	rs17298481	20675645	1.08	0.0664216607683517	0.94	0.173887076546345	0.492122933351669	0.437689575104006	0.0202	0.0206	0.017	0.0032	0.1794	0.0024	0.0028	0.0645	0.0015	0.1256	0.1444	0.0214	0.0032	0.1118	0.0205	0.0017	0.0052	0.0016	0.0014	0.0416	0.0193	0.0294	0.0545	0.0135	0.0867	0.0017
11	rs16906628	20676319	1.08	0.0664216607683517	0.94	0.173887076546345	0.506109528237693	0.470028468157934	0.0203	0.0206	0.017	0.0032	0.1794	0.0024	0.0029	0.0645	0.0015	0.1256	0.1443	0.0214	0.0032	0.1118	0.0205	0.0017	0.0052	0.0016	0.0014	0.0416	0.0193	0.0294	0.0545	0.0135	0.0867	0.0017
11	rs7127159	20680283	1.08	0.0664216607683517	0.94	0.173887076546345	0.527311690955806	0.459673131778485	0.0204	0.0206	0.0168	0.0035	0.1792	0.0025	0.003	0.0645	0.0016	0.1251	0.1441	0.0213	0.0033	0.1117	0.0205	0.0018	0.0053	0.0016	0.0015	0.0415	0.0194	0.0296	0.0543	0.0136	0.0866	0.0018
11	rs4922574	20681843	1.08	0.0664216607683517	0.94	0.173887076546345	0.558524682848666	0.511209820263603	0.0204	0.0206	0.0167	0.0036	0.179	0.0025	0.003	0.0645	0.0016	0.1251	0.144	0.0212	0.0033	0.1117	0.0205	0.0018	0.0054	0.0016	0.0015	0.0415	0.0194	0.0296	0.0543	0.0136	0.0864	0.0018
11	rs1792964	20684366	1.08	0.0664216607683517	0.93	0.198940398764014	0.533798615451434	0.569045304236683	0.0205	0.0208	0.0167	0.0037	0.1783	0.0026	0.0031	0.0644	0.0016	0.125	0.1438	0.0211	0.0034	0.1116	0.0207	0.0019	0.0055	0.0017	0.0016	0.0415	0.0194	0.0298	0.0543	0.0137	0.0863	0.0019
11	rs2467089	20685887	1.09	0.0564630724803212	0.94	0.173887076546345	0.4279108336493	0.677324702529313	0.0208	0.021	0.0164	0.0041	0.177	0.0032	0.0036	0.0643	0.0018	0.1234	0.1428	0.0211	0.0036	0.1117	0.0209	0.0024	0.0059	0.0017	0.0017	0.0411	0.0194	0.0303	0.054	0.0144	0.0858	0.0021
11	rs1715284	20687297	1.1	0.0477200328108175	0.93	0.198940398764014	0.33514609926303	1.19281504880248	0.0211	0.0213	0.0162	0.0045	0.1754	0.0036	0.0041	0.0646	0.0019	0.1208	0.141	0.0213	0.0037	0.1122	0.021	0.003	0.0065	0.0019	0.0019	0.0404	0.0191	0.0308	0.0545	0.015	0.0864	0.0025
11	rs61880538	20689056	1.1	0.0477200328108175	0.94	0.173887076546345	0.222202814690744	1.00987349033331	0.021	0.0221	0.0158	0.0052	0.172	0.0045	0.0052	0.0645	0.002	0.1171	0.14	0.022	0.0039	0.1126	0.0213	0.0039	0.0073	0.0022	0.002	0.0399	0.019	0.0315	0.0545	0.016	0.086	0.0027
11	rs78173297	20689247	1.1	0.0477200328108175	0.94	0.173887076546345	0.235484090376874	1.09258146728422	0.021	0.0222	0.0157	0.0053	0.1717	0.0045	0.0053	0.0645	0.002	0.1167	0.1398	0.022	0.0039	0.1127	0.0214	0.004	0.0074	0.0023	0.002	0.0399	0.019	0.0315	0.0546	0.0161	0.0859	0.0027
11	rs1792969	20689486	1.1	0.0477200328108175	0.94	0.173887076546345	0.208152933210487	1.18620497379041	0.021	0.0223	0.0157	0.0054	0.1713	0.0047	0.0054	0.0645	0.002	0.1163	0.1397	0.0221	0.0039	0.1128	0.0214	0.0041	0.0076	0.0023	0.002	0.0398	0.019	0.0315	0.0546	0.0162	0.0858	0.0028
11	rs1715283	20690111	1.11	0.0400902197142525	0.94	0.173887076546345	0.160458048846438	1.28116601831787	0.0209	0.0225	0.0156	0.0055	0.1702	0.0049	0.0058	0.0647	0.0022	0.1144	0.1388	0.0223	0.004	0.1132	0.0217	0.0044	0.0079	0.0024	0.002	0.0394	0.0191	0.0318	0.055	0.0166	0.0859	0.0029
11	rs2282661	20692208	1.12	0.033473375534751	0.94	0.173887076546345	0.16377203416196	1.29322927658642	0.0203	0.0236	0.0156	0.0061	0.1665	0.0055	0.0066	0.0676	0.0022	0.1129	0.1366	0.0233	0.0044	0.1117	0.0218	0.005	0.0084	0.0024	0.0019	0.0394	0.0192	0.0327	0.0542	0.0175	0.0858	0.0029
11	rs2282662	20692327	1.12	0.033473375534751	0.94	0.173887076546345	0.226067027623868	1.44062975144342	0.0202	0.0237	0.0155	0.0061	0.1663	0.0055	0.0066	0.0682	0.0022	0.1128	0.1373	0.0232	0.0044	0.1118	0.0217	0.005	0.0084	0.0024	0.0019	0.0393	0.0194	0.0327	0.0548	0.0176	0.0838	0.0029
11	rs78583883	20692597	1.12	0.033473375534751	0.94	0.173887076546345	0.224525201431714	1.34133548815177	0.0201	0.0239	0.0155	0.0061	0.166	0.0056	0.0066	0.0682	0.0022	0.1127	0.1372	0.0233	0.0045	0.112	0.0217	0.0051	0.0084	0.0024	0.0019	0.0392	0.0194	0.0327	0.0548	0.0176	0.0838	0.0028
11	rs10833376	20696659	1.14	0.0228924042877042	0.93	0.198940398764014	0.152979850038839	0.921041476263619	0.0194	0.0254	0.0151	0.0064	0.165	0.0061	0.0072	0.0686	0.0019	0.1098	0.1355	0.0236	0.0043	0.1133	0.0219	0.0056	0.0092	0.0024	0.0015	0.0397	0.0198	0.0328	0.056	0.0178	0.0833	0.0025
11	rs75766745	20696690	1.14	0.0228924042877042	0.93	0.198940398764014	0.163251605693464	0.966926148128178	0.0194	0.0254	0.0151	0.0064	0.165	0.0061	0.0072	0.0686	0.0019	0.1098	0.1355	0.0236	0.0043	0.1133	0.0219	0.0056	0.0092	0.0024	0.0015	0.0397	0.0198	0.0328	0.056	0.0178	0.0833	0.0025
11	rs1793004	20698929	1.14	0.0228924042877042	0.93	0.198940398764014	0.154686928669481	0.798567808534527	0.0188	0.0259	0.0154	0.0065	0.1643	0.0064	0.0075	0.0683	0.0018	0.1094	0.1341	0.0241	0.004	0.1132	0.0217	0.0059	0.0096	0.0024	0.0012	0.0402	0.0202	0.0324	0.0565	0.0183	0.0837	0.0022
11	rs118158463	20699233	1.14	0.0228924042877042	0.94	0.173887076546345	0.155191140438552	0.791846815259499	0.0188	0.0259	0.0154	0.0065	0.1643	0.0064	0.0075	0.0683	0.0018	0.1094	0.1341	0.0241	0.004	0.1132	0.0217	0.0059	0.0096	0.0024	0.0012	0.0402	0.0202	0.0324	0.0565	0.0183	0.0837	0.0022
11	rs115858182	20701178	1.14	0.0228924042877042	0.94	0.173887076546345	0.153514199540627	0.785595007553054	0.0188	0.0259	0.0154	0.0065	0.1643	0.0064	0.0075	0.0683	0.0017	0.1094	0.1341	0.0241	0.004	0.1132	0.0217	0.0059	0.0096	0.0024	0.0012	0.0402	0.0203	0.0324	0.0565	0.0183	0.0837	0.0021
11	rs11025692	20703518	1.14	0.0228924042877042	0.94	0.173887076546345	0.149335996392662	0.756158928576399	0.0188	0.0259	0.0154	0.0065	0.1643	0.0064	0.0075	0.0683	0.0017	0.1094	0.1341	0.0242	0.004	0.1131	0.0217	0.006	0.0096	0.0024	0.0012	0.0402	0.0203	0.0324	0.0565	0.0183	0.0836	0.0021
11	rs1792984	20718728	1.14	0.0228924042877042	0.94	0.173887076546345	0.142683864169306	0.633425946368475	0.0187	0.0259	0.0155	0.0065	0.1641	0.0064	0.0076	0.0683	0.0017	0.1093	0.1341	0.0242	0.004	0.1131	0.0218	0.006	0.0096	0.0023	0.0012	0.0403	0.0203	0.0324	0.0566	0.0183	0.0837	0.0021
11	rs78786240	20735026	1.14	0.0228924042877042	0.94	0.173887076546345	0.155393096267347	0.653827641450591	0.0187	0.0259	0.0158	0.0066	0.1634	0.0065	0.0077	0.0682	0.0016	0.1092	0.134	0.0244	0.0038	0.113	0.0218	0.0061	0.0097	0.0023	0.0011	0.0405	0.0203	0.0325	0.0567	0.0184	0.0837	0.002
11	rs5004854	20740264	1.14	0.0228924042877042	0.94	0.173887076546345	0.129617205182287	0.446581805393163	0.0187	0.0259	0.0161	0.0067	0.1625	0.0066	0.0078	0.0679	0.0015	0.1087	0.1336	0.0246	0.0036	0.113	0.022	0.0065	0.0099	0.0022	0.001	0.041	0.0204	0.0329	0.057	0.0186	0.0834	0.0019
11	rs116984200	20743908	1.14	0.0228924042877042	0.93	0.198940398764014	0.131133252398179	0.458198741319616	0.0187	0.0259	0.0162	0.0067	0.1625	0.0066	0.0078	0.0679	0.0015	0.1087	0.1337	0.0247	0.0036	0.113	0.0219	0.0065	0.0099	0.0022	0.001	0.041	0.0205	0.0329	0.057	0.0187	0.0833	0.0019
11	rs11025715	20746890	1.14	0.0228924042877042	0.93	0.198940398764014	0.125073784274935	0.414561407635708	0.0187	0.0258	0.0163	0.0067	0.1621	0.0067	0.0078	0.0678	0.0014	0.1085	0.1337	0.0248	0.0035	0.1131	0.022	0.0066	0.0098	0.0022	9e-04	0.0411	0.0205	0.033	0.0571	0.0187	0.0834	0.0019
11	rs2056303	20754381	1.14	0.0228924042877042	0.94	0.173887076546345	0.119245083524578	0.396796699474093	0.0187	0.0259	0.0164	0.0067	0.1619	0.0067	0.0078	0.0677	0.0015	0.1084	0.1337	0.0248	0.0035	0.1131	0.022	0.0066	0.0098	0.0022	9e-04	0.0411	0.0206	0.033	0.0571	0.0187	0.0835	0.0019
11	rs72942766	20760175	1.14	0.0228924042877042	0.94	0.173887076546345	0.114479772125081	0.416780537619058	0.0188	0.0258	0.0167	0.0067	0.1616	0.0068	0.0078	0.0676	0.0014	0.1086	0.1337	0.0248	0.0035	0.1128	0.0219	0.0067	0.0098	0.0022	9e-04	0.041	0.0207	0.0332	0.057	0.0186	0.0835	0.0018
11	rs77478412	20763105	1.14	0.0228924042877042	0.94	0.173887076546345	0.113167930130913	0.394221260866929	0.0188	0.0258	0.0167	0.0067	0.1615	0.0068	0.0078	0.0676	0.0014	0.1086	0.1337	0.0248	0.0035	0.1128	0.0219	0.0067	0.0098	0.0022	9e-04	0.041	0.0207	0.0333	0.057	0.0186	0.0835	0.0018
11	rs1519729	20764527	1.14	0.0228924042877042	0.94	0.173887076546345	0.108798856549966	0.386650847060502	0.0188	0.0258	0.0168	0.0067	0.1615	0.0068	0.0078	0.0676	0.0014	0.1086	0.1337	0.0249	0.0035	0.1128	0.0219	0.0067	0.0098	0.0022	9e-04	0.0409	0.0207	0.0333	0.057	0.0186	0.0835	0.0018
11	rs77887966	20774632	1.14	0.0228924042877042	0.93	0.198940398764014	0.108690310937515	0.377849367753773	0.0188	0.0258	0.0169	0.0068	0.1612	0.0068	0.0078	0.0675	0.0014	0.1087	0.1336	0.0249	0.0035	0.1129	0.0218	0.0068	0.0098	0.0022	9e-04	0.041	0.0208	0.0334	0.057	0.0186	0.0834	0.0018
11	rs76702077	20775804	1.14	0.0228924042877042	0.93	0.198940398764014	0.111451634735819	0.403125993137984	0.0188	0.0258	0.0169	0.0068	0.1612	0.0068	0.0078	0.0675	0.0014	0.1087	0.1336	0.0249	0.0035	0.1129	0.0218	0.0068	0.0097	0.0022	9e-04	0.041	0.0208	0.0334	0.057	0.0185	0.0834	0.0018
11	rs1554366	20776697	1.14	0.0228924042877042	0.93	0.198940398764014	0.112390827153306	0.395379635288288	0.0188	0.0258	0.017	0.0068	0.1612	0.0068	0.0078	0.0675	0.0014	0.1086	0.1336	0.0249	0.0035	0.1129	0.0219	0.0068	0.0097	0.0022	9e-04	0.041	0.0208	0.0334	0.057	0.0185	0.0834	0.0018
11	rs117749014	20778475	1.14	0.0228924042877042	0.93	0.198940398764014	0.107043293644825	0.33521021111056	0.0189	0.0258	0.0172	0.0068	0.1612	0.0068	0.0078	0.0672	0.0014	0.1078	0.1327	0.0251	0.0035	0.1134	0.0221	0.0069	0.0096	0.002	8e-04	0.0413	0.0209	0.0341	0.057	0.0186	0.0834	0.0018
11	rs17232778	20779281	1.14	0.0228924042877042	0.93	0.198940398764014	0.101752271096374	0.329327455472933	0.0189	0.0258	0.0173	0.0068	0.1612	0.0068	0.0078	0.0671	0.0014	0.1076	0.1326	0.0252	0.0035	0.1135	0.0222	0.0069	0.0096	0.002	8e-04	0.0413	0.0208	0.0341	0.057	0.0186	0.0835	0.0018
11	rs92485	20781586	1.14	0.0228924042877042	0.93	0.198940398764014	0.0976646256299366	0.320560769884433	0.0189	0.0258	0.0173	0.0068	0.1611	0.0068	0.0078	0.0671	0.0014	0.1076	0.1325	0.0252	0.0035	0.1135	0.0222	0.0069	0.0096	0.002	8e-04	0.0413	0.0208	0.0341	0.057	0.0186	0.0835	0.0018
11	rs114586051	20782189	1.14	0.0228924042877042	0.93	0.198940398764014	0.0997596264996656	0.333491272199191	0.0189	0.0258	0.0173	0.0068	0.1611	0.0068	0.0078	0.0671	0.0014	0.1076	0.1325	0.0252	0.0035	0.1135	0.0222	0.0069	0.0096	0.002	8e-04	0.0413	0.0208	0.0341	0.057	0.0186	0.0835	0.0018
11	rs72944704	20785332	1.14	0.0228924042877042	0.93	0.198940398764014	0.100300633641307	0.313911172123959	0.0189	0.0258	0.0174	0.0067	0.1612	0.0068	0.0078	0.067	0.0014	0.1075	0.1324	0.0253	0.0035	0.1136	0.0222	0.0069	0.0095	0.002	8e-04	0.0414	0.0208	0.0342	0.057	0.0186	0.0834	0.0017
11	rs2680988	20785926	1.14	0.0228924042877042	0.93	0.198940398764014	0.0988108729793148	0.320075775582771	0.0189	0.0258	0.0174	0.0067	0.1612	0.0068	0.0078	0.067	0.0014	0.1075	0.1324	0.0253	0.0035	0.1137	0.0222	0.0069	0.0095	0.002	8e-04	0.0414	0.0208	0.0343	0.057	0.0186	0.0834	0.0017
11	rs78732101	20790071	1.14	0.0228924042877042	0.93	0.198940398764014	0.105145874457183	0.37100101106643	0.0189	0.0258	0.0175	0.0067	0.1613	0.0068	0.0078	0.0669	0.0014	0.1074	0.1322	0.0253	0.0035	0.1138	0.0222	0.0069	0.0095	0.002	8e-04	0.0414	0.0208	0.0344	0.057	0.0186	0.0834	0.0017
11	rs16906777	20792282	1.14	0.0228924042877042	0.93	0.198940398764014	0.0865429327685648	0.327495345769957	0.0188	0.0259	0.0177	0.0065	0.1618	0.0067	0.0077	0.0664	0.0013	0.1068	0.1319	0.0256	0.0034	0.114	0.0223	0.0069	0.0092	0.002	8e-04	0.0415	0.0208	0.035	0.0572	0.0187	0.0833	0.0017
11	rs7936761	20800390	1.15	0.0187447358909628	0.93	0.198940398764014	0.0887472358290022	0.260895773789267	0.0188	0.026	0.0181	0.0061	0.1627	0.0066	0.0075	0.0658	0.0013	0.106	0.1309	0.0259	0.0032	0.1147	0.0222	0.007	0.009	0.002	8e-04	0.0419	0.0208	0.036	0.0574	0.0189	0.0827	0.0016
11	rs2280362	20805118	1.15	0.0187447358909628	0.93	0.198940398764014	0.0898746535590567	0.240425210901591	0.0188	0.0261	0.0181	0.0061	0.1629	0.0066	0.0075	0.0657	0.0013	0.1059	0.1309	0.026	0.0032	0.1146	0.0222	0.007	0.0089	0.002	8e-04	0.0419	0.0207	0.0362	0.0574	0.0188	0.0827	0.0016
11	rs8176785	20805286	1.15	0.0187447358909628	0.93	0.198940398764014	0.0900674533119345	0.241980939028418	0.0188	0.0261	0.0181	0.0061	0.1629	0.0066	0.0075	0.0657	0.0013	0.1059	0.1309	0.026	0.0032	0.1147	0.0222	0.007	0.0089	0.002	8e-04	0.0419	0.0207	0.0362	0.0574	0.0188	0.0826	0.0016
11	rs1519736	20809264	1.15	0.0187447358909628	0.93	0.198940398764014	0.0838427309888813	0.21223826975051	0.0186	0.0263	0.0184	0.006	0.1638	0.0063	0.0071	0.0651	0.0012	0.1053	0.1303	0.0263	0.0029	0.1156	0.0226	0.007	0.0087	0.002	7e-04	0.0422	0.0211	0.0367	0.0574	0.0188	0.0819	0.0015
11	rs79559057	20820962	1.16	0.0152442312249257	0.93	0.198940398764014	0.0824902465630411	0.20366263355854	0.0186	0.0262	0.0184	0.006	0.1639	0.0063	0.0071	0.0651	0.0012	0.1052	0.1304	0.0263	0.0029	0.1156	0.0227	0.007	0.0086	0.002	7e-04	0.0423	0.0212	0.0368	0.0573	0.0188	0.082	0.0015
11	rs113941603	20828130	1.16	0.0152442312249257	0.93	0.198940398764014	0.0886278284904079	0.218450379223358	0.0186	0.0261	0.0184	0.006	0.1639	0.0063	0.0071	0.0651	0.0012	0.1052	0.1304	0.0263	0.0029	0.1156	0.0227	0.007	0.0086	0.002	7e-04	0.0423	0.0212	0.0368	0.0573	0.0188	0.0819	0.0015
11	rs11601571	20831600	1.16	0.0152442312249257	0.93	0.198940398764014	0.0901156941386536	0.226461027254061	0.0186	0.0261	0.0184	0.006	0.1639	0.0063	0.0071	0.0651	0.0012	0.1052	0.1305	0.0263	0.0029	0.1156	0.0227	0.007	0.0086	0.002	7e-04	0.0423	0.0212	0.0368	0.0573	0.0188	0.082	0.0015
11	rs7109624	20836004	1.16	0.0152442312249257	0.93	0.198940398764014	0.12643839675397	0.184832558051395	0.0187	0.0262	0.0187	0.0058	0.1653	0.006	0.0066	0.0648	0.0011	0.104	0.1301	0.0267	0.0027	0.1159	0.0228	0.007	0.0083	0.0019	7e-04	0.043	0.0213	0.0372	0.0573	0.0185	0.0818	0.0014
11	rs79877117	20836447	1.17	0.0123113977173343	0.93	0.198940398764014	0.111451634735819	0.167128792396699	0.0187	0.0263	0.0187	0.0057	0.1657	0.0058	0.0064	0.0647	0.0011	0.1044	0.1299	0.0268	0.0026	0.1159	0.0229	0.0069	0.008	0.0019	7e-04	0.0432	0.0214	0.0374	0.0572	0.0184	0.0817	0.0013
11	rs61880398	20838106	1.18	0.00987247703783403	0.93	0.198940398764014	0.145226008667644	0.121629979884351	0.0188	0.0265	0.0189	0.0055	0.1666	0.0055	0.0059	0.0644	0.001	0.1048	0.1293	0.0268	0.0023	0.1172	0.0231	0.007	0.0077	0.0018	7e-04	0.0434	0.0216	0.0378	0.057	0.018	0.0811	0.0012
11	rs1018335	20842974	1.18	0.00987247703783403	0.93	0.198940398764014	0.21519468993789	0.160397311838853	0.0189	0.0268	0.0191	0.0053	0.1672	0.0052	0.0053	0.0643	0.001	0.1052	0.1286	0.0266	0.002	0.1188	0.0234	0.007	0.0073	0.0018	7e-04	0.0436	0.0219	0.0382	0.0566	0.0176	0.0808	0.0011
11	rs72942558	20852227	1.18	0.00987247703783403	0.93	0.198940398764014	0.227740480736649	0.132575227842173	0.0189	0.0269	0.0192	0.0052	0.1674	0.0051	0.0053	0.0643	0.001	0.1052	0.1285	0.0266	0.002	0.1188	0.0234	0.0071	0.0072	0.0018	7e-04	0.0435	0.022	0.0382	0.0566	0.0176	0.0807	0.001
11	rs2680989	20853197	1.18	0.00987247703783403	0.93	0.198940398764014	0.246951816650084	0.124090603306848	0.0188	0.0269	0.0192	0.0052	0.1675	0.005	0.0052	0.0643	0.001	0.1051	0.1285	0.0266	0.002	0.1189	0.0234	0.0071	0.0071	0.0018	7e-04	0.0436	0.0221	0.0383	0.0566	0.0176	0.0806	0.001
11	rs66493706	20859887	1.18	0.00987247703783403	0.93	0.198940398764014	0.261470732624074	0.0809089168701184	0.0188	0.027	0.0195	0.0051	0.1678	0.0049	0.0051	0.0642	9e-04	0.1051	0.1284	0.0266	0.0019	0.119	0.0235	0.0071	0.0071	0.0018	7e-04	0.0437	0.0222	0.0382	0.0567	0.0175	0.0805	0.001
11	rs10833398	20860026	1.18	0.00987247703783403	0.93	0.198940398764014	0.255447998215426	0.0827086536909707	0.0188	0.027	0.0196	0.0051	0.1677	0.0049	0.005	0.0643	9e-04	0.1051	0.1283	0.0266	0.0019	0.1193	0.0235	0.0071	0.0069	0.0018	7e-04	0.0436	0.0222	0.0382	0.0568	0.0175	0.0805	0.001
11	rs919473	20865910	1.18	0.00987247703783403	0.92	0.226487429171296	0.299789352152272	0.0862026536973973	0.0188	0.027	0.0196	0.0052	0.1685	0.0047	0.005	0.0644	9e-04	0.1053	0.1288	0.0264	0.0019	0.1186	0.0233	0.0071	0.0069	0.0018	7e-04	0.0437	0.0223	0.0383	0.0568	0.0171	0.0805	0.001
11	rs1544972	20867920	1.18	0.00987247703783403	0.92	0.226487429171296	0.303550092535259	0.0895210201122447	0.0187	0.027	0.0196	0.0052	0.1685	0.0047	0.005	0.0644	8e-04	0.1053	0.1288	0.0264	0.0019	0.1187	0.0233	0.0071	0.0069	0.0018	7e-04	0.0437	0.0224	0.0383	0.0567	0.0171	0.0805	0.001
11	rs72935273	20876550	1.18	0.00987247703783403	0.92	0.226487429171296	0.37830327439552	0.0997717665171424	0.0187	0.0271	0.0197	0.005	0.1688	0.0046	0.0047	0.0642	8e-04	0.105	0.129	0.0263	0.0018	0.119	0.0233	0.0069	0.0068	0.0018	7e-04	0.0437	0.023	0.0384	0.0566	0.017	0.0804	9e-04
11	rs12278492	20882864	1.19	0.0078597228853501	0.92	0.226487429171296	0.423073879303462	0.131492025040899	0.0185	0.0273	0.0198	0.0048	0.1691	0.0046	0.0043	0.0639	7e-04	0.1045	0.1293	0.0261	0.0016	0.1195	0.0235	0.0065	0.0066	0.0018	6e-04	0.0436	0.024	0.0388	0.0565	0.017	0.0806	8e-04
11	rs7128124	20888031	1.19	0.0078597228853501	0.92	0.226487429171296	0.386922226920004	0.107011778582381	0.0184	0.0273	0.0198	0.0049	0.1691	0.0046	0.0043	0.0638	7e-04	0.1044	0.1294	0.0261	0.0015	0.1195	0.0236	0.0064	0.0067	0.0018	6e-04	0.0436	0.0241	0.0389	0.0565	0.017	0.0807	8e-04
11	rs4923128	20891797	1.19	0.0078597228853501	0.92	0.226487429171296	0.389482494713887	0.103284917946136	0.0184	0.0273	0.0198	0.0048	0.1692	0.0046	0.0042	0.0638	7e-04	0.1043	0.1293	0.0261	0.0015	0.1195	0.0236	0.0064	0.0066	0.0018	6e-04	0.0436	0.0241	0.0389	0.0565	0.017	0.0807	8e-04
11	rs10741857	20899163	1.19	0.0078597228853501	0.92	0.226487429171296	0.457503191823679	0.119535640826982	0.0183	0.0273	0.0199	0.0046	0.1694	0.0047	0.004	0.0636	6e-04	0.1047	0.1293	0.026	0.0014	0.1199	0.0237	0.0062	0.0063	0.0017	6e-04	0.0444	0.0244	0.0387	0.0564	0.0168	0.0806	7e-04
11	rs16906988	20903772	1.19	0.0078597228853501	0.93	0.198940398764014	0.534970255764248	0.125504942557122	0.0182	0.0274	0.02	0.0045	0.1697	0.0047	0.0039	0.0633	6e-04	0.1046	0.1294	0.0258	0.0012	0.1202	0.0239	0.0059	0.0062	0.0017	6e-04	0.0445	0.0248	0.0389	0.0566	0.0166	0.0805	6e-04
11	rs1549717	20910614	1.19	0.0078597228853501	0.92	0.226487429171296	0.583097117562879	0.121105112509789	0.0181	0.0275	0.0201	0.0044	0.1699	0.0046	0.0038	0.0631	6e-04	0.1045	0.1295	0.0257	0.0012	0.1203	0.024	0.0058	0.0061	0.0016	6e-04	0.0448	0.025	0.0391	0.0567	0.0165	0.0803	6e-04
11	rs11025801	20911090	1.19	0.0078597228853501	0.92	0.226487429171296	0.589078702060867	0.121017717592685	0.0181	0.0275	0.0201	0.0044	0.1699	0.0046	0.0038	0.0631	6e-04	0.1045	0.1296	0.0257	0.0012	0.1203	0.0241	0.0058	0.0061	0.0016	6e-04	0.0448	0.025	0.0391	0.0567	0.0165	0.0803	6e-04
11	rs117051211	20916395	1.19	0.0078597228853501	0.92	0.226487429171296	0.622900458524442	0.155676690275074	0.0181	0.0275	0.0201	0.0044	0.1701	0.0046	0.0038	0.0631	6e-04	0.1042	0.1296	0.0257	0.0011	0.1202	0.0243	0.0057	0.006	0.0016	6e-04	0.0449	0.0251	0.0392	0.0567	0.0165	0.0802	6e-04
11	rs74789760	20920616	1.19	0.0078597228853501	0.92	0.226487429171296	0.630471614469198	0.151575649842152	0.018	0.0276	0.0202	0.0044	0.1702	0.0045	0.0038	0.0632	6e-04	0.104	0.1296	0.0256	0.0011	0.12	0.0245	0.0056	0.006	0.0016	6e-04	0.045	0.0251	0.0393	0.0567	0.0164	0.0801	6e-04
11	rs4293115	20921253	1.19	0.0078597228853501	0.92	0.226487429171296	0.621223666510534	0.136392152344179	0.018	0.0276	0.0202	0.0043	0.1703	0.0045	0.0038	0.0632	6e-04	0.104	0.1296	0.0256	0.0011	0.12	0.0245	0.0056	0.006	0.0016	6e-04	0.045	0.0251	0.0393	0.0567	0.0164	0.0801	6e-04
11	rs78881525	20922067	1.19	0.0078597228853501	0.92	0.226487429171296	0.635330615154892	0.135297539177865	0.018	0.0276	0.0202	0.0043	0.1703	0.0045	0.0038	0.0632	6e-04	0.104	0.1296	0.0256	0.0011	0.12	0.0245	0.0056	0.006	0.0016	6e-04	0.045	0.0251	0.0393	0.0567	0.0164	0.0801	6e-04
11	rs79448654	20925402	1.19	0.0078597228853501	0.92	0.226487429171296	0.63413188977302	0.0978316186615012	0.0181	0.0276	0.0202	0.0043	0.1703	0.0045	0.0038	0.0632	6e-04	0.104	0.1295	0.0256	0.0011	0.1201	0.0245	0.0056	0.006	0.0016	6e-04	0.0451	0.0251	0.0393	0.0567	0.0164	0.0801	7e-04
11	rs75173896	20930897	1.19	0.0078597228853501	0.92	0.226487429171296	0.631456121564346	0.0907684969522739	0.0181	0.0277	0.0202	0.0043	0.1702	0.0045	0.0038	0.0632	6e-04	0.1039	0.1295	0.0256	0.0011	0.1202	0.0245	0.0056	0.006	0.0016	6e-04	0.045	0.0251	0.0393	0.0567	0.0164	0.0801	7e-04
11	rs7116897	20930997	1.19	0.0078597228853501	0.91	0.256642068151906	0.61266266174143	0.0923374721587286	0.0181	0.0277	0.0202	0.0043	0.1702	0.0045	0.0038	0.0632	7e-04	0.1039	0.1295	0.0256	0.0011	0.1201	0.0245	0.0056	0.006	0.0016	6e-04	0.045	0.0251	0.0393	0.0567	0.0164	0.0801	7e-04
11	rs117387473	20931802	1.19	0.0078597228853501	0.91	0.256642068151906	0.622061803654111	0.103778876033603	0.0181	0.0278	0.0202	0.0043	0.1702	0.0045	0.0038	0.0632	7e-04	0.1039	0.1294	0.0256	0.0011	0.1202	0.0245	0.0056	0.006	0.0016	6e-04	0.045	0.0251	0.0393	0.0567	0.0164	0.08	7e-04
11	rs57357840	20936373	1.19	0.0078597228853501	0.91	0.256642068151906	0.613912083748638	0.113079909501204	0.0181	0.0281	0.0203	0.0044	0.1702	0.0046	0.0039	0.0633	7e-04	0.1035	0.1291	0.0257	0.0012	0.1202	0.0245	0.0055	0.006	0.0016	6e-04	0.045	0.0251	0.0392	0.0564	0.0163	0.0798	9e-04
11	rs1429786	20937855	1.2	0.00621155317293094	0.91	0.256642068151906	0.617737005937313	0.119622631300786	0.018	0.0283	0.0204	0.0044	0.1702	0.0046	0.004	0.0633	8e-04	0.1035	0.129	0.0257	0.0012	0.1202	0.0245	0.0055	0.0059	0.0016	6e-04	0.0451	0.0251	0.0392	0.0564	0.0163	0.0797	9e-04
11	rs3740874	20939655	1.2	0.00621155317293094	0.91	0.256642068151906	0.625279456980451	0.104273747164463	0.018	0.0284	0.0203	0.0044	0.1702	0.0046	0.004	0.0634	8e-04	0.1035	0.1289	0.0257	0.0012	0.1202	0.0245	0.0055	0.0059	0.0016	6e-04	0.0451	0.0251	0.0392	0.0564	0.0162	0.0797	9e-04
11	rs117169517	20950550	1.2	0.00621155317293094	0.9	0.289513196358555	0.535947552131517	0.138499183774223	0.0179	0.0289	0.0197	0.0042	0.1701	0.0046	0.0039	0.0634	0.001	0.1037	0.1285	0.0252	0.0013	0.1201	0.0243	0.0052	0.0056	0.0016	7e-04	0.0455	0.0251	0.0392	0.0568	0.0167	0.0803	0.001
11	rs75818155	20955053	1.2	0.00621155317293094	0.9	0.289513196358555	0.516370497279753	0.13212349450214	0.0179	0.0289	0.0197	0.0042	0.1701	0.0046	0.0039	0.0633	0.001	0.1037	0.1285	0.0251	0.0013	0.1201	0.0243	0.0052	0.0056	0.0016	7e-04	0.0455	0.0251	0.0392	0.0568	0.0168	0.0803	0.001
11	rs117299859	20955287	1.2	0.00621155317293094	0.9	0.289513196358555	0.514770722782981	0.126747391541924	0.0179	0.0289	0.0197	0.0042	0.1701	0.0046	0.0039	0.0633	0.001	0.1037	0.1285	0.0251	0.0013	0.1201	0.0243	0.0052	0.0056	0.0016	7e-04	0.0455	0.0251	0.0392	0.0568	0.0168	0.0803	0.001
11	rs17232869	20957161	1.2	0.00621155317293094	0.9	0.289513196358555	0.508014038888431	0.113420772579383	0.0179	0.0289	0.0197	0.0042	0.1702	0.0046	0.0039	0.0634	0.001	0.1037	0.1285	0.0251	0.0013	0.1201	0.0242	0.0052	0.0056	0.0016	7e-04	0.0455	0.0251	0.0392	0.0568	0.0168	0.0803	0.001
11	rs7930772	20959004	1.2	0.00621155317293094	0.9	0.289513196358555	0.510558714525892	0.128440851823813	0.0179	0.0289	0.0196	0.0042	0.1702	0.0046	0.0039	0.0633	0.001	0.1037	0.1285	0.0251	0.0013	0.12	0.0242	0.0052	0.0056	0.0016	7e-04	0.0455	0.0251	0.0392	0.0569	0.0168	0.0803	9e-04
11	rs8176786	20959394	1.2	0.00621155317293094	0.9	0.289513196358555	0.509349234753539	0.13212349450214	0.0179	0.0289	0.0196	0.0042	0.1702	0.0046	0.0039	0.0633	0.001	0.1038	0.1285	0.0251	0.0013	0.12	0.0242	0.0052	0.0056	0.0016	7e-04	0.0455	0.0251	0.0392	0.0569	0.0168	0.0803	9e-04
11	rs4923184	20960917	1.2	0.00621155317293094	0.9	0.289513196358555	0.482965509854844	0.124708639575844	0.0179	0.0289	0.0196	0.0042	0.1701	0.0046	0.0039	0.0633	0.001	0.1037	0.1286	0.0251	0.0013	0.12	0.0242	0.0052	0.0056	0.0016	7e-04	0.0455	0.0251	0.0391	0.0569	0.0168	0.0803	0.001
11	rs11606473	20964868	1.2	0.00621155317293094	0.9	0.289513196358555	0.505285304941386	0.123561772776244	0.0178	0.0289	0.0196	0.0042	0.1701	0.0046	0.0039	0.0633	0.001	0.1038	0.1286	0.0251	0.0013	0.1199	0.0242	0.0052	0.0056	0.0016	8e-04	0.0455	0.0251	0.0391	0.057	0.0168	0.0804	0.001
11	rs12272260	20970939	1.2	0.00621155317293094	0.9	0.289513196358555	0.498651751225488	0.117368653990586	0.0178	0.0289	0.0195	0.0042	0.1701	0.0046	0.0039	0.0633	0.001	0.1038	0.1286	0.0251	0.0013	0.1198	0.0241	0.0052	0.0056	0.0016	8e-04	0.0455	0.0252	0.0391	0.057	0.0168	0.0804	0.001
11	rs952696	20978612	1.2	0.00621155317293094	0.9	0.289513196358555	0.331645752838693	0.165461279592916	0.0172	0.029	0.0189	0.0042	0.1704	0.0051	0.0039	0.0629	0.0011	0.1048	0.1287	0.025	0.0014	0.1184	0.0238	0.0054	0.0056	0.0017	9e-04	0.0454	0.0254	0.0387	0.0573	0.017	0.0811	0.0011
11	rs74579645	20982770	1.2	0.00621155317293094	0.9	0.289513196358555	0.274255497257334	0.160300473335357	0.0172	0.0285	0.0185	0.0041	0.1708	0.0053	0.0041	0.0625	0.0012	0.1047	0.129	0.0249	0.0015	0.1184	0.0238	0.0054	0.0056	0.0018	0.001	0.0455	0.0255	0.0384	0.0576	0.017	0.0811	0.0012
11	rs61883261	20984205	1.2	0.00621155317293094	0.9	0.289513196358555	0.272356032530145	0.153573595268174	0.0172	0.0284	0.0185	0.0041	0.1708	0.0053	0.0041	0.0625	0.0012	0.1047	0.129	0.0249	0.0015	0.1184	0.0238	0.0054	0.0056	0.0018	0.001	0.0455	0.0255	0.0384	0.0576	0.017	0.0811	0.0012
11	rs2090396	20988027	1.2	0.00621155317293094	0.9	0.289513196358555	0.261109021076835	0.140156389972366	0.0172	0.0284	0.0185	0.0041	0.1709	0.0053	0.0041	0.0625	0.0012	0.1046	0.129	0.0249	0.0015	0.1184	0.0238	0.0055	0.0056	0.0018	0.001	0.0455	0.0255	0.0384	0.0576	0.017	0.0811	0.0012
11	rs77301960	20989193	1.2	0.00621155317293094	0.89	0.325204496311925	0.260883089619095	0.131041660402904	0.0172	0.0284	0.0185	0.0041	0.1709	0.0054	0.0041	0.0625	0.0012	0.1046	0.129	0.0249	0.0015	0.1184	0.0238	0.0055	0.0056	0.0018	0.001	0.0455	0.0255	0.0384	0.0576	0.017	0.0811	0.0012
11	rs117512491	20994611	1.2	0.00621155317293094	0.89	0.325204496311925	0.256207841132349	0.140156389972366	0.0171	0.0285	0.0184	0.0041	0.1709	0.0054	0.0041	0.0624	0.0012	0.1046	0.1291	0.0249	0.0015	0.1183	0.0238	0.0055	0.0056	0.0018	0.001	0.0454	0.0255	0.0384	0.0576	0.017	0.0811	0.0012
11	rs4923221	21003790	1.2	0.00621155317293094	0.89	0.325204496311925	0.248093129929291	0.147796083879791	0.0171	0.0284	0.0184	0.0041	0.171	0.0054	0.0041	0.0624	0.0012	0.1045	0.1292	0.0249	0.0015	0.1182	0.0238	0.0055	0.0056	0.0018	0.001	0.0453	0.0255	0.0384	0.0576	0.017	0.081	0.0012
11	rs11025855	21007031	1.2	0.00621155317293094	0.89	0.325204496311925	0.246951816650084	0.134478707728928	0.017	0.0284	0.0184	0.0041	0.1712	0.0054	0.0041	0.0623	0.0012	0.1044	0.1294	0.0248	0.0016	0.1182	0.0238	0.0055	0.0056	0.0019	0.001	0.0453	0.0255	0.0385	0.0576	0.017	0.081	0.0012
11	rs61880765	21008069	1.2	0.00621155317293094	0.89	0.325204496311925	0.242979970289801	0.116850809762216	0.017	0.0283	0.0184	0.0041	0.1713	0.0054	0.0041	0.0623	0.0012	0.1044	0.1294	0.0249	0.0016	0.1181	0.0238	0.0055	0.0056	0.0019	0.001	0.0453	0.0256	0.0385	0.0576	0.017	0.081	0.0012
11	rs117114492	21008313	1.2	0.00621155317293094	0.89	0.325204496311925	0.243197284381228	0.117627900970223	0.017	0.0283	0.0184	0.0041	0.1713	0.0054	0.0041	0.0623	0.0012	0.1044	0.1294	0.0249	0.0016	0.1181	0.0238	0.0055	0.0056	0.0019	0.001	0.0453	0.0256	0.0385	0.0576	0.017	0.081	0.0012
11	rs10766761	21016033	1.2	0.00621155317293094	0.89	0.325204496311925	0.21175793603861	0.122682269843163	0.0169	0.0281	0.0185	0.0041	0.1714	0.0056	0.0042	0.0621	0.0011	0.1046	0.1296	0.025	0.0016	0.1179	0.0237	0.0055	0.0055	0.0019	0.001	0.045	0.0257	0.0384	0.0578	0.0169	0.0811	0.0013
11	rs1400369	21016295	1.2	0.00621155317293094	0.89	0.325204496311925	0.213654414279516	0.1250623182738	0.0167	0.0281	0.0184	0.0039	0.1711	0.0056	0.0041	0.0619	0.0011	0.1047	0.1301	0.0249	0.0017	0.1178	0.0235	0.0054	0.0053	0.0019	0.0011	0.0451	0.0258	0.0383	0.0583	0.0169	0.0813	0.0013
11	rs76000828	21017138	1.21	0.00487257715971025	0.88	0.363814363818289	0.177243551941815	0.0735846631205434	0.0158	0.0279	0.0175	0.0033	0.171	0.0054	0.0041	0.0622	0.001	0.1047	0.131	0.0259	0.0017	0.1171	0.0227	0.0054	0.0049	0.0019	0.0011	0.0446	0.0261	0.0388	0.0602	0.0166	0.0823	0.0012
11	rs4923239	21018771	1.2	0.00621155317293094	0.88	0.363814363818289	0.185235866738733	0.154719472733472	0.0151	0.0275	0.0166	0.0029	0.1711	0.0053	0.0041	0.0627	9e-04	0.1046	0.1323	0.0268	0.0017	0.117	0.022	0.0053	0.0047	0.0019	0.0011	0.0441	0.0264	0.0388	0.0611	0.0162	0.0832	0.0012
11	rs10833431	21022626	1.2	0.00621155317293094	0.88	0.363814363818289	0.142108384863436	0.0793473405908469	0.015	0.0275	0.0166	0.0029	0.1711	0.0053	0.0041	0.0629	8e-04	0.1045	0.1325	0.0269	0.0017	0.117	0.0219	0.0053	0.0047	0.0019	0.0011	0.0441	0.0265	0.0388	0.0611	0.0161	0.0833	0.0012
11	rs7120041	21023048	1.2	0.00621155317293094	0.88	0.363814363818289	0.139062607381439	0.0768454116707442	0.015	0.0275	0.0166	0.0029	0.1711	0.0053	0.0041	0.0629	8e-04	0.1045	0.1324	0.0269	0.0017	0.117	0.0219	0.0053	0.0047	0.0019	0.0011	0.0441	0.0265	0.0388	0.0611	0.0161	0.0834	0.0012
11	rs72939981	21033554	1.2	0.00621155317293094	0.88	0.363814363818289	0.157522988198986	0.0931259515421921	0.015	0.0275	0.0164	0.0029	0.1712	0.0053	0.0041	0.0629	8e-04	0.1047	0.1325	0.0269	0.0017	0.117	0.0219	0.0053	0.0046	0.0019	0.0011	0.0441	0.0265	0.0389	0.061	0.0161	0.0832	0.0012
11	rs34978377	21038721	1.2	0.00621155317293094	0.88	0.363814363818289	0.16495526302486	0.102956120694023	0.015	0.0275	0.0164	0.0029	0.1712	0.0052	0.0041	0.0629	8e-04	0.1047	0.1325	0.0269	0.0017	0.1171	0.0219	0.0054	0.0046	0.0019	0.0011	0.0442	0.0265	0.0389	0.061	0.0161	0.0832	0.0012
11	rs1914249	21047605	1.2	0.00621155317293094	0.88	0.363814363818289	0.186281939664931	0.0874315386263172	0.0148	0.0274	0.0161	0.0027	0.1716	0.0051	0.004	0.0629	8e-04	0.1045	0.1328	0.027	0.0017	0.1171	0.0215	0.0054	0.0045	0.0019	0.0011	0.0445	0.0264	0.0392	0.061	0.0157	0.084	0.0011
11	rs1516768	21049878	1.2	0.00621155317293094	0.88	0.363814363818289	0.206046313801554	0.0776512785487973	0.0145	0.0272	0.0157	0.0025	0.1719	0.0049	0.0038	0.0629	8e-04	0.1041	0.1337	0.027	0.0016	0.1173	0.0207	0.0053	0.0044	0.0019	0.0011	0.0451	0.0264	0.0394	0.061	0.0154	0.0849	0.0011
11	rs12802565	21054400	1.2	0.00621155317293094	0.88	0.363814363818289	0.19546401101954	0.0717272723099275	0.0145	0.0272	0.0157	0.0025	0.1718	0.0049	0.0038	0.0629	8e-04	0.1041	0.1339	0.027	0.0016	0.1174	0.0206	0.0053	0.0044	0.0019	0.0011	0.0452	0.0265	0.0395	0.061	0.0154	0.0851	0.0011
11	rs7939415	21056520	1.19	0.0078597228853501	0.88	0.363814363818289	0.191297000820065	0.0727964518298534	0.0145	0.0272	0.0157	0.0025	0.1718	0.0049	0.0038	0.0629	8e-04	0.104	0.1339	0.027	0.0016	0.1175	0.0205	0.0053	0.0043	0.0019	0.0012	0.0452	0.0265	0.0395	0.061	0.0153	0.0851	0.0011
11	rs76613352	21059030	1.19	0.0078597228853501	0.88	0.363814363818289	0.21329052261302	0.0791252688413024	0.0144	0.0271	0.0155	0.0024	0.1717	0.0048	0.0038	0.0629	8e-04	0.104	0.1343	0.027	0.0016	0.1176	0.0203	0.0053	0.0043	0.0019	0.0012	0.0453	0.0264	0.0396	0.0608	0.0151	0.0853	0.0012
11	rs11025886	21062689	1.19	0.0078597228853501	0.88	0.363814363818289	0.283623167313478	0.0690480901970368	0.0141	0.0267	0.0148	0.0021	0.1719	0.0045	0.0036	0.0634	6e-04	0.104	0.1365	0.0272	0.0015	0.1185	0.019	0.005	0.0042	0.0019	0.0012	0.046	0.0265	0.0394	0.0608	0.0139	0.0865	0.0011
11	rs11025889	21063622	1.19	0.0078597228853501	0.88	0.363814363818289	0.273467049996728	0.0499835545928591	0.0141	0.0267	0.0147	0.0021	0.172	0.0044	0.0036	0.0635	6e-04	0.104	0.1366	0.0273	0.0015	0.1186	0.0189	0.005	0.0041	0.0019	0.0012	0.0461	0.0265	0.0394	0.0608	0.0138	0.0866	0.001
11	rs12577018	21064322	1.19	0.0078597228853501	0.88	0.363814363818289	0.2815948491428	0.0561096384121805	0.0142	0.0267	0.0147	0.002	0.172	0.0044	0.0036	0.0633	6e-04	0.104	0.1366	0.0273	0.0015	0.1193	0.0188	0.005	0.0041	0.0019	0.0012	0.0461	0.0265	0.039	0.0607	0.0137	0.0867	0.001
11	rs16907322	21064581	1.19	0.0078597228853501	0.88	0.363814363818289	0.289802738207804	0.0620018437431966	0.0142	0.0267	0.0146	0.002	0.1719	0.0044	0.0036	0.0632	6e-04	0.104	0.1367	0.0273	0.0015	0.1192	0.0188	0.005	0.0041	0.0019	0.0012	0.0462	0.0264	0.039	0.0607	0.0136	0.0869	0.001
11	rs72941930	21065300	1.19	0.0078597228853501	0.88	0.363814363818289	0.29008966884969	0.0783868612179857	0.0142	0.0266	0.0144	0.002	0.1719	0.0044	0.0036	0.0631	6e-04	0.1041	0.137	0.0273	0.0016	0.1191	0.0186	0.0049	0.0041	0.0019	0.0013	0.0462	0.0264	0.0388	0.0608	0.0135	0.0872	0.001
11	rs11025891	21070913	1.18	0.00987247703783403	0.88	0.363814363818289	0.286608983068774	0.0489523179733826	0.0142	0.0266	0.0142	0.002	0.1718	0.0043	0.0036	0.063	6e-04	0.104	0.1373	0.0273	0.0016	0.119	0.0188	0.0049	0.004	0.002	0.0013	0.0463	0.0264	0.039	0.0607	0.0133	0.0876	0.001
11	rs10833447	21075331	1.18	0.00987247703783403	0.88	0.363814363818289	0.290233191024793	0.0472743959780184	0.0142	0.0266	0.0141	0.002	0.1715	0.0042	0.0035	0.063	6e-04	0.104	0.1376	0.0274	0.0017	0.1191	0.0187	0.0049	0.0039	0.002	0.0014	0.0464	0.0263	0.039	0.0606	0.0133	0.0879	0.001
11	rs76433159	21077519	1.18	0.00987247703783403	0.88	0.363814363818289	0.287798470119097	0.0450967811091947	0.0141	0.0264	0.0134	0.0019	0.1721	0.0039	0.0034	0.0624	6e-04	0.1047	0.1383	0.0277	0.0018	0.1194	0.0179	0.0046	0.0039	0.0021	0.0017	0.0462	0.0261	0.0388	0.0606	0.0126	0.0893	0.0011
11	rs4923293	21079681	1.16	0.0152442312249257	0.88	0.363814363818289	0.416129056928214	0.0943136355729378	0.0139	0.0259	0.0122	0.0018	0.1734	0.0035	0.0031	0.0613	8e-04	0.1059	0.1391	0.0282	0.0021	0.1197	0.0167	0.004	0.0038	0.0022	0.0023	0.046	0.0256	0.0388	0.0601	0.0118	0.0919	0.0013
11	rs9666195	21081891	1.16	0.0152442312249257	0.88	0.363814363818289	0.385201648638523	0.104356314327584	0.0139	0.0258	0.0122	0.0018	0.1736	0.0034	0.0031	0.0613	8e-04	0.1059	0.1392	0.0283	0.0021	0.1198	0.0166	0.004	0.0037	0.0022	0.0024	0.046	0.0255	0.0388	0.06	0.0117	0.092	0.0013
11	rs1516755	21082995	1.16	0.0152442312249257	0.88	0.363814363818289	0.375999631604332	0.0878169919829966	0.0139	0.0258	0.0122	0.0018	0.1737	0.0034	0.0031	0.0613	8e-04	0.1061	0.1393	0.0283	0.0021	0.12	0.0163	0.0039	0.0037	0.0021	0.0024	0.046	0.0255	0.0388	0.0599	0.0116	0.0921	0.0013
11	rs1516754	21084216	1.16	0.0152442312249257	0.87	0.405435896572436	0.381882534521643	0.0784605750124373	0.0139	0.0259	0.0122	0.0018	0.1737	0.0034	0.0031	0.0612	8e-04	0.1061	0.1393	0.0283	0.0021	0.1199	0.0162	0.0039	0.0037	0.0021	0.0024	0.0462	0.0255	0.0388	0.0599	0.0116	0.0922	0.0013
11	rs77664186	21084889	1.16	0.0152442312249257	0.87	0.405435896572436	0.40570559467111	0.0955072512731851	0.0139	0.0259	0.0121	0.0017	0.1737	0.0034	0.0031	0.0613	8e-04	0.1061	0.1394	0.0283	0.0021	0.1199	0.0162	0.0039	0.0037	0.0021	0.0024	0.0462	0.0255	0.0388	0.0599	0.0116	0.0922	0.0013
11	rs17298726	21091725	1.16	0.0152442312249257	0.87	0.405435896572436	0.416129056928214	0.116678387763124	0.0139	0.0259	0.0119	0.0017	0.1735	0.0034	0.0031	0.0614	8e-04	0.106	0.1393	0.0283	0.0021	0.1196	0.0161	0.0039	0.0037	0.0021	0.0025	0.0463	0.0254	0.0389	0.0598	0.0116	0.0925	0.0013
11	rs7936706	21094621	1.16	0.0152442312249257	0.87	0.405435896572436	0.407015539885166	0.0921800949887954	0.0139	0.0259	0.0119	0.0018	0.1735	0.0034	0.0031	0.0614	8e-04	0.106	0.1393	0.0283	0.0022	0.1195	0.0161	0.0039	0.0037	0.0021	0.0025	0.0463	0.0254	0.039	0.0597	0.0116	0.0926	0.0013
11	rs12417046	21109736	1.16	0.0152442312249257	0.87	0.405435896572436	0.347863342356859	0.0478109234966715	0.0135	0.0257	0.0117	0.0023	0.1737	0.0036	0.0031	0.0606	0.001	0.1066	0.1388	0.0283	0.0022	0.1197	0.0159	0.0038	0.0037	0.0022	0.0025	0.046	0.0253	0.0391	0.0594	0.0116	0.0936	0.0014
11	rs16907456	21113696	1.16	0.0152442312249257	0.87	0.405435896572436	0.3554835538104	0.0456808493126426	0.0135	0.0257	0.0117	0.0023	0.1737	0.0036	0.0031	0.0605	0.001	0.1066	0.1387	0.0283	0.0022	0.1196	0.0161	0.0038	0.0037	0.0022	0.0026	0.0459	0.0252	0.0391	0.0595	0.0116	0.0936	0.0014
11	rs61880816	21114073	1.16	0.0152442312249257	0.87	0.405435896572436	0.346916804896073	0.0453300090911884	0.0135	0.0257	0.0117	0.0023	0.1737	0.0036	0.0031	0.0605	0.001	0.1066	0.1387	0.0282	0.0022	0.1196	0.0161	0.0038	0.0037	0.0022	0.0026	0.0459	0.0252	0.0391	0.0595	0.0117	0.0936	0.0014
11	rs73462585	21126948	1.16	0.0152442312249257	0.87	0.405435896572436	0.343248500434829	0.0476914650292326	0.0135	0.0256	0.0117	0.0024	0.1736	0.0036	0.0031	0.0603	0.0011	0.1066	0.1387	0.0282	0.0023	0.1197	0.0161	0.0038	0.0037	0.0022	0.0026	0.0458	0.0251	0.0392	0.0595	0.0117	0.0937	0.0015
11	rs74385817	21130957	1.16	0.0152442312249257	0.87	0.405435896572436	0.333496494025403	0.0476317850773616	0.0135	0.0256	0.0116	0.0025	0.1735	0.0036	0.0031	0.0602	0.0011	0.1065	0.1387	0.0282	0.0023	0.1197	0.016	0.0038	0.0037	0.0022	0.0026	0.0457	0.0253	0.0391	0.0595	0.0117	0.0938	0.0015
11	rs3758810	21135086	1.16	0.0152442312249257	0.87	0.405435896572436	0.311841512322641	0.042113585892031	0.0134	0.0256	0.0115	0.0029	0.1732	0.0036	0.0031	0.0598	0.0013	0.1065	0.1385	0.0281	0.0025	0.12	0.0159	0.0038	0.0037	0.0023	0.0026	0.0453	0.026	0.0391	0.0592	0.0118	0.094	0.0016
11	rs117850680	21139432	1.15	0.0187447358909628	0.87	0.405435896572436	0.321966959486064	0.0481101441270902	0.0133	0.0255	0.0114	0.0031	0.173	0.0036	0.0031	0.0596	0.0014	0.1065	0.1385	0.028	0.0025	0.1202	0.0158	0.0038	0.0037	0.0024	0.0027	0.0452	0.0263	0.0391	0.0592	0.0117	0.0941	0.0017
11	rs58665817	21141994	1.15	0.0187447358909628	0.87	0.405435896572436	0.318891360231453	0.0434218664604836	0.0133	0.0255	0.0114	0.0031	0.1729	0.0036	0.0031	0.0596	0.0014	0.1064	0.1385	0.028	0.0026	0.1202	0.0158	0.0038	0.0037	0.0024	0.0027	0.0452	0.0264	0.0391	0.0592	0.0117	0.0941	0.0017
11	rs116984694	21147299	1.15	0.0187447358909628	0.87	0.405435896572436	0.313135248946689	0.0421700959284025	0.0133	0.0255	0.0114	0.0032	0.1728	0.0036	0.0031	0.0597	0.0014	0.1063	0.1384	0.028	0.0026	0.1202	0.0158	0.0038	0.0037	0.0024	0.0027	0.0452	0.0264	0.0391	0.0592	0.0118	0.0942	0.0017
11	rs12281347	21151161	1.15	0.0187447358909628	0.87	0.405435896572436	0.295425214729393	0.0304264771857121	0.0132	0.0255	0.0115	0.0032	0.1728	0.0036	0.0031	0.0597	0.0014	0.1062	0.1384	0.028	0.0026	0.1202	0.0158	0.0038	0.0037	0.0024	0.0027	0.0451	0.0265	0.039	0.0592	0.0118	0.0943	0.0017
11	rs10766767	21151875	1.15	0.0187447358909628	0.87	0.405435896572436	0.288704242191195	0.0296517909980585	0.0132	0.0255	0.0115	0.0032	0.1728	0.0036	0.0031	0.0597	0.0014	0.1061	0.1384	0.0279	0.0026	0.1202	0.0158	0.0038	0.0037	0.0024	0.0027	0.0451	0.0265	0.039	0.0592	0.0118	0.0943	0.0017
11	rs116843545	21158493	1.15	0.0187447358909628	0.87	0.405435896572436	0.277842023109012	0.0360013524982591	0.0132	0.0255	0.0117	0.0033	0.1727	0.0036	0.0032	0.0597	0.0015	0.1062	0.1384	0.0279	0.0026	0.1202	0.0157	0.0038	0.0038	0.0024	0.0027	0.045	0.0265	0.0389	0.059	0.0118	0.0944	0.0017
11	rs1454010	21164000	1.15	0.0187447358909628	0.87	0.405435896572436	0.261832716408206	0.0391126345579605	0.0131	0.0255	0.0118	0.0033	0.1727	0.0035	0.0032	0.0597	0.0015	0.1063	0.1384	0.0278	0.0026	0.1201	0.0156	0.0038	0.0038	0.0024	0.0027	0.0449	0.0266	0.0388	0.0589	0.0119	0.0945	0.0017
11	rs11025945	21166174	1.15	0.0187447358909628	0.87	0.405435896572436	0.258989465307455	0.046032885392933	0.0131	0.0255	0.0118	0.0034	0.1724	0.0035	0.0032	0.0599	0.0015	0.1067	0.1384	0.0278	0.0026	0.1202	0.0156	0.0038	0.0038	0.0024	0.0027	0.0449	0.0264	0.0387	0.0589	0.012	0.0945	0.0017
11	rs67590546	21174213	1.15	0.0187447358909628	0.87	0.405435896572436	0.237496059917024	0.0278961102155838	0.0129	0.0246	0.0117	0.0038	0.1716	0.0034	0.0043	0.0601	0.0016	0.1075	0.138	0.0278	0.0029	0.1207	0.0152	0.0046	0.004	0.0024	0.0028	0.0441	0.026	0.0391	0.0573	0.0122	0.0947	0.002
11	rs17233033	21176538	1.15	0.0187447358909628	0.87	0.405435896572436	0.235099899400541	0.0285072563271457	0.0128	0.0245	0.0117	0.0038	0.1715	0.0034	0.0043	0.0602	0.0016	0.1076	0.1379	0.0278	0.0029	0.1209	0.0152	0.0045	0.004	0.0024	0.0028	0.0441	0.026	0.0392	0.0571	0.0123	0.0947	0.002
11	rs77499442	21181521	1.14	0.0228924042877042	0.88	0.363814363818289	0.234204803890392	0.0266009526377615	0.0128	0.0243	0.0117	0.0039	0.1714	0.0034	0.0043	0.0603	0.0016	0.1077	0.138	0.0279	0.0029	0.121	0.0151	0.0045	0.004	0.0024	0.0028	0.044	0.026	0.0392	0.057	0.0123	0.0947	0.0021
11	rs10766771	21184296	1.14	0.0228924042877042	0.88	0.363814363818289	0.221129145306592	0.019056882455571	0.0127	0.0243	0.0117	0.0039	0.1714	0.0034	0.0043	0.0604	0.0016	0.1078	0.138	0.0279	0.003	0.121	0.0151	0.0045	0.0041	0.0025	0.0028	0.044	0.026	0.0391	0.0569	0.0124	0.0947	0.0021
11	rs16907582	21184719	1.14	0.0228924042877042	0.87	0.405435896572436	0.219524090682521	0.0179429805605506	0.0127	0.0242	0.0117	0.0039	0.1713	0.0034	0.0043	0.0604	0.0016	0.1079	0.1379	0.0279	0.003	0.121	0.015	0.0045	0.0041	0.0024	0.0028	0.0439	0.026	0.0391	0.0569	0.0124	0.0947	0.0021
11	rs67524691	21185737	1.14	0.0228924042877042	0.87	0.405435896572436	0.214748181459451	0.0160998361772707	0.0127	0.0242	0.0117	0.0039	0.1717	0.0034	0.0043	0.0603	0.0016	0.1079	0.1378	0.0279	0.003	0.1209	0.0149	0.0046	0.0041	0.0024	0.0028	0.0439	0.0259	0.0391	0.0569	0.0124	0.0947	0.0021
11	rs12791124	21188308	1.14	0.0228924042877042	0.87	0.405435896572436	0.208432070870994	0.0227633017649062	0.0127	0.0242	0.0117	0.0038	0.1717	0.0034	0.0043	0.0604	0.0016	0.1079	0.1378	0.0279	0.003	0.1209	0.0149	0.0046	0.0041	0.0024	0.0028	0.0439	0.026	0.0392	0.0569	0.0124	0.0947	0.0021
11	rs117741046	21190116	1.14	0.0228924042877042	0.87	0.405435896572436	0.202771594910629	0.0214649851891866	0.0127	0.0242	0.0117	0.0037	0.1717	0.0034	0.0043	0.0603	0.0016	0.1079	0.1378	0.0279	0.003	0.1209	0.0149	0.0046	0.0041	0.0024	0.0028	0.0438	0.026	0.0392	0.0569	0.0124	0.0948	0.0021
11	rs7948285	21194295	1.14	0.0228924042877042	0.87	0.405435896572436	0.184602402190149	0.0230188137595001	0.0127	0.0242	0.0117	0.0034	0.1716	0.0034	0.0044	0.0603	0.0017	0.1081	0.1378	0.0279	0.003	0.1209	0.015	0.0046	0.0041	0.0024	0.0028	0.0437	0.026	0.0393	0.057	0.0124	0.0949	0.0022
11	rs1945321	21196180	1.14	0.0228924042877042	0.87	0.405435896572436	0.185310473998376	0.0231042878946298	0.0127	0.0242	0.0117	0.0033	0.1714	0.0034	0.0044	0.0603	0.0017	0.1082	0.1379	0.0279	0.003	0.1208	0.0151	0.0046	0.0042	0.0024	0.0028	0.0437	0.026	0.0392	0.057	0.0124	0.095	0.0022
11	rs1453984	21205247	1.14	0.0228924042877042	0.87	0.405435896572436	0.19080344020638	0.0583712035217397	0.0129	0.0241	0.0116	0.0029	0.1699	0.0036	0.0045	0.0597	0.0017	0.1081	0.1384	0.0281	0.0032	0.121	0.0152	0.0046	0.0042	0.0024	0.0028	0.0428	0.026	0.0392	0.0572	0.0125	0.096	0.0024
11	rs1453983	21210092	1.14	0.0228924042877042	0.87	0.405435896572436	0.21507286324924	0.107429017812286	0.0131	0.0237	0.0117	0.0028	0.1693	0.0038	0.0047	0.0596	0.0018	0.1083	0.1394	0.0279	0.0033	0.1198	0.0154	0.0046	0.0044	0.0026	0.0029	0.0421	0.0259	0.0397	0.0567	0.0125	0.0967	0.0025
11	rs17233110	21220155	1.14	0.0228924042877042	0.87	0.405435896572436	0.251357282617938	0.154432718292155	0.0131	0.0237	0.0118	0.0027	0.1689	0.0039	0.0047	0.0597	0.0019	0.1083	0.1395	0.0279	0.0033	0.1195	0.0154	0.0046	0.0044	0.0026	0.003	0.042	0.0259	0.0397	0.0567	0.0125	0.0969	0.0026
11	rs16907672	21227564	1.14	0.0228924042877042	0.87	0.405435896572436	0.255447998215426	0.164678601757844	0.0131	0.0237	0.0118	0.0027	0.1688	0.0039	0.0047	0.0597	0.0019	0.1083	0.1395	0.0279	0.0034	0.1194	0.0154	0.0046	0.0044	0.0026	0.003	0.042	0.0258	0.0396	0.0568	0.0125	0.0969	0.0026
11	rs75112338	21228203	1.14	0.0228924042877042	0.87	0.405435896572436	0.256431558696229	0.179869976297521	0.0131	0.0237	0.0118	0.0027	0.1688	0.0039	0.0047	0.0597	0.0019	0.1083	0.1395	0.0278	0.0034	0.1194	0.0154	0.0046	0.0044	0.0026	0.003	0.042	0.0258	0.0396	0.0568	0.0125	0.0969	0.0026
11	rs75842154	21239470	1.13	0.0277720651096363	0.87	0.405435896572436	0.272402276189997	0.192930093404864	0.0132	0.0233	0.0119	0.0031	0.1677	0.0042	0.005	0.0598	0.002	0.1078	0.1401	0.0277	0.0035	0.1185	0.0158	0.0047	0.0047	0.0027	0.0031	0.0418	0.026	0.0396	0.0562	0.0127	0.0971	0.0028
11	rs59067511	21239474	1.13	0.0277720651096363	0.87	0.405435896572436	0.278309646519169	0.192930093404864	0.0132	0.0233	0.0119	0.0031	0.1676	0.0041	0.005	0.0598	0.002	0.1078	0.1401	0.0277	0.0035	0.1184	0.0158	0.0047	0.0047	0.0027	0.0031	0.0418	0.026	0.0396	0.0562	0.0127	0.0972	0.0028
11	rs12800249	21240436	1.13	0.0277720651096363	0.87	0.405435896572436	0.279761966649852	0.208836326861065	0.0132	0.0233	0.0119	0.0031	0.1676	0.0041	0.005	0.0598	0.002	0.1078	0.1401	0.0277	0.0035	0.1184	0.0158	0.0047	0.0047	0.0026	0.0031	0.0418	0.026	0.0396	0.0562	0.0127	0.0972	0.0028
11	rs11025966	21240672	1.13	0.0277720651096363	0.87	0.405435896572436	0.281689016360116	0.215229846873593	0.0132	0.0233	0.0119	0.0031	0.1676	0.0041	0.005	0.0598	0.002	0.1078	0.1401	0.0277	0.0035	0.1184	0.0158	0.0047	0.0047	0.0026	0.0031	0.0419	0.026	0.0396	0.0562	0.0127	0.0973	0.0028
11	rs151167945	21247267	1.13	0.0277720651096363	0.87	0.405435896572436	0.293400263945461	0.282932830997095	0.0132	0.0232	0.0119	0.0031	0.1675	0.0042	0.005	0.0597	0.002	0.1078	0.1401	0.0276	0.0035	0.1184	0.0158	0.0047	0.0047	0.0027	0.0031	0.0419	0.026	0.0395	0.0563	0.0127	0.0973	0.0028
11	rs59406893	21248971	1.13	0.0277720651096363	0.87	0.405435896572436	0.284900752079742	0.236770881567235	0.0132	0.0232	0.0119	0.0031	0.1674	0.0042	0.0051	0.0596	0.002	0.1077	0.1401	0.0275	0.0035	0.1184	0.0159	0.0047	0.0047	0.0027	0.0031	0.0418	0.026	0.0395	0.0563	0.0127	0.0976	0.0029
11	rs12800962	21249177	1.13	0.0277720651096363	0.87	0.405435896572436	0.287560361923909	0.239315944137995	0.0132	0.0232	0.0119	0.0031	0.1674	0.0042	0.0051	0.0596	0.002	0.1078	0.1401	0.0274	0.0035	0.1184	0.0159	0.0047	0.0047	0.0027	0.0031	0.0418	0.026	0.0395	0.0563	0.0127	0.0977	0.0029
11	rs11025973	21250615	1.13	0.0277720651096363	0.87	0.405435896572436	0.310997133672287	0.284452625065019	0.0132	0.0232	0.0119	0.0031	0.1674	0.0042	0.0051	0.0596	0.002	0.1078	0.1401	0.0274	0.0035	0.1183	0.0159	0.0047	0.0047	0.0027	0.0031	0.0418	0.026	0.0395	0.0563	0.0127	0.0976	0.0029
11	rs1670656	21253899	1.12	0.033473375534751	0.87	0.405435896572436	0.35123959417092	0.208624311328845	0.0132	0.0229	0.0121	0.0035	0.1663	0.0043	0.0054	0.0596	0.002	0.1075	0.1393	0.0279	0.0036	0.1169	0.0162	0.0049	0.0049	0.0029	0.0032	0.0419	0.0259	0.0394	0.0563	0.013	0.0984	0.0031
11	rs11025977	21255348	1.11	0.0400902197142525	0.87	0.405435896572436	0.31683285867687	0.167128792396699	0.0132	0.0221	0.0121	0.0039	0.1664	0.0047	0.0055	0.0602	0.002	0.1079	0.1387	0.0281	0.0035	0.1156	0.0159	0.005	0.005	0.003	0.0032	0.0422	0.0263	0.0386	0.0566	0.0131	0.0987	0.0031
11	rs10160613	21257955	1.1	0.0477200328108175	0.87	0.405435896572436	0.347389907066509	0.152240590799791	0.0131	0.0214	0.012	0.004	0.1667	0.0047	0.0056	0.061	0.002	0.1085	0.1381	0.0281	0.0034	0.1145	0.016	0.0053	0.0051	0.0031	0.0033	0.0422	0.0258	0.038	0.0569	0.0132	0.0991	0.0032
11	rs11025989	21259201	1.1	0.0477200328108175	0.87	0.405435896572436	0.316181625389904	0.180677020444862	0.0131	0.0213	0.012	0.0041	0.1668	0.0048	0.0057	0.0612	0.0021	0.1087	0.138	0.0281	0.0034	0.1142	0.0161	0.0053	0.0052	0.0031	0.0033	0.0422	0.0257	0.0378	0.0569	0.0132	0.0992	0.0032
11	rs2085028	21259545	1.1	0.0477200328108175	0.86	0.450156947394433	0.316632404189422	0.178561187598278	0.0131	0.0213	0.012	0.0041	0.1668	0.0047	0.0057	0.0612	0.0021	0.1087	0.138	0.0281	0.0034	0.1142	0.0161	0.0053	0.0051	0.0031	0.0033	0.0422	0.0257	0.0378	0.0569	0.0132	0.0993	0.0032
11	rs17233117	21260860	1.1	0.0477200328108175	0.86	0.450156947394433	0.390598317571359	0.245548891923571	0.0131	0.0213	0.012	0.0042	0.1668	0.0048	0.0057	0.0612	0.0021	0.1086	0.1381	0.028	0.0034	0.114	0.0162	0.0053	0.0052	0.0031	0.0033	0.0422	0.0257	0.0377	0.0568	0.0132	0.0994	0.0032
11	rs16907732	21260940	1.1	0.0477200328108175	0.86	0.450156947394433	0.397834084647	0.259416168511762	0.0131	0.0213	0.012	0.0042	0.1669	0.0048	0.0057	0.0611	0.002	0.1086	0.1381	0.028	0.0034	0.114	0.0162	0.0053	0.0052	0.0032	0.0033	0.0422	0.0257	0.0377	0.0568	0.0132	0.0993	0.0032
11	rs7117679	21262344	1.07	0.0776994191057832	0.86	0.450156947394433	0.422725279028079	0.271556793075828	0.0124	0.0206	0.0127	0.0053	0.1667	0.0057	0.0069	0.0617	0.0022	0.1072	0.1373	0.027	0.0034	0.1119	0.0173	0.0062	0.0058	0.0034	0.0034	0.0424	0.0253	0.0349	0.0557	0.0137	0.1019	0.0033
11	rs12805365	21262460	1.06	0.0904005175896243	0.86	0.450156947394433	0.442644551118427	0.306824160239112	0.0124	0.0205	0.0136	0.0055	0.1665	0.0057	0.007	0.0615	0.0022	0.1066	0.1372	0.0271	0.0033	0.1115	0.0173	0.0062	0.0059	0.0034	0.0034	0.0424	0.0253	0.0351	0.0556	0.0134	0.1024	0.0033
11	rs1454001	21262591	1.06	0.0904005175896243	0.86	0.450156947394433	0.430017276119645	0.293977715466915	0.0124	0.0203	0.0143	0.0057	0.1661	0.0058	0.0072	0.0614	0.0021	0.1064	0.137	0.0273	0.0033	0.1111	0.0174	0.0062	0.006	0.0034	0.0034	0.0423	0.0251	0.0353	0.0557	0.0132	0.1026	0.0033
11	rs10766778	21263171	1.05	0.104628957265627	0.86	0.450156947394433	0.548136057818067	0.198011483840927	0.0124	0.0198	0.0148	0.0065	0.1642	0.0061	0.008	0.0608	0.002	0.1064	0.137	0.0277	0.0029	0.1108	0.0177	0.0066	0.006	0.0033	0.0032	0.0422	0.0251	0.0356	0.0554	0.0131	0.1039	0.0031
11	rs1945331	21263842	1.05	0.104628957265627	0.86	0.450156947394433	0.699735383133981	0.188712817630702	0.0125	0.019	0.0152	0.0071	0.1623	0.0063	0.0086	0.0607	0.0019	0.107	0.1377	0.0278	0.0027	0.1102	0.0176	0.0068	0.0061	0.0031	0.0029	0.0423	0.0252	0.036	0.0551	0.0131	0.1047	0.0029
11	rs16907766	21264181	1.04	0.120487900976968	0.86	0.450156947394433	0.714689853133192	0.201144429922278	0.0125	0.0188	0.0153	0.0072	0.1615	0.0064	0.0089	0.0607	0.0019	0.1072	0.1379	0.0279	0.0026	0.11	0.0175	0.0069	0.0062	0.0031	0.0028	0.0425	0.0252	0.036	0.055	0.013	0.1047	0.0028
11	rs74522377	21264617	1.04	0.120487900976968	0.86	0.450156947394433	0.713351572893179	0.23876192736424	0.0126	0.0188	0.0153	0.0073	0.1612	0.0064	0.009	0.0606	0.0019	0.1074	0.1382	0.0279	0.0026	0.1098	0.0175	0.0074	0.0061	0.0029	0.0027	0.0426	0.0251	0.036	0.055	0.013	0.1045	0.0028
11	rs1670642	21264711	1.04	0.120487900976968	0.86	0.450156947394433	0.637872499106309	0.237433968677813	0.0127	0.0188	0.0154	0.0073	0.1611	0.0064	0.009	0.0605	0.0019	0.1074	0.1382	0.0279	0.0026	0.1098	0.0176	0.0074	0.0061	0.0029	0.0026	0.0425	0.0251	0.036	0.055	0.013	0.1044	0.0026
11	rs77150412	21279056	1.04	0.120487900976968	0.86	0.450156947394433	0.822052401897881	0.279318783831548	0.0135	0.0187	0.0163	0.0078	0.1611	0.0068	0.0093	0.0611	0.0018	0.1083	0.1372	0.0278	0.002	0.1083	0.0178	0.0076	0.0058	0.0025	0.0023	0.0425	0.0255	0.0365	0.0548	0.0125	0.105	0.0019
11	rs723468	21281105	1.04	0.120487900976968	0.85	0.498060230126391	0.823713480548286	0.27908610919341	0.0135	0.0187	0.0163	0.0078	0.1611	0.0069	0.0093	0.0611	0.0018	0.1083	0.1372	0.0278	0.002	0.1082	0.0179	0.0076	0.0058	0.0025	0.0022	0.0424	0.0255	0.0365	0.0547	0.0125	0.105	0.0019
11	rs4641471	21283102	1.04	0.120487900976968	0.86	0.450156947394433	0.824425811626804	0.26592313197006	0.0135	0.0187	0.0164	0.0078	0.161	0.0069	0.0093	0.0611	0.0018	0.1083	0.1372	0.0278	0.002	0.1081	0.0179	0.0077	0.0058	0.0025	0.0022	0.0425	0.0255	0.0366	0.0547	0.0125	0.105	0.0019
11	rs10500900	21283527	1.04	0.120487900976968	0.85	0.498060230126391	0.832755824981704	0.270173735640947	0.0136	0.0187	0.0163	0.0078	0.161	0.0069	0.0093	0.0611	0.0018	0.1083	0.1372	0.0278	0.002	0.1082	0.0179	0.0077	0.0058	0.0025	0.0022	0.0424	0.0255	0.0366	0.0548	0.0124	0.105	0.0019
11	rs11025995	21285515	1.04	0.120487900976968	0.85	0.498060230126391	0.843678307264161	0.278737208904261	0.0136	0.0187	0.0163	0.0078	0.1609	0.0069	0.0094	0.0612	0.0018	0.1083	0.1371	0.0278	0.002	0.1081	0.0179	0.0077	0.0058	0.0024	0.0022	0.0424	0.0255	0.0366	0.0548	0.0125	0.105	0.0019
11	rs12276433	21289902	1.04	0.120487900976968	0.85	0.498060230126391	0.846398398179455	0.279784311626839	0.0136	0.0186	0.0163	0.0078	0.1609	0.0069	0.0094	0.0612	0.0018	0.1083	0.137	0.0278	0.002	0.108	0.0179	0.0077	0.0058	0.0025	0.0022	0.0424	0.0255	0.0367	0.0548	0.0125	0.105	0.0019
11	rs61886270	21301878	1.04	0.120487900976968	0.84	0.549223467132668	0.861183469385715	0.278853494106014	0.0136	0.0187	0.0163	0.0078	0.1608	0.0069	0.0094	0.0613	0.0018	0.1083	0.1369	0.0278	0.002	0.108	0.0179	0.0078	0.0058	0.0025	0.0022	0.0424	0.0255	0.0367	0.0548	0.0125	0.105	0.0019
11	rs4151053	21305927	1.04	0.120487900976968	0.84	0.549223467132668	0.85578717817156	0.296225727407852	0.0137	0.0187	0.0163	0.0078	0.1608	0.0069	0.0094	0.0613	0.0018	0.1083	0.1368	0.0278	0.002	0.108	0.0179	0.0078	0.0058	0.0025	0.0022	0.0425	0.0255	0.0367	0.0548	0.0125	0.105	0.0018
11	rs4923513	21306929	1.04	0.120487900976968	0.84	0.549223467132668	0.859732305121317	0.292678604437585	0.0137	0.0187	0.0163	0.0078	0.1608	0.0069	0.0094	0.0613	0.0018	0.1083	0.1368	0.0278	0.002	0.108	0.0179	0.0078	0.0058	0.0025	0.0022	0.0425	0.0255	0.0367	0.0548	0.0125	0.105	0.0018
11	rs149872284	21308000	1.04	0.120487900976968	0.82	0.661616834019215	0.859893494312236	0.291616992549309	0.0137	0.0187	0.0163	0.0078	0.1608	0.007	0.0094	0.0613	0.0018	0.1083	0.1367	0.0278	0.002	0.108	0.0179	0.0077	0.0058	0.0025	0.0022	0.0425	0.0255	0.0368	0.0549	0.0125	0.105	0.0019
11	rs79203142	21308589	1.04	0.120487900976968	0.82	0.661616834019215	0.867322043145582	0.293268893540152	0.0137	0.0187	0.0163	0.0078	0.1609	0.007	0.0094	0.0613	0.0018	0.1083	0.1366	0.0278	0.002	0.108	0.0179	0.0077	0.0057	0.0025	0.0022	0.0425	0.0255	0.0368	0.0549	0.0125	0.105	0.0019
11	rs117309330	21309799	1.04	0.120487900976968	0.81	0.722979171095748	0.866594142552523	0.283517072647608	0.0137	0.0187	0.0163	0.0078	0.1608	0.007	0.0094	0.0612	0.0018	0.1083	0.1366	0.0278	0.002	0.1081	0.0179	0.0078	0.0057	0.0025	0.0022	0.0425	0.0255	0.0368	0.0549	0.0125	0.105	0.0019
11	rs4923521	21315859	1.04	0.120487900976968	0.8	0.78786632127418	0.882178691029038	0.302642902444844	0.0137	0.0187	0.0162	0.0078	0.1607	0.007	0.0094	0.0612	0.0019	0.1083	0.1366	0.0278	0.002	0.1081	0.0179	0.0078	0.0057	0.0025	0.0023	0.0425	0.0254	0.0368	0.055	0.0125	0.105	0.0019
11	rs11820583	21321010	1.04	0.120487900976968	0.8	0.78786632127418	0.903222170436016	0.297648185287458	0.0137	0.0187	0.0163	0.0079	0.1605	0.0069	0.0094	0.0611	0.0019	0.1084	0.1364	0.0278	0.002	0.108	0.018	0.0078	0.0058	0.0025	0.0023	0.0424	0.0254	0.0368	0.0551	0.0126	0.105	0.0019
11	rs10833498	21321305	1.04	0.120487900976968	0.8	0.78786632127418	0.916924904847272	0.29812279422906	0.0137	0.0187	0.0162	0.0079	0.1605	0.0068	0.0094	0.0611	0.0019	0.1083	0.1364	0.0278	0.002	0.1081	0.018	0.0078	0.0058	0.0025	0.0023	0.0424	0.0254	0.0368	0.0551	0.0126	0.1049	0.0019
11	rs12272080	21324159	1.04	0.120487900976968	0.8	0.78786632127418	0.897962285880847	0.328960794301341	0.0138	0.0187	0.0163	0.0079	0.1604	0.0069	0.0094	0.061	0.0019	0.1084	0.1364	0.0278	0.002	0.108	0.018	0.0078	0.0058	0.0025	0.0023	0.0424	0.0253	0.0368	0.0551	0.0126	0.105	0.0019
11	rs79771541	21329752	1.04	0.120487900976968	0.8	0.78786632127418	0.893452379296981	0.376197476537753	0.0138	0.0187	0.0163	0.0079	0.1605	0.0069	0.0094	0.0609	0.002	0.1085	0.1363	0.0278	0.002	0.1079	0.018	0.0078	0.0059	0.0025	0.0023	0.0424	0.0253	0.0368	0.0551	0.0126	0.105	0.0019
11	rs11026012	21330530	1.04	0.120487900976968	0.8	0.78786632127418	0.889442504370656	0.385371772584028	0.0138	0.0187	0.0162	0.0079	0.1605	0.0069	0.0094	0.0609	0.002	0.1085	0.1362	0.0278	0.002	0.108	0.018	0.0079	0.0059	0.0025	0.0023	0.0424	0.0253	0.0367	0.0551	0.0126	0.1051	0.0019
11	rs12576157	21342067	1.04	0.120487900976968	0.8	0.78786632127418	0.905445046289177	0.463431723938066	0.0139	0.0188	0.0164	0.008	0.1604	0.007	0.0095	0.0611	0.0021	0.1085	0.1353	0.0278	0.0021	0.108	0.0182	0.0079	0.006	0.0024	0.0024	0.0422	0.025	0.0366	0.0546	0.013	0.1054	0.0018
11	rs116998891	21343384	1.04	0.120487900976968	0.8	0.78786632127418	0.91031040225662	0.549176026636074	0.0139	0.0188	0.0165	0.008	0.1603	0.007	0.0095	0.0611	0.0021	0.1084	0.1352	0.0278	0.0021	0.108	0.0182	0.0079	0.006	0.0023	0.0024	0.0422	0.0251	0.0366	0.0546	0.013	0.1053	0.0018
11	rs4923528	21343939	1.04	0.120487900976968	0.8	0.78786632127418	0.891323745914441	0.564944640805452	0.0139	0.0188	0.0165	0.008	0.1603	0.007	0.0095	0.0611	0.0021	0.1084	0.1352	0.0278	0.0021	0.108	0.0183	0.0079	0.006	0.0023	0.0024	0.0423	0.0251	0.0366	0.0546	0.013	0.1054	0.0018
11	rs10833503	21345128	1.04	0.120487900976968	0.8	0.78786632127418	0.874940009563134	0.590655115322368	0.0139	0.0188	0.0165	0.008	0.1602	0.0071	0.0095	0.0611	0.0021	0.1082	0.1351	0.0278	0.0021	0.1081	0.0183	0.0079	0.006	0.0023	0.0024	0.0423	0.0251	0.0366	0.0545	0.0131	0.1053	0.0018
11	rs10741875	21345249	1.04	0.120487900976968	0.8	0.78786632127418	0.868454847271621	0.609864728528179	0.0139	0.0188	0.0165	0.008	0.1602	0.0071	0.0095	0.0611	0.0021	0.1082	0.1351	0.0278	0.0021	0.1082	0.0183	0.0079	0.006	0.0023	0.0024	0.0423	0.0251	0.0366	0.0545	0.0131	0.1053	0.0018
11	rs10833507	21350620	1.03	0.13807906481078	0.8	0.78786632127418	0.50560223768827	0.520879712721564	0.0174	0.02	0.0178	0.008	0.1511	0.0091	0.0106	0.0606	0.0036	0.1101	0.1277	0.0306	0.0033	0.1078	0.0224	0.0092	0.0076	0.0039	0.0028	0.0436	0.024	0.0355	0.0539	0.0157	0.0947	0.0025
11	rs7943279	21351017	1.03	0.13807906481078	0.8	0.78786632127418	0.497078542516628	0.564238360710182	0.0176	0.02	0.0179	0.008	0.1504	0.0093	0.0107	0.0606	0.0036	0.1103	0.1272	0.0308	0.0034	0.1078	0.0226	0.0092	0.0078	0.004	0.0028	0.0435	0.0239	0.0355	0.0541	0.0158	0.0941	0.0025
11	rs7952262	21353780	1.02	0.157502178544443	0.8	0.78786632127418	0.520348156477217	0.642442460926803	0.0177	0.0201	0.0179	0.0079	0.1495	0.0096	0.0108	0.0606	0.0038	0.1105	0.1256	0.0311	0.0036	0.1093	0.0228	0.0094	0.0081	0.0043	0.0029	0.0433	0.0236	0.0356	0.0544	0.0161	0.0928	0.0026
11	rs7938929	21357253	1.02	0.157502178544443	0.8	0.78786632127418	0.519834092435446	0.645503143873229	0.0177	0.0201	0.0179	0.0079	0.1494	0.0096	0.0108	0.0606	0.0038	0.1105	0.1254	0.0311	0.0036	0.1095	0.0229	0.0095	0.0081	0.0043	0.0029	0.0432	0.0236	0.0356	0.0544	0.0161	0.0927	0.0026
11	rs1945412	21359470	1.02	0.157502178544443	0.8	0.78786632127418	0.525308392867226	0.660856768907697	0.0178	0.0201	0.0179	0.0078	0.1486	0.0097	0.0108	0.0603	0.0038	0.1121	0.1247	0.0312	0.0036	0.108	0.0231	0.0096	0.0082	0.0044	0.0028	0.0435	0.0243	0.0353	0.0553	0.0163	0.0916	0.0027
11	rs11026030	21361563	1.02	0.157502178544443	0.8	0.78786632127418	0.54117405207257	0.644191009472617	0.0179	0.02	0.0179	0.0078	0.1482	0.0099	0.011	0.0601	0.0039	0.1123	0.1243	0.031	0.0036	0.1083	0.0232	0.0096	0.0084	0.0045	0.0028	0.0438	0.0245	0.0354	0.0557	0.0166	0.0904	0.0028
11	rs112768994	21362546	1.02	0.157502178544443	0.8	0.78786632127418	0.543336966715515	0.632990417751089	0.0178	0.02	0.0179	0.0078	0.1481	0.0099	0.011	0.0601	0.0039	0.1123	0.1242	0.031	0.0037	0.1083	0.0233	0.0096	0.0084	0.0045	0.0028	0.0438	0.0245	0.0354	0.0557	0.0167	0.0904	0.0028
11	rs11026033	21362764	1.02	0.157502178544443	0.79	0.8563340912432	0.545832639992197	0.628783921455685	0.0178	0.02	0.0179	0.0078	0.148	0.0099	0.011	0.0601	0.0039	0.1122	0.1243	0.031	0.0037	0.1083	0.0233	0.0096	0.0084	0.0045	0.0028	0.0438	0.0245	0.0354	0.0558	0.0167	0.0904	0.0028
11	rs10833511	21364574	1.02	0.157502178544443	0.79	0.8563340912432	0.562252337791839	0.639385159727983	0.0178	0.02	0.0179	0.0078	0.1479	0.0099	0.011	0.0602	0.0038	0.1122	0.1242	0.031	0.0037	0.1083	0.0233	0.0096	0.0085	0.0045	0.0028	0.0439	0.0246	0.0355	0.0557	0.0167	0.0901	0.0028
11	rs11026036	21366741	1.02	0.157502178544443	0.79	0.8563340912432	0.571622249806469	0.646086513289533	0.0178	0.0201	0.0179	0.0078	0.1478	0.0099	0.0111	0.0603	0.0038	0.112	0.1239	0.031	0.0037	0.1084	0.0236	0.0096	0.0085	0.0045	0.0028	0.0439	0.0247	0.0356	0.0557	0.0169	0.09	0.0028
11	rs11026038	21367530	1.02	0.157502178544443	0.79	0.8563340912432	0.556797940688914	0.648859183065748	0.0178	0.02	0.0178	0.0078	0.1477	0.0099	0.0111	0.0603	0.0038	0.1119	0.124	0.0309	0.0037	0.1085	0.0236	0.0096	0.0085	0.0045	0.0028	0.0439	0.0247	0.0356	0.0557	0.0169	0.09	0.0028
11	rs35953146	21370159	1.02	0.157502178544443	0.79	0.8563340912432	0.520862462616991	0.673346297996137	0.0178	0.02	0.0178	0.0078	0.1477	0.0099	0.0111	0.0603	0.0038	0.1119	0.124	0.0311	0.0037	0.1086	0.0237	0.0097	0.0084	0.0044	0.0027	0.0439	0.0247	0.0356	0.0556	0.017	0.0898	0.0028
11	rs61885511	21374517	1.02	0.157502178544443	0.79	0.8563340912432	0.471927120163491	0.678799537647998	0.0178	0.02	0.0179	0.0077	0.1474	0.0099	0.011	0.0603	0.0037	0.1118	0.1243	0.0311	0.0037	0.1086	0.0238	0.0097	0.0084	0.0044	0.0027	0.0439	0.0247	0.0356	0.0556	0.0171	0.0896	0.0028
11	rs34945479	21376048	1.02	0.157502178544443	0.79	0.8563340912432	0.472417810375077	0.729517759160537	0.0179	0.0199	0.0179	0.0078	0.1466	0.0101	0.0111	0.0603	0.0037	0.1114	0.1244	0.0312	0.0038	0.1084	0.0242	0.0099	0.0085	0.0044	0.0027	0.044	0.0246	0.0358	0.0554	0.0174	0.0891	0.0028
11	rs78059220	21376291	1.02	0.157502178544443	0.79	0.8563340912432	0.481416400713983	0.752987212576221	0.0179	0.0199	0.0179	0.0078	0.1465	0.0102	0.0111	0.0603	0.0037	0.1114	0.1244	0.0312	0.0038	0.1083	0.0243	0.0099	0.0085	0.0044	0.0027	0.0441	0.0246	0.0358	0.0553	0.0175	0.0889	0.0028
11	rs12786220	21378056	1.02	0.157502178544443	0.79	0.8563340912432	0.461801354352142	0.818495311399755	0.0181	0.0199	0.0181	0.0079	0.1453	0.0105	0.0113	0.0602	0.0037	0.1107	0.1246	0.0312	0.0039	0.1079	0.0246	0.0104	0.0088	0.0044	0.0028	0.0442	0.0245	0.0361	0.0552	0.0181	0.088	0.0029
11	rs10766789	21378172	1.02	0.157502178544443	0.78	0.928434583535755	0.450343374164677	0.837907647954728	0.0181	0.0199	0.0181	0.0079	0.1452	0.0105	0.0113	0.0601	0.0036	0.1108	0.1251	0.0312	0.0039	0.1078	0.0246	0.0104	0.0088	0.0044	0.0028	0.0442	0.0245	0.0361	0.0552	0.0181	0.0876	0.0028
11	rs8181537	21383866	1	0.202230525110681	0.77	1.00421642385407	0.48806348566707	1.48632725493912	0.0182	0.0203	0.0195	0.0085	0.1367	0.0117	0.0123	0.0588	0.0035	0.1086	0.1259	0.0325	0.0038	0.1074	0.0257	0.0122	0.0107	0.0046	0.0031	0.0434	0.024	0.0351	0.058	0.0206	0.085	0.003
11	rs1945404	21387264	1	0.202230525110681	0.77	1.00421642385407	0.677350864654211	1.36685257303816	0.0184	0.02	0.02	0.008	0.1343	0.0116	0.012	0.0575	0.0035	0.109	0.1289	0.0329	0.0038	0.1078	0.0255	0.0122	0.0107	0.0046	0.0032	0.0445	0.0241	0.0346	0.0575	0.0211	0.0844	0.003
11	rs7934374	21391795	1	0.202230525110681	0.77	1.00421642385407	0.695026738386926	1.34893149945648	0.0185	0.02	0.0199	0.0079	0.1334	0.0115	0.0118	0.0576	0.0034	0.1093	0.1289	0.0328	0.0037	0.1081	0.0254	0.0122	0.0107	0.0046	0.0033	0.0453	0.0241	0.0347	0.0574	0.0214	0.0844	0.003
11	rs4151056	21392487	1	0.202230525110681	0.77	1.00421642385407	0.700767289617386	1.3501137466679	0.0185	0.02	0.02	0.0079	0.1333	0.0115	0.0118	0.0576	0.0034	0.1093	0.129	0.0327	0.0037	0.1083	0.0251	0.0122	0.0107	0.0045	0.0032	0.0454	0.0241	0.0347	0.0575	0.0214	0.0845	0.003
11	rs16907999	21392886	1	0.202230525110681	0.76	1.08372498247965	0.702168818316158	1.35230980822068	0.0185	0.02	0.02	0.0079	0.1333	0.0115	0.0118	0.0576	0.0034	0.1093	0.129	0.0327	0.0037	0.1084	0.0249	0.0122	0.0107	0.0045	0.0032	0.0454	0.0241	0.0347	0.0574	0.0215	0.0845	0.003
11	rs10833519	21393685	1	0.202230525110681	0.76	1.08372498247965	0.706454883093668	1.35045156342005	0.0185	0.02	0.02	0.0078	0.1332	0.0115	0.0118	0.0577	0.0034	0.1093	0.1291	0.0327	0.0037	0.1086	0.0246	0.0122	0.0108	0.0045	0.0032	0.0454	0.0241	0.0348	0.0575	0.0215	0.0845	0.003
11	rs12798947	21395259	1	0.202230525110681	0.76	1.08372498247965	0.71134624097116	1.35045156342005	0.0185	0.02	0.02	0.0078	0.1331	0.0115	0.0118	0.0577	0.0035	0.1093	0.1291	0.0326	0.0037	0.1085	0.0246	0.0122	0.0108	0.0045	0.0032	0.0454	0.0241	0.0347	0.0575	0.0215	0.0845	0.003
11	rs16908013	21396218	1	0.202230525110681	0.76	1.08372498247965	0.727758812289955	1.34386669253851	0.0186	0.02	0.0199	0.0078	0.133	0.0115	0.0118	0.0578	0.0035	0.1094	0.1294	0.0324	0.0037	0.1084	0.0245	0.0122	0.0108	0.0045	0.0033	0.0454	0.0241	0.0346	0.0576	0.0215	0.0844	0.003
11	rs7105978	21400116	0.99	0.227721472602965	0.76	1.08372498247965	0.98228405160457	1.42613048250888	0.0189	0.02	0.0199	0.0076	0.1317	0.0115	0.0118	0.0586	0.0037	0.111	0.1298	0.0301	0.0038	0.1091	0.0232	0.0125	0.0108	0.0046	0.0034	0.0454	0.0246	0.0333	0.0575	0.0218	0.0855	0.003
11	rs117172933	21403581	0.99	0.227721472602965	0.76	1.08372498247965	0.974713246684565	1.42902842816618	0.0189	0.02	0.0199	0.0077	0.1317	0.0115	0.0118	0.0586	0.0037	0.1111	0.1299	0.0301	0.0039	0.1091	0.0231	0.0125	0.0108	0.0045	0.0034	0.0453	0.0246	0.0333	0.0575	0.0218	0.0856	0.003
11	rs72960090	21404281	0.99	0.227721472602965	0.76	1.08372498247965	0.975817593690692	1.43414478143926	0.0189	0.02	0.0199	0.0077	0.1317	0.0115	0.0118	0.0586	0.0037	0.111	0.1299	0.0301	0.0039	0.1091	0.0231	0.0125	0.0108	0.0045	0.0034	0.0453	0.0246	0.0333	0.0575	0.0218	0.0857	0.003
11	rs17305386	21408479	0.99	0.227721472602965	0.76	1.08372498247965	0.973524524890149	1.40570179426826	0.0189	0.02	0.0199	0.0076	0.1317	0.0114	0.0118	0.0586	0.0037	0.1114	0.1301	0.0301	0.0039	0.1092	0.023	0.0124	0.0108	0.0045	0.0034	0.0449	0.0247	0.0331	0.0575	0.0219	0.0857	0.003
11	rs17305393	21409969	0.99	0.227721472602965	0.76	1.08372498247965	0.976582442661535	1.40213174545679	0.0189	0.02	0.0199	0.0076	0.1317	0.0114	0.0118	0.0586	0.0037	0.1114	0.1302	0.0302	0.0039	0.1092	0.023	0.0124	0.0108	0.0045	0.0034	0.0448	0.0247	0.0331	0.0574	0.022	0.0857	0.003
11	rs79747868	21411524	0.99	0.227721472602965	0.76	1.08372498247965	0.969622926866495	1.39414705026286	0.0189	0.02	0.0199	0.0076	0.1317	0.0114	0.0118	0.0587	0.0037	0.1115	0.1302	0.0301	0.0038	0.1092	0.023	0.0124	0.0108	0.0045	0.0034	0.0447	0.0247	0.0331	0.0575	0.022	0.0857	0.003
11	rs7109477	21413780	0.99	0.227721472602965	0.76	1.08372498247965	0.995697790924995	1.39975254168175	0.0189	0.02	0.0199	0.0076	0.1317	0.0114	0.0118	0.0588	0.0037	0.1116	0.1303	0.0301	0.0038	0.1093	0.0229	0.0124	0.0108	0.0045	0.0034	0.0445	0.0247	0.033	0.0575	0.0221	0.0857	0.003
11	rs10766795	21415258	0.99	0.227721472602965	0.76	1.08372498247965	1.01963146382885	1.38159067331839	0.0189	0.0201	0.02	0.0075	0.1315	0.0114	0.0118	0.0588	0.0037	0.1116	0.1302	0.03	0.0038	0.1094	0.0229	0.0124	0.0108	0.0045	0.0034	0.0445	0.0248	0.0332	0.0574	0.0222	0.0857	0.003
11	rs34820782	21417522	0.99	0.227721472602965	0.76	1.08372498247965	1.00548428450151	1.38515206224265	0.0189	0.0201	0.02	0.0075	0.1316	0.0114	0.0118	0.0588	0.0037	0.1117	0.1303	0.03	0.0038	0.1094	0.0229	0.0124	0.0108	0.0044	0.0034	0.0445	0.0246	0.0331	0.0575	0.0222	0.0858	0.003
11	rs11600592	21417601	0.99	0.227721472602965	0.76	1.08372498247965	1.0059144106623	1.38549132115738	0.0189	0.0201	0.02	0.0075	0.1316	0.0114	0.0118	0.0588	0.0037	0.1117	0.1303	0.03	0.0038	0.1094	0.0229	0.0124	0.0108	0.0044	0.0034	0.0445	0.0246	0.0331	0.0575	0.0222	0.0858	0.003
11	rs11026065	21417889	0.99	0.227721472602965	0.76	1.08372498247965	0.997497628030374	1.3783697724129	0.0189	0.0201	0.02	0.0075	0.1316	0.0114	0.0118	0.0588	0.0037	0.1116	0.1303	0.03	0.0038	0.1094	0.0228	0.0124	0.0108	0.0044	0.0034	0.0445	0.0246	0.0331	0.0574	0.0221	0.0859	0.003
11	rs75596884	21418215	0.99	0.227721472602965	0.76	1.08372498247965	1.0230075557583	1.38159067331839	0.0189	0.0201	0.02	0.0075	0.1316	0.0114	0.0119	0.0587	0.0037	0.1116	0.1303	0.03	0.0038	0.1094	0.0228	0.0124	0.0108	0.0044	0.0034	0.0445	0.0246	0.0331	0.0574	0.0221	0.0861	0.003
11	rs80210412	21419333	0.99	0.227721472602965	0.76	1.08372498247965	1.00806616628326	1.36634483141076	0.0189	0.0201	0.02	0.0075	0.1316	0.0114	0.0119	0.0587	0.0037	0.1115	0.1303	0.03	0.0038	0.1094	0.0228	0.0124	0.0108	0.0044	0.0034	0.0445	0.0246	0.0331	0.0575	0.0221	0.0862	0.003
11	rs76121092	21419354	0.99	0.227721472602965	0.76	1.08372498247965	1.00256141689955	1.35433747143666	0.0189	0.0201	0.02	0.0075	0.1316	0.0113	0.0118	0.0587	0.0037	0.1116	0.1303	0.03	0.0038	0.1094	0.0228	0.0124	0.0108	0.0044	0.0034	0.0444	0.0246	0.0332	0.0575	0.0221	0.0862	0.003
11	rs11026068	21422283	0.99	0.227721472602965	0.76	1.08372498247965	0.994498637857694	1.34606105015052	0.0189	0.0201	0.02	0.0075	0.1317	0.0113	0.0119	0.0587	0.0037	0.1116	0.1304	0.0299	0.0038	0.1093	0.0227	0.0124	0.0108	0.0044	0.0034	0.0444	0.0245	0.0331	0.0575	0.0222	0.0864	0.003
11	rs12791761	21424273	1	0.202230525110681	0.76	1.08372498247965	0.828070736129313	1.13848062701257	0.0189	0.0198	0.0199	0.0072	0.1333	0.011	0.0115	0.0584	0.0037	0.111	0.1314	0.0296	0.0037	0.1097	0.0221	0.0119	0.0105	0.0041	0.0034	0.0443	0.0246	0.0327	0.0576	0.0224	0.0877	0.003
11	rs10766798	21424500	1	0.202230525110681	0.76	1.08372498247965	0.770893770263376	1.03268823796268	0.0188	0.0197	0.0199	0.0071	0.1342	0.0108	0.0113	0.0582	0.0037	0.111	0.1318	0.0294	0.0037	0.1099	0.0219	0.0117	0.0103	0.004	0.0034	0.0443	0.0246	0.0325	0.0574	0.0225	0.0884	0.0029
11	rs17305428	21425625	0.99	0.227721472602965	0.77	1.00421642385407	0.342308483986621	0.353911446553825	0.0182	0.0188	0.0193	0.0059	0.1391	0.0094	0.0097	0.0576	0.0034	0.1129	0.1367	0.0279	0.0038	0.111	0.0206	0.0095	0.0088	0.0033	0.0031	0.0433	0.0247	0.0318	0.0552	0.0225	0.0947	0.0026
11	rs1945436	21429135	0.99	0.227721472602965	0.79	0.8563340912432	0.146783680304064	0.56169753901038	0.0176	0.0183	0.0188	0.005	0.1467	0.0082	0.0084	0.0566	0.0025	0.1169	0.1425	0.0256	0.0032	0.1133	0.0195	0.0077	0.0074	0.0023	0.0025	0.0427	0.0249	0.0311	0.0534	0.0215	0.0953	0.0021
11	rs10833526	21429653	0.99	0.227721472602965	0.79	0.8563340912432	0.104641685498284	0.4020907599526	0.0176	0.0183	0.0188	0.005	0.1467	0.0081	0.0084	0.0566	0.0024	0.1169	0.1426	0.0256	0.0032	0.1133	0.0195	0.0076	0.0074	0.0023	0.0025	0.0427	0.0248	0.031	0.0535	0.0216	0.0954	0.0021
11	rs4379844	21429998	0.99	0.227721472602965	0.79	0.8563340912432	0.0992717199547018	0.375055049758403	0.0176	0.0183	0.0188	0.005	0.1467	0.0081	0.0083	0.0566	0.0024	0.1169	0.1426	0.0257	0.0032	0.1134	0.0195	0.0076	0.0074	0.0022	0.0025	0.0427	0.0248	0.031	0.0535	0.0216	0.0954	0.0021
11	rs72964015	21431793	0.99	0.227721472602965	0.79	0.8563340912432	0.0910353793440697	0.304074540956439	0.0176	0.0184	0.0188	0.005	0.1468	0.0081	0.0083	0.0566	0.0024	0.117	0.1428	0.0257	0.0032	0.1132	0.0195	0.0076	0.0074	0.0023	0.0025	0.0426	0.0246	0.031	0.0534	0.0216	0.0957	0.0021
11	rs1945432	21432958	0.99	0.227721472602965	0.79	0.8563340912432	0.0829929192835998	0.249694989085601	0.0175	0.0184	0.0187	0.005	0.1469	0.0081	0.0083	0.0566	0.0024	0.1172	0.1428	0.0256	0.0032	0.1131	0.0197	0.0075	0.0074	0.0022	0.0025	0.0425	0.0246	0.031	0.0535	0.0216	0.0959	0.0021
11	rs11026076	21436232	0.99	0.227721472602965	0.8	0.78786632127418	0.0381403434279139	0.130142647632455	0.017	0.0186	0.0178	0.0044	0.149	0.0073	0.0072	0.0565	0.002	0.119	0.1442	0.0261	0.0029	0.1153	0.0194	0.0064	0.0066	0.002	0.0021	0.0426	0.0243	0.0299	0.0535	0.0219	0.0966	0.0019
11	rs117821945	21439602	0.99	0.227721472602965	0.8	0.78786632127418	0.0356349839696832	0.0873545293519021	0.0168	0.0187	0.0173	0.0039	0.1505	0.0066	0.0063	0.0567	0.0018	0.1201	0.1452	0.0265	0.0027	0.1163	0.0192	0.0055	0.006	0.0018	0.0018	0.0426	0.0243	0.0296	0.0535	0.022	0.097	0.0017
11	rs78454572	21439725	0.99	0.227721472602965	0.8	0.78786632127418	0.0369929916780639	0.0928891291361596	0.0167	0.0187	0.0173	0.0038	0.1509	0.0065	0.0062	0.0566	0.0018	0.1203	0.1452	0.0265	0.0027	0.1164	0.0192	0.0054	0.006	0.0018	0.0018	0.0425	0.0243	0.0295	0.0536	0.0221	0.097	0.0016
11	rs12802424	21441271	0.99	0.227721472602965	0.8	0.78786632127418	0.0365805620322677	0.0837658791460273	0.0164	0.0189	0.0168	0.0033	0.1527	0.0058	0.0055	0.0568	0.0016	0.1208	0.1464	0.0269	0.0025	0.1176	0.0191	0.0046	0.0054	0.0017	0.0016	0.0424	0.0241	0.0291	0.0536	0.0222	0.0975	0.0015
11	rs1540121	21441732	0.99	0.227721472602965	0.8	0.78786632127418	0.0391173740284798	0.0825580642487778	0.0163	0.0189	0.0167	0.0032	0.1529	0.0057	0.0053	0.0568	0.0016	0.121	0.1466	0.027	0.0025	0.1178	0.0191	0.0045	0.0053	0.0016	0.0015	0.0425	0.0241	0.029	0.0536	0.0223	0.0975	0.0015
11	rs1945428	21443083	0.99	0.227721472602965	0.8	0.78786632127418	0.0300726895018029	0.0714432632550444	0.0162	0.019	0.0164	0.0031	0.1537	0.0054	0.005	0.0567	0.0015	0.1214	0.147	0.0273	0.0023	0.1184	0.0191	0.0041	0.0051	0.0016	0.0014	0.0425	0.0241	0.0287	0.0537	0.0223	0.0976	0.0014
11	rs79232795	21448287	0.99	0.227721472602965	0.8	0.78786632127418	0.0262165383236425	0.0520120982983859	0.0162	0.019	0.0163	0.003	0.154	0.0053	0.0049	0.0567	0.0014	0.1215	0.1472	0.0272	0.0023	0.1186	0.0191	0.004	0.0049	0.0016	0.0014	0.0425	0.0241	0.0286	0.0538	0.0224	0.0976	0.0014
11	rs77065326	21448619	0.99	0.227721472602965	0.8	0.78786632127418	0.0261013661997121	0.04805023439048	0.0162	0.019	0.0163	0.003	0.154	0.0053	0.0049	0.0567	0.0014	0.1215	0.1472	0.0272	0.0023	0.1186	0.0191	0.004	0.0049	0.0016	0.0014	0.0425	0.0241	0.0286	0.0538	0.0224	0.0976	0.0014
11	rs1945413	21461874	0.99	0.227721472602965	0.8	0.78786632127418	0.020080755696445	0.0338730656623439	0.0162	0.019	0.0162	0.003	0.1543	0.0052	0.0048	0.0567	0.0013	0.1217	0.1475	0.0272	0.0022	0.1189	0.019	0.0039	0.0049	0.0015	0.0013	0.0425	0.0241	0.0285	0.0539	0.0224	0.0976	0.0014
11	rs1945414	21462647	0.99	0.227721472602965	0.8	0.78786632127418	0.0197366084356758	0.0313090895462847	0.0162	0.019	0.0157	0.003	0.1543	0.0052	0.0048	0.0567	0.0013	0.1218	0.1476	0.0272	0.0022	0.1191	0.0191	0.0039	0.0049	0.0016	0.0014	0.0425	0.024	0.0285	0.0539	0.0224	0.0975	0.0014
11	rs17305470	21464433	0.99	0.227721472602965	0.8	0.78786632127418	0.0207732033773039	0.0297481177898739	0.0162	0.019	0.0157	0.0029	0.1544	0.0051	0.0048	0.0567	0.0013	0.1215	0.1486	0.0273	0.0022	0.1191	0.0189	0.0039	0.0049	0.0016	0.0013	0.0424	0.0238	0.0286	0.0539	0.0224	0.0975	0.0013
11	rs1945409	21470821	0.99	0.227721472602965	0.8	0.78786632127418	0.0202544524126909	0.0202837322743333	0.0162	0.019	0.0157	0.0028	0.1545	0.0051	0.0048	0.0568	0.0014	0.1215	0.1485	0.0275	0.0022	0.1191	0.0189	0.0039	0.0048	0.0016	0.0013	0.0425	0.0238	0.0286	0.054	0.0224	0.0974	0.0013
11	rs17233374	21483422	0.99	0.227721472602965	0.8	0.78786632127418	0.0217292478835821	0.0187850094271995	0.0163	0.019	0.0156	0.0027	0.1548	0.0051	0.0047	0.0568	0.0014	0.1216	0.1484	0.0278	0.0022	0.1191	0.0189	0.0038	0.0047	0.0016	0.0013	0.0426	0.0237	0.0284	0.0541	0.0223	0.0974	0.0013
11	rs12804458	21489308	0.99	0.227721472602965	0.8	0.78786632127418	0.0218486462751226	0.018361634423628	0.0164	0.019	0.0156	0.0027	0.1549	0.005	0.0047	0.0568	0.0013	0.1217	0.1483	0.0278	0.0021	0.1192	0.0189	0.0038	0.0047	0.0016	0.0013	0.0426	0.0237	0.0284	0.0542	0.0223	0.0974	0.0013
11	rs7935136	21495251	0.99	0.227721472602965	0.81	0.722979171095748	0.0207111591430107	0.016207647158578	0.0165	0.0191	0.0156	0.0027	0.1549	0.0051	0.0047	0.0566	0.0014	0.1217	0.1483	0.0277	0.0023	0.1191	0.0187	0.0039	0.0047	0.0016	0.0013	0.0425	0.0237	0.0284	0.0542	0.0223	0.0974	0.0013
11	rs10741880	21496506	0.99	0.227721472602965	0.81	0.722979171095748	0.0203242352111685	0.0163519484473983	0.0165	0.0191	0.0157	0.0027	0.155	0.0051	0.0047	0.0566	0.0014	0.1217	0.1483	0.0277	0.0023	0.1191	0.0187	0.0039	0.0047	0.0016	0.0013	0.0425	0.0237	0.0284	0.0542	0.0223	0.0974	0.0013
11	rs73469139	21504718	0.99	0.227721472602965	0.82	0.661616834019215	0.020951213843871	0.0164605891039461	0.0164	0.0191	0.0157	0.0026	0.1551	0.005	0.0047	0.0566	0.0014	0.1215	0.1484	0.0276	0.0022	0.1192	0.0187	0.0039	0.0047	0.0016	0.0013	0.0426	0.0237	0.0284	0.0542	0.0225	0.0973	0.0013
11	rs76784980	21518943	0.99	0.227721472602965	0.82	0.661616834019215	0.0324593470467168	0.0220049780229066	0.0157	0.0193	0.0159	0.0023	0.1568	0.0049	0.0042	0.0567	0.0014	0.122	0.1498	0.0266	0.002	0.121	0.0179	0.0035	0.0041	0.0017	0.0015	0.0431	0.0238	0.0274	0.0542	0.0219	0.0966	0.0014
11	rs80342640	21518963	0.99	0.227721472602965	0.83	0.603719568470427	0.032471542265934	0.0217965241477336	0.0157	0.0193	0.0159	0.0023	0.1568	0.0049	0.0042	0.0567	0.0014	0.122	0.1498	0.0266	0.002	0.121	0.0179	0.0035	0.0041	0.0017	0.0015	0.0431	0.0238	0.0274	0.0542	0.0219	0.0966	0.0014
11	rs11026111	21521278	0.99	0.227721472602965	0.83	0.603719568470427	0.0319620999064458	0.0220467833097127	0.0157	0.0193	0.0159	0.0023	0.1568	0.0049	0.0042	0.0567	0.0014	0.122	0.1498	0.0266	0.002	0.1211	0.0179	0.0035	0.004	0.0017	0.0015	0.0431	0.0238	0.0274	0.0542	0.0219	0.0966	0.0014
11	rs11026114	21523231	0.99	0.227721472602965	0.83	0.603719568470427	0.0313391579224409	0.0225937199050502	0.0157	0.0192	0.0158	0.0023	0.1569	0.0049	0.0042	0.0567	0.0014	0.1222	0.1498	0.0264	0.0021	0.1209	0.0178	0.0035	0.004	0.0017	0.0015	0.043	0.0238	0.0275	0.0543	0.0218	0.0969	0.0014
11	rs58972140	21523967	0.99	0.227721472602965	0.83	0.603719568470427	0.0303393253988224	0.0225091570538421	0.0157	0.0192	0.0158	0.0023	0.1569	0.0049	0.0042	0.0567	0.0014	0.1222	0.1498	0.0264	0.0021	0.1209	0.0177	0.0035	0.004	0.0017	0.0015	0.043	0.0238	0.0275	0.0543	0.0218	0.097	0.0014
11	rs76448951	21529190	0.99	0.227721472602965	0.83	0.603719568470427	0.0309129165529702	0.0229334913064916	0.0157	0.0192	0.0158	0.0023	0.157	0.0049	0.0042	0.0567	0.0015	0.1222	0.1499	0.0263	0.0021	0.1209	0.0177	0.0035	0.004	0.0017	0.0015	0.043	0.0238	0.0275	0.0543	0.0218	0.0969	0.0014
11	rs35390002	21533893	0.99	0.227721472602965	0.83	0.603719568470427	0.0470857312898025	0.0202435765215351	0.0155	0.0194	0.0155	0.0023	0.1576	0.0047	0.0041	0.0563	0.0017	0.1223	0.1497	0.026	0.0025	0.1213	0.0176	0.0032	0.0038	0.0017	0.0017	0.0434	0.0238	0.0273	0.0544	0.022	0.0967	0.0014
11	rs11026122	21537020	0.99	0.227721472602965	0.83	0.603719568470427	0.0710483927217864	0.0205659017724274	0.0155	0.0193	0.0152	0.0023	0.1581	0.0046	0.0041	0.0557	0.0018	0.1221	0.15	0.0257	0.0027	0.122	0.0174	0.003	0.004	0.0016	0.0019	0.0436	0.0237	0.0274	0.0546	0.0221	0.0961	0.0014
11	rs56218921	21539629	0.99	0.227721472602965	0.83	0.603719568470427	0.105092730982076	0.0252902034751081	0.0155	0.0191	0.0147	0.0022	0.1591	0.0045	0.0043	0.055	0.0019	0.1221	0.1504	0.0254	0.0026	0.1221	0.0174	0.0029	0.004	0.0015	0.0019	0.0439	0.0237	0.0274	0.0547	0.022	0.0961	0.0013
11	rs4923633	21539845	0.99	0.227721472602965	0.83	0.603719568470427	0.101674174454337	0.0253795931378097	0.0155	0.0191	0.0147	0.0022	0.1591	0.0045	0.0043	0.055	0.0019	0.122	0.1504	0.0254	0.0026	0.122	0.0174	0.0029	0.004	0.0015	0.0019	0.0439	0.0237	0.0274	0.0548	0.022	0.0961	0.0013
11	rs76305787	21549811	0.99	0.227721472602965	0.83	0.603719568470427	0.136492247762186	0.0257836955249316	0.0154	0.0191	0.0144	0.0022	0.1597	0.0045	0.0044	0.055	0.0019	0.1216	0.1502	0.0252	0.0025	0.1228	0.0172	0.003	0.0041	0.0015	0.0021	0.0443	0.0237	0.0273	0.0548	0.0219	0.0959	0.0013
11	rs118122648	21563411	0.99	0.227721472602965	0.83	0.603719568470427	0.148187494233233	0.0305727652821174	0.0152	0.019	0.0143	0.0022	0.1603	0.0044	0.0044	0.055	0.0019	0.1216	0.1505	0.0251	0.0024	0.123	0.0171	0.0029	0.0041	0.0014	0.0021	0.0444	0.0234	0.0274	0.0547	0.0219	0.0958	0.0013
11	rs7931216	21568433	0.99	0.227721472602965	0.83	0.603719568470427	0.145323073443665	0.0336175881502314	0.0151	0.019	0.0143	0.0021	0.1607	0.0043	0.0044	0.0551	0.0019	0.1215	0.1505	0.025	0.0024	0.1232	0.017	0.0029	0.0041	0.0014	0.0021	0.0445	0.0233	0.0275	0.0546	0.0217	0.0958	0.0012
11	rs61211384	21575673	0.99	0.227721472602965	0.83	0.603719568470427	0.146295845561089	0.0363706320443255	0.0151	0.0191	0.0142	0.0021	0.1613	0.0043	0.0044	0.0549	0.0019	0.1215	0.1504	0.0251	0.0024	0.1236	0.0169	0.0029	0.0041	0.0015	0.0021	0.0445	0.0232	0.0274	0.0545	0.0218	0.0956	0.0012
11	rs79189595	21583548	0.99	0.227721472602965	0.83	0.603719568470427	0.150522804257598	0.0391672998305156	0.015	0.019	0.0141	0.0022	0.1616	0.0043	0.0044	0.0548	0.0019	0.1216	0.1504	0.0251	0.0024	0.1237	0.0169	0.0029	0.0041	0.0015	0.0021	0.0444	0.0231	0.0274	0.0545	0.0218	0.0955	0.0012
11	rs74656274	21586006	0.99	0.227721472602965	0.84	0.549223467132668	0.156743428323923	0.0413820422838874	0.015	0.019	0.014	0.0022	0.1619	0.0043	0.0043	0.0547	0.0019	0.1216	0.1502	0.025	0.0024	0.1239	0.0169	0.0029	0.0041	0.0014	0.0021	0.0444	0.0231	0.0273	0.0546	0.0219	0.0956	0.0012
11	rs10766833	21586339	0.99	0.227721472602965	0.84	0.549223467132668	0.162420937394248	0.04183154410652	0.015	0.019	0.0136	0.0022	0.1619	0.0043	0.0043	0.0546	0.0018	0.1216	0.1502	0.025	0.0024	0.124	0.0169	0.0029	0.0041	0.0014	0.0021	0.0444	0.0233	0.0273	0.0546	0.0219	0.0957	0.0012
11	rs12576212	21587453	0.99	0.227721472602965	0.84	0.549223467132668	0.16238638009068	0.0423398292037379	0.015	0.019	0.0136	0.0022	0.162	0.0043	0.0043	0.0546	0.0018	0.1216	0.1502	0.025	0.0024	0.1241	0.0169	0.0029	0.0041	0.0014	0.0021	0.0444	0.0233	0.0273	0.0546	0.0219	0.0957	0.0012
11	rs16908212	21600834	1	0.202230525110681	0.84	0.549223467132668	0.170128356140566	0.0467997217724181	0.015	0.0188	0.0133	0.0023	0.1625	0.0044	0.0043	0.0544	0.0018	0.1218	0.1497	0.0251	0.0024	0.1245	0.0169	0.0029	0.0041	0.0013	0.0021	0.0447	0.0233	0.0273	0.0545	0.0219	0.0953	0.0011
11	rs17305505	21609484	1	0.202230525110681	0.84	0.549223467132668	0.163182288510134	0.0512087796089668	0.0151	0.0187	0.0131	0.0024	0.1631	0.0045	0.0042	0.0541	0.0017	0.1218	0.1491	0.0252	0.0024	0.1251	0.0169	0.003	0.0041	0.0013	0.002	0.045	0.0232	0.0274	0.0544	0.0221	0.0949	0.0011
11	Affx-4745055	21613559	1	0.202230525110681	0.84	0.549223467132668	0.164920391039801	0.053760725549269	0.0151	0.0186	0.013	0.0025	0.1635	0.0045	0.0042	0.0539	0.0016	0.1218	0.1488	0.0253	0.0024	0.1254	0.0169	0.003	0.0041	0.0013	0.002	0.0452	0.0232	0.0273	0.0543	0.0222	0.0947	0.0011
11	rs11826171	21619937	1	0.202230525110681	0.84	0.549223467132668	0.163286270750771	0.0581758570842213	0.0151	0.0185	0.0128	0.0026	0.1642	0.0045	0.0042	0.0544	0.0016	0.1219	0.1484	0.0253	0.0024	0.1256	0.0169	0.0031	0.0041	0.0013	0.002	0.0452	0.0226	0.0273	0.0541	0.0223	0.0943	0.0011
11	rs79359457	21623741	1	0.202230525110681	0.85	0.498060230126391	0.15667574814294	0.0585015898902488	0.0151	0.0185	0.0128	0.0026	0.1643	0.0045	0.0042	0.0544	0.0016	0.1219	0.1482	0.0253	0.0023	0.1257	0.0169	0.0031	0.0041	0.0013	0.002	0.0452	0.0226	0.0273	0.0542	0.0223	0.0943	0.0011
11	rs78060525	21626844	1	0.202230525110681	0.85	0.498060230126391	0.153547632948531	0.0591553835914021	0.0151	0.0185	0.0128	0.0026	0.1644	0.0045	0.0042	0.0544	0.0016	0.1219	0.1482	0.0253	0.0023	0.1257	0.0169	0.0031	0.0041	0.0013	0.002	0.0452	0.0225	0.0273	0.0542	0.0223	0.0942	0.0011
11	rs1380526	21628183	1	0.202230525110681	0.85	0.498060230126391	0.151383407617269	0.059944021356408	0.0151	0.0185	0.0128	0.0026	0.1644	0.0045	0.0042	0.0544	0.0016	0.1219	0.1482	0.0253	0.0023	0.1257	0.0169	0.0031	0.0041	0.0013	0.002	0.0452	0.0225	0.0273	0.0542	0.0223	0.0942	0.0011
11	rs7948493	21641407	1	0.202230525110681	0.85	0.498060230126391	0.143710368303555	0.060538414465843	0.0151	0.0186	0.0129	0.0027	0.1646	0.0047	0.0043	0.0542	0.0015	0.1215	0.1476	0.0253	0.0023	0.1258	0.017	0.0032	0.0042	0.0014	0.0019	0.0453	0.0225	0.0272	0.0541	0.0226	0.0941	0.0011
11	rs12287578	21645289	1	0.202230525110681	0.85	0.498060230126391	0.138747608515401	0.0598781317127712	0.0152	0.0186	0.0129	0.0027	0.1645	0.0047	0.0043	0.0541	0.0015	0.1214	0.1476	0.0254	0.0023	0.1258	0.0171	0.0033	0.0042	0.0014	0.0019	0.0453	0.0225	0.0272	0.054	0.0226	0.0941	0.0011
11	rs117685451	21648581	1	0.202230525110681	0.85	0.498060230126391	0.130859577473527	0.058632100491538	0.0152	0.0186	0.013	0.0028	0.1645	0.0048	0.0043	0.0539	0.0015	0.1213	0.1474	0.0256	0.0023	0.1258	0.0171	0.0034	0.0042	0.0014	0.0019	0.0453	0.0225	0.0272	0.0539	0.0226	0.0941	0.0011
11	rs12418443	21649542	1	0.202230525110681	0.85	0.498060230126391	0.128562309761207	0.0583060569503148	0.0152	0.0186	0.013	0.0028	0.1645	0.0048	0.0043	0.0539	0.0015	0.1213	0.1473	0.0256	0.0023	0.1258	0.0171	0.0035	0.0042	0.0014	0.0019	0.0453	0.0225	0.0272	0.0539	0.0226	0.0941	0.0011
11	rs11026140	21649802	1	0.202230525110681	0.85	0.498060230126391	0.129285104424222	0.0597464449684687	0.0152	0.0186	0.013	0.0028	0.1645	0.0048	0.0043	0.0539	0.0015	0.1213	0.1473	0.0256	0.0023	0.1257	0.0171	0.0035	0.0042	0.0014	0.0019	0.0453	0.0225	0.0272	0.0539	0.0226	0.0941	0.0011
11	rs4472937	21655839	0.99	0.227721472602965	0.85	0.498060230126391	0.0990411286479222	0.0598781317127712	0.0153	0.0188	0.0131	0.0029	0.1653	0.0049	0.0043	0.0533	0.0015	0.1208	0.1464	0.0255	0.0023	0.1256	0.0173	0.004	0.0042	0.0015	0.0019	0.0454	0.0223	0.0274	0.0539	0.0226	0.094	0.0011
11	rs75603389	21655881	0.99	0.227721472602965	0.85	0.498060230126391	0.0987341956584494	0.0642925244573774	0.0153	0.0188	0.0131	0.0029	0.1654	0.0049	0.0043	0.0533	0.0015	0.1208	0.1463	0.0255	0.0023	0.1255	0.0173	0.0039	0.0042	0.0015	0.0019	0.0453	0.0223	0.0274	0.0541	0.0226	0.094	0.0011
11	rs4635075	21656866	0.99	0.227721472602965	0.86	0.450156947394433	0.0718382135107172	0.0626719286042323	0.0155	0.0188	0.0132	0.0031	0.1666	0.0049	0.0042	0.0526	0.0015	0.1206	0.1451	0.0254	0.0023	0.1256	0.0173	0.0039	0.0042	0.0015	0.0018	0.0454	0.0221	0.0275	0.0548	0.0223	0.094	0.0011
11	rs1945546	21669202	0.99	0.227721472602965	0.86	0.450156947394433	0.0564612270787748	0.0661364665177148	0.0159	0.0188	0.0134	0.0033	0.1674	0.0048	0.0041	0.0517	0.0014	0.1197	0.1447	0.0253	0.0023	0.1255	0.0173	0.004	0.0042	0.0016	0.0018	0.0456	0.0221	0.0274	0.0558	0.022	0.0942	0.0012
11	rs982943	21669880	0.99	0.227721472602965	0.86	0.450156947394433	0.0577346216202474	0.0795696654888375	0.0159	0.0189	0.0134	0.0033	0.1674	0.0048	0.0041	0.0516	0.0014	0.1197	0.1447	0.0253	0.0023	0.1255	0.0173	0.004	0.0042	0.0016	0.0018	0.0456	0.0221	0.0273	0.0558	0.022	0.0941	0.0012
11	rs28379786	21677481	0.99	0.227721472602965	0.86	0.450156947394433	0.0655400988847748	0.0859730143927169	0.0159	0.0189	0.0134	0.0033	0.1675	0.0049	0.0041	0.0515	0.0014	0.1196	0.1446	0.0252	0.0023	0.1256	0.0172	0.004	0.0043	0.0016	0.0018	0.0456	0.0222	0.0273	0.056	0.0219	0.094	0.0012
11	rs28663304	21677821	0.99	0.227721472602965	0.86	0.450156947394433	0.0667258562662527	0.0875856385991147	0.0159	0.0189	0.0134	0.0033	0.1675	0.0049	0.0041	0.0515	0.0014	0.1196	0.1446	0.0252	0.0023	0.1256	0.0172	0.004	0.0043	0.0016	0.0018	0.0456	0.0222	0.0273	0.056	0.0219	0.094	0.0012
11	rs7943025	21682823	0.99	0.227721472602965	0.86	0.450156947394433	0.0745832748761003	0.124885432141754	0.016	0.0188	0.0134	0.0033	0.1675	0.0049	0.0041	0.0515	0.0014	0.1195	0.1446	0.0252	0.0023	0.1256	0.0172	0.004	0.0043	0.0016	0.0018	0.0456	0.0222	0.0272	0.056	0.0219	0.094	0.0012
11	rs76110505	21686012	0.99	0.227721472602965	0.86	0.450156947394433	0.105119300632397	0.193963484388517	0.0159	0.0189	0.0134	0.0034	0.1675	0.0049	0.0041	0.0515	0.0014	0.1194	0.1444	0.0253	0.0023	0.1255	0.0172	0.004	0.0043	0.0016	0.0018	0.0456	0.0221	0.0272	0.056	0.0219	0.0939	0.0012
11	rs78841170	21686363	0.99	0.227721472602965	0.86	0.450156947394433	0.108798856549966	0.153764363523109	0.0159	0.0189	0.0135	0.0034	0.1676	0.0049	0.0041	0.0514	0.0014	0.1192	0.1443	0.0253	0.0023	0.1254	0.0173	0.004	0.0043	0.0016	0.0018	0.0457	0.0221	0.0273	0.0561	0.0219	0.0939	0.0012
11	rs1350658	21698513	0.98	0.255415240389183	0.86	0.450156947394433	0.060394175559787	0.0502886469647399	0.0149	0.0194	0.0151	0.0047	0.1686	0.0057	0.0048	0.0508	0.0014	0.1163	0.1401	0.0258	0.0024	0.1217	0.0182	0.0048	0.0048	0.002	0.0017	0.0473	0.0219	0.0281	0.0577	0.0224	0.093	0.0014
11	rs4340048	21705222	0.98	0.255415240389183	0.86	0.450156947394433	0.05708659506742	0.041046344365315	0.0149	0.0194	0.0151	0.0047	0.1686	0.0057	0.0048	0.0508	0.0014	0.1163	0.1401	0.0258	0.0024	0.1218	0.0182	0.0048	0.0048	0.002	0.0017	0.0473	0.0219	0.0281	0.0577	0.0224	0.093	0.0014
11	rs10833603	21724683	0.98	0.255415240389183	0.86	0.450156947394433	0.0581330349117971	0.045505279576202	0.0149	0.0194	0.0152	0.0047	0.1686	0.0057	0.0048	0.0508	0.0014	0.1163	0.1401	0.0258	0.0024	0.1218	0.0182	0.0048	0.0048	0.0019	0.0017	0.0473	0.0219	0.0281	0.0577	0.0224	0.093	0.0014
11	rs117124729	21726926	0.98	0.255415240389183	0.86	0.450156947394433	0.0575180721795537	0.0387853668883745	0.0149	0.0194	0.0152	0.0047	0.1686	0.0057	0.0048	0.0508	0.0014	0.1163	0.1401	0.0258	0.0024	0.1217	0.0182	0.0048	0.0048	0.0019	0.0017	0.0473	0.0219	0.0281	0.0577	0.0224	0.093	0.0014
11	rs10833604	21734095	0.98	0.255415240389183	0.87	0.405435896572436	0.0576984924752009	0.0390034073936742	0.015	0.0194	0.0152	0.0048	0.1686	0.0058	0.0048	0.0508	0.0014	0.1163	0.14	0.0258	0.0024	0.1217	0.0182	0.0048	0.0048	0.0019	0.0017	0.0473	0.0218	0.0281	0.0578	0.0224	0.093	0.0014
11	rs10741899	21756085	0.98	0.255415240389183	0.87	0.405435896572436	0.0558227698825741	0.0303291330216578	0.015	0.0194	0.0153	0.0048	0.1685	0.0058	0.0048	0.0509	0.0014	0.1162	0.1397	0.0258	0.0024	0.1215	0.0182	0.0049	0.0048	0.0019	0.0017	0.0474	0.0218	0.0281	0.0579	0.0224	0.0931	0.0014
11	rs74405196	21757933	0.98	0.255415240389183	0.87	0.405435896572436	0.0558051040098534	0.0303291330216578	0.015	0.0194	0.0153	0.0048	0.1685	0.0058	0.0048	0.0509	0.0014	0.1162	0.1397	0.0258	0.0024	0.1215	0.0182	0.0049	0.0048	0.0019	0.0017	0.0474	0.0218	0.0281	0.0579	0.0224	0.0931	0.0014
11	rs34333480	21769610	0.98	0.255415240389183	0.87	0.405435896572436	0.0637682295224927	0.036529419968346	0.0152	0.0195	0.0155	0.0049	0.1685	0.0059	0.0049	0.0508	0.0014	0.115	0.1388	0.026	0.0024	0.1212	0.0183	0.0052	0.0049	0.0019	0.0018	0.0478	0.0218	0.0281	0.0581	0.0226	0.0931	0.0014
11	rs10766869	21770657	0.98	0.255415240389183	0.87	0.405435896572436	0.063344647764879	0.041214040100107	0.0152	0.0195	0.0156	0.0049	0.1685	0.0059	0.0049	0.0508	0.0014	0.1149	0.1387	0.026	0.0024	0.1212	0.0183	0.0052	0.005	0.0019	0.0018	0.0479	0.0218	0.0281	0.0581	0.0226	0.0931	0.0014
11	rs58743490	21772160	0.98	0.255415240389183	0.87	0.405435896572436	0.0690579527246044	0.0355814236323044	0.0152	0.0196	0.0156	0.005	0.1686	0.006	0.0049	0.0506	0.0014	0.1146	0.1386	0.026	0.0024	0.1211	0.0183	0.0052	0.005	0.0019	0.0018	0.0479	0.0218	0.0282	0.0581	0.0225	0.0931	0.0015
11	rs2852804	21772653	0.97	0.285396128624663	0.88	0.363814363818289	0.0711727239929605	0.031754780831074	0.0153	0.0201	0.0156	0.0051	0.1692	0.006	0.0049	0.0506	0.0015	0.1135	0.1378	0.0255	0.0025	0.1214	0.0184	0.0052	0.0051	0.0021	0.0019	0.048	0.0216	0.0282	0.0582	0.0225	0.0933	0.0016
11	rs7926114	21773057	0.97	0.285396128624663	0.9	0.289513196358555	0.0684295900569572	0.0292201243966722	0.0153	0.0206	0.0157	0.0051	0.1692	0.0061	0.0048	0.0509	0.0015	0.1126	0.1375	0.026	0.0026	0.121	0.0183	0.005	0.0051	0.0022	0.0019	0.0482	0.0214	0.0279	0.059	0.0225	0.0928	0.0016
11	rs2852870	21773152	0.97	0.285396128624663	0.9	0.289513196358555	0.0637296452948794	0.0332106743263381	0.0153	0.0206	0.0158	0.0051	0.1691	0.006	0.0048	0.0508	0.0015	0.1125	0.1372	0.0258	0.0026	0.1212	0.0184	0.005	0.0051	0.0022	0.0019	0.0484	0.0214	0.028	0.0594	0.0225	0.0928	0.0016
11	rs11026206	21780200	0.96	0.3177447436144	0.9	0.289513196358555	0.0192284491223769	0.00890930020209289	0.0158	0.0222	0.0163	0.0044	0.1716	0.0053	0.0044	0.0521	0.0014	0.1104	0.135	0.0265	0.0026	0.1211	0.0186	0.0045	0.0045	0.0022	0.0017	0.0485	0.0208	0.0278	0.0624	0.0222	0.0913	0.0016
11	rs10833625	21799762	0.96	0.3177447436144	0.9	0.289513196358555	0.0167838819518682	0.00335472015354294	0.0158	0.0222	0.0164	0.0044	0.1717	0.0053	0.0045	0.0521	0.0014	0.1103	0.135	0.0265	0.0026	0.1211	0.0186	0.0045	0.0045	0.0022	0.0016	0.0485	0.0208	0.0278	0.0624	0.0222	0.0913	0.0016
11	rs79075322	21800924	0.96	0.3177447436144	0.9	0.289513196358555	0.0163326747743551	0.00319849812721499	0.0158	0.0222	0.0164	0.0044	0.1717	0.0053	0.0045	0.0521	0.0014	0.1103	0.135	0.0265	0.0026	0.1211	0.0186	0.0045	0.0046	0.0022	0.0016	0.0485	0.0208	0.0278	0.0624	0.0222	0.0913	0.0016
11	rs75217950	21805747	0.96	0.3177447436144	0.9	0.289513196358555	0.0164296705035535	0.00303133427273148	0.0158	0.0222	0.0164	0.0043	0.1717	0.0053	0.0045	0.0521	0.0014	0.1103	0.135	0.0265	0.0026	0.1211	0.0186	0.0045	0.0045	0.0022	0.0016	0.0485	0.0208	0.0277	0.0624	0.0222	0.0913	0.0016
11	rs10833632	21816616	0.96	0.3177447436144	0.9	0.289513196358555	0.0159196554875662	0.00257279121012251	0.0158	0.0222	0.0163	0.0043	0.1717	0.0053	0.0045	0.0521	0.0015	0.1102	0.1349	0.0265	0.0026	0.121	0.0186	0.0045	0.0046	0.0022	0.0017	0.0485	0.0208	0.0278	0.0624	0.0222	0.0913	0.0016
11	rs10766880	21819997	0.96	0.3177447436144	0.9	0.289513196358555	0.0167459357779083	0.00224309770566993	0.0158	0.0222	0.0163	0.0044	0.1717	0.0053	0.0045	0.0521	0.0015	0.1102	0.1349	0.0265	0.0026	0.121	0.0186	0.0045	0.0046	0.0022	0.0017	0.0485	0.0208	0.0277	0.0624	0.0222	0.0913	0.0016
11	rs10833643	21840174	0.96	0.3177447436144	0.89	0.325204496311925	0.0169669027151791	0.00224309770566993	0.0158	0.0224	0.0164	0.0044	0.1718	0.0053	0.0046	0.0522	0.0015	0.1103	0.1346	0.0265	0.0026	0.1211	0.0187	0.0045	0.0046	0.0022	0.0018	0.0484	0.0208	0.0276	0.0624	0.0222	0.0912	0.0017
11	rs61880315	21842157	0.96	0.3177447436144	0.89	0.325204496311925	0.0172209411579956	0.00550674632388505	0.0158	0.0224	0.0164	0.0044	0.1718	0.0053	0.0046	0.0522	0.0015	0.1103	0.1345	0.0264	0.0026	0.1211	0.0187	0.0045	0.0046	0.0022	0.0018	0.0484	0.0208	0.0276	0.0624	0.0222	0.0912	0.0017
11	rs2029301	21860166	0.96	0.3177447436144	0.9	0.289513196358555	0.0175404342802036	0.00473227149827644	0.0158	0.0224	0.0165	0.0044	0.172	0.0053	0.0045	0.0522	0.0015	0.1102	0.1344	0.0264	0.0026	0.1211	0.0187	0.0045	0.0046	0.0022	0.0018	0.0484	0.0207	0.0275	0.0625	0.0222	0.0912	0.0017
11	rs61880319	21861594	0.96	0.3177447436144	0.9	0.289513196358555	0.0177215504798999	0.00435936825361986	0.0158	0.0224	0.0165	0.0044	0.172	0.0053	0.0045	0.0522	0.0015	0.1102	0.1344	0.0264	0.0026	0.1211	0.0187	0.0045	0.0046	0.0022	0.0018	0.0484	0.0207	0.0275	0.0625	0.0222	0.0912	0.0017
11	rs7125847	21866593	0.96	0.3177447436144	0.9	0.289513196358555	0.0178721969874396	0.00400287224453246	0.0158	0.0225	0.0165	0.0044	0.1722	0.0053	0.0045	0.0522	0.0015	0.1101	0.1344	0.0261	0.0026	0.1212	0.0187	0.0045	0.0046	0.0022	0.0018	0.0484	0.0206	0.0275	0.0626	0.0222	0.0912	0.0017
11	rs61880331	21867202	0.96	0.3177447436144	0.9	0.289513196358555	0.0178562955238552	0.00386485833969723	0.0158	0.0225	0.0165	0.0044	0.1722	0.0053	0.0045	0.0522	0.0015	0.1101	0.1344	0.0261	0.0026	0.1212	0.0187	0.0045	0.0046	0.0022	0.0018	0.0484	0.0206	0.0275	0.0626	0.0222	0.0912	0.0017
11	rs1386732	21876787	0.96	0.3177447436144	0.9	0.289513196358555	0.0183135561207075	0.00632164384149818	0.0158	0.0225	0.0165	0.0043	0.1723	0.0053	0.0045	0.0522	0.0015	0.1101	0.1344	0.0261	0.0026	0.1213	0.0187	0.0044	0.0046	0.0022	0.0018	0.0484	0.0207	0.0274	0.0625	0.0221	0.0911	0.0017
11	rs7480200	21887634	0.96	0.3177447436144	0.9	0.289513196358555	0.013942568211414	0.00172289164738791	0.0159	0.0227	0.0165	0.0042	0.173	0.0051	0.0046	0.0524	0.0016	0.1093	0.134	0.0259	0.0026	0.1222	0.0185	0.0041	0.0046	0.0023	0.0018	0.0484	0.0215	0.0273	0.0625	0.0215	0.0912	0.0017
11	rs1386726	21889809	0.96	0.3177447436144	0.9	0.289513196358555	0.013764583620269	0.00145097423086392	0.0159	0.0228	0.0166	0.0042	0.173	0.0051	0.0046	0.0524	0.0016	0.1093	0.134	0.0259	0.0026	0.1222	0.0185	0.004	0.0046	0.0023	0.0018	0.0484	0.0215	0.0273	0.0625	0.0214	0.0912	0.0017
11	rs77443146	21894297	0.96	0.3177447436144	0.9	0.289513196358555	0.0131580867899349	0.00119598699506011	0.0159	0.0227	0.0166	0.0042	0.1729	0.0051	0.0046	0.0524	0.0016	0.1093	0.134	0.0259	0.0026	0.1223	0.0185	0.004	0.0046	0.0023	0.0018	0.0484	0.0215	0.0273	0.0626	0.0214	0.0913	0.0017
11	rs4922945	21894814	0.96	0.3177447436144	0.9	0.289513196358555	0.012906133323583	0.000795687700823174	0.0159	0.0227	0.0166	0.0042	0.1729	0.0051	0.0046	0.0524	0.0016	0.1093	0.134	0.0259	0.0026	0.1223	0.0185	0.004	0.0046	0.0023	0.0018	0.0484	0.0215	0.0273	0.0626	0.0214	0.0914	0.0017
11	rs76807508	21894862	0.96	0.3177447436144	0.9	0.289513196358555	0.0124373581369823	0.000913792956729149	0.0159	0.0228	0.0165	0.0042	0.173	0.005	0.0046	0.0524	0.0016	0.1093	0.134	0.0259	0.0026	0.1223	0.0185	0.004	0.0046	0.0023	0.0018	0.0484	0.0215	0.0274	0.0626	0.0213	0.0913	0.0017
11	rs2129730	21895786	0.96	0.3177447436144	0.9	0.289513196358555	0.0134008194203057	0.00255912447907442	0.0159	0.0228	0.0166	0.0042	0.1729	0.005	0.0046	0.0523	0.0016	0.1093	0.1339	0.0259	0.0026	0.1223	0.0186	0.004	0.0045	0.0023	0.0018	0.0483	0.0214	0.0276	0.0626	0.0213	0.0913	0.0018
11	rs117695421	21905063	0.96	0.3177447436144	0.9	0.289513196358555	0.0111688615814875	0.000984328570280558	0.0162	0.0229	0.0166	0.0041	0.1739	0.0049	0.0045	0.0524	0.0017	0.1087	0.1335	0.0256	0.0026	0.1227	0.0186	0.0039	0.0045	0.0023	0.0018	0.048	0.021	0.0275	0.0634	0.0208	0.0914	0.0017
11	rs78572151	21907166	0.95	0.352537935866182	0.9	0.289513196358555	0.00886034021584481	0.00289820185035787	0.0168	0.0233	0.0171	0.0039	0.1762	0.0046	0.0045	0.0513	0.0019	0.1072	0.1334	0.025	0.0026	0.1232	0.0187	0.0039	0.0044	0.0024	0.0017	0.0475	0.0201	0.0275	0.0653	0.0194	0.0914	0.0018
11	rs75594500	21908660	0.95	0.352537935866182	0.9	0.289513196358555	0.0129123879658596	0.0050621653934109	0.0174	0.0234	0.017	0.0037	0.1769	0.0044	0.0044	0.0514	0.002	0.1061	0.1336	0.0241	0.0026	0.1231	0.019	0.0038	0.0043	0.0025	0.0016	0.0475	0.0195	0.0279	0.0669	0.0187	0.0914	0.0019
11	rs1352309	21911419	0.95	0.352537935866182	0.9	0.289513196358555	0.0140355264194356	0.0159566419469224	0.0178	0.0233	0.0171	0.0035	0.1783	0.0042	0.0043	0.0517	0.0021	0.1056	0.1339	0.0238	0.0026	0.1235	0.0192	0.0037	0.0042	0.0026	0.0015	0.047	0.019	0.028	0.0673	0.0184	0.0911	0.002
11	rs113834455	21915480	0.94	0.389848785336034	0.9	0.289513196358555	0.0142026661847974	0.0189790100433625	0.0178	0.0233	0.0171	0.0035	0.1783	0.0042	0.0042	0.0517	0.0021	0.1056	0.134	0.0237	0.0026	0.1236	0.0192	0.0036	0.0041	0.0025	0.0015	0.0469	0.0189	0.0281	0.0673	0.0183	0.0911	0.002
11	rs117513651	21921702	0.94	0.389848785336034	0.9	0.289513196358555	0.0139690809187238	0.0129997392291105	0.0178	0.0233	0.0171	0.0035	0.1784	0.0042	0.0042	0.0517	0.0021	0.1055	0.134	0.0237	0.0026	0.1237	0.0192	0.0036	0.0041	0.0025	0.0015	0.0469	0.0189	0.0281	0.0673	0.0183	0.091	0.002
11	rs12421578	21923086	0.94	0.389848785336034	0.9	0.289513196358555	0.0139757149395954	0.0100339926587391	0.0178	0.0233	0.0171	0.0035	0.1784	0.0042	0.0042	0.0517	0.0021	0.1054	0.134	0.0237	0.0026	0.1238	0.0192	0.0036	0.0041	0.0025	0.0015	0.0469	0.0189	0.0281	0.0674	0.0183	0.091	0.002
11	rs17305839	21923459	0.94	0.389848785336034	0.9	0.289513196358555	0.0139293258768497	0.00923135296761053	0.0178	0.0233	0.0171	0.0035	0.1784	0.0042	0.0042	0.0517	0.0021	0.1054	0.134	0.0237	0.0026	0.1238	0.0192	0.0036	0.0041	0.0025	0.0015	0.0469	0.0189	0.0281	0.0674	0.0183	0.091	0.002
11	rs73480737	21924352	0.94	0.389848785336034	0.9	0.289513196358555	0.01394919288276	0.00950423792628744	0.0179	0.0233	0.0171	0.0035	0.1785	0.0042	0.0042	0.0517	0.0021	0.1054	0.134	0.0237	0.0026	0.1238	0.0193	0.0036	0.004	0.0025	0.0015	0.0469	0.0189	0.0281	0.0674	0.0183	0.091	0.002
11	rs11026326	21928473	0.94	0.389848785336034	0.9	0.289513196358555	0.0142699337353348	0.00729159452439102	0.0179	0.0233	0.017	0.0034	0.1786	0.0042	0.0042	0.0518	0.0021	0.1054	0.1341	0.0237	0.0026	0.1239	0.0193	0.0036	0.004	0.0025	0.0015	0.0469	0.0189	0.0282	0.0674	0.0183	0.091	0.002
11	rs72957595	21931517	0.94	0.389848785336034	0.9	0.289513196358555	0.0149626412930079	0.00854103871621972	0.0179	0.0233	0.017	0.0034	0.1786	0.0042	0.0042	0.0518	0.0021	0.1054	0.1341	0.0237	0.0026	0.1239	0.0193	0.0036	0.004	0.0025	0.0015	0.0469	0.0189	0.0282	0.0674	0.0183	0.091	0.002
11	rs117427476	21942487	0.94	0.389848785336034	0.9	0.289513196358555	0.0154785690207492	0.00750890039845496	0.0179	0.0233	0.017	0.0034	0.1787	0.0042	0.0042	0.0518	0.0021	0.1054	0.1341	0.0237	0.0026	0.1238	0.0193	0.0036	0.0039	0.0025	0.0015	0.0469	0.0188	0.0282	0.0675	0.0182	0.091	0.002
11	rs79893837	21944402	0.94	0.389848785336034	0.9	0.289513196358555	0.0156510215498156	0.00679752820136604	0.0179	0.0233	0.0169	0.0034	0.1787	0.0042	0.0042	0.0518	0.0021	0.1054	0.1341	0.0237	0.0026	0.1239	0.0193	0.0036	0.0039	0.0025	0.0015	0.0469	0.0188	0.0282	0.0675	0.0182	0.091	0.002
11	rs4922955	21955152	0.94	0.389848785336034	0.9	0.289513196358555	0.0182085243940952	0.00652336745166556	0.0179	0.0233	0.0168	0.0034	0.1788	0.0042	0.0042	0.0519	0.0021	0.1053	0.1342	0.0237	0.0025	0.124	0.0194	0.0036	0.0038	0.0025	0.0015	0.0469	0.0188	0.0282	0.0675	0.0182	0.0909	0.002
11	rs324232	21955916	0.94	0.389848785336034	0.9	0.289513196358555	0.0184271610625611	0.00621101857876926	0.0178	0.0233	0.0168	0.0034	0.1788	0.0042	0.0042	0.0519	0.0021	0.1054	0.1342	0.0237	0.0025	0.124	0.0194	0.0036	0.0038	0.0025	0.0015	0.0469	0.0188	0.0282	0.0675	0.0182	0.0909	0.002
11	rs11026336	21957457	0.94	0.389848785336034	0.9	0.289513196358555	0.018565800198568	0.00643330011585636	0.0178	0.0234	0.0169	0.0034	0.1788	0.0042	0.0041	0.0519	0.0021	0.1054	0.1341	0.0237	0.0025	0.124	0.0194	0.0036	0.0038	0.0025	0.0015	0.0469	0.0188	0.0283	0.0675	0.0182	0.0909	0.002
11	rs117387918	21959809	0.94	0.389848785336034	0.9	0.289513196358555	0.0186477071237156	0.0063438926156758	0.0178	0.0234	0.0169	0.0034	0.1787	0.0042	0.0041	0.0519	0.0021	0.1054	0.1341	0.0237	0.0025	0.1241	0.0194	0.0036	0.0038	0.0025	0.0015	0.0469	0.0188	0.0283	0.0675	0.0182	0.0909	0.002
11	rs11026337	21962151	0.94	0.389848785336034	0.9	0.289513196358555	0.0186395045970671	0.00645575509089252	0.0178	0.0234	0.0169	0.0034	0.1787	0.0042	0.0041	0.0519	0.0021	0.1053	0.1341	0.0237	0.0025	0.1241	0.0194	0.0036	0.0038	0.0025	0.0015	0.0469	0.0188	0.0283	0.0675	0.0182	0.0909	0.002
11	rs12288521	21966386	0.94	0.389848785336034	0.9	0.289513196358555	0.0187051985169416	0.00686699612519373	0.0179	0.0234	0.0169	0.0034	0.1787	0.0042	0.0042	0.0519	0.0021	0.1053	0.1341	0.0236	0.0025	0.1241	0.0194	0.0036	0.0038	0.0025	0.0015	0.0469	0.0188	0.0283	0.0675	0.0181	0.0909	0.002
11	rs76503143	21968442	0.94	0.389848785336034	0.9	0.289513196358555	0.0175561294971665	0.00805413359388956	0.0178	0.0234	0.0169	0.0034	0.1787	0.0042	0.0041	0.0519	0.0021	0.1053	0.1342	0.0236	0.0025	0.1242	0.0194	0.0036	0.0038	0.0025	0.0015	0.0469	0.0188	0.0283	0.0675	0.0181	0.0908	0.002
11	rs116874421	21987695	0.94	0.389848785336034	0.9	0.289513196358555	0.0180237776554531	0.0104626369415013	0.0178	0.0234	0.0168	0.0034	0.1786	0.0042	0.0041	0.052	0.0021	0.1052	0.1342	0.0236	0.0025	0.1244	0.0195	0.0036	0.0038	0.0025	0.0015	0.0468	0.0188	0.0282	0.0676	0.0181	0.0909	0.002
11	rs324204	22001998	0.94	0.389848785336034	0.9	0.289513196358555	0.0171668227608395	0.00724375751520087	0.0178	0.0235	0.0168	0.0034	0.1785	0.0042	0.0041	0.0521	0.0021	0.1052	0.1342	0.0235	0.0025	0.1245	0.0196	0.0036	0.0038	0.0025	0.0015	0.0467	0.0188	0.0282	0.0676	0.018	0.091	0.002
11	rs78620720	22003721	0.94	0.389848785336034	0.9	0.289513196358555	0.0171822724212295	0.00746032185224715	0.0178	0.0235	0.0168	0.0034	0.1785	0.0042	0.0041	0.0521	0.0021	0.1052	0.1342	0.0235	0.0025	0.1245	0.0196	0.0036	0.0038	0.0025	0.0015	0.0467	0.0188	0.0282	0.0676	0.018	0.091	0.002
11	rs11026358	22007739	0.94	0.389848785336034	0.9	0.289513196358555	0.0187216483343476	0.014868401034638	0.0178	0.0234	0.0168	0.0034	0.1786	0.0041	0.0041	0.052	0.0021	0.1052	0.1342	0.0233	0.0025	0.1247	0.0196	0.0036	0.0038	0.0025	0.0014	0.0467	0.0188	0.0282	0.0677	0.018	0.091	0.002
11	rs117508040	22011571	0.94	0.389848785336034	0.9	0.289513196358555	0.0166929170031075	0.0255139579225171	0.0178	0.0228	0.0165	0.0031	0.1793	0.0038	0.0037	0.0519	0.002	0.1058	0.1344	0.0218	0.0024	0.1274	0.0198	0.0037	0.0042	0.0024	0.0012	0.0462	0.0186	0.028	0.0673	0.0181	0.0913	0.0019
11	rs80125757	22014122	0.94	0.389848785336034	0.9	0.289513196358555	0.0155358966527589	0.019056882455571	0.0178	0.0228	0.0165	0.0031	0.1793	0.0038	0.0037	0.0519	0.002	0.1058	0.1344	0.0218	0.0024	0.1274	0.0198	0.0037	0.0042	0.0024	0.0012	0.0462	0.0186	0.028	0.0673	0.0181	0.0914	0.0019
11	rs17305993	22014349	0.94	0.389848785336034	0.9	0.289513196358555	0.015421397614152	0.0188624929852197	0.0178	0.0228	0.0165	0.0031	0.1793	0.0038	0.0037	0.0519	0.002	0.1058	0.1343	0.0218	0.0024	0.1274	0.0198	0.0037	0.0043	0.0024	0.0012	0.0463	0.0186	0.028	0.0673	0.0181	0.0914	0.0019
11	rs111687631	22023647	0.94	0.389848785336034	0.9	0.289513196358555	0.0153715005988912	0.0114681610084472	0.0178	0.0228	0.0165	0.0031	0.1794	0.0038	0.0037	0.0519	0.002	0.1058	0.1344	0.0218	0.0024	0.1274	0.0199	0.0037	0.0043	0.0024	0.0012	0.0463	0.0186	0.028	0.0674	0.0181	0.0912	0.0019
11	rs75048579	22025808	0.94	0.389848785336034	0.9	0.289513196358555	0.0154499638042301	0.00955930625727686	0.0178	0.0228	0.0165	0.0031	0.1794	0.0038	0.0037	0.0519	0.002	0.1057	0.1344	0.0218	0.0024	0.1274	0.0199	0.0037	0.0043	0.0024	0.0012	0.0463	0.0186	0.028	0.0674	0.0181	0.0912	0.0019
11	rs74395633	22026317	0.94	0.389848785336034	0.9	0.289513196358555	0.0154642615323147	0.00942194244073991	0.0178	0.0228	0.0165	0.0031	0.1794	0.0038	0.0037	0.052	0.002	0.1057	0.1344	0.0218	0.0024	0.1274	0.0199	0.0037	0.0043	0.0024	0.0012	0.0463	0.0186	0.028	0.0674	0.0181	0.0912	0.0019
11	rs79318921	22027066	0.94	0.389848785336034	0.9	0.289513196358555	0.0155789950436072	0.00934001547333486	0.0178	0.0227	0.0165	0.0031	0.1794	0.0038	0.0037	0.052	0.002	0.1058	0.1344	0.0218	0.0024	0.1274	0.0199	0.0037	0.0043	0.0024	0.0012	0.0463	0.0185	0.028	0.0674	0.0181	0.0913	0.0019
11	rs10766907	22034138	0.94	0.389848785336034	0.9	0.289513196358555	0.0159781821968104	0.0102900775139111	0.0178	0.0228	0.0165	0.0031	0.1795	0.0038	0.0037	0.052	0.002	0.1058	0.1344	0.0218	0.0024	0.1274	0.0199	0.0037	0.0043	0.0024	0.0012	0.0462	0.0185	0.0281	0.0674	0.0181	0.0913	0.0019
11	rs113645619	22046084	0.94	0.389848785336034	0.9	0.289513196358555	0.0156077762491947	0.0115895461015535	0.0178	0.0226	0.0166	0.0031	0.1794	0.0038	0.0037	0.052	0.0019	0.1058	0.1344	0.0218	0.0024	0.1274	0.0199	0.0037	0.0043	0.0024	0.0012	0.0463	0.0185	0.0281	0.0674	0.0181	0.0913	0.0019
11	rs11026387	22054424	0.94	0.389848785336034	0.9	0.289513196358555	0.0155072132936231	0.011257299455546	0.0178	0.0226	0.0166	0.0031	0.1794	0.0038	0.0037	0.052	0.0019	0.1058	0.1344	0.0218	0.0024	0.1274	0.0199	0.0037	0.0043	0.0024	0.0012	0.0463	0.0185	0.0281	0.0674	0.0181	0.0912	0.0019
11	rs77660610	22075077	0.94	0.389848785336034	0.9	0.289513196358555	0.0143983924661465	0.00569436795020911	0.0178	0.0219	0.0167	0.0032	0.1794	0.0039	0.004	0.0519	0.0019	0.1056	0.1345	0.0218	0.0024	0.1273	0.0199	0.0038	0.0045	0.0024	0.0012	0.0462	0.0185	0.0282	0.0673	0.0182	0.0911	0.0019
11	rs80004218	22078862	0.94	0.389848785336034	0.9	0.289513196358555	0.0142228217050599	0.00496390360833858	0.0178	0.0218	0.0167	0.0032	0.1794	0.0039	0.0041	0.0519	0.0019	0.1056	0.1345	0.0219	0.0024	0.1273	0.0199	0.0038	0.0045	0.0024	0.0012	0.0462	0.0185	0.0282	0.0673	0.0182	0.0911	0.0019
11	rs12786783	22098022	0.94	0.389848785336034	0.9	0.289513196358555	0.0137777094639006	0.00362962410638939	0.0177	0.0216	0.0167	0.0033	0.1794	0.0039	0.0042	0.0519	0.0019	0.1056	0.1346	0.0219	0.0024	0.1273	0.0199	0.0038	0.0046	0.0024	0.0012	0.0462	0.0185	0.0282	0.0673	0.0182	0.0912	0.0019
11	rs75032394	22111355	0.94	0.389848785336034	0.9	0.289513196358555	0.0126701271453552	0.00340237842037429	0.0176	0.0217	0.0168	0.0033	0.1793	0.0039	0.0043	0.0519	0.0019	0.1055	0.1349	0.022	0.0024	0.1273	0.0199	0.0038	0.0047	0.0025	0.0013	0.046	0.0184	0.0285	0.0668	0.0181	0.091	0.0019
11	rs77251668	22111833	0.94	0.389848785336034	0.9	0.289513196358555	0.012492196470489	0.00313714458839784	0.0176	0.0217	0.0168	0.0033	0.1792	0.0039	0.0043	0.0519	0.0019	0.1056	0.1349	0.022	0.0024	0.1273	0.0199	0.0038	0.0047	0.0025	0.0013	0.046	0.0184	0.0285	0.0667	0.0181	0.0909	0.0019
11	rs11026412	22114093	0.94	0.389848785336034	0.9	0.289513196358555	0.0121180633606703	0.00255912447907442	0.0176	0.0217	0.0168	0.0033	0.1791	0.0039	0.0043	0.0519	0.0019	0.1057	0.135	0.022	0.0025	0.1273	0.0199	0.0038	0.0048	0.0026	0.0013	0.0459	0.0184	0.0286	0.0666	0.0181	0.0909	0.0019
11	rs7951621	22131598	0.94	0.389848785336034	0.9	0.289513196358555	0.011828361800295	0.00289820185035787	0.0176	0.0218	0.0168	0.0033	0.1791	0.0039	0.0043	0.0519	0.002	0.1058	0.1349	0.022	0.0025	0.127	0.0199	0.0038	0.0049	0.0026	0.0013	0.0458	0.0183	0.0286	0.0666	0.018	0.091	0.0019
11	rs77216266	22135638	0.94	0.389848785336034	0.9	0.289513196358555	0.0114864621159504	0.00374624136813535	0.0176	0.0218	0.0168	0.0033	0.1791	0.0039	0.0043	0.0519	0.002	0.1058	0.1348	0.022	0.0025	0.1269	0.0199	0.0038	0.0049	0.0026	0.0013	0.0458	0.0183	0.0286	0.0666	0.018	0.0911	0.0019
11	rs79160184	22136419	0.94	0.389848785336034	0.9	0.289513196358555	0.0114406803728728	0.00348262188406586	0.0176	0.0218	0.0168	0.0033	0.1791	0.0039	0.0043	0.0519	0.002	0.1058	0.1348	0.022	0.0025	0.1269	0.0199	0.0038	0.0049	0.0026	0.0013	0.0458	0.0183	0.0286	0.0666	0.018	0.0911	0.0019
11	rs111495481	22145565	0.94	0.389848785336034	0.9	0.289513196358555	0.0116477818402406	0.004770465624889	0.0176	0.0218	0.0168	0.0033	0.1791	0.0039	0.0043	0.0519	0.002	0.1058	0.1348	0.022	0.0025	0.1268	0.0199	0.0038	0.0049	0.0026	0.0013	0.0458	0.0183	0.0286	0.0666	0.018	0.0911	0.0019
11	rs74691549	22161471	0.94	0.389848785336034	0.9	0.289513196358555	0.010393128405962	0.00340237842037429	0.0178	0.022	0.017	0.0033	0.1786	0.0039	0.0043	0.0521	0.002	0.1063	0.1351	0.0219	0.0026	0.1261	0.02	0.0038	0.0049	0.0026	0.0013	0.0455	0.0181	0.0288	0.0663	0.0179	0.0915	0.0019
11	rs117246716	22168213	0.93	0.429746626914861	0.9	0.289513196358555	0.00752675473343233	0.00473227149827644	0.0176	0.0226	0.0172	0.0032	0.178	0.0039	0.0043	0.0525	0.0021	0.1068	0.1356	0.0218	0.0026	0.1249	0.0202	0.0038	0.005	0.0027	0.0014	0.0446	0.0178	0.0287	0.0659	0.0176	0.0928	0.0019
11	rs73475490	22170435	0.93	0.429746626914861	0.9	0.289513196358555	0.00705614416635049	0.00494437470306667	0.0176	0.0226	0.0173	0.0032	0.1778	0.0039	0.0043	0.0525	0.0021	0.1069	0.1359	0.0217	0.0026	0.1245	0.0203	0.0038	0.005	0.0027	0.0014	0.0444	0.0177	0.0287	0.0657	0.0175	0.0932	0.0019
11	rs12790951	22175677	0.93	0.429746626914861	0.89	0.325204496311925	0.00810875629163227	0.00882970978596769	0.0175	0.0228	0.0176	0.0032	0.1783	0.0039	0.0042	0.0523	0.0021	0.1072	0.1363	0.0216	0.0026	0.1238	0.0205	0.0038	0.0051	0.0028	0.0015	0.0435	0.0168	0.0288	0.0654	0.0174	0.0944	0.0019
11	rs117266544	22178915	0.93	0.429746626914861	0.89	0.325204496311925	0.00995381016720177	0.0217965241477336	0.0174	0.0229	0.0175	0.0031	0.1786	0.0039	0.0042	0.0523	0.0022	0.1067	0.1363	0.0216	0.0026	0.1235	0.0204	0.0039	0.0051	0.0029	0.0016	0.0432	0.0168	0.0287	0.0654	0.0173	0.0951	0.0019
11	rs74471654	22183699	0.93	0.429746626914861	0.89	0.325204496311925	0.00905985077677722	0.0219632108936365	0.0173	0.0229	0.0175	0.0031	0.1787	0.0039	0.0042	0.0523	0.0022	0.1066	0.1363	0.0216	0.0027	0.1234	0.0204	0.0039	0.0052	0.0029	0.0017	0.0431	0.0168	0.0288	0.0654	0.0173	0.0954	0.0019
11	rs11026445	22194214	0.93	0.429746626914861	0.89	0.325204496311925	0.00894543107772495	0.0187850094271995	0.0173	0.0229	0.0175	0.0031	0.1787	0.0039	0.0042	0.0523	0.0022	0.1066	0.1363	0.0216	0.0027	0.1234	0.0204	0.0039	0.0052	0.0029	0.0017	0.0431	0.0168	0.0288	0.0653	0.0173	0.0954	0.002
11	rs72977421	22202381	0.93	0.429746626914861	0.89	0.325204496311925	0.00853527488462566	0.0225937199050502	0.0173	0.0231	0.0176	0.0031	0.1788	0.0039	0.0042	0.0522	0.0022	0.1065	0.1362	0.0216	0.0027	0.1233	0.0203	0.0039	0.0052	0.0029	0.0017	0.043	0.0168	0.0288	0.0653	0.0172	0.0956	0.002
11	rs61879337	22205063	0.93	0.429746626914861	0.89	0.325204496311925	0.00820604716955904	0.0204850892916082	0.0173	0.0231	0.0176	0.0031	0.1786	0.0039	0.0042	0.0522	0.0022	0.1066	0.1362	0.0216	0.0027	0.1233	0.0203	0.0039	0.0052	0.0029	0.0017	0.043	0.0168	0.0288	0.0653	0.0172	0.0957	0.002
11	rs75216260	22206994	0.93	0.429746626914861	0.88	0.363814363818289	0.00796881927565116	0.0181707512241324	0.0173	0.0231	0.0175	0.0031	0.1786	0.0039	0.0042	0.0522	0.0022	0.1066	0.1363	0.0216	0.0027	0.1233	0.0203	0.0039	0.0052	0.0029	0.0017	0.043	0.0168	0.0288	0.0652	0.0172	0.0956	0.002
11	rs11026452	22207495	0.93	0.429746626914861	0.88	0.363814363818289	0.00794712208349124	0.0174543109489232	0.0173	0.0231	0.0175	0.0031	0.1786	0.004	0.0042	0.0522	0.0022	0.1066	0.1362	0.0217	0.0027	0.1233	0.0203	0.0039	0.0052	0.0029	0.0017	0.043	0.0168	0.0288	0.0652	0.0172	0.0956	0.002
11	rs78332027	22219879	0.93	0.429746626914861	0.88	0.363814363818289	0.00886505126304654	0.0213412895040986	0.0173	0.0233	0.0175	0.0031	0.1785	0.004	0.0042	0.0522	0.0022	0.1066	0.1361	0.0217	0.0027	0.1233	0.0203	0.004	0.0052	0.003	0.0017	0.0429	0.0167	0.0288	0.0653	0.0171	0.0957	0.002
11	rs72979924	22226709	0.93	0.429746626914861	0.88	0.363814363818289	0.00878522229017563	0.0207686064913801	0.0173	0.0233	0.0175	0.0031	0.1785	0.004	0.0042	0.0522	0.0022	0.1066	0.1361	0.0217	0.0027	0.1233	0.0203	0.004	0.0052	0.003	0.0017	0.0428	0.0167	0.0288	0.0653	0.0171	0.0957	0.002
11	rs78202773	22235192	0.93	0.429746626914861	0.88	0.363814363818289	0.00849871173754354	0.0192130934442675	0.0173	0.0234	0.0175	0.0031	0.1784	0.004	0.0042	0.0522	0.0022	0.1066	0.1361	0.0217	0.0027	0.1233	0.0203	0.004	0.0052	0.003	0.0018	0.0428	0.0167	0.0288	0.0653	0.017	0.0957	0.002
11	rs76140113	22236717	0.93	0.429746626914861	0.88	0.363814363818289	0.00848503139724569	0.0191349102805073	0.0173	0.0234	0.0175	0.0031	0.1784	0.004	0.0042	0.0522	0.0022	0.1066	0.1361	0.0217	0.0027	0.1233	0.0203	0.004	0.0052	0.003	0.0018	0.0428	0.0167	0.0288	0.0653	0.017	0.0957	0.002
11	rs117899573	22240431	0.93	0.429746626914861	0.88	0.363814363818289	0.00850327558691323	0.0191739824496588	0.0173	0.0234	0.0175	0.0031	0.1784	0.004	0.0042	0.0522	0.0022	0.1066	0.1361	0.0217	0.0027	0.1233	0.0203	0.004	0.0052	0.003	0.0018	0.0428	0.0167	0.0288	0.0653	0.017	0.0957	0.002
11	rs4414211	22244783	0.93	0.429746626914861	0.88	0.363814363818289	0.00841688146343732	0.0202435765215351	0.0173	0.0234	0.0175	0.0031	0.1785	0.004	0.0042	0.0521	0.0022	0.1066	0.1361	0.0217	0.0027	0.1233	0.0203	0.004	0.0052	0.003	0.0018	0.0427	0.0167	0.0288	0.0653	0.017	0.0957	0.002
11	rs113327729	22271520	0.93	0.429746626914861	0.88	0.363814363818289	0.00972431851882824	0.0279897283905579	0.0173	0.0234	0.0175	0.0031	0.1785	0.004	0.0042	0.052	0.0022	0.1067	0.1361	0.0217	0.0028	0.1231	0.0203	0.0041	0.0053	0.003	0.0018	0.0426	0.0167	0.0289	0.0653	0.017	0.0957	0.002
11	rs72982045	22286816	0.93	0.429746626914861	0.88	0.363814363818289	0.0095336659882327	0.0253795931378097	0.0172	0.0235	0.0175	0.0031	0.1785	0.004	0.0043	0.052	0.0022	0.1067	0.1361	0.0217	0.0028	0.123	0.0203	0.0041	0.0053	0.0031	0.0018	0.0425	0.0167	0.0289	0.0652	0.017	0.0957	0.002
11	rs76850415	22301077	0.92	0.472297109457422	0.88	0.363814363818289	0.0105535220757658	0.048350110809401	0.017	0.024	0.0174	0.0031	0.179	0.004	0.0043	0.0518	0.0023	0.1065	0.1361	0.0216	0.0031	0.1226	0.0203	0.0042	0.0053	0.0033	0.0021	0.0414	0.0168	0.0292	0.0653	0.017	0.0954	0.0022
11	rs72982058	22301590	0.92	0.472297109457422	0.88	0.363814363818289	0.010721216176331	0.0509012607836079	0.017	0.024	0.0174	0.0031	0.1791	0.004	0.0043	0.0518	0.0023	0.1065	0.1361	0.0216	0.0031	0.1225	0.0203	0.0042	0.0053	0.0033	0.0021	0.0412	0.0168	0.0292	0.0654	0.017	0.0954	0.0022
11	rs10766930	22301807	0.92	0.472297109457422	0.87	0.405435896572436	0.00948396863867427	0.0493152094981263	0.017	0.024	0.0174	0.0031	0.1791	0.004	0.0043	0.0518	0.0023	0.1065	0.1361	0.0216	0.0031	0.1225	0.0203	0.0042	0.0053	0.0034	0.0021	0.0411	0.0168	0.0292	0.0654	0.017	0.0954	0.0022
11	rs78929863	22304466	0.92	0.472297109457422	0.87	0.405435896572436	0.010863404488515	0.0592209333887592	0.017	0.0241	0.0174	0.0031	0.1791	0.0041	0.0043	0.0519	0.0023	0.1065	0.1361	0.0216	0.0031	0.1225	0.0204	0.0043	0.0053	0.0034	0.0021	0.0411	0.0168	0.0291	0.0653	0.0171	0.0953	0.0022
11	rs61880883	22305928	0.92	0.472297109457422	0.87	0.405435896572436	0.0108195038797286	0.0566231882187791	0.017	0.0241	0.0174	0.0031	0.1791	0.0041	0.0043	0.0519	0.0023	0.1065	0.1361	0.0216	0.0032	0.1225	0.0204	0.0043	0.0053	0.0034	0.0022	0.041	0.0168	0.0291	0.0653	0.0171	0.0953	0.0022
11	rs75384656	22321465	0.92	0.472297109457422	0.87	0.405435896572436	0.0129939041811636	0.0829347456538004	0.0169	0.0242	0.0173	0.0031	0.1787	0.0042	0.0044	0.052	0.0024	0.1062	0.1358	0.0218	0.0033	0.1225	0.0204	0.0043	0.0054	0.0035	0.0023	0.0406	0.0169	0.0286	0.0654	0.0173	0.0955	0.0023
11	rs11026499	22327542	0.92	0.472297109457422	0.87	0.405435896572436	0.0177373641094624	0.107679661383449	0.0169	0.0244	0.0172	0.0031	0.1784	0.0043	0.0045	0.0521	0.0024	0.106	0.1356	0.022	0.0034	0.1225	0.0204	0.0044	0.0055	0.0036	0.0025	0.0401	0.017	0.0281	0.0654	0.0175	0.0955	0.0024
11	rs55727835	22341290	0.92	0.472297109457422	0.88	0.363814363818289	0.0189115798708445	0.120755675245062	0.017	0.0244	0.0171	0.0031	0.1784	0.0044	0.0045	0.0521	0.0025	0.1059	0.1354	0.022	0.0035	0.1225	0.0204	0.0044	0.0055	0.0036	0.0025	0.0401	0.017	0.028	0.0654	0.0175	0.0956	0.0024
11	rs76950359	22342231	0.92	0.472297109457422	0.88	0.363814363818289	0.0188288292767526	0.120145074782239	0.017	0.0244	0.0171	0.0031	0.1783	0.0044	0.0045	0.0521	0.0025	0.1059	0.1354	0.022	0.0035	0.1225	0.0204	0.0044	0.0055	0.0036	0.0025	0.0401	0.017	0.028	0.0654	0.0175	0.0956	0.0024
11	rs7103652	22345050	0.92	0.472297109457422	0.88	0.363814363818289	0.0183135561207075	0.121892733284845	0.017	0.0244	0.0172	0.0031	0.1783	0.0044	0.0046	0.0521	0.0025	0.1059	0.1355	0.022	0.0035	0.1225	0.0204	0.0044	0.0055	0.0036	0.0025	0.04	0.017	0.0279	0.0654	0.0175	0.0956	0.0024
11	rs118057096	22347321	0.92	0.472297109457422	0.88	0.363814363818289	0.0191279708679819	0.128351514075649	0.017	0.0244	0.0172	0.0031	0.1783	0.0044	0.0046	0.0522	0.0025	0.1058	0.1354	0.022	0.0035	0.1225	0.0204	0.0043	0.0055	0.0036	0.0025	0.04	0.017	0.0279	0.0654	0.0175	0.0956	0.0024
11	rs78709329	22350192	0.92	0.472297109457422	0.88	0.363814363818289	0.0190862179279808	0.124178823883261	0.017	0.0244	0.0173	0.0031	0.1782	0.0044	0.0046	0.0522	0.0025	0.1058	0.1354	0.0221	0.0035	0.1225	0.0204	0.0043	0.0055	0.0037	0.0025	0.04	0.017	0.0278	0.0654	0.0175	0.0956	0.0024
11	rs76823276	22351549	0.92	0.472297109457422	0.88	0.363814363818289	0.0186149128014179	0.118580322134213	0.017	0.0244	0.0173	0.0031	0.1782	0.0044	0.0046	0.0522	0.0025	0.1058	0.1354	0.022	0.0035	0.1226	0.0204	0.0043	0.0055	0.0037	0.0025	0.04	0.017	0.0278	0.0654	0.0175	0.0956	0.0024
11	rs76253138	22351688	0.92	0.472297109457422	0.88	0.363814363818289	0.0184352953304412	0.115903683580575	0.017	0.0244	0.0173	0.0031	0.1782	0.0044	0.0046	0.0522	0.0025	0.1058	0.1354	0.022	0.0035	0.1226	0.0204	0.0043	0.0055	0.0037	0.0025	0.04	0.017	0.0278	0.0654	0.0175	0.0956	0.0024
11	rs4362145	22352006	0.92	0.472297109457422	0.88	0.363814363818289	0.0187134221080918	0.113420772579383	0.017	0.0244	0.0173	0.0031	0.1782	0.0044	0.0046	0.0522	0.0025	0.1058	0.1353	0.022	0.0035	0.1227	0.0204	0.0043	0.0055	0.0037	0.0026	0.04	0.017	0.0278	0.0654	0.0175	0.0956	0.0024
11	rs61361436	22359651	0.92	0.472297109457422	0.88	0.363814363818289	0.0272370735821643	0.187177849683327	0.0168	0.0246	0.0174	0.0032	0.1777	0.0045	0.0047	0.0522	0.0025	0.1054	0.1348	0.0223	0.0035	0.1221	0.0204	0.0044	0.0056	0.0038	0.0026	0.0397	0.0171	0.0281	0.0654	0.0177	0.0961	0.0025
11	rs77408251	22360432	0.92	0.472297109457422	0.88	0.363814363818289	0.0265113353916455	0.17695490567372	0.0168	0.0245	0.0175	0.0032	0.1775	0.0045	0.0047	0.0521	0.0025	0.1046	0.136	0.0224	0.0035	0.122	0.0204	0.0044	0.0056	0.0038	0.0026	0.0397	0.0171	0.0281	0.0653	0.0177	0.0961	0.0025
11	rs1447514	22362296	0.92	0.472297109457422	0.88	0.363814363818289	0.0300264871155753	0.216838146748	0.0168	0.0246	0.0175	0.0032	0.1772	0.0046	0.0047	0.0522	0.0025	0.1046	0.1358	0.0224	0.0035	0.1219	0.0204	0.0044	0.0056	0.0038	0.0026	0.0396	0.0171	0.0282	0.0653	0.0177	0.0963	0.0025
11	rs72636009	22363400	0.92	0.472297109457422	0.88	0.363814363818289	0.0370063492360406	0.230501438186522	0.0167	0.0246	0.0175	0.0032	0.1771	0.0046	0.0047	0.0522	0.0026	0.1046	0.1357	0.0224	0.0035	0.1219	0.0204	0.0044	0.0056	0.0038	0.0027	0.0395	0.0171	0.0282	0.0653	0.0177	0.0964	0.0025
11	rs2078352	22366709	0.92	0.472297109457422	0.88	0.363814363818289	0.0406364214881888	0.283867794437624	0.0167	0.0247	0.0176	0.0032	0.1768	0.0046	0.0048	0.0522	0.0026	0.1043	0.1355	0.0224	0.0036	0.1218	0.0205	0.0044	0.0056	0.0038	0.0025	0.0395	0.0171	0.0283	0.0656	0.0178	0.0967	0.0025
11	rs2593692	22371664	0.92	0.472297109457422	0.88	0.363814363818289	0.0633638611801438	0.307183351358197	0.0164	0.0249	0.0177	0.0034	0.1756	0.005	0.005	0.0523	0.0026	0.1039	0.1353	0.0227	0.0035	0.1213	0.0207	0.0045	0.0057	0.0038	0.0026	0.0389	0.0171	0.0286	0.0655	0.018	0.0972	0.0024
11	rs11026527	22372284	0.92	0.472297109457422	0.88	0.363814363818289	0.047528329230999	0.185952958339467	0.0161	0.0251	0.0179	0.0037	0.174	0.0056	0.0054	0.0525	0.0026	0.1032	0.1348	0.0229	0.0035	0.1204	0.0211	0.0048	0.0061	0.0037	0.0026	0.0384	0.0172	0.0291	0.0654	0.0184	0.0977	0.0024
11	rs2034322	22372382	0.92	0.472297109457422	0.88	0.363814363818289	0.0359744609483776	0.172663003498232	0.016	0.0252	0.0179	0.0038	0.1738	0.0057	0.0054	0.0526	0.0026	0.1031	0.1347	0.023	0.0034	0.1202	0.0212	0.0048	0.0062	0.0037	0.0026	0.0383	0.0172	0.0292	0.0654	0.0185	0.0977	0.0024
11	rs77531197	22373423	0.91	0.517562282080777	0.88	0.363814363818289	0.0339583647827773	0.103778876033603	0.0153	0.0255	0.0181	0.0042	0.1719	0.007	0.0061	0.0537	0.0025	0.1013	0.1325	0.0231	0.0033	0.1187	0.0221	0.0055	0.007	0.0035	0.0026	0.0372	0.0175	0.0299	0.0653	0.0194	0.0989	0.0024
11	rs79330667	22373951	0.91	0.517562282080777	0.88	0.363814363818289	0.0520256148769814	0.125593537459367	0.0151	0.0256	0.0181	0.0045	0.1713	0.0076	0.0064	0.0538	0.0024	0.1004	0.1313	0.0234	0.0033	0.1184	0.0226	0.0058	0.0075	0.0035	0.0026	0.0368	0.0176	0.0301	0.0652	0.0198	0.0989	0.0024
11	rs66515719	22374142	0.9	0.565600701999265	0.88	0.363814363818289	0.0456666059910161	0.116247754989943	0.015	0.0256	0.0181	0.0045	0.1711	0.0079	0.0065	0.054	0.0024	0.1001	0.131	0.0235	0.0033	0.1182	0.0227	0.0059	0.0076	0.0034	0.0026	0.0367	0.0176	0.0302	0.0653	0.02	0.0988	0.0024
11	rs11026531	22379184	0.89	0.616467558766813	0.88	0.363814363818289	0.0968293680749678	0.226352149273201	0.0141	0.0263	0.018	0.0053	0.1694	0.0097	0.0076	0.0546	0.0022	0.0972	0.1297	0.0245	0.0031	0.1161	0.0235	0.0069	0.0088	0.0032	0.0025	0.036	0.0182	0.0305	0.0647	0.0211	0.0987	0.0024
11	rs2290045	22384970	0.89	0.616467558766813	0.88	0.363814363818289	0.12539928656843	0.255898553140509	0.0141	0.0263	0.018	0.0054	0.1692	0.0099	0.0077	0.0546	0.0022	0.097	0.1296	0.0246	0.0031	0.1161	0.0236	0.007	0.0089	0.0032	0.0024	0.0359	0.0182	0.0303	0.0644	0.0212	0.0989	0.0024
11	rs10833748	22387745	0.88	0.670214810425093	0.88	0.363814363818289	0.242458852746618	0.376959635721298	0.0139	0.0265	0.0177	0.0058	0.1675	0.011	0.0084	0.0547	0.0021	0.0955	0.1287	0.0252	0.0029	0.1146	0.0249	0.0078	0.0096	0.0029	0.0024	0.035	0.0187	0.0308	0.0643	0.0221	0.099	0.0024
11	rs12280547	22395570	0.87	0.726891327677376	0.88	0.363814363818289	0.331183905929958	0.481936262654494	0.0142	0.0267	0.0173	0.006	0.1679	0.0115	0.0089	0.0552	0.0018	0.0927	0.1273	0.0254	0.0027	0.1152	0.0252	0.0082	0.0099	0.0027	0.0022	0.0346	0.0191	0.0313	0.0638	0.0227	0.0997	0.0022
11	rs12802248	22395838	0.87	0.726891327677376	0.89	0.325204496311925	0.332673280098557	0.481800514305484	0.0142	0.0267	0.0173	0.006	0.1679	0.0115	0.0089	0.0552	0.0018	0.0927	0.1273	0.0254	0.0027	0.1152	0.0252	0.0082	0.0099	0.0027	0.0022	0.0346	0.0191	0.0313	0.0638	0.0227	0.0997	0.0021
11	rs77615643	22406423	0.87	0.726891327677376	0.91	0.256642068151906	0.296295320629734	0.483294288789375	0.0142	0.0268	0.0173	0.006	0.168	0.0115	0.0089	0.0552	0.0018	0.0926	0.1273	0.0253	0.0026	0.1153	0.0253	0.0082	0.0099	0.0026	0.0019	0.0347	0.0191	0.0313	0.0638	0.0227	0.0999	0.0021
11	rs11026544	22406520	0.87	0.726891327677376	0.91	0.256642068151906	0.299448699646236	0.488599981162082	0.0141	0.0268	0.0173	0.006	0.168	0.0116	0.0089	0.0552	0.0018	0.0926	0.1273	0.0253	0.0026	0.1153	0.0253	0.0082	0.0099	0.0026	0.0019	0.0347	0.0191	0.0313	0.0638	0.0227	0.0999	0.0021
11	rs80187626	22407885	0.87	0.726891327677376	0.91	0.256642068151906	0.300373806170835	0.489690167730821	0.0141	0.0268	0.0174	0.006	0.168	0.0116	0.0089	0.0552	0.0018	0.0926	0.1273	0.0253	0.0026	0.1153	0.0253	0.0082	0.0099	0.0026	0.0019	0.0347	0.0191	0.0313	0.0638	0.0227	0.0999	0.0021
11	rs2665713	22417107	0.87	0.726891327677376	0.91	0.256642068151906	0.300032801243289	0.496107567559086	0.0141	0.0268	0.0174	0.0061	0.1678	0.0116	0.009	0.0552	0.0018	0.0925	0.1271	0.0253	0.0026	0.1152	0.0254	0.0082	0.0099	0.0026	0.0019	0.0347	0.0191	0.0315	0.0637	0.023	0.0997	0.0021
11	rs2665714	22419009	0.87	0.726891327677376	0.91	0.256642068151906	0.285090285539325	0.498297082620606	0.014	0.0269	0.0175	0.0061	0.1677	0.0116	0.009	0.0552	0.0018	0.0925	0.1271	0.0254	0.0026	0.1152	0.0255	0.0082	0.0099	0.0025	0.0019	0.0347	0.0191	0.0316	0.0637	0.0231	0.0996	0.0021
11	rs117124012	22420946	0.87	0.726891327677376	0.91	0.256642068151906	0.28546955497453	0.495150429884833	0.014	0.0269	0.0175	0.0061	0.1677	0.0116	0.009	0.0553	0.0018	0.0925	0.1271	0.0254	0.0026	0.1151	0.0255	0.0082	0.0099	0.0025	0.0019	0.0347	0.0191	0.0316	0.0637	0.023	0.0996	0.0021
11	rs17233944	22437195	0.87	0.726891327677376	0.91	0.256642068151906	0.277655092187807	0.512036874955223	0.0137	0.027	0.0175	0.0062	0.1679	0.0116	0.0091	0.0557	0.0016	0.0925	0.1271	0.0256	0.0024	0.1151	0.0253	0.0083	0.0099	0.0023	0.0017	0.0348	0.0192	0.0314	0.0633	0.0231	0.1	0.0019
11	rs340959	22445120	0.87	0.726891327677376	0.91	0.256642068151906	0.279152434454256	0.511761152510224	0.0135	0.027	0.0175	0.0063	0.1679	0.0116	0.0091	0.056	0.0016	0.0925	0.1271	0.0258	0.0023	0.115	0.0253	0.0083	0.01	0.0022	0.0016	0.0348	0.0193	0.0314	0.0631	0.0231	0.1001	0.0019
11	rs78687526	22451185	0.87	0.726891327677376	0.91	0.256642068151906	0.288656532050582	0.518388813271995	0.0135	0.027	0.0176	0.0063	0.1678	0.0117	0.0091	0.0559	0.0016	0.0925	0.1271	0.0258	0.0023	0.115	0.0253	0.0083	0.01	0.0022	0.0016	0.0348	0.0194	0.0314	0.0632	0.0231	0.1001	0.0018
11	rs2593673	22451365	0.87	0.726891327677376	0.91	0.256642068151906	0.289659329745111	0.518942086999148	0.0135	0.027	0.0176	0.0063	0.1678	0.0117	0.0091	0.0559	0.0016	0.0925	0.1271	0.0258	0.0023	0.115	0.0253	0.0083	0.01	0.0022	0.0016	0.0348	0.0193	0.0314	0.0632	0.0232	0.1001	0.0018
11	rs72974946	22451989	0.87	0.726891327677376	0.91	0.256642068151906	0.291190973983203	0.518527117784857	0.0135	0.027	0.0176	0.0063	0.1678	0.0117	0.0091	0.0559	0.0016	0.0925	0.1271	0.0258	0.0023	0.115	0.0253	0.0083	0.01	0.0022	0.0016	0.0348	0.0193	0.0314	0.0632	0.0232	0.1001	0.0018
11	rs117355871	22463055	0.87	0.726891327677376	0.91	0.256642068151906	0.294797651751113	0.528092426580514	0.0135	0.027	0.0176	0.0063	0.1677	0.0117	0.0091	0.0559	0.0016	0.0924	0.1271	0.0258	0.0023	0.115	0.0254	0.0084	0.01	0.0022	0.0016	0.0347	0.0193	0.0314	0.0631	0.0232	0.1001	0.0018
11	rs75866686	22463521	0.87	0.726891327677376	0.91	0.256642068151906	0.295618453933684	0.532961065409892	0.0135	0.027	0.0176	0.0063	0.1677	0.0117	0.0091	0.0559	0.0016	0.0924	0.127	0.0259	0.0023	0.115	0.0254	0.0084	0.01	0.0021	0.0016	0.0347	0.0193	0.0314	0.0631	0.0232	0.1001	0.0018
11	rs76969157	22464164	0.87	0.726891327677376	0.91	0.256642068151906	0.297700020967453	0.536166507697021	0.0135	0.027	0.0176	0.0063	0.1677	0.0117	0.0092	0.0559	0.0016	0.0924	0.127	0.0259	0.0023	0.115	0.0254	0.0084	0.01	0.0021	0.0016	0.0347	0.0193	0.0314	0.0631	0.0232	0.1001	0.0018
11	rs77563337	22464592	0.87	0.726891327677376	0.92	0.226487429171296	0.29867083750123	0.536863975010518	0.0135	0.027	0.0176	0.0063	0.1677	0.0117	0.0092	0.0559	0.0016	0.0924	0.127	0.0259	0.0023	0.115	0.0254	0.0084	0.01	0.0021	0.0016	0.0347	0.0193	0.0314	0.0631	0.0233	0.1001	0.0018
11	rs118045115	22475296	0.87	0.726891327677376	0.92	0.226487429171296	0.325667930062476	0.547352863354376	0.0134	0.027	0.0176	0.0063	0.1677	0.0117	0.0092	0.056	0.0015	0.0923	0.1269	0.0259	0.0023	0.1148	0.0255	0.0084	0.01	0.0021	0.0016	0.0346	0.0193	0.0314	0.063	0.0233	0.1002	0.0018
11	rs1514081	22499539	0.86	0.78654304280128	0.92	0.226487429171296	0.411702991499858	0.72876824348033	0.0133	0.0272	0.0179	0.0066	0.1668	0.0122	0.0095	0.0562	0.0015	0.0918	0.1263	0.0261	0.0022	0.1135	0.0262	0.0091	0.0104	0.002	0.0014	0.034	0.0196	0.032	0.0625	0.0231	0.1011	0.0017
11	rs117554381	22499589	0.86	0.78654304280128	0.92	0.226487429171296	0.412391212587344	0.729967550191212	0.0133	0.0272	0.0179	0.0066	0.1668	0.0122	0.0095	0.0562	0.0015	0.0918	0.1263	0.0261	0.0022	0.1135	0.0262	0.0091	0.0104	0.002	0.0014	0.034	0.0196	0.032	0.0624	0.0231	0.1011	0.0017
11	rs77356678	22505458	0.86	0.78654304280128	0.92	0.226487429171296	0.416590262906994	0.726071397443368	0.0133	0.0271	0.0179	0.0066	0.1669	0.0122	0.0095	0.0561	0.0015	0.0918	0.1263	0.0261	0.0022	0.1135	0.0263	0.0091	0.0104	0.0019	0.0014	0.034	0.0196	0.032	0.0624	0.0231	0.1012	0.0017
11	rs340986	22506935	0.86	0.78654304280128	0.92	0.226487429171296	0.417340266131348	0.726820299637313	0.0133	0.0271	0.0179	0.0066	0.1669	0.0122	0.0095	0.0561	0.0015	0.0918	0.1263	0.0261	0.0022	0.1135	0.0263	0.0091	0.0104	0.0019	0.0014	0.034	0.0196	0.032	0.0624	0.0231	0.1012	0.0017
11	rs117234584	22512159	0.86	0.78654304280128	0.92	0.226487429171296	0.423190111152059	0.725322666051657	0.0133	0.0271	0.0179	0.0066	0.1669	0.0122	0.0095	0.0561	0.0015	0.0919	0.1262	0.0261	0.0022	0.1134	0.0264	0.0091	0.0104	0.0019	0.0014	0.0339	0.0196	0.032	0.0623	0.0231	0.1012	0.0017
11	rs61879636	22518569	0.86	0.78654304280128	0.92	0.226487429171296	0.434245536966653	0.727569372463984	0.0133	0.0271	0.0179	0.0066	0.167	0.0122	0.0095	0.0562	0.0015	0.092	0.1261	0.0261	0.0022	0.1133	0.0264	0.0092	0.0104	0.0019	0.0014	0.0339	0.0197	0.032	0.0622	0.0231	0.1012	0.0017
11	rs12361780	22519471	0.86	0.78654304280128	0.92	0.226487429171296	0.434893324536927	0.723376765006574	0.0133	0.0271	0.0179	0.0066	0.167	0.0122	0.0095	0.0563	0.0015	0.0919	0.1261	0.0261	0.0022	0.1133	0.0264	0.0092	0.0104	0.0019	0.0014	0.0339	0.0197	0.032	0.0622	0.0231	0.1013	0.0017
11	rs10833764	22533437	0.86	0.78654304280128	0.92	0.226487429171296	0.463866584079381	0.739577606369898	0.0132	0.0271	0.0179	0.0066	0.1669	0.0121	0.0095	0.0563	0.0015	0.0921	0.126	0.0261	0.0022	0.1133	0.0264	0.0092	0.0104	0.0019	0.0014	0.0337	0.0197	0.0321	0.062	0.0233	0.1012	0.0017
11	rs16909586	22536309	0.86	0.78654304280128	0.92	0.226487429171296	0.518421665146887	0.756310035017935	0.0132	0.0273	0.018	0.0066	0.1663	0.0123	0.0097	0.057	0.0015	0.0922	0.1247	0.0265	0.0024	0.1124	0.0265	0.0093	0.0104	0.0019	0.0016	0.0333	0.0201	0.0324	0.0615	0.0238	0.1013	0.0018
11	rs12273019	22537165	0.84	0.914942008907111	0.92	0.226487429171296	0.609751896314574	0.892944157166421	0.0131	0.0272	0.0181	0.0067	0.1655	0.0127	0.0101	0.0586	0.0015	0.0928	0.1218	0.0277	0.0029	0.1103	0.0266	0.0099	0.0106	0.0017	0.0018	0.0321	0.0213	0.0331	0.06	0.0252	0.1009	0.0019
11	rs1606614	22541863	0.84	0.914942008907111	0.92	0.226487429171296	0.714541100353127	0.785899727720112	0.0131	0.0274	0.018	0.0066	0.1643	0.0124	0.0099	0.0594	0.0015	0.0937	0.12	0.0281	0.0031	0.1092	0.0267	0.01	0.0104	0.0017	0.0023	0.033	0.0222	0.0335	0.0584	0.0263	0.1009	0.0018
11	rs78854297	22554280	0.84	0.914942008907111	0.92	0.226487429171296	0.736856231584234	0.786814039963275	0.0131	0.0274	0.018	0.0066	0.1643	0.0124	0.0099	0.0594	0.0015	0.0938	0.12	0.0282	0.0031	0.1092	0.0267	0.01	0.0103	0.0017	0.0023	0.033	0.0222	0.0335	0.0583	0.0263	0.1009	0.0018
11	rs10766951	22556292	0.84	0.914942008907111	0.92	0.226487429171296	0.737007020761318	0.787118861259379	0.0131	0.0274	0.018	0.0066	0.1643	0.0124	0.0099	0.0594	0.0015	0.0938	0.12	0.0282	0.0031	0.1092	0.0267	0.01	0.0103	0.0017	0.0023	0.033	0.0222	0.0335	0.0583	0.0263	0.1009	0.0018
11	rs11026634	22568121	0.84	0.914942008907111	0.92	0.226487429171296	0.747975389237998	0.773578903089797	0.0132	0.0274	0.018	0.0065	0.1642	0.0124	0.0099	0.0594	0.0015	0.0937	0.1199	0.0282	0.0031	0.1091	0.0267	0.0099	0.0103	0.0017	0.0023	0.0331	0.0222	0.0335	0.0583	0.0264	0.1008	0.0018
11	rs117839942	22579629	0.83	0.983767787599247	0.92	0.226487429171296	0.77258633370545	0.705767337705041	0.0137	0.0274	0.0178	0.0063	0.1637	0.0122	0.0098	0.0595	0.0015	0.0935	0.1196	0.0289	0.0032	0.1087	0.0266	0.0099	0.0101	0.0016	0.0024	0.0337	0.0222	0.0338	0.0581	0.0268	0.101	0.0018
11	rs11600520	22582176	0.83	0.983767787599247	0.92	0.226487429171296	0.767667007192622	0.704279474139271	0.0137	0.0274	0.0178	0.0064	0.1637	0.0122	0.0098	0.0595	0.0015	0.0935	0.1196	0.029	0.0032	0.1088	0.0267	0.0099	0.01	0.0016	0.0024	0.0338	0.0223	0.0338	0.0581	0.0269	0.101	0.0018
11	rs55971529	22583068	0.83	0.983767787599247	0.92	0.226487429171296	0.766822878267652	0.703981985795004	0.0137	0.0274	0.0178	0.0064	0.1637	0.0122	0.0098	0.0595	0.0015	0.0935	0.1196	0.029	0.0032	0.1088	0.0267	0.0099	0.01	0.0016	0.0024	0.0338	0.0223	0.0338	0.0581	0.0269	0.101	0.0018
11	rs6483870	22587033	0.83	0.983767787599247	0.92	0.226487429171296	0.767897294495523	0.703981985795004	0.0137	0.0273	0.0178	0.0064	0.1636	0.0122	0.0098	0.0595	0.0015	0.0935	0.1196	0.029	0.0032	0.1087	0.0267	0.0099	0.01	0.0017	0.0024	0.0338	0.0223	0.0338	0.0581	0.0269	0.101	0.0018
11	rs12793375	22591940	0.83	0.983767787599247	0.92	0.226487429171296	0.773125215744871	0.704130726449171	0.0137	0.0273	0.0177	0.0064	0.1637	0.0122	0.0098	0.0595	0.0015	0.0936	0.1196	0.0291	0.0032	0.1086	0.0266	0.0099	0.0101	0.0017	0.0024	0.0338	0.0222	0.0337	0.058	0.0269	0.101	0.0018
11	rs74513968	22594411	0.83	0.983767787599247	0.91	0.256642068151906	0.772740283301631	0.701157252079902	0.0136	0.0273	0.0177	0.0063	0.1637	0.0122	0.0098	0.0595	0.0015	0.0936	0.1197	0.0291	0.0032	0.1085	0.0266	0.0099	0.01	0.0017	0.0024	0.0338	0.0222	0.0337	0.058	0.0269	0.1011	0.0018
11	rs62725261	22596319	0.83	0.983767787599247	0.92	0.226487429171296	0.772509363918093	0.699820109831048	0.0136	0.0273	0.0177	0.0063	0.1637	0.0122	0.0098	0.0595	0.0015	0.0936	0.1198	0.0291	0.0032	0.1085	0.0266	0.0099	0.01	0.0017	0.0024	0.0338	0.0222	0.0337	0.0579	0.0269	0.1012	0.0018
11	rs10833784	22600921	0.83	0.983767787599247	0.92	0.226487429171296	0.769971235776583	0.700265760270643	0.0136	0.0272	0.0177	0.0063	0.1637	0.0122	0.0098	0.0595	0.0015	0.0937	0.1198	0.0291	0.0032	0.1085	0.0266	0.0099	0.01	0.0017	0.0024	0.0338	0.0222	0.0337	0.0579	0.0269	0.1012	0.0018
11	rs7479881	22608583	0.83	0.983767787599247	0.92	0.226487429171296	0.749038172333779	0.700860059870864	0.0136	0.0271	0.0177	0.0063	0.1635	0.0122	0.0097	0.0596	0.0015	0.0938	0.1197	0.0293	0.0032	0.1087	0.0266	0.0099	0.01	0.0017	0.0024	0.0338	0.0223	0.0337	0.0577	0.0269	0.1013	0.0018
11	rs117380168	22613634	0.83	0.983767787599247	0.92	0.226487429171296	0.747444246115943	0.699671573837005	0.0136	0.0271	0.0177	0.0063	0.1634	0.0122	0.0097	0.0596	0.0015	0.0938	0.1197	0.0293	0.0032	0.1087	0.0266	0.0099	0.01	0.0017	0.0024	0.0338	0.0223	0.0337	0.0577	0.0269	0.1013	0.0018
11	rs12796724	22618766	0.83	0.983767787599247	0.92	0.226487429171296	0.746989112443928	0.698483540835306	0.0136	0.027	0.0177	0.0063	0.1633	0.0122	0.0097	0.0596	0.0015	0.0938	0.1197	0.0293	0.0032	0.1087	0.0266	0.0099	0.01	0.0017	0.0024	0.0338	0.0224	0.0337	0.0577	0.0269	0.1014	0.0018
11	rs11026697	22629016	0.83	0.983767787599247	0.92	0.226487429171296	0.74934194628774	0.698929000074762	0.0136	0.0269	0.0177	0.0064	0.1626	0.0122	0.0097	0.0595	0.0015	0.0936	0.1197	0.0294	0.0032	0.1085	0.0267	0.0099	0.01	0.0017	0.0024	0.0338	0.0225	0.0337	0.0579	0.027	0.1021	0.0019
11	rs11026699	22631673	0.83	0.983767787599247	0.92	0.226487429171296	0.748886305627313	0.69729596159852	0.0136	0.0269	0.0177	0.0064	0.1626	0.0122	0.0097	0.0595	0.0015	0.0936	0.1197	0.0294	0.0032	0.1085	0.0267	0.0099	0.01	0.0017	0.0024	0.0338	0.0225	0.0337	0.0579	0.027	0.1021	0.0019
11	rs11026704	22642988	0.83	0.983767787599247	0.92	0.226487429171296	0.744109427507619	0.700711474366439	0.0136	0.0269	0.0177	0.0064	0.1625	0.0122	0.0097	0.0595	0.0015	0.0936	0.1198	0.0294	0.0032	0.1084	0.0267	0.0099	0.01	0.0017	0.0024	0.0339	0.0225	0.0337	0.0579	0.027	0.1019	0.0019
11	rs10500938	22644603	0.83	0.983767787599247	0.92	0.226487429171296	0.716624889305933	0.699226008332341	0.0136	0.0268	0.0177	0.0064	0.1625	0.0122	0.0097	0.0595	0.0015	0.0937	0.1198	0.0295	0.0032	0.1085	0.0267	0.0099	0.01	0.0018	0.0024	0.0339	0.0225	0.0337	0.0579	0.027	0.1019	0.0019
11	rs36045913	22646532	0.83	0.983767787599247	0.92	0.226487429171296	0.714317996948809	0.699226008332341	0.0136	0.0268	0.0177	0.0064	0.1624	0.0122	0.0097	0.0595	0.0015	0.0937	0.1199	0.0295	0.0032	0.1086	0.0267	0.0099	0.01	0.0018	0.0024	0.0339	0.0226	0.0337	0.0578	0.027	0.1018	0.0019
11	rs45522531	22648121	0.83	0.983767787599247	0.92	0.226487429171296	0.721173884610367	0.701603093372534	0.0136	0.0268	0.0177	0.0064	0.1624	0.0122	0.0097	0.0595	0.0015	0.0937	0.1199	0.0295	0.0032	0.1086	0.0267	0.0099	0.01	0.0018	0.0024	0.0339	0.0226	0.0338	0.0577	0.027	0.1017	0.0018
11	rs7124138	22656835	0.83	0.983767787599247	0.92	0.226487429171296	0.666425395005358	0.700562895930641	0.0136	0.0267	0.0177	0.0064	0.1623	0.012	0.0097	0.0595	0.0015	0.0937	0.1199	0.0296	0.0033	0.1086	0.0268	0.0099	0.01	0.0018	0.0024	0.0338	0.0224	0.0339	0.0577	0.027	0.1016	0.0018
11	rs11026712	22668039	0.83	0.983767787599247	0.92	0.226487429171296	0.664264307615679	0.701008652442496	0.0136	0.0267	0.0177	0.0064	0.1622	0.012	0.0097	0.0596	0.0015	0.0937	0.1199	0.0296	0.0033	0.1086	0.0268	0.0099	0.01	0.0018	0.0024	0.0339	0.0224	0.0339	0.0575	0.027	0.1016	0.0019
11	rs57810689	22682184	0.83	0.983767787599247	0.92	0.226487429171296	0.697085024391469	0.706511532840208	0.0135	0.0266	0.0177	0.0064	0.1622	0.012	0.0097	0.0596	0.0014	0.0937	0.1199	0.0297	0.0033	0.1086	0.0268	0.0099	0.01	0.0018	0.0024	0.0338	0.0225	0.0339	0.0574	0.027	0.1015	0.0019
11	rs11026723	22689884	0.82	1.05572611347058	0.91	0.256642068151906	0.418668842682982	0.845637182427225	0.0137	0.024	0.0182	0.0066	0.1639	0.0115	0.0095	0.0588	0.0013	0.0953	0.1205	0.0324	0.0034	0.1079	0.0266	0.0102	0.0105	0.0026	0.0024	0.033	0.0252	0.0349	0.0538	0.0275	0.098	0.002
11	rs680436	22690204	0.83	0.983767787599247	0.91	0.256642068151906	0.378468094116103	0.772060723035441	0.014	0.0237	0.0183	0.0065	0.1649	0.0112	0.0094	0.0589	0.0013	0.0961	0.1203	0.0324	0.0034	0.1082	0.0263	0.01	0.0104	0.0027	0.0023	0.0328	0.0254	0.0353	0.053	0.0274	0.0972	0.002
11	rs11026725	22693436	0.84	0.914942008907111	0.91	0.256642068151906	0.18676876677997	0.590369519917877	0.0149	0.0227	0.0187	0.006	0.1716	0.0093	0.0087	0.058	0.0014	0.0967	0.1209	0.0329	0.0028	0.1101	0.0248	0.0092	0.0099	0.0032	0.0022	0.0319	0.0274	0.0379	0.0501	0.0264	0.0938	0.0021
11	rs380241	22696692	0.84	0.914942008907111	0.91	0.256642068151906	0.17826339649829	0.571735851294879	0.015	0.0227	0.0187	0.006	0.1718	0.0093	0.0087	0.058	0.0014	0.0968	0.1209	0.0328	0.0028	0.1102	0.0247	0.0092	0.0099	0.0032	0.0022	0.0318	0.0274	0.0379	0.0501	0.0264	0.0938	0.0021
11	rs116130463	22697264	0.84	0.914942008907111	0.91	0.256642068151906	0.179396457531951	0.572302674728088	0.015	0.0227	0.0187	0.006	0.1718	0.0093	0.0087	0.058	0.0014	0.0967	0.1209	0.0328	0.0029	0.1102	0.0247	0.0092	0.0099	0.0032	0.0022	0.0318	0.0274	0.0379	0.0501	0.0264	0.0938	0.0021
11	rs7117792	22697623	0.84	0.914942008907111	0.91	0.256642068151906	0.181785698632514	0.569611478878233	0.015	0.0227	0.0187	0.006	0.1719	0.0093	0.0087	0.058	0.0014	0.0967	0.1209	0.0327	0.0029	0.1102	0.0247	0.0092	0.0099	0.0032	0.0022	0.0318	0.0274	0.0379	0.0501	0.0264	0.0938	0.0021
11	rs434643	22701957	0.84	0.914942008907111	0.91	0.256642068151906	0.181601263343001	0.568620763111842	0.015	0.0227	0.0187	0.006	0.1719	0.0093	0.0087	0.0579	0.0014	0.0968	0.121	0.0327	0.0028	0.1103	0.0247	0.0091	0.0099	0.0032	0.0022	0.0317	0.0274	0.038	0.05	0.0263	0.0938	0.0021
11	rs75360594	22715405	0.86	0.78654304280128	0.91	0.256642068151906	0.143453330621956	0.28749965602549	0.0158	0.021	0.0175	0.005	0.1762	0.0064	0.0075	0.0565	0.0012	0.1039	0.1229	0.0311	0.0022	0.114	0.0218	0.0074	0.009	0.0036	0.0014	0.0327	0.0278	0.0391	0.0503	0.0244	0.0933	0.0019
11	rs1628924	22717120	0.86	0.78654304280128	0.91	0.256642068151906	0.127692204718747	0.250369401154829	0.0159	0.021	0.0175	0.005	0.1764	0.0064	0.0075	0.0564	0.0012	0.104	0.1229	0.0311	0.0022	0.114	0.0217	0.0074	0.009	0.0037	0.0014	0.0328	0.0278	0.0391	0.0503	0.0244	0.0934	0.0019
11	rs6483873	22721489	0.86	0.78654304280128	0.91	0.256642068151906	0.123102275853384	0.236660424985472	0.0159	0.0209	0.0175	0.005	0.1765	0.0064	0.0074	0.0564	0.0012	0.1041	0.123	0.0311	0.0022	0.1141	0.0217	0.0073	0.009	0.0037	0.0014	0.0328	0.0278	0.0391	0.0503	0.0244	0.0933	0.0019
11	rs11821601	22723625	0.86	0.78654304280128	0.91	0.256642068151906	0.123688790681124	0.237655130025617	0.0159	0.0209	0.0175	0.005	0.1765	0.0064	0.0074	0.0564	0.0012	0.1041	0.123	0.031	0.0022	0.1141	0.0217	0.0073	0.009	0.0037	0.0014	0.0328	0.0278	0.0391	0.0503	0.0244	0.0933	0.0019
11	rs66516652	22725729	0.87	0.726891327677376	0.91	0.256642068151906	0.124365381547338	0.241313805565374	0.0159	0.0209	0.0175	0.005	0.1765	0.0064	0.0074	0.0564	0.0012	0.1042	0.123	0.031	0.0022	0.1141	0.0217	0.0073	0.009	0.0036	0.0013	0.0328	0.0278	0.0392	0.0503	0.0244	0.0933	0.0018
11	rs77530253	22759539	0.87	0.726891327677376	0.91	0.256642068151906	0.126497931769006	0.238651173414679	0.0159	0.0209	0.0175	0.0049	0.1766	0.0063	0.0074	0.0562	0.0012	0.1043	0.123	0.031	0.0022	0.1143	0.0216	0.0072	0.0089	0.0037	0.0013	0.0328	0.0279	0.0392	0.0502	0.0243	0.0934	0.0018
11	rs116961964	22761978	0.87	0.726891327677376	0.91	0.256642068151906	0.126766049826877	0.238651173414679	0.0159	0.0209	0.0175	0.0049	0.1766	0.0063	0.0074	0.0562	0.0012	0.1043	0.123	0.031	0.0022	0.1143	0.0216	0.0072	0.0089	0.0037	0.0013	0.0328	0.0279	0.0392	0.0502	0.0243	0.0935	0.0018
11	rs79336030	22785294	0.87	0.726891327677376	0.9	0.289513196358555	0.12539928656843	0.226352149273201	0.016	0.0209	0.0174	0.0049	0.1766	0.0063	0.0074	0.0559	0.0012	0.1047	0.1231	0.0308	0.0022	0.1146	0.0215	0.007	0.0089	0.0037	0.0013	0.0329	0.0279	0.0392	0.0502	0.0242	0.0937	0.0018
11	rs10734321	22786413	0.87	0.726891327677376	0.9	0.289513196358555	0.131285443256259	0.229954083976979	0.016	0.0209	0.0174	0.0049	0.1766	0.0063	0.0074	0.0559	0.0012	0.1047	0.1231	0.0308	0.0022	0.1146	0.0215	0.007	0.009	0.0037	0.0013	0.0329	0.0279	0.0392	0.0502	0.0242	0.0937	0.0018
11	rs2896652	22790693	0.87	0.726891327677376	0.9	0.289513196358555	0.13624302075934	0.230610959567407	0.016	0.0209	0.0173	0.0049	0.1766	0.0063	0.0074	0.0558	0.0012	0.1048	0.1232	0.0308	0.0022	0.1147	0.0215	0.007	0.009	0.0037	0.0013	0.0329	0.0279	0.0392	0.0502	0.0242	0.0938	0.0018
11	rs75720063	22794589	0.87	0.726891327677376	0.9	0.289513196358555	0.113920404413831	0.21255813402868	0.0163	0.0208	0.0173	0.0049	0.1766	0.0063	0.0075	0.0559	0.0012	0.1048	0.1231	0.0307	0.0023	0.1151	0.0211	0.0072	0.0088	0.0037	0.0013	0.0328	0.0281	0.0391	0.0501	0.0241	0.0938	0.0018
11	rs11601253	22798871	0.86	0.78654304280128	0.9	0.289513196358555	0.111754959341543	0.225481738887739	0.0164	0.0208	0.0172	0.0049	0.1766	0.0063	0.0075	0.056	0.0012	0.1048	0.1231	0.0306	0.0023	0.1153	0.021	0.0073	0.0088	0.0037	0.0013	0.0328	0.0281	0.039	0.0501	0.024	0.0938	0.0018
11	rs72973131	22799343	0.86	0.78654304280128	0.9	0.289513196358555	0.110407697245881	0.226352149273201	0.0164	0.0208	0.0172	0.0049	0.1765	0.0063	0.0075	0.056	0.0012	0.1048	0.1231	0.0306	0.0023	0.1153	0.021	0.0072	0.0087	0.0037	0.0013	0.0328	0.0281	0.039	0.0501	0.0241	0.0939	0.0018
11	rs11026787	22800257	0.86	0.78654304280128	0.9	0.289513196358555	0.111368998091969	0.228532937720587	0.0164	0.0208	0.0172	0.0049	0.1766	0.0063	0.0075	0.056	0.0012	0.1048	0.1231	0.0306	0.0023	0.1153	0.021	0.0072	0.0087	0.0037	0.0013	0.0328	0.0281	0.039	0.0501	0.0241	0.0939	0.0018
11	rs11026789	22809587	0.87	0.726891327677376	0.9	0.289513196358555	0.101778311626155	0.237102350661469	0.0164	0.0207	0.0171	0.0049	0.1765	0.0063	0.0075	0.056	0.0013	0.1051	0.1232	0.0305	0.0024	0.1155	0.0207	0.0073	0.0087	0.0037	0.0014	0.0328	0.028	0.039	0.05	0.024	0.0938	0.0018
11	rs72973146	22812930	0.87	0.726891327677376	0.9	0.289513196358555	0.101986785567335	0.230610959567407	0.0167	0.0209	0.0166	0.0049	0.1763	0.0063	0.0075	0.0559	0.0013	0.1058	0.1231	0.0302	0.0025	0.1159	0.0201	0.0075	0.0087	0.0037	0.0017	0.0329	0.0278	0.0388	0.0501	0.0237	0.094	0.0019
11	rs4922625	22814231	0.87	0.726891327677376	0.88	0.363814363818289	0.134289916870746	0.194791540756906	0.0171	0.0212	0.0158	0.0049	0.1759	0.0062	0.0075	0.056	0.0014	0.107	0.1232	0.0297	0.0026	0.1162	0.0191	0.0077	0.0088	0.0038	0.002	0.033	0.0275	0.0387	0.05	0.0233	0.0942	0.0019
11	rs4997337	22814385	0.88	0.670214810425093	0.88	0.363814363818289	0.142619853437528	0.177556673590992	0.0173	0.0213	0.0157	0.0048	0.1766	0.0062	0.0075	0.0562	0.0015	0.1074	0.1235	0.0297	0.0026	0.1164	0.0182	0.0077	0.0087	0.0038	0.002	0.0329	0.0274	0.038	0.0501	0.0233	0.0941	0.0019
11	rs78594643	22828273	0.88	0.670214810425093	0.88	0.363814363818289	0.10836507636134	0.137215233806753	0.0174	0.0217	0.0153	0.0046	0.1787	0.0058	0.0071	0.056	0.0014	0.1075	0.1242	0.0292	0.0025	0.1169	0.0175	0.0075	0.0084	0.0034	0.002	0.0329	0.0267	0.0376	0.0506	0.023	0.0952	0.0017
11	rs1055320	22834189	0.88	0.670214810425093	0.88	0.363814363818289	0.111368998091969	0.144144243876667	0.0174	0.0217	0.0153	0.0046	0.1788	0.0058	0.007	0.0559	0.0014	0.1075	0.1243	0.0291	0.0025	0.1169	0.0175	0.0075	0.0084	0.0034	0.002	0.0329	0.0267	0.0376	0.0506	0.023	0.0953	0.0017
11	rs712022	22843155	0.88	0.670214810425093	0.88	0.363814363818289	0.115659931591027	0.155580873835835	0.0175	0.0218	0.0153	0.0046	0.1788	0.0058	0.007	0.0558	0.0014	0.1075	0.1243	0.0291	0.0025	0.117	0.0174	0.0074	0.0084	0.0033	0.002	0.0328	0.0267	0.0377	0.0507	0.0231	0.0954	0.0017
11	rs117874941	22848169	0.89	0.616467558766813	0.88	0.363814363818289	0.11537826663582	0.146950423744649	0.0175	0.0218	0.0153	0.0045	0.1791	0.0058	0.0069	0.0559	0.0014	0.1075	0.1242	0.029	0.0025	0.1171	0.0173	0.0074	0.0084	0.0033	0.002	0.0328	0.0267	0.0377	0.0507	0.023	0.0955	0.0017
11	rs116949044	22851016	0.89	0.616467558766813	0.88	0.363814363818289	0.117785870790606	0.150438181088848	0.0176	0.0218	0.0154	0.0045	0.1791	0.0058	0.0069	0.0559	0.0014	0.1075	0.1241	0.0289	0.0025	0.1171	0.0172	0.0074	0.0084	0.0033	0.002	0.0328	0.0267	0.0377	0.0508	0.0231	0.0956	0.0017
11	rs11026807	22856832	0.89	0.616467558766813	0.89	0.325204496311925	0.135279850161113	0.167718725309556	0.0176	0.0219	0.0154	0.0045	0.1793	0.0058	0.0068	0.0559	0.0014	0.1078	0.124	0.0288	0.0025	0.1171	0.0169	0.0074	0.0084	0.0033	0.002	0.0328	0.0267	0.0377	0.0509	0.023	0.0958	0.0017
11	rs61889476	22858569	0.89	0.616467558766813	0.89	0.325204496311925	0.140263507526684	0.16693231003981	0.0177	0.0219	0.0153	0.0045	0.1794	0.0057	0.0068	0.0561	0.0014	0.1079	0.1239	0.0288	0.0025	0.1172	0.0169	0.0074	0.0083	0.0033	0.002	0.0327	0.0267	0.0377	0.0509	0.023	0.0958	0.0017
11	rs9943488	22862090	0.89	0.616467558766813	0.89	0.325204496311925	0.145452553221979	0.146950423744649	0.0178	0.0219	0.0153	0.0044	0.1796	0.0055	0.0067	0.0565	0.0014	0.108	0.1237	0.0289	0.0025	0.1172	0.0169	0.0074	0.0082	0.0033	0.002	0.0326	0.0266	0.0377	0.0509	0.0229	0.096	0.0017
11	rs77245818	22863849	0.89	0.616467558766813	0.89	0.325204496311925	0.148711870792408	0.147326056600099	0.0178	0.0219	0.0153	0.0044	0.1795	0.0054	0.0067	0.0565	0.0014	0.1081	0.1236	0.0289	0.0025	0.1172	0.0169	0.0074	0.0082	0.0033	0.002	0.0326	0.0267	0.0376	0.0509	0.0229	0.096	0.0017
11	rs75170324	22864086	0.89	0.616467558766813	0.89	0.325204496311925	0.148482320734178	0.145919219953909	0.0178	0.0219	0.0153	0.0044	0.1795	0.0054	0.0067	0.0565	0.0014	0.1081	0.1236	0.0289	0.0025	0.1171	0.0169	0.0074	0.0082	0.0033	0.002	0.0326	0.0267	0.0376	0.0509	0.0229	0.096	0.0017
11	rs11603908	22866406	0.89	0.616467558766813	0.89	0.325204496311925	0.148482320734178	0.143957862252959	0.0178	0.0219	0.0153	0.0044	0.1795	0.0054	0.0067	0.0565	0.0014	0.1081	0.1236	0.0289	0.0025	0.1171	0.0169	0.0074	0.0082	0.0033	0.002	0.0326	0.0267	0.0376	0.0509	0.0229	0.096	0.0017
11	rs116888783	22878095	0.89	0.616467558766813	0.89	0.325204496311925	0.149368888074165	0.148643491774968	0.0178	0.0219	0.0153	0.0044	0.1795	0.0054	0.0067	0.0564	0.0014	0.1081	0.1235	0.0288	0.0025	0.1172	0.0169	0.0074	0.0083	0.0033	0.002	0.0326	0.0266	0.0377	0.051	0.0229	0.096	0.0017
11	rs112966696	22878845	0.89	0.616467558766813	0.89	0.325204496311925	0.151582421108147	0.147138196921556	0.0178	0.0218	0.0153	0.0044	0.1795	0.0054	0.0067	0.0564	0.0014	0.1081	0.1235	0.0288	0.0025	0.1172	0.0169	0.0074	0.0083	0.0033	0.002	0.0326	0.0266	0.0376	0.051	0.0229	0.096	0.0017
11	rs3213706	22881002	0.89	0.616467558766813	0.9	0.289513196358555	0.150192576705133	0.144797267381713	0.0178	0.0218	0.0153	0.0044	0.1795	0.0054	0.0067	0.0564	0.0014	0.1082	0.1235	0.0288	0.0025	0.1173	0.0169	0.0074	0.0083	0.0033	0.002	0.0326	0.0265	0.0377	0.051	0.0229	0.096	0.0017
11	rs1860678	22881542	0.9	0.565600701999265	0.9	0.289513196358555	0.15654043944169	0.127548514627829	0.0178	0.0219	0.0152	0.0043	0.1796	0.0054	0.0066	0.0563	0.0014	0.1083	0.1236	0.0286	0.0026	0.1171	0.0168	0.0073	0.0082	0.0033	0.0021	0.0325	0.0265	0.0377	0.0513	0.023	0.0962	0.0017
11	rs72865353	22883201	0.9	0.565600701999265	0.9	0.289513196358555	0.159259703206944	0.117541461267201	0.0178	0.0219	0.0151	0.0043	0.1797	0.0054	0.0064	0.0566	0.0013	0.1087	0.1234	0.0283	0.0025	0.1168	0.0166	0.0073	0.0081	0.0033	0.0022	0.0325	0.0263	0.0375	0.0518	0.0229	0.0969	0.0017
11	rs112996329	22892505	0.9	0.565600701999265	0.9	0.289513196358555	0.166178498918604	0.100421787636218	0.0179	0.0219	0.0151	0.0043	0.1799	0.0053	0.0063	0.0567	0.0013	0.1088	0.1231	0.0282	0.0025	0.1167	0.0164	0.0073	0.0081	0.0032	0.0022	0.0325	0.0262	0.0375	0.0521	0.0229	0.0973	0.0016
11	rs2470310	22899302	0.9	0.565600701999265	0.9	0.289513196358555	0.175177895891896	0.101808540055431	0.0179	0.0219	0.0151	0.0043	0.18	0.0054	0.0062	0.0566	0.0013	0.1088	0.123	0.0281	0.0025	0.1167	0.0164	0.0073	0.0081	0.0032	0.0022	0.0326	0.0262	0.0375	0.0521	0.023	0.0973	0.0016
11	rs79559696	22903133	0.9	0.565600701999265	0.9	0.289513196358555	0.176880141848593	0.110367133129176	0.0179	0.0219	0.0151	0.0043	0.18	0.0054	0.0062	0.0566	0.0013	0.1088	0.123	0.0281	0.0025	0.1167	0.0164	0.0073	0.0081	0.0032	0.0022	0.0326	0.0262	0.0375	0.0521	0.023	0.0974	0.0016
11	rs72865388	22906480	0.9	0.565600701999265	0.9	0.289513196358555	0.181048604992295	0.114274638634281	0.0179	0.0219	0.0151	0.0043	0.1797	0.0053	0.0062	0.0566	0.0013	0.1089	0.123	0.0281	0.0025	0.1167	0.0164	0.0073	0.0081	0.0032	0.0022	0.0326	0.0262	0.0375	0.0522	0.023	0.0975	0.0016
11	rs2429763	22910051	0.9	0.565600701999265	0.9	0.289513196358555	0.181085418664927	0.114959484431824	0.0179	0.0219	0.0151	0.0043	0.1797	0.0053	0.0062	0.0566	0.0013	0.1089	0.123	0.0281	0.0025	0.1167	0.0164	0.0073	0.0081	0.0032	0.0022	0.0326	0.0262	0.0375	0.0522	0.023	0.0975	0.0016
11	rs72868823	22927488	0.91	0.517562282080777	0.9	0.289513196358555	0.214261675293035	0.10058455016583	0.018	0.0222	0.0151	0.0043	0.1798	0.0053	0.0061	0.0567	0.0013	0.109	0.1227	0.0274	0.0025	0.1165	0.0165	0.0072	0.008	0.0032	0.0024	0.0326	0.0263	0.0374	0.0527	0.0231	0.0977	0.0016
11	rs12789513	22937489	0.91	0.517562282080777	0.91	0.256642068151906	0.222616538182482	0.0961462615445758	0.018	0.0223	0.0151	0.0042	0.1797	0.0053	0.0061	0.0567	0.0013	0.109	0.1226	0.0273	0.0025	0.1165	0.0165	0.0072	0.008	0.0032	0.0024	0.0326	0.0263	0.0374	0.0528	0.0231	0.0977	0.0016
11	rs77116359	22938620	0.91	0.517562282080777	0.91	0.256642068151906	0.233439083817658	0.0928891291361596	0.018	0.0223	0.0151	0.0042	0.1797	0.0052	0.0061	0.0568	0.0013	0.1088	0.1225	0.0273	0.0025	0.1165	0.0164	0.0072	0.008	0.0032	0.0024	0.0326	0.0263	0.0374	0.0529	0.0232	0.0977	0.0016
11	rs10766982	22942764	0.91	0.517562282080777	0.92	0.226487429171296	0.289468177430216	0.0812077591975506	0.0178	0.0225	0.015	0.0042	0.1795	0.0052	0.0061	0.057	0.0013	0.1084	0.1222	0.0273	0.0026	0.1165	0.0164	0.0071	0.0079	0.0032	0.0025	0.0325	0.0264	0.0375	0.0531	0.0236	0.0978	0.0017
11	rs2403778	22947196	0.91	0.517562282080777	0.92	0.226487429171296	0.29359279683037	0.0895210201122447	0.0178	0.0226	0.015	0.0043	0.1795	0.0052	0.0061	0.0571	0.0013	0.1083	0.1222	0.0272	0.0026	0.1165	0.0164	0.0072	0.0079	0.0032	0.0025	0.0325	0.0265	0.0376	0.0531	0.0236	0.0978	0.0017
11	rs80282259	22947200	0.91	0.517562282080777	0.93	0.198940398764014	0.294026241850596	0.0808342760944891	0.0177	0.0224	0.015	0.0042	0.1802	0.0052	0.0061	0.0571	0.0011	0.1077	0.1223	0.0272	0.0024	0.1168	0.0165	0.0071	0.0079	0.0031	0.0024	0.0325	0.0265	0.0376	0.0536	0.0236	0.0978	0.0015
11	rs77267842	22960668	0.91	0.517562282080777	0.93	0.198940398764014	0.301446873935219	0.0779451720202022	0.0177	0.0224	0.0151	0.0042	0.1801	0.0051	0.006	0.0571	0.0011	0.1077	0.1223	0.0272	0.0024	0.1167	0.0164	0.0071	0.0079	0.0032	0.0024	0.0326	0.0264	0.0377	0.0536	0.0236	0.0979	0.0014
11	rs10833863	22970811	0.91	0.517562282080777	0.93	0.198940398764014	0.327093352662406	0.0720829389162697	0.0177	0.0225	0.0151	0.0042	0.18	0.0051	0.006	0.0572	0.0011	0.1076	0.1223	0.0272	0.0024	0.1166	0.0164	0.0071	0.0079	0.0031	0.0024	0.0326	0.0265	0.0377	0.0538	0.0236	0.0979	0.0014
11	rs2433519	22972725	0.91	0.517562282080777	0.93	0.198940398764014	0.321916415029275	0.069398192197637	0.0177	0.0225	0.0151	0.0042	0.1798	0.0051	0.006	0.0572	0.0011	0.1076	0.1223	0.0272	0.0024	0.1167	0.0164	0.0071	0.0079	0.0031	0.0024	0.0326	0.0265	0.0377	0.0539	0.0237	0.0979	0.0014
11	rs72870633	22979023	0.91	0.517562282080777	0.93	0.198940398764014	0.317685533988418	0.0645643175453428	0.0176	0.0225	0.015	0.0042	0.1795	0.0051	0.006	0.0571	0.0011	0.1074	0.1223	0.0273	0.0024	0.117	0.0165	0.0071	0.0079	0.0031	0.0024	0.0326	0.0266	0.0376	0.0541	0.0237	0.0979	0.0014
11	rs60922845	23005212	0.91	0.517562282080777	0.94	0.173887076546345	0.319797303754693	0.0633450554487495	0.0176	0.0224	0.0151	0.0042	0.1791	0.0051	0.0061	0.057	0.0011	0.1074	0.1222	0.0271	0.0024	0.1173	0.0165	0.0071	0.0078	0.0032	0.0025	0.0326	0.0265	0.0376	0.0542	0.0238	0.098	0.0014
11	rs79145922	23012373	0.92	0.472297109457422	0.94	0.173887076546345	0.324905649575964	0.0604061116483617	0.0176	0.0223	0.0151	0.0042	0.1789	0.0051	0.006	0.0569	0.0011	0.1074	0.1221	0.0271	0.0025	0.1176	0.0164	0.007	0.0078	0.0032	0.0026	0.0326	0.0265	0.0377	0.0543	0.0238	0.098	0.0014
11	rs11026881	23016327	0.92	0.472297109457422	0.94	0.173887076546345	0.326482058835673	0.063142798584871	0.0176	0.0223	0.0151	0.0042	0.1788	0.0051	0.006	0.0569	0.0011	0.1074	0.1221	0.0271	0.0025	0.1176	0.0164	0.007	0.0078	0.0032	0.0026	0.0326	0.0265	0.0377	0.0544	0.0238	0.0981	0.0015
11	rs11026889	23021443	0.92	0.472297109457422	0.94	0.173887076546345	0.326736691977926	0.0583060569503148	0.0175	0.0222	0.0151	0.0042	0.1785	0.0051	0.006	0.0568	0.0012	0.1074	0.122	0.027	0.0025	0.118	0.0165	0.007	0.0078	0.0032	0.0026	0.0326	0.0264	0.0377	0.0545	0.0239	0.0981	0.0015
11	rs118051749	23034003	0.92	0.472297109457422	0.94	0.173887076546345	0.340328391129797	0.0497400648701101	0.0174	0.0222	0.0152	0.0041	0.1779	0.005	0.0057	0.0567	0.0012	0.1075	0.1217	0.027	0.0027	0.1193	0.0164	0.0067	0.0075	0.0033	0.0028	0.0326	0.0262	0.0379	0.0548	0.024	0.0979	0.0016
11	rs75458019	23040052	0.92	0.472297109457422	0.94	0.173887076546345	0.380063232396679	0.0473933940621845	0.0174	0.0222	0.0151	0.004	0.1775	0.005	0.0057	0.0566	0.0012	0.1077	0.1216	0.0271	0.0027	0.1199	0.0164	0.0065	0.0074	0.0034	0.0029	0.0325	0.026	0.038	0.0548	0.0241	0.0979	0.0016
11	rs17234161	23040284	0.92	0.472297109457422	0.94	0.173887076546345	0.380503870306093	0.0470961458690523	0.0174	0.0222	0.0151	0.004	0.1775	0.005	0.0057	0.0566	0.0012	0.1077	0.1216	0.0271	0.0027	0.1199	0.0164	0.0065	0.0074	0.0034	0.003	0.0325	0.026	0.038	0.0548	0.0241	0.0979	0.0016
11	rs12279383	23042200	0.92	0.472297109457422	0.94	0.173887076546345	0.385589826900123	0.0472149463288111	0.0174	0.0222	0.0151	0.004	0.1776	0.005	0.0057	0.0566	0.0013	0.1077	0.1216	0.0271	0.0027	0.1199	0.0164	0.0065	0.0074	0.0034	0.003	0.0325	0.026	0.0381	0.0548	0.0241	0.0979	0.0016
11	rs75541892	23043523	0.92	0.472297109457422	0.94	0.173887076546345	0.389259523740022	0.0488316151113973	0.0174	0.0222	0.0151	0.004	0.1776	0.005	0.0057	0.0566	0.0013	0.1077	0.1216	0.0271	0.0028	0.1199	0.0164	0.0065	0.0074	0.0034	0.003	0.0325	0.026	0.0381	0.0548	0.0241	0.0979	0.0016
11	rs10833905	23044592	0.92	0.472297109457422	0.94	0.173887076546345	0.392778809867938	0.0520741171203467	0.0174	0.0222	0.0151	0.004	0.1776	0.005	0.0057	0.0566	0.0013	0.1077	0.1216	0.0271	0.0028	0.12	0.0164	0.0065	0.0074	0.0034	0.003	0.0325	0.026	0.0381	0.0548	0.024	0.0979	0.0016
11	rs1593599	23059183	0.92	0.472297109457422	0.94	0.173887076546345	0.4023549864736	0.0558536176850008	0.0174	0.0222	0.0151	0.004	0.1775	0.005	0.0056	0.0566	0.0013	0.1076	0.1216	0.0271	0.0028	0.12	0.0164	0.0065	0.0074	0.0034	0.003	0.0325	0.026	0.0382	0.0548	0.0241	0.0979	0.0016
11	rs114486668	23063745	0.92	0.472297109457422	0.94	0.173887076546345	0.405648688555911	0.0540125712744071	0.0174	0.0221	0.0151	0.004	0.1774	0.0049	0.0056	0.0567	0.0012	0.1078	0.1216	0.0271	0.0027	0.12	0.0163	0.0065	0.0074	0.0034	0.003	0.0325	0.026	0.0382	0.055	0.0241	0.0979	0.0016
11	rs7122227	23071061	0.93	0.429746626914861	0.94	0.173887076546345	0.407357612806489	0.0487110428796744	0.0174	0.0221	0.0151	0.004	0.1773	0.0049	0.0056	0.0567	0.0012	0.1079	0.1216	0.0271	0.0027	0.1201	0.0163	0.0065	0.0074	0.0033	0.003	0.0325	0.026	0.0382	0.0551	0.0241	0.0979	0.0016
11	rs7949489	23076672	0.93	0.429746626914861	0.94	0.173887076546345	0.41653259822171	0.0441692079154671	0.0173	0.0221	0.0151	0.0039	0.1774	0.0048	0.0055	0.0567	0.0012	0.1083	0.1216	0.027	0.0026	0.1202	0.0163	0.0064	0.0074	0.0033	0.0029	0.0325	0.026	0.0381	0.0551	0.0241	0.0979	0.0016
11	rs1426841	23081179	0.93	0.429746626914861	0.94	0.173887076546345	0.424411503959327	0.0437660884036271	0.0173	0.022	0.0151	0.0039	0.1775	0.0048	0.0055	0.0567	0.0012	0.1086	0.1216	0.027	0.0026	0.1203	0.0163	0.0064	0.0074	0.0033	0.0029	0.0325	0.026	0.0381	0.0551	0.0241	0.0979	0.0016
11	rs875248	23082825	0.93	0.429746626914861	0.94	0.173887076546345	0.425751227091142	0.0434791527632045	0.0173	0.0221	0.0151	0.0039	0.1775	0.0048	0.0055	0.0567	0.0012	0.1086	0.1216	0.027	0.0026	0.1203	0.0163	0.0064	0.0073	0.0033	0.0029	0.0324	0.0261	0.0382	0.0551	0.024	0.0979	0.0016
11	rs56930470	23093707	0.93	0.429746626914861	0.94	0.173887076546345	0.418900114321069	0.0384593419743083	0.0173	0.022	0.015	0.0039	0.1776	0.0048	0.0053	0.0567	0.0012	0.1086	0.1215	0.027	0.0026	0.1204	0.0163	0.0063	0.0073	0.0033	0.003	0.0323	0.0261	0.0382	0.0552	0.024	0.0979	0.0016
11	rs11026964	23096814	0.93	0.429746626914861	0.94	0.173887076546345	0.415956170399685	0.0349557516974233	0.0173	0.022	0.015	0.0039	0.1778	0.0047	0.0053	0.0567	0.0012	0.1085	0.1215	0.0271	0.0026	0.1205	0.0162	0.0062	0.0072	0.0033	0.003	0.0323	0.0261	0.0382	0.0552	0.0239	0.098	0.0016
11	rs79892113	23107140	0.93	0.429746626914861	0.94	0.173887076546345	0.41918929336135	0.0287439639838225	0.0173	0.022	0.015	0.0039	0.1778	0.0047	0.0053	0.0567	0.0012	0.1085	0.1215	0.0271	0.0026	0.1205	0.0162	0.0061	0.0072	0.0033	0.003	0.0323	0.0261	0.0382	0.0553	0.0239	0.098	0.0016
11	rs890494	23121843	0.96	0.3177447436144	0.94	0.173887076546345	0.685725117869434	0.0341808106081697	0.0163	0.021	0.0156	0.003	0.1794	0.0034	0.0042	0.0566	0.002	0.1071	0.1236	0.0282	0.0025	0.1224	0.0154	0.003	0.0064	0.0038	0.0033	0.0318	0.0257	0.0379	0.0588	0.0228	0.0995	0.0017
11	rs6483899	23125029	0.96	0.3177447436144	0.94	0.173887076546345	0.671407903695917	0.030915371327677	0.0163	0.0209	0.0156	0.0029	0.1794	0.0034	0.0042	0.0565	0.002	0.107	0.1237	0.0282	0.0025	0.1226	0.0153	0.003	0.0064	0.0038	0.0033	0.0318	0.0258	0.0379	0.0588	0.0228	0.0996	0.0017
11	rs11026991	23129682	0.96	0.3177447436144	0.94	0.173887076546345	0.663472702716996	0.0305727652821174	0.0163	0.0209	0.0157	0.003	0.1793	0.0034	0.0042	0.0565	0.002	0.107	0.1237	0.0282	0.0025	0.1227	0.0153	0.003	0.0064	0.0038	0.0033	0.0318	0.0258	0.0379	0.0588	0.0228	0.0995	0.0017
11	rs12273453	23139558	0.96	0.3177447436144	0.94	0.173887076546345	0.661172276108305	0.0254243440375188	0.0163	0.0209	0.0157	0.003	0.1794	0.0034	0.0042	0.0564	0.002	0.1069	0.1237	0.0282	0.0025	0.1228	0.0153	0.0029	0.0064	0.0038	0.0033	0.0318	0.0259	0.0379	0.0588	0.0228	0.0996	0.0017
11	rs116941550	23153735	0.96	0.3177447436144	0.94	0.173887076546345	0.643466718231111	0.0254243440375188	0.0163	0.021	0.0158	0.0029	0.1793	0.0034	0.0042	0.0563	0.002	0.1061	0.1237	0.0282	0.0025	0.1232	0.0152	0.0029	0.0063	0.0038	0.0033	0.032	0.0258	0.0379	0.0591	0.0228	0.0997	0.0017
11	rs4409819	23156318	0.96	0.3177447436144	0.94	0.173887076546345	0.63766049878544	0.0268301042016976	0.0163	0.021	0.0159	0.0028	0.1793	0.0034	0.0041	0.0563	0.002	0.1061	0.1237	0.0282	0.0025	0.1234	0.0152	0.0028	0.0062	0.0038	0.0033	0.0321	0.0258	0.0379	0.0591	0.0228	0.0997	0.0017
11	rs117658282	23156863	0.96	0.3177447436144	0.95	0.15120882267165	0.633145479662625	0.0276161393946916	0.0163	0.021	0.0159	0.0028	0.1793	0.0033	0.0041	0.0563	0.002	0.1061	0.1237	0.0282	0.0025	0.1234	0.0152	0.0028	0.0062	0.0038	0.0033	0.0321	0.0258	0.0379	0.0592	0.0227	0.0997	0.0017
11	rs77725440	23161263	0.96	0.3177447436144	0.95	0.15120882267165	0.584318316778544	0.0275231106336827	0.0163	0.0209	0.0159	0.0028	0.1794	0.0033	0.0041	0.0563	0.002	0.1062	0.124	0.0282	0.0025	0.1234	0.0152	0.0028	0.0062	0.0038	0.0032	0.0319	0.0258	0.0379	0.0593	0.0227	0.0996	0.0017
11	rs4497407	23163357	0.97	0.285396128624663	0.95	0.15120882267165	0.185982716348623	0.034851966632784	0.0156	0.0208	0.0159	0.0024	0.1799	0.003	0.0042	0.0565	0.002	0.1076	0.1257	0.0279	0.0022	0.1236	0.0151	0.0024	0.0056	0.0037	0.0025	0.0308	0.0259	0.038	0.0607	0.0221	0.0997	0.0016
11	rs80082890	23163698	0.97	0.285396128624663	0.95	0.15120882267165	0.17884768420685	0.0353201105655353	0.0156	0.0208	0.0158	0.0023	0.1795	0.0029	0.0041	0.0565	0.002	0.1085	0.126	0.0277	0.0022	0.1238	0.0148	0.0023	0.0053	0.0037	0.0025	0.0305	0.0262	0.0379	0.0614	0.0218	0.1	0.0016
11	rs72866966	23165946	0.97	0.285396128624663	0.95	0.15120882267165	0.172588688764315	0.0390580037421088	0.0153	0.0207	0.0159	0.0022	0.1791	0.0026	0.0039	0.0567	0.002	0.1091	0.1265	0.0274	0.0021	0.1241	0.0145	0.0021	0.0051	0.0035	0.0023	0.0302	0.0267	0.0379	0.0621	0.0214	0.1005	0.0016
11	rs4076306	23171794	0.97	0.285396128624663	0.95	0.15120882267165	0.168958936389848	0.0377034631139029	0.0152	0.0207	0.0159	0.0021	0.1791	0.0026	0.0039	0.0567	0.002	0.1091	0.1266	0.0274	0.0021	0.1242	0.0144	0.0021	0.0051	0.0035	0.0023	0.0302	0.0268	0.0379	0.0622	0.0214	0.1005	0.0016
11	rs75816907	23175126	0.97	0.285396128624663	0.95	0.15120882267165	0.169631664914486	0.0378648650249688	0.0152	0.0207	0.0159	0.0021	0.1791	0.0026	0.0039	0.0567	0.002	0.1091	0.1266	0.0274	0.0021	0.1242	0.0144	0.0021	0.0051	0.0036	0.0023	0.0302	0.0268	0.0379	0.0622	0.0214	0.1005	0.0016
11	rs117995720	23178893	0.97	0.285396128624663	0.95	0.15120882267165	0.172230845956939	0.0383509435708614	0.0152	0.0208	0.0159	0.0021	0.1791	0.0026	0.0039	0.0568	0.002	0.1091	0.1266	0.0274	0.002	0.1242	0.0144	0.0021	0.0051	0.0036	0.0023	0.0302	0.0268	0.0379	0.0622	0.0214	0.1005	0.0016
11	rs79757685	23178973	0.97	0.285396128624663	0.95	0.15120882267165	0.169029676584277	0.0382967962738391	0.0152	0.0208	0.0159	0.0021	0.1791	0.0026	0.0039	0.0568	0.002	0.1091	0.1266	0.0274	0.002	0.1241	0.0144	0.0021	0.0051	0.0036	0.0023	0.0302	0.0268	0.0379	0.0622	0.0214	0.1005	0.0016
11	rs117722264	23189583	0.97	0.285396128624663	0.95	0.15120882267165	0.171266825682854	0.0393863052735187	0.0152	0.0208	0.0159	0.0021	0.1791	0.0026	0.0039	0.0568	0.0019	0.1092	0.1266	0.0274	0.002	0.1241	0.0144	0.0021	0.0051	0.0036	0.0023	0.0302	0.0268	0.0379	0.0622	0.0214	0.1005	0.0016
11	rs7123639	23193026	0.97	0.285396128624663	0.95	0.15120882267165	0.171909156363005	0.0395509206262521	0.0152	0.0209	0.0159	0.0021	0.1792	0.0025	0.0039	0.0569	0.0019	0.1092	0.1266	0.0274	0.002	0.1242	0.0144	0.0021	0.0051	0.0035	0.0023	0.0301	0.0268	0.0379	0.0623	0.0213	0.1005	0.0016
11	rs2449442	23197362	0.97	0.285396128624663	0.96	0.130782650589638	0.170803789597839	0.0429647877345991	0.0151	0.0209	0.0159	0.0021	0.1792	0.0025	0.0038	0.0569	0.0019	0.1092	0.1267	0.0275	0.002	0.1242	0.0143	0.002	0.0051	0.0035	0.0023	0.0301	0.0267	0.0379	0.0624	0.0213	0.1006	0.0016
11	rs12420539	23200462	0.97	0.285396128624663	0.96	0.130782650589638	0.17119554190169	0.0434218664604836	0.0151	0.0209	0.0159	0.0021	0.1792	0.0025	0.0038	0.0569	0.0019	0.1092	0.1267	0.0275	0.002	0.1242	0.0143	0.002	0.0051	0.0035	0.0023	0.0301	0.0267	0.0379	0.0625	0.0213	0.1006	0.0016
11	rs78040582	23203909	0.97	0.285396128624663	0.96	0.130782650589638	0.171266825682854	0.0437086340941684	0.0151	0.0209	0.0159	0.0021	0.1792	0.0025	0.0038	0.0569	0.0019	0.1092	0.1267	0.0275	0.002	0.1243	0.0143	0.002	0.005	0.0035	0.0023	0.0301	0.0267	0.0379	0.0625	0.0213	0.1006	0.0016
11	rs72870238	23212048	0.97	0.285396128624663	0.96	0.130782650589638	0.159943825955486	0.0431359396601652	0.0151	0.0209	0.0159	0.002	0.1794	0.0024	0.0038	0.0569	0.0019	0.1093	0.1269	0.0274	0.002	0.1244	0.0142	0.002	0.005	0.0035	0.0022	0.0301	0.0267	0.038	0.0626	0.021	0.1006	0.0016
11	rs16910820	23214382	0.97	0.285396128624663	0.96	0.130782650589638	0.157726726240247	0.0440538632783374	0.015	0.0209	0.0159	0.002	0.1794	0.0024	0.0038	0.0569	0.0019	0.1094	0.127	0.0274	0.002	0.1244	0.0142	0.002	0.005	0.0035	0.0022	0.0301	0.0267	0.038	0.0627	0.021	0.1006	0.0015
11	rs72870261	23219092	0.97	0.285396128624663	0.96	0.130782650589638	0.156811125725491	0.0463271606423536	0.015	0.0209	0.0159	0.002	0.1794	0.0024	0.0038	0.057	0.0019	0.1094	0.1271	0.0274	0.002	0.1244	0.0141	0.002	0.005	0.0035	0.0022	0.03	0.0267	0.038	0.0628	0.021	0.1006	0.0016
11	rs12799431	23224072	0.97	0.285396128624663	0.96	0.130782650589638	0.156811125725491	0.0463861150393925	0.015	0.0209	0.0159	0.002	0.1794	0.0024	0.0038	0.057	0.0019	0.1094	0.1271	0.0274	0.002	0.1244	0.0141	0.002	0.005	0.0035	0.0022	0.03	0.0267	0.038	0.0628	0.021	0.1006	0.0016
11	rs1600957	23224235	0.97	0.285396128624663	0.96	0.130782650589638	0.156811125725491	0.0463861150393925	0.015	0.0209	0.0159	0.002	0.1794	0.0024	0.0038	0.057	0.0019	0.1094	0.1271	0.0274	0.002	0.1244	0.0141	0.002	0.005	0.0035	0.0022	0.03	0.0267	0.038	0.0628	0.021	0.1006	0.0016
11	rs2403820	23228998	0.97	0.285396128624663	0.96	0.130782650589638	0.15654043944169	0.0486508057765096	0.015	0.0209	0.0159	0.002	0.1795	0.0024	0.0038	0.0569	0.0019	0.1095	0.1272	0.0274	0.002	0.1245	0.0141	0.0019	0.005	0.0035	0.0022	0.0301	0.0266	0.038	0.0628	0.021	0.1006	0.0016
11	rs78348448	23231539	0.97	0.285396128624663	0.96	0.130782650589638	0.156574260159494	0.0488316151113973	0.015	0.0209	0.0159	0.002	0.1795	0.0024	0.0038	0.0569	0.0019	0.1095	0.1272	0.0274	0.002	0.1245	0.0141	0.0019	0.005	0.0035	0.0022	0.0301	0.0266	0.038	0.0628	0.021	0.1006	0.0016
11	rs11602836	23232884	0.97	0.285396128624663	0.96	0.130782650589638	0.15667574814294	0.0488919502188762	0.015	0.0209	0.0159	0.002	0.1795	0.0024	0.0038	0.0569	0.0019	0.1095	0.1272	0.0274	0.002	0.1245	0.0141	0.0019	0.005	0.0035	0.0022	0.0301	0.0266	0.038	0.0628	0.021	0.1006	0.0016
11	rs79565094	23238594	0.97	0.285396128624663	0.96	0.130782650589638	0.152779752865897	0.046150496103124	0.015	0.0209	0.0159	0.002	0.1795	0.0024	0.0038	0.0569	0.0019	0.1095	0.1272	0.0274	0.002	0.1245	0.0141	0.0019	0.005	0.0035	0.0022	0.0301	0.0266	0.038	0.0628	0.021	0.1006	0.0016
11	rs922858	23247163	0.98	0.255415240389183	0.96	0.130782650589638	0.0801851473075134	0.0975097124464381	0.0141	0.0205	0.0158	0.0018	0.1807	0.0019	0.0033	0.0559	0.0017	0.1103	0.1284	0.0272	0.0018	0.1238	0.014	0.0016	0.0045	0.003	0.0017	0.0306	0.0272	0.0381	0.0635	0.021	0.1017	0.0015
11	rs72873687	23247267	0.98	0.255415240389183	0.96	0.130782650589638	0.0801627553448148	0.0979927276923974	0.0141	0.0205	0.0158	0.0018	0.1807	0.0019	0.0033	0.0559	0.0017	0.1103	0.1284	0.0272	0.0018	0.1238	0.0139	0.0016	0.0045	0.003	0.0017	0.0306	0.0272	0.0381	0.0635	0.021	0.1017	0.0015
11	rs117839124	23251251	0.98	0.255415240389183	0.96	0.130782650589638	0.0786495081957789	0.100747415459412	0.0141	0.0205	0.0158	0.0018	0.1808	0.0019	0.0033	0.0558	0.0017	0.1104	0.1286	0.0272	0.0018	0.1237	0.0139	0.0016	0.0045	0.003	0.0017	0.0306	0.0272	0.0381	0.0636	0.021	0.1018	0.0015
11	rs80186728	23252367	0.98	0.255415240389183	0.96	0.130782650589638	0.0789817203164618	0.104273747164463	0.0141	0.0205	0.0158	0.0018	0.1808	0.0018	0.0033	0.0558	0.0016	0.1105	0.1286	0.0272	0.0018	0.1237	0.0139	0.0016	0.0045	0.003	0.0017	0.0306	0.0272	0.0381	0.0636	0.021	0.1018	0.0015
11	rs11027081	23256291	0.98	0.255415240389183	0.96	0.130782650589638	0.0787158785871975	0.107429017812286	0.0141	0.0205	0.0158	0.0018	0.181	0.0018	0.0033	0.0557	0.0016	0.1106	0.1287	0.0272	0.0018	0.1236	0.0139	0.0016	0.0045	0.003	0.0017	0.0306	0.0273	0.038	0.0637	0.021	0.1018	0.0015
11	rs72877306	23274488	0.98	0.255415240389183	0.97	0.112481740502774	0.0773953057974636	0.126391940559463	0.0139	0.0205	0.0158	0.0017	0.1813	0.0016	0.0032	0.0557	0.0016	0.111	0.1292	0.0272	0.0017	0.1231	0.0139	0.0015	0.0043	0.0028	0.0017	0.0306	0.0272	0.038	0.0641	0.0209	0.1019	0.0015
11	rs118169311	23275740	0.98	0.255415240389183	0.97	0.112481740502774	0.0774390932690942	0.125416370993296	0.0139	0.0205	0.0158	0.0017	0.1813	0.0016	0.0032	0.0557	0.0016	0.111	0.1292	0.0272	0.0017	0.123	0.0139	0.0015	0.0043	0.0028	0.0017	0.0306	0.0272	0.0381	0.0641	0.0209	0.1019	0.0015
11	rs1384469	23278406	0.98	0.255415240389183	0.97	0.112481740502774	0.0764794525925257	0.126214354614854	0.0139	0.0205	0.0158	0.0017	0.1813	0.0016	0.0032	0.0557	0.0016	0.111	0.1292	0.0272	0.0018	0.123	0.0139	0.0015	0.0043	0.0028	0.0017	0.0306	0.0272	0.0381	0.0641	0.0209	0.1019	0.0015
11	rs10834016	23288951	0.98	0.255415240389183	0.97	0.112481740502774	0.0803195833844247	0.131492025040899	0.0139	0.0205	0.0158	0.0016	0.1813	0.0016	0.0032	0.0557	0.0015	0.1112	0.1292	0.0271	0.0018	0.1229	0.0139	0.0014	0.0043	0.0028	0.0017	0.0307	0.0272	0.0381	0.0642	0.0209	0.1019	0.0015
11	rs10834023	23296188	0.98	0.255415240389183	0.97	0.112481740502774	0.0753122434144784	0.134751448446218	0.0139	0.0205	0.0158	0.0016	0.1813	0.0016	0.0032	0.0557	0.0015	0.1113	0.1292	0.0272	0.0018	0.123	0.0139	0.0014	0.0043	0.0028	0.0017	0.0307	0.0272	0.0381	0.0642	0.0209	0.1019	0.0015
11	rs79655515	23302761	0.98	0.255415240389183	0.97	0.112481740502774	0.0732446411482151	0.135206467687963	0.0139	0.0204	0.0158	0.0016	0.1813	0.0016	0.0032	0.0557	0.0014	0.1113	0.1293	0.0272	0.0018	0.1229	0.014	0.0014	0.0042	0.0028	0.0017	0.0307	0.0272	0.0381	0.0642	0.0209	0.1019	0.0015
11	rs75859465	23317611	0.98	0.255415240389183	0.97	0.112481740502774	0.0613673518980478	0.147984245880633	0.0138	0.0204	0.016	0.0016	0.1811	0.0015	0.0032	0.0559	0.0012	0.1118	0.129	0.0274	0.0018	0.1226	0.0142	0.0014	0.004	0.0027	0.0017	0.0308	0.0271	0.0382	0.0643	0.0208	0.1021	0.0015
11	rs11027134	23326081	0.98	0.255415240389183	0.97	0.112481740502774	0.061442637890198	0.150343530873822	0.0138	0.0204	0.016	0.0016	0.1811	0.0015	0.0032	0.0558	0.0012	0.1118	0.1289	0.0274	0.0018	0.1226	0.0142	0.0013	0.0039	0.0027	0.0017	0.0308	0.0271	0.0382	0.0644	0.0208	0.1021	0.0015
11	rs72881033	23335805	0.98	0.255415240389183	0.97	0.112481740502774	0.0600597006160832	0.147232115951566	0.0138	0.0204	0.016	0.0016	0.181	0.0015	0.0032	0.0558	0.0012	0.1118	0.1289	0.0274	0.0018	0.1226	0.0142	0.0013	0.0039	0.0027	0.0017	0.0308	0.0271	0.0382	0.0644	0.0209	0.1021	0.0015
11	rs11027140	23337374	0.98	0.255415240389183	0.97	0.112481740502774	0.0600411547133861	0.145919219953909	0.0138	0.0204	0.016	0.0016	0.1811	0.0015	0.0032	0.0558	0.0012	0.1119	0.1289	0.0274	0.0019	0.1226	0.0142	0.0013	0.0039	0.0027	0.0017	0.0308	0.0271	0.0382	0.0644	0.0208	0.102	0.0015
11	rs117509665	23353253	0.98	0.255415240389183	0.97	0.112481740502774	0.0604873035143107	0.145170903389879	0.0138	0.0204	0.016	0.0016	0.1809	0.0015	0.0032	0.0559	0.0012	0.1118	0.1289	0.0274	0.0019	0.1225	0.0142	0.0013	0.0039	0.0027	0.0017	0.0308	0.0271	0.0382	0.0646	0.0208	0.1022	0.0015
11	rs11027157	23361059	0.98	0.255415240389183	0.97	0.112481740502774	0.0610855722356237	0.144797267381713	0.0138	0.0204	0.016	0.0016	0.1809	0.0015	0.0032	0.0559	0.0012	0.1118	0.1289	0.0274	0.0019	0.1225	0.0142	0.0013	0.0039	0.0027	0.0018	0.0308	0.0271	0.0382	0.0647	0.0208	0.1022	0.0015
11	rs4363600	23366964	0.98	0.255415240389183	0.97	0.112481740502774	0.0612169627830254	0.142562791242442	0.0138	0.0204	0.016	0.0016	0.1809	0.0015	0.0032	0.0558	0.0013	0.1119	0.1288	0.0273	0.0018	0.1225	0.0142	0.0013	0.0039	0.0027	0.0018	0.0308	0.0271	0.0382	0.0647	0.0207	0.1022	0.0016
11	rs6483925	23378675	0.98	0.255415240389183	0.97	0.112481740502774	0.0676644484792497	0.139879689446341	0.0138	0.0204	0.016	0.0016	0.1808	0.0015	0.0032	0.0558	0.0013	0.1121	0.1288	0.0273	0.0018	0.1224	0.0142	0.0013	0.0039	0.0027	0.0018	0.0308	0.0271	0.0382	0.0648	0.0207	0.1022	0.0016
11	rs113479548	23379264	0.98	0.255415240389183	0.97	0.112481740502774	0.0670244750583122	0.139050785882114	0.0138	0.0204	0.016	0.0016	0.1808	0.0015	0.0032	0.0558	0.0013	0.1121	0.1288	0.0273	0.0018	0.1224	0.0142	0.0013	0.0039	0.0027	0.0018	0.0308	0.0271	0.0382	0.0648	0.0207	0.1022	0.0016
11	rs75971177	23399304	0.98	0.255415240389183	0.97	0.112481740502774	0.0869904125159564	0.1368491957257	0.0137	0.0205	0.016	0.0016	0.1808	0.0015	0.0032	0.0557	0.0014	0.1124	0.1288	0.0273	0.0018	0.1222	0.0141	0.0014	0.0039	0.0027	0.002	0.0305	0.0271	0.0383	0.0649	0.0206	0.1021	0.0016
11	rs7104135	23415352	0.98	0.255415240389183	0.97	0.112481740502774	0.113140119648758	0.131672330810134	0.0137	0.0205	0.0159	0.0017	0.1808	0.0016	0.0033	0.0556	0.0015	0.1127	0.1286	0.0274	0.0018	0.122	0.014	0.0014	0.004	0.0027	0.0021	0.0303	0.0271	0.0383	0.0651	0.0205	0.102	0.0016
11	rs10767046	23425890	0.98	0.255415240389183	0.97	0.112481740502774	0.185945332859229	0.13730679929143	0.0135	0.0205	0.0161	0.0017	0.1807	0.0016	0.0033	0.0552	0.0016	0.1135	0.1287	0.0274	0.0017	0.1219	0.0141	0.0015	0.004	0.0026	0.0023	0.0298	0.0271	0.0384	0.0651	0.0206	0.1019	0.0015
11	rs12284538	23429071	0.98	0.255415240389183	0.97	0.112481740502774	0.204622306848237	0.143027266924976	0.0135	0.0205	0.0161	0.0017	0.1807	0.0015	0.0034	0.0551	0.0016	0.1136	0.1288	0.0274	0.0016	0.122	0.014	0.0015	0.004	0.0026	0.0023	0.0298	0.0271	0.0383	0.065	0.0206	0.1019	0.0015
11	rs116941313	23438670	0.98	0.255415240389183	0.97	0.112481740502774	0.213897202453442	0.140340967751042	0.0134	0.0205	0.0161	0.0017	0.1806	0.0015	0.0034	0.0551	0.0017	0.1136	0.1291	0.0274	0.0016	0.1221	0.014	0.0015	0.004	0.0025	0.0024	0.0297	0.0271	0.0382	0.0649	0.0205	0.1019	0.0015
11	rs6483938	23447428	0.98	0.255415240389183	0.97	0.112481740502774	0.218826498435274	0.142006145387701	0.0134	0.0205	0.0161	0.0017	0.1806	0.0015	0.0034	0.0551	0.0017	0.1137	0.1292	0.0274	0.0016	0.1221	0.014	0.0015	0.004	0.0025	0.0024	0.0297	0.0271	0.0382	0.0649	0.0205	0.1018	0.0015
11	rs2199471	23448534	0.98	0.255415240389183	0.97	0.112481740502774	0.218908503597649	0.143864704229417	0.0133	0.0205	0.0161	0.0017	0.1806	0.0016	0.0034	0.0551	0.0017	0.1137	0.1292	0.0274	0.0016	0.1221	0.014	0.0015	0.004	0.0025	0.0024	0.0297	0.0271	0.0381	0.0649	0.0204	0.1018	0.0015
11	rs7107230	23460475	0.98	0.255415240389183	0.97	0.112481740502774	0.190083394453065	0.154050674514486	0.0129	0.0204	0.0163	0.0017	0.1811	0.0016	0.0034	0.0549	0.0017	0.1139	0.1298	0.0276	0.0016	0.1222	0.0142	0.0016	0.0039	0.0024	0.0024	0.0298	0.027	0.0378	0.0648	0.02	0.1014	0.0015
11	rs55797381	23464776	0.98	0.255415240389183	0.97	0.112481740502774	0.178774587811928	0.157020324167368	0.0127	0.0205	0.0164	0.0017	0.1811	0.0016	0.0034	0.0549	0.0017	0.114	0.1299	0.0277	0.0016	0.1222	0.0143	0.0017	0.0039	0.0024	0.0024	0.0298	0.0271	0.0378	0.0648	0.02	0.1014	0.0015
11	rs12789238	23469200	0.98	0.255415240389183	0.97	0.112481740502774	0.17691646343472	0.164971953040269	0.0127	0.0205	0.0164	0.0017	0.1811	0.0016	0.0034	0.0549	0.0016	0.1141	0.1299	0.0277	0.0016	0.1221	0.0143	0.0017	0.0039	0.0024	0.0024	0.0298	0.0271	0.0378	0.0647	0.02	0.1014	0.0015
11	rs118185864	23475729	0.98	0.255415240389183	0.97	0.112481740502774	0.175792501284183	0.160881814645972	0.0127	0.0204	0.0164	0.0017	0.181	0.0016	0.0034	0.0549	0.0016	0.1141	0.1299	0.0277	0.0016	0.1222	0.0143	0.0017	0.0039	0.0024	0.0024	0.0298	0.027	0.0378	0.0647	0.02	0.1014	0.0015
11	rs16911277	23481908	0.98	0.255415240389183	0.97	0.112481740502774	0.181011795636426	0.164678601757844	0.0126	0.0204	0.0165	0.0017	0.1809	0.0016	0.0034	0.0549	0.0017	0.1141	0.1298	0.0277	0.0016	0.1223	0.0142	0.0017	0.0039	0.0024	0.0024	0.0298	0.027	0.0378	0.0647	0.02	0.1013	0.0015
11	rs75972697	23498329	0.98	0.255415240389183	0.97	0.112481740502774	0.182968640036471	0.155580873835835	0.0125	0.0202	0.0166	0.0018	0.1806	0.0017	0.0035	0.0549	0.0017	0.1142	0.1299	0.0277	0.0017	0.1228	0.0143	0.0018	0.004	0.0024	0.0025	0.0299	0.027	0.0376	0.0645	0.0199	0.1009	0.0016
11	rs1381713	23500771	0.98	0.255415240389183	0.97	0.112481740502774	0.186207107935706	0.153668968817247	0.0125	0.0202	0.0166	0.0018	0.1806	0.0017	0.0035	0.0549	0.0017	0.1142	0.1299	0.0277	0.0017	0.1228	0.0144	0.0018	0.004	0.0024	0.0025	0.0299	0.027	0.0375	0.0645	0.0199	0.1008	0.0016
11	rs71490682	23506203	0.98	0.255415240389183	0.97	0.112481740502774	0.174456427592351	0.147232115951566	0.0125	0.0202	0.0166	0.0018	0.1806	0.0017	0.0035	0.0549	0.0017	0.1142	0.1299	0.0277	0.0017	0.1229	0.0144	0.0019	0.004	0.0024	0.0025	0.0299	0.0269	0.0375	0.0645	0.0199	0.1008	0.0016
11	rs77316488	23518436	0.98	0.255415240389183	0.97	0.112481740502774	0.0998368012203978	0.156924214096603	0.0118	0.0203	0.0171	0.0021	0.1802	0.002	0.0036	0.0541	0.0018	0.1144	0.1311	0.0281	0.0017	0.1229	0.0148	0.0023	0.004	0.0024	0.0024	0.0306	0.0262	0.0374	0.0636	0.0199	0.0997	0.0016
11	rs16911396	23520285	0.98	0.255415240389183	0.97	0.112481740502774	0.0892019141611952	0.156539983186341	0.0117	0.0204	0.0172	0.0021	0.1802	0.0021	0.0036	0.0539	0.0018	0.1145	0.1313	0.0282	0.0017	0.1228	0.0148	0.0024	0.004	0.0024	0.0024	0.0307	0.0261	0.0373	0.0635	0.02	0.0995	0.0016
11	rs7120302	23521591	0.98	0.255415240389183	0.97	0.112481740502774	0.0918144378371319	0.163019752748501	0.0117	0.0204	0.0172	0.0021	0.1802	0.0021	0.0036	0.0539	0.0018	0.1145	0.1313	0.0282	0.0017	0.1228	0.0149	0.0024	0.004	0.0024	0.0024	0.0307	0.0261	0.0373	0.0635	0.02	0.0994	0.0016
11	rs76458912	23525886	0.98	0.255415240389183	0.97	0.112481740502774	0.0873210739927227	0.1593332279395	0.0117	0.0204	0.0173	0.0021	0.1802	0.0021	0.0036	0.0539	0.0018	0.1145	0.1312	0.0283	0.0017	0.1228	0.0149	0.0024	0.004	0.0024	0.0024	0.0307	0.0261	0.0373	0.0635	0.02	0.0994	0.0016
11	rs10834116	23529264	0.98	0.255415240389183	0.97	0.112481740502774	0.0686318780835452	0.137123690700647	0.0114	0.0205	0.0175	0.0023	0.1806	0.0024	0.0037	0.0533	0.0019	0.1147	0.1307	0.0285	0.0017	0.1229	0.0149	0.003	0.0042	0.0026	0.0024	0.0309	0.0263	0.0371	0.0633	0.0198	0.0979	0.0017
11	rs10767076	23530869	0.98	0.255415240389183	0.97	0.112481740502774	0.0824218515698521	0.132213795627726	0.0111	0.0206	0.0179	0.0023	0.1809	0.0026	0.0039	0.0529	0.0019	0.1143	0.1309	0.029	0.0017	0.1225	0.015	0.0031	0.0042	0.0027	0.0024	0.0309	0.0265	0.0372	0.0635	0.0196	0.0967	0.0015
11	rs2090638	23531223	0.98	0.255415240389183	0.97	0.112481740502774	0.0714841709408933	0.120232232063049	0.0111	0.0206	0.018	0.0024	0.1812	0.0026	0.0041	0.0527	0.0019	0.114	0.1311	0.029	0.0018	0.1228	0.015	0.0032	0.0042	0.0027	0.0023	0.0309	0.0266	0.037	0.0635	0.0194	0.0963	0.0015
11	rs117272718	23531560	0.98	0.255415240389183	0.97	0.112481740502774	0.0661312356178544	0.121105112509789	0.011	0.0206	0.018	0.0024	0.1812	0.0026	0.0042	0.0526	0.0019	0.1141	0.1311	0.029	0.0018	0.1228	0.015	0.0032	0.0042	0.0027	0.0023	0.0309	0.0266	0.0369	0.0635	0.0194	0.0962	0.0015
11	rs1381717	23532516	0.98	0.255415240389183	0.97	0.112481740502774	0.065697395060736	0.124885432141754	0.0109	0.0207	0.0181	0.0025	0.1815	0.0027	0.0043	0.0525	0.0019	0.1142	0.131	0.029	0.0018	0.1229	0.0151	0.0032	0.0043	0.0027	0.0022	0.0308	0.0266	0.0368	0.0635	0.0194	0.0959	0.0015
11	rs1850824	23533754	0.98	0.255415240389183	0.97	0.112481740502774	0.0598744121890524	0.116247754989943	0.0108	0.0207	0.0181	0.0026	0.1815	0.0028	0.0044	0.0524	0.0019	0.1141	0.1313	0.029	0.0018	0.1228	0.0151	0.0032	0.0043	0.0027	0.0022	0.0307	0.0267	0.0368	0.0636	0.0193	0.0958	0.0015
11	rs4923110	23535906	0.98	0.255415240389183	0.97	0.112481740502774	0.0840964448895241	0.0967067692295438	0.0102	0.0209	0.0189	0.0035	0.1824	0.0035	0.0053	0.052	0.0015	0.1121	0.1314	0.0286	0.0017	0.1222	0.0147	0.0038	0.0048	0.0028	0.0022	0.0303	0.0281	0.0357	0.0639	0.0186	0.0958	0.0013
11	rs12291079	23536237	0.98	0.255415240389183	0.97	0.112481740502774	0.08975428657464	0.0989615604761217	0.0102	0.0209	0.0189	0.0035	0.1824	0.0035	0.0054	0.052	0.0015	0.1121	0.1314	0.0287	0.0017	0.1221	0.0146	0.0038	0.0048	0.0028	0.0022	0.0303	0.0281	0.0358	0.0639	0.0186	0.0958	0.0013
11	rs11027268	23536654	0.98	0.255415240389183	0.97	0.112481740502774	0.0875340633032694	0.0963863223204539	0.0102	0.0209	0.0188	0.0035	0.1824	0.0035	0.0054	0.052	0.0015	0.112	0.1314	0.0287	0.0017	0.122	0.0147	0.0038	0.0047	0.0028	0.0022	0.0304	0.0281	0.0357	0.0639	0.0186	0.0958	0.0013
11	rs12224604	23540793	0.98	0.255415240389183	0.98	0.0961760782036991	0.0845821674091836	0.102709789909883	0.0101	0.0208	0.0189	0.0035	0.1824	0.0035	0.0054	0.0521	0.0015	0.1121	0.1315	0.0287	0.0017	0.1218	0.0148	0.0038	0.0047	0.0028	0.0022	0.0304	0.0281	0.0357	0.0638	0.0188	0.0957	0.0013
11	rs12221515	23542583	0.98	0.255415240389183	0.98	0.0961760782036991	0.0843043931090326	0.104604167606527	0.0101	0.0208	0.0191	0.0036	0.1826	0.0036	0.0055	0.0522	0.0015	0.112	0.1315	0.0286	0.0016	0.1217	0.0148	0.0039	0.0047	0.0028	0.0022	0.0302	0.028	0.0356	0.0638	0.0189	0.0954	0.0013
11	rs111475912	23551056	0.98	0.255415240389183	0.98	0.0961760782036991	0.0800284878519312	0.115645883994281	0.0101	0.0207	0.0192	0.0036	0.1828	0.0036	0.0056	0.0523	0.0014	0.112	0.1315	0.0285	0.0016	0.1216	0.0148	0.004	0.0047	0.0028	0.0021	0.0301	0.0281	0.0354	0.0638	0.0191	0.0953	0.0012
11	rs56265121	23559874	0.98	0.255415240389183	0.98	0.0961760782036991	0.0790260833122844	0.117800852466429	0.0101	0.0207	0.0192	0.0036	0.1829	0.0036	0.0056	0.0523	0.0014	0.112	0.1315	0.0285	0.0016	0.1216	0.0148	0.004	0.0048	0.0028	0.0021	0.0301	0.028	0.0354	0.0637	0.0191	0.0952	0.0012
11	rs76238984	23562214	0.98	0.255415240389183	0.97	0.112481740502774	0.0784726964992613	0.115817726184266	0.0101	0.0207	0.0192	0.0036	0.1829	0.0036	0.0056	0.0524	0.0014	0.112	0.1315	0.0285	0.0016	0.1216	0.0148	0.004	0.0048	0.0028	0.0021	0.0301	0.028	0.0354	0.0637	0.0191	0.0952	0.0012
11	rs7122954	23564329	0.98	0.255415240389183	0.97	0.112481740502774	0.0826956493527134	0.120406618012422	0.0101	0.0207	0.0193	0.0036	0.183	0.0037	0.0056	0.0524	0.0014	0.112	0.1315	0.0285	0.0016	0.1215	0.0148	0.004	0.0048	0.0028	0.0021	0.03	0.028	0.0354	0.0637	0.0192	0.0951	0.0012
11	rs12420082	23565554	0.98	0.255415240389183	0.97	0.112481740502774	0.0763925949566187	0.118060459818435	0.0102	0.0207	0.0193	0.0036	0.183	0.0037	0.0056	0.0524	0.0014	0.112	0.1315	0.0285	0.0016	0.1214	0.0148	0.004	0.0048	0.0028	0.0021	0.0301	0.028	0.0354	0.0637	0.0191	0.0951	0.0012
11	rs10834134	23572721	0.98	0.255415240389183	0.96	0.130782650589638	0.0681671983239094	0.111805161728862	0.0102	0.0207	0.0193	0.0037	0.183	0.0037	0.0056	0.0524	0.0014	0.1118	0.1314	0.0285	0.0016	0.1214	0.0148	0.0041	0.0048	0.0028	0.002	0.03	0.0281	0.0354	0.0636	0.0192	0.095	0.0012
11	rs1519423	23575384	0.97	0.285396128624663	0.97	0.112481740502774	0.061725503581121	0.13960318846122	0.0105	0.0206	0.0197	0.0041	0.1839	0.0043	0.0061	0.0521	0.0013	0.1099	0.1309	0.0285	0.0019	0.1207	0.015	0.0045	0.005	0.003	0.0021	0.0296	0.0276	0.0355	0.0639	0.0196	0.0943	0.0012
11	rs61876591	23577497	0.97	0.285396128624663	0.97	0.112481740502774	0.0510375912959702	0.131492025040899	0.0105	0.0205	0.0197	0.0041	0.184	0.0044	0.0062	0.0521	0.0013	0.1095	0.1309	0.0285	0.0019	0.1208	0.015	0.0045	0.005	0.003	0.0021	0.0296	0.0276	0.0356	0.064	0.0196	0.0942	0.0012
11	rs117073495	23579484	0.97	0.285396128624663	0.97	0.112481740502774	0.0531630871304094	0.134115369812306	0.0106	0.0205	0.0197	0.0041	0.184	0.0044	0.0062	0.0521	0.0013	0.1094	0.1309	0.0285	0.002	0.1209	0.015	0.0045	0.005	0.003	0.0021	0.0295	0.0276	0.0356	0.064	0.0196	0.0942	0.0011
11	rs10834141	23579534	0.97	0.285396128624663	0.97	0.112481740502774	0.0544212604868725	0.137673284872063	0.0106	0.0205	0.0197	0.0041	0.184	0.0044	0.0062	0.0521	0.0013	0.1094	0.1308	0.0285	0.002	0.1209	0.015	0.0045	0.0049	0.003	0.0021	0.0295	0.0276	0.0356	0.064	0.0196	0.0942	0.0012
11	rs16911535	23582746	0.98	0.255415240389183	0.97	0.112481740502774	0.0389233693836245	0.121017717592685	0.0106	0.0204	0.0198	0.0042	0.184	0.0044	0.0062	0.0522	0.0014	0.1089	0.131	0.0287	0.002	0.1209	0.015	0.0045	0.0049	0.003	0.002	0.0297	0.0277	0.0357	0.0639	0.0195	0.094	0.0011
11	rs72880960	23583025	0.98	0.255415240389183	0.97	0.112481740502774	0.0341854125548751	0.120842998952587	0.0106	0.0204	0.0198	0.0042	0.184	0.0044	0.0062	0.0522	0.0014	0.1088	0.131	0.0287	0.002	0.1209	0.015	0.0045	0.0048	0.003	0.0019	0.0297	0.0277	0.0357	0.0639	0.0195	0.094	0.0011
11	rs16911558	23586539	0.98	0.255415240389183	0.97	0.112481740502774	0.0358959216491435	0.127726796987499	0.0107	0.0204	0.0198	0.0042	0.1841	0.0044	0.0062	0.0521	0.0014	0.1088	0.1311	0.0289	0.0019	0.1209	0.015	0.0045	0.0048	0.0031	0.0018	0.0298	0.0278	0.0358	0.0638	0.0195	0.0938	0.0011
11	rs4359206	23587874	0.98	0.255415240389183	0.97	0.112481740502774	0.0368329613687632	0.118927376045535	0.0107	0.0203	0.0198	0.0042	0.184	0.0044	0.0062	0.053	0.0015	0.1085	0.1307	0.0289	0.002	0.1214	0.015	0.0044	0.0047	0.0031	0.0018	0.0298	0.0277	0.0358	0.0638	0.0198	0.0933	0.0011
11	rs1914941	23588524	0.98	0.255415240389183	0.95	0.15120882267165	0.0439001463448159	0.118580322134213	0.0107	0.0203	0.0198	0.0042	0.1844	0.0043	0.0063	0.0534	0.0015	0.1083	0.1309	0.0289	0.0019	0.1213	0.015	0.0043	0.0046	0.003	0.0017	0.0296	0.0276	0.036	0.0637	0.0197	0.0929	0.0011
11	rs75460974	23589348	0.98	0.255415240389183	0.95	0.15120882267165	0.0546299710116163	0.113847400842463	0.0107	0.0204	0.0199	0.0042	0.1848	0.0043	0.0064	0.0538	0.0015	0.1078	0.131	0.0289	0.0019	0.1211	0.015	0.0042	0.0045	0.0031	0.0017	0.0294	0.0275	0.0366	0.0636	0.0198	0.0923	0.0011
11	rs4357688	23592527	0.98	0.255415240389183	0.95	0.15120882267165	0.0701614858639563	0.111974809232771	0.0109	0.0204	0.0199	0.0042	0.1848	0.0043	0.0064	0.0536	0.0016	0.1075	0.1312	0.0292	0.002	0.1208	0.0149	0.0042	0.0044	0.0032	0.0017	0.0292	0.0274	0.0368	0.0636	0.0199	0.0922	0.0011
11	rs7107114	23601081	0.98	0.255415240389183	0.95	0.15120882267165	0.0690579527246044	0.108600609017041	0.0109	0.0204	0.02	0.0042	0.185	0.0043	0.0064	0.0538	0.0017	0.1072	0.1314	0.0292	0.002	0.1207	0.0149	0.0041	0.0044	0.0032	0.0017	0.0291	0.0274	0.0369	0.0634	0.0199	0.0922	0.0011
11	rs145964567	23601334	0.98	0.255415240389183	0.95	0.15120882267165	0.0686723824838391	0.107930529708158	0.0109	0.0204	0.02	0.0042	0.185	0.0043	0.0064	0.0538	0.0017	0.1072	0.1314	0.0292	0.002	0.1207	0.0149	0.0041	0.0044	0.0032	0.0017	0.0291	0.0274	0.0369	0.0634	0.0199	0.0922	0.0011
11	rs17306684	23602096	0.98	0.255415240389183	0.94	0.173887076546345	0.0678853587343009	0.106179179038165	0.0109	0.0204	0.02	0.0042	0.185	0.0043	0.0064	0.0538	0.0017	0.1072	0.1314	0.0292	0.002	0.1206	0.0149	0.0041	0.0044	0.0032	0.0017	0.0291	0.0274	0.0369	0.0634	0.0199	0.0922	0.0011
11	rs116959919	23607195	0.98	0.255415240389183	0.94	0.173887076546345	0.0648938647018805	0.104686835934905	0.0109	0.0204	0.02	0.0042	0.185	0.0043	0.0064	0.0539	0.0017	0.1071	0.1313	0.0292	0.002	0.1206	0.0149	0.0042	0.0044	0.0032	0.0017	0.0291	0.0274	0.037	0.0634	0.0199	0.0922	0.0011
11	rs11027386	23612003	0.98	0.255415240389183	0.93	0.198940398764014	0.0600226126024942	0.0981539405805051	0.0109	0.0204	0.02	0.0043	0.185	0.0044	0.0064	0.0538	0.0017	0.1071	0.1313	0.0291	0.002	0.1205	0.015	0.0042	0.0045	0.0032	0.0017	0.0291	0.0273	0.037	0.0633	0.0199	0.0922	0.0011
11	rs76046605	23617236	0.98	0.255415240389183	0.93	0.198940398764014	0.0584421474544589	0.094949494324367	0.011	0.0204	0.02	0.0043	0.185	0.0044	0.0064	0.0539	0.0017	0.1071	0.1313	0.0292	0.0021	0.1205	0.015	0.0042	0.0045	0.0032	0.0017	0.029	0.0273	0.037	0.0633	0.0198	0.0922	0.0011
11	rs17306698	23618097	0.98	0.255415240389183	0.94	0.173887076546345	0.0582420091656921	0.0936794640491989	0.011	0.0204	0.02	0.0043	0.185	0.0044	0.0064	0.0539	0.0017	0.1071	0.1313	0.0292	0.0021	0.1204	0.015	0.0042	0.0045	0.0032	0.0017	0.029	0.0273	0.037	0.0633	0.0198	0.0922	0.0011
11	rs117086636	23623891	0.98	0.255415240389183	0.93	0.198940398764014	0.0557874418660301	0.0928102413638975	0.011	0.0204	0.0201	0.0043	0.185	0.0044	0.0064	0.054	0.0017	0.1071	0.1315	0.0292	0.0021	0.1203	0.015	0.0042	0.0045	0.0032	0.0017	0.029	0.0272	0.0371	0.0632	0.0198	0.0921	0.0011
11	rs7950168	23628945	0.98	0.255415240389183	0.93	0.198940398764014	0.0554525692546087	0.0917871177191262	0.011	0.0204	0.0201	0.0043	0.185	0.0044	0.0064	0.054	0.0017	0.1071	0.1315	0.0292	0.002	0.1202	0.015	0.0042	0.0045	0.0032	0.0018	0.029	0.0272	0.0371	0.0632	0.0198	0.0921	0.0011
11	rs117287689	23632897	0.98	0.255415240389183	0.93	0.198940398764014	0.0547345265922914	0.0858965225782879	0.011	0.0204	0.0201	0.0042	0.185	0.0044	0.0064	0.0541	0.0017	0.1071	0.1316	0.0292	0.0021	0.1201	0.015	0.0042	0.0045	0.0032	0.0018	0.0288	0.0271	0.0372	0.0632	0.0197	0.092	0.0012
11	rs80350183	23634688	0.98	0.255415240389183	0.93	0.198940398764014	0.0545081583089507	0.0847524294993647	0.011	0.0204	0.0201	0.0042	0.185	0.0044	0.0064	0.0542	0.0017	0.1071	0.1317	0.0293	0.0021	0.12	0.015	0.0042	0.0045	0.0032	0.0018	0.0288	0.027	0.0373	0.0632	0.0197	0.092	0.0012
11	rs28660253	23636359	0.98	0.255415240389183	0.93	0.198940398764014	0.0552242204588166	0.0852093269808198	0.011	0.0204	0.0201	0.0042	0.185	0.0044	0.0064	0.0542	0.0018	0.1072	0.1317	0.0293	0.0021	0.12	0.0149	0.0042	0.0045	0.0032	0.0018	0.0287	0.027	0.0373	0.0632	0.0196	0.0919	0.0012
11	rs76116883	23637579	0.98	0.255415240389183	0.93	0.198940398764014	0.0547345265922914	0.084980754784386	0.011	0.0204	0.0201	0.0042	0.1849	0.0044	0.0064	0.0542	0.0018	0.1072	0.1317	0.0293	0.0021	0.12	0.0149	0.0042	0.0046	0.0032	0.0018	0.0287	0.027	0.0374	0.0632	0.0196	0.0919	0.0012
11	rs118101424	23639047	0.98	0.255415240389183	0.93	0.198940398764014	0.0545255489967965	0.0847524294993647	0.011	0.0204	0.0201	0.0043	0.185	0.0044	0.0064	0.0542	0.0018	0.1072	0.1317	0.0293	0.0021	0.1199	0.015	0.0042	0.0046	0.0032	0.0018	0.0287	0.027	0.0374	0.0632	0.0196	0.0918	0.0012
11	rs74508703	23653481	0.98	0.255415240389183	0.93	0.198940398764014	0.0545951488357008	0.0853618454965453	0.011	0.0203	0.0201	0.0043	0.185	0.0044	0.0064	0.0542	0.0018	0.1072	0.1316	0.0293	0.0021	0.1199	0.015	0.0042	0.0046	0.0032	0.0018	0.0286	0.027	0.0374	0.0632	0.0196	0.092	0.0012
11	rs75684574	23662959	0.98	0.255415240389183	0.93	0.198940398764014	0.0548566769966775	0.0854381458425069	0.011	0.0203	0.0202	0.0043	0.185	0.0044	0.0064	0.0542	0.0018	0.1072	0.1314	0.0293	0.0021	0.1199	0.015	0.0042	0.0046	0.0032	0.0018	0.0286	0.027	0.0374	0.0632	0.0196	0.0922	0.0012
11	rs1519414	23667516	0.98	0.255415240389183	0.93	0.198940398764014	0.054961522178725	0.0850569180940905	0.011	0.0203	0.0202	0.0043	0.185	0.0044	0.0064	0.0542	0.0018	0.1072	0.1315	0.0293	0.0021	0.1198	0.015	0.0042	0.0046	0.0032	0.0018	0.0286	0.027	0.0374	0.0632	0.0196	0.0921	0.0012
11	rs17234609	23671406	0.98	0.255415240389183	0.93	0.198940398764014	0.0548916105324046	0.0904559840929823	0.011	0.0203	0.0202	0.0043	0.1849	0.0044	0.0064	0.0542	0.0018	0.1072	0.1314	0.0293	0.0021	0.1198	0.015	0.0042	0.0046	0.0032	0.0018	0.0286	0.027	0.0374	0.0632	0.0195	0.0921	0.0012
11	rs11027415	23671985	0.98	0.255415240389183	0.93	0.198940398764014	0.0616877385799587	0.0947108498544757	0.011	0.0202	0.0202	0.0043	0.1847	0.0045	0.0065	0.054	0.0018	0.1071	0.1317	0.0293	0.0021	0.1197	0.015	0.0042	0.0046	0.0031	0.0018	0.0286	0.0269	0.0375	0.0632	0.0195	0.0921	0.0012
11	rs118025890	23673697	1	0.202230525110681	0.93	0.198940398764014	0.0498654486147287	0.165069777592958	0.0114	0.0186	0.0214	0.0044	0.1824	0.0049	0.0068	0.0528	0.002	0.1042	0.1336	0.0298	0.0023	0.1206	0.0155	0.0042	0.0046	0.0027	0.0017	0.0287	0.0257	0.0382	0.0645	0.0184	0.0942	0.0012
11	rs10834162	23675928	1	0.202230525110681	0.94	0.173887076546345	0.0673439644383436	0.168604988694513	0.0116	0.018	0.0219	0.0044	0.1815	0.005	0.0069	0.0519	0.0021	0.1028	0.1341	0.0297	0.0024	0.1212	0.0157	0.0042	0.0046	0.0025	0.0017	0.0291	0.0252	0.0385	0.0652	0.0179	0.0953	0.0012
11	rs10741988	23676139	1	0.202230525110681	0.94	0.173887076546345	0.0651088091033886	0.171174460519214	0.0116	0.018	0.0219	0.0045	0.1815	0.005	0.0069	0.0519	0.0021	0.1027	0.1342	0.0297	0.0024	0.1213	0.0157	0.0042	0.0047	0.0025	0.0017	0.0291	0.0252	0.0385	0.0652	0.0179	0.0953	0.0012
11	rs11027420	23678836	1	0.202230525110681	0.94	0.173887076546345	0.0645820510867486	0.176754473406879	0.0116	0.0179	0.0219	0.0045	0.1814	0.005	0.007	0.0519	0.0021	0.1027	0.1342	0.0297	0.0025	0.1214	0.0157	0.0042	0.0047	0.0025	0.0017	0.0291	0.0252	0.0384	0.0652	0.0178	0.0954	0.0012
11	rs74703736	23681326	1	0.202230525110681	0.94	0.173887076546345	0.0635754620141528	0.177055151267119	0.0116	0.0179	0.0219	0.0045	0.1813	0.005	0.0069	0.0519	0.0021	0.1027	0.1342	0.0298	0.0025	0.1215	0.0157	0.0042	0.0047	0.0024	0.0016	0.0291	0.0253	0.0384	0.0652	0.0178	0.0955	0.0012
11	rs11027424	23687802	1	0.202230525110681	0.94	0.173887076546345	0.0597079766107545	0.179668409768573	0.0116	0.0179	0.0219	0.0045	0.1812	0.005	0.0069	0.052	0.0021	0.1026	0.1344	0.0298	0.0025	0.1216	0.0157	0.0042	0.0047	0.0024	0.0016	0.0291	0.0253	0.0383	0.0652	0.0177	0.0956	0.0012
11	rs72873406	23691345	1	0.202230525110681	0.94	0.173887076546345	0.0586610002498406	0.18108100866617	0.0115	0.0178	0.0219	0.0045	0.1811	0.005	0.0069	0.052	0.0021	0.1026	0.1344	0.0298	0.0025	0.1217	0.0157	0.0042	0.0047	0.0024	0.0016	0.0291	0.0253	0.0383	0.0652	0.0177	0.0957	0.0012
11	rs17234644	23691647	1	0.202230525110681	0.94	0.173887076546345	0.0585332701374889	0.181384203457618	0.0115	0.0178	0.0219	0.0045	0.1811	0.005	0.0069	0.052	0.0021	0.1026	0.1344	0.0298	0.0025	0.1217	0.0157	0.0042	0.0047	0.0024	0.0016	0.0291	0.0253	0.0383	0.0652	0.0177	0.0957	0.0012
11	rs12284967	23700621	1	0.202230525110681	0.94	0.173887076546345	0.0573200435670816	0.181687572606014	0.0115	0.0178	0.0219	0.0044	0.181	0.005	0.0069	0.052	0.0021	0.1026	0.1345	0.0298	0.0025	0.1218	0.0157	0.0042	0.0046	0.0024	0.0016	0.0291	0.0252	0.0382	0.0653	0.0177	0.0958	0.0012
11	rs80098066	23706327	1	0.202230525110681	0.94	0.173887076546345	0.0566037640859959	0.183409950093433	0.0115	0.0178	0.0219	0.0044	0.181	0.005	0.0069	0.052	0.0021	0.1025	0.1345	0.0298	0.0025	0.1218	0.0157	0.0042	0.0046	0.0024	0.0016	0.0291	0.0252	0.0382	0.0653	0.0177	0.0958	0.0012
11	rs76296601	23707966	1	0.202230525110681	0.94	0.173887076546345	0.0568180185964618	0.184120783360023	0.0115	0.0178	0.022	0.0044	0.181	0.005	0.0069	0.0519	0.0021	0.1025	0.1345	0.0298	0.0025	0.1218	0.0157	0.0042	0.0046	0.0024	0.0016	0.0291	0.0252	0.0382	0.0653	0.0177	0.0958	0.0012
11	rs4923120	23714221	1	0.202230525110681	0.95	0.15120882267165	0.0621988542997368	0.185443398408642	0.0115	0.0178	0.022	0.0044	0.181	0.005	0.0069	0.0519	0.0021	0.1025	0.1345	0.0298	0.0025	0.1218	0.0157	0.0042	0.0046	0.0024	0.0016	0.0291	0.0252	0.0382	0.0653	0.0177	0.0959	0.0012
11	rs12276636	23715537	1	0.202230525110681	0.96	0.130782650589638	0.062636446215624	0.185341543807636	0.0115	0.0178	0.022	0.0044	0.181	0.005	0.0069	0.0519	0.0021	0.1025	0.1345	0.0298	0.0025	0.1218	0.0157	0.0042	0.0046	0.0024	0.0016	0.0291	0.0252	0.0382	0.0652	0.0177	0.0959	0.0012
11	rs12272542	23718890	1	0.202230525110681	0.96	0.130782650589638	0.0647378345675996	0.191383517578088	0.0115	0.0178	0.022	0.0044	0.1811	0.0051	0.0069	0.0519	0.0021	0.1025	0.1345	0.0299	0.0024	0.1218	0.0157	0.0042	0.0046	0.0024	0.0016	0.0291	0.0252	0.0382	0.0652	0.0177	0.096	0.0012
11	rs117648022	23736322	1	0.202230525110681	0.96	0.130782650589638	0.0595418477879101	0.238872697788585	0.0114	0.0177	0.0222	0.0044	0.1805	0.0051	0.0069	0.0521	0.002	0.1022	0.1346	0.0301	0.0023	0.1224	0.0157	0.0042	0.0047	0.0022	0.0016	0.0292	0.0252	0.0381	0.0648	0.0176	0.0966	0.0011
11	rs75894339	23743945	1	0.202230525110681	0.97	0.112481740502774	0.0556110254560897	0.288556699369835	0.0113	0.0175	0.0224	0.0044	0.18	0.0052	0.0069	0.0521	0.002	0.1017	0.1346	0.0303	0.0023	0.1226	0.0158	0.0042	0.0047	0.0022	0.0016	0.0296	0.0253	0.038	0.0643	0.0177	0.0972	0.0011
11	rs9651581	23768143	1	0.202230525110681	0.97	0.112481740502774	0.0608607651641788	0.345701403819056	0.011	0.0172	0.0231	0.0046	0.1791	0.0055	0.0069	0.0519	0.0019	0.1005	0.1345	0.0309	0.0022	0.1231	0.016	0.0043	0.0048	0.0021	0.0015	0.0303	0.0252	0.0379	0.063	0.0177	0.0987	0.001
11	rs9651582	23769127	1	0.202230525110681	0.97	0.112481740502774	0.0587523492011182	0.341246656018996	0.011	0.0172	0.0229	0.0046	0.1791	0.0055	0.0069	0.0519	0.0019	0.1006	0.1346	0.0309	0.0022	0.1232	0.0159	0.0044	0.0048	0.002	0.0015	0.0304	0.0253	0.0378	0.0629	0.0177	0.0987	0.001
11	rs77551205	23771820	1	0.202230525110681	0.97	0.112481740502774	0.0593208195356551	0.340135581563719	0.011	0.0172	0.0229	0.0046	0.1791	0.0055	0.0069	0.0519	0.0019	0.1005	0.1346	0.031	0.0021	0.1232	0.0159	0.0044	0.0048	0.002	0.0015	0.0304	0.0253	0.0378	0.0629	0.0177	0.0987	0.001
11	rs143819678	23774619	1	0.202230525110681	0.97	0.112481740502774	0.0555229569875954	0.36305609007828	0.011	0.0171	0.0231	0.0046	0.1792	0.0057	0.0069	0.0519	0.0018	0.1007	0.1344	0.0312	0.0021	0.1229	0.0158	0.0044	0.0049	0.0019	0.0015	0.0305	0.0253	0.0378	0.0627	0.0178	0.0987	0.001
11	rs4589296	23780120	1	0.202230525110681	0.96	0.130782650589638	0.048905331692958	0.385883260852052	0.011	0.0171	0.0232	0.0046	0.1794	0.0058	0.0069	0.0519	0.0017	0.1008	0.1343	0.0313	0.0021	0.1228	0.0158	0.0044	0.0049	0.0018	0.0014	0.0306	0.0254	0.0377	0.0625	0.0178	0.0986	0.001
11	rs61876078	23783736	1	0.202230525110681	0.96	0.130782650589638	0.0457438154150959	0.389725425379494	0.011	0.0171	0.0232	0.0046	0.1794	0.0058	0.0068	0.0519	0.0017	0.1008	0.1343	0.0314	0.0021	0.1228	0.0158	0.0045	0.0049	0.0018	0.0014	0.0306	0.0254	0.0378	0.0625	0.0178	0.0986	0.001
11	rs4601775	23784536	1	0.202230525110681	0.96	0.130782650589638	0.045574071682403	0.388315404183085	0.011	0.0171	0.0232	0.0046	0.1794	0.0058	0.0068	0.0519	0.0017	0.1008	0.1343	0.0314	0.0021	0.1228	0.0158	0.0045	0.0049	0.0018	0.0014	0.0307	0.0254	0.0378	0.0625	0.0178	0.0986	0.001
11	rs75723354	23787626	1	0.202230525110681	0.96	0.130782650589638	0.044564598668659	0.391136863018232	0.011	0.0171	0.0232	0.0046	0.1793	0.0058	0.0068	0.0519	0.0017	0.1007	0.1342	0.0315	0.002	0.1227	0.016	0.0045	0.0049	0.0018	0.0014	0.0309	0.0251	0.0378	0.0625	0.0179	0.0985	0.0011
11	rs117828738	23792941	1	0.202230525110681	0.97	0.112481740502774	0.0436302839286051	0.396152405986527	0.011	0.0171	0.0232	0.0046	0.1793	0.0058	0.0068	0.052	0.0017	0.1008	0.1341	0.0315	0.002	0.1226	0.0161	0.0045	0.0049	0.0017	0.0013	0.031	0.025	0.0378	0.0627	0.0179	0.0984	0.0011
11	rs10834188	23796456	1	0.202230525110681	0.96	0.130782650589638	0.0430939610712103	0.400539281803551	0.011	0.0171	0.0232	0.0046	0.1793	0.0058	0.0068	0.052	0.0017	0.1008	0.1341	0.0315	0.002	0.1226	0.0161	0.0045	0.0049	0.0017	0.0013	0.031	0.025	0.0378	0.0627	0.018	0.0984	0.0011
11	rs74580354	23814993	1	0.202230525110681	0.96	0.130782650589638	0.0410941795309308	0.411043539350874	0.011	0.0171	0.0232	0.0046	0.1791	0.0059	0.0068	0.0519	0.0017	0.1006	0.1342	0.0315	0.002	0.1223	0.0162	0.0045	0.0049	0.0018	0.0014	0.031	0.0248	0.0378	0.0628	0.0181	0.0985	0.0011
11	rs10160633	23819545	1	0.202230525110681	0.96	0.130782650589638	0.0408648604026789	0.41130384207908	0.011	0.017	0.0232	0.0046	0.1791	0.0059	0.0068	0.0519	0.0017	0.1006	0.1342	0.0315	0.002	0.1223	0.0162	0.0045	0.005	0.0018	0.0014	0.031	0.0248	0.0378	0.0628	0.0181	0.0985	0.0011
11	rs1528557	23827855	1	0.202230525110681	0.96	0.130782650589638	0.0398297400565309	0.411694380356892	0.011	0.017	0.0232	0.0046	0.179	0.0059	0.0069	0.0519	0.0017	0.1006	0.1342	0.0315	0.0019	0.1221	0.0163	0.0045	0.005	0.0018	0.0014	0.031	0.0247	0.0378	0.0629	0.0182	0.0986	0.0011
11	rs117377435	23832442	1	0.202230525110681	0.96	0.130782650589638	0.0417583877727281	0.417695230975355	0.011	0.017	0.0232	0.0046	0.179	0.0059	0.0069	0.052	0.0017	0.1005	0.1342	0.0315	0.0019	0.122	0.0163	0.0045	0.005	0.0018	0.0014	0.031	0.0246	0.0378	0.0629	0.0182	0.0986	0.0011
11	rs117292930	23835023	1	0.202230525110681	0.96	0.130782650589638	0.0428422707053743	0.428713670318754	0.011	0.017	0.0233	0.0046	0.179	0.006	0.0069	0.052	0.0017	0.1004	0.1343	0.0316	0.0019	0.122	0.0164	0.0045	0.005	0.0018	0.0014	0.0311	0.0245	0.0379	0.0629	0.0182	0.0987	0.0011
11	rs10767124	23837159	1	0.202230525110681	0.96	0.130782650589638	0.0433764557343354	0.439278710089211	0.011	0.017	0.0233	0.0046	0.179	0.006	0.0069	0.052	0.0017	0.1002	0.1343	0.0316	0.0019	0.1219	0.0164	0.0045	0.005	0.0018	0.0014	0.0311	0.0245	0.0379	0.0629	0.0183	0.0987	0.0011
11	rs111697465	23848840	1	0.202230525110681	0.96	0.130782650589638	0.0464583080741848	0.453783056671463	0.0109	0.017	0.0233	0.0046	0.179	0.006	0.007	0.052	0.0017	0.0999	0.1343	0.0316	0.0019	0.122	0.0164	0.0046	0.005	0.0018	0.0013	0.0311	0.0244	0.038	0.063	0.0183	0.0988	0.0011
11	rs117744191	23861041	1	0.202230525110681	0.96	0.130782650589638	0.0500458482985441	0.464776018810873	0.0109	0.017	0.0233	0.0046	0.1794	0.006	0.007	0.052	0.0017	0.0997	0.1343	0.0316	0.0019	0.122	0.0165	0.0046	0.005	0.0018	0.0013	0.031	0.0243	0.0381	0.0629	0.0183	0.0988	0.0011
11	rs73425834	23861143	1	0.202230525110681	0.96	0.130782650589638	0.0508216010727454	0.465448547939201	0.0109	0.017	0.0233	0.0046	0.1794	0.006	0.007	0.052	0.0017	0.0997	0.1343	0.0316	0.0019	0.1219	0.0165	0.0046	0.005	0.0018	0.0013	0.031	0.0243	0.0381	0.063	0.0183	0.0988	0.0011
11	rs10767126	23861759	1	0.202230525110681	0.96	0.130782650589638	0.0494896672709879	0.454718775854513	0.0109	0.0169	0.0232	0.0046	0.1794	0.006	0.007	0.052	0.0017	0.0997	0.1342	0.0316	0.0019	0.122	0.0165	0.0046	0.005	0.0017	0.0013	0.031	0.0243	0.038	0.063	0.0183	0.0989	0.0011
11	rs7121610	23865129	1	0.202230525110681	0.96	0.130782650589638	0.0553119724910226	0.453382189754086	0.0109	0.0169	0.0232	0.0047	0.1794	0.0061	0.007	0.0519	0.0017	0.0996	0.1343	0.0316	0.002	0.1219	0.0165	0.0046	0.005	0.0017	0.0013	0.0309	0.024	0.0382	0.0631	0.0184	0.0989	0.0011
11	rs11607253	23875418	1	0.202230525110681	0.96	0.130782650589638	0.0575360973063529	0.46598675417781	0.0109	0.0169	0.0232	0.0047	0.1793	0.0062	0.0071	0.0518	0.0017	0.0994	0.1343	0.0317	0.002	0.1218	0.0166	0.0046	0.005	0.0018	0.0013	0.0309	0.0239	0.0383	0.0632	0.0184	0.0989	0.0011
11	rs116882454	23883478	1	0.202230525110681	0.96	0.130782650589638	0.0601710556747448	0.476108030014485	0.0109	0.0169	0.0233	0.0047	0.1793	0.0062	0.0071	0.0518	0.0017	0.0994	0.1343	0.0317	0.0019	0.1218	0.0166	0.0046	0.005	0.0018	0.0012	0.0309	0.0238	0.0383	0.0632	0.0184	0.0989	0.0011
11	rs75281069	23892262	1	0.202230525110681	0.96	0.130782650589638	0.0612545372082322	0.477868117494258	0.0109	0.0169	0.0233	0.0047	0.1793	0.0063	0.0071	0.0518	0.0017	0.0993	0.1343	0.0317	0.0019	0.1217	0.0166	0.0046	0.005	0.0018	0.0012	0.0308	0.0237	0.0383	0.0632	0.0184	0.0989	0.0011
11	rs11027597	23905605	1	0.202230525110681	0.96	0.130782650589638	0.0664082913096658	0.489008727984637	0.0109	0.0168	0.0234	0.0047	0.1792	0.0064	0.0072	0.0518	0.0018	0.0991	0.1342	0.0318	0.0019	0.1217	0.0167	0.0046	0.005	0.0018	0.0012	0.0308	0.0236	0.0384	0.0633	0.0185	0.0989	0.0012
11	rs10500970	23922318	0.99	0.227721472602965	0.96	0.130782650589638	0.174096340799738	0.550439091075101	0.0112	0.0164	0.0239	0.0051	0.1786	0.0072	0.0078	0.0519	0.0018	0.0968	0.1331	0.0323	0.0019	0.1223	0.0173	0.0046	0.0051	0.002	0.001	0.0301	0.0224	0.0384	0.0646	0.0187	0.0992	0.0013
11	rs12418970	23923787	0.99	0.227721472602965	0.96	0.130782650589638	0.175177895891896	0.555498472816277	0.0112	0.0164	0.0239	0.0051	0.1787	0.0072	0.0078	0.0519	0.0018	0.0968	0.1331	0.0323	0.0018	0.1224	0.0173	0.0046	0.0051	0.002	0.001	0.0301	0.0224	0.0384	0.0646	0.0187	0.0992	0.0013
11	rs80247842	23924729	0.99	0.227721472602965	0.96	0.130782650589638	0.176480889271538	0.555357781023941	0.0112	0.0164	0.0239	0.0051	0.1787	0.0072	0.0078	0.0519	0.0018	0.0968	0.1331	0.0323	0.0018	0.1223	0.0173	0.0046	0.0051	0.002	0.001	0.0301	0.0224	0.0384	0.0646	0.0187	0.0992	0.0013
11	rs7927442	23926286	0.99	0.227721472602965	0.96	0.130782650589638	0.178555402224082	0.558455016926665	0.0112	0.0164	0.0239	0.0051	0.1787	0.0072	0.0078	0.0519	0.0018	0.0968	0.1331	0.0323	0.0018	0.1223	0.0173	0.0046	0.0051	0.002	0.001	0.0301	0.0224	0.0384	0.0646	0.0187	0.0992	0.0013
11	rs35294279	23929633	0.99	0.227721472602965	0.96	0.130782650589638	0.176444619479832	0.554654453264285	0.0112	0.0164	0.0239	0.0051	0.1787	0.0072	0.0078	0.0519	0.0018	0.0968	0.133	0.0323	0.0018	0.1223	0.0173	0.0047	0.0051	0.002	0.001	0.0301	0.0224	0.0384	0.0646	0.0187	0.0992	0.0013
11	rs75795703	23934713	0.99	0.227721472602965	0.96	0.130782650589638	0.183821609560171	0.559159522272148	0.0112	0.0163	0.024	0.0051	0.1784	0.0073	0.0078	0.0518	0.0017	0.0967	0.1327	0.0323	0.0019	0.1223	0.0173	0.0047	0.0051	0.002	0.001	0.0302	0.0224	0.0383	0.0647	0.0187	0.0993	0.0014
11	rs80308259	23941748	0.99	0.227721472602965	0.96	0.130782650589638	0.198399782650023	0.556342807089691	0.0113	0.0163	0.0241	0.0051	0.1782	0.0074	0.0079	0.0517	0.0017	0.0966	0.1325	0.0324	0.0019	0.1223	0.0174	0.0048	0.0051	0.0019	0.001	0.0302	0.0223	0.0383	0.0647	0.0187	0.0995	0.0014
11	rs1406313	23945915	0.99	0.227721472602965	0.96	0.130782650589638	0.208152933210487	0.561133292492757	0.0113	0.0163	0.0242	0.0051	0.178	0.0074	0.008	0.0517	0.0017	0.0967	0.1323	0.0324	0.0019	0.1222	0.0174	0.0048	0.0052	0.0019	0.001	0.0303	0.0223	0.0384	0.0647	0.0186	0.0995	0.0014
11	rs112867378	23967368	0.99	0.227721472602965	0.96	0.130782650589638	0.277655092187807	0.573153165295075	0.0115	0.0162	0.0245	0.0051	0.1774	0.0079	0.0083	0.0516	0.0017	0.0963	0.132	0.0326	0.002	0.1217	0.0174	0.005	0.0053	0.002	0.001	0.0304	0.0221	0.0384	0.0643	0.0185	0.1	0.0015
11	rs10742019	23973175	0.99	0.227721472602965	0.96	0.130782650589638	0.299594668401472	0.580963543196476	0.0115	0.0162	0.0246	0.0051	0.1772	0.008	0.0084	0.0516	0.0017	0.0962	0.132	0.0327	0.002	0.1217	0.0174	0.005	0.0054	0.002	0.0011	0.0305	0.0221	0.0385	0.0642	0.0184	0.0998	0.0015
11	rs79494373	23975204	0.99	0.227721472602965	0.96	0.130782650589638	0.304040323589676	0.579825901361674	0.0115	0.0162	0.0246	0.0051	0.1771	0.008	0.0084	0.0515	0.0017	0.0962	0.132	0.0328	0.002	0.1217	0.0175	0.005	0.0054	0.002	0.0011	0.0305	0.0221	0.0385	0.0642	0.0184	0.0998	0.0015
11	rs117688020	23977082	0.99	0.227721472602965	0.96	0.130782650589638	0.3045309735109	0.579683733988429	0.0115	0.0162	0.0246	0.0051	0.1771	0.008	0.0084	0.0515	0.0017	0.0962	0.132	0.0328	0.002	0.1217	0.0175	0.005	0.0054	0.002	0.0011	0.0305	0.0221	0.0385	0.0642	0.0184	0.0998	0.0015
11	rs80021896	23983127	0.99	0.227721472602965	0.96	0.130782650589638	0.313085437669579	0.585376975860151	0.0115	0.0162	0.0246	0.0051	0.1771	0.008	0.0084	0.0515	0.0017	0.0962	0.132	0.0328	0.002	0.1217	0.0175	0.0051	0.0054	0.002	0.0011	0.0305	0.022	0.0385	0.0642	0.0184	0.0998	0.0015
11	rs72879339	23986338	0.99	0.227721472602965	0.96	0.130782650589638	0.317534974386708	0.589227469729011	0.0115	0.0162	0.0246	0.0051	0.177	0.0081	0.0084	0.0515	0.0017	0.0962	0.132	0.0328	0.002	0.1217	0.0175	0.0051	0.0054	0.002	0.0011	0.0305	0.022	0.0385	0.0642	0.0184	0.0998	0.0015
11	rs76615309	23991067	0.99	0.227721472602965	0.96	0.130782650589638	0.329135312921402	0.587515390318562	0.0116	0.0162	0.0246	0.0051	0.1769	0.0081	0.0085	0.0514	0.0017	0.0962	0.1319	0.0328	0.002	0.1217	0.0175	0.0051	0.0054	0.002	0.0011	0.0305	0.022	0.0386	0.0642	0.0185	0.0997	0.0016
11	rs16911969	23997178	0.99	0.227721472602965	0.96	0.130782650589638	0.339288629415517	0.589512932533067	0.0116	0.0162	0.0246	0.0052	0.1769	0.0081	0.0085	0.0514	0.0017	0.0962	0.1319	0.0328	0.002	0.1217	0.0175	0.0051	0.0054	0.002	0.0011	0.0305	0.022	0.0386	0.0642	0.0185	0.0996	0.0016
11	rs16911971	23997478	0.99	0.227721472602965	0.96	0.130782650589638	0.339548415099373	0.589227469729011	0.0116	0.0162	0.0246	0.0052	0.1769	0.0081	0.0085	0.0514	0.0017	0.0962	0.1319	0.0328	0.002	0.1217	0.0175	0.0051	0.0054	0.002	0.0011	0.0305	0.022	0.0386	0.0642	0.0185	0.0996	0.0016
11	rs77811219	24010403	0.99	0.227721472602965	0.97	0.112481740502774	0.331543091202883	0.589227469729011	0.0116	0.0163	0.0247	0.0052	0.1765	0.0082	0.0086	0.0514	0.0017	0.0959	0.1317	0.0329	0.002	0.1219	0.0176	0.0052	0.0055	0.0021	0.0011	0.0305	0.022	0.0387	0.0643	0.0184	0.0994	0.0016
11	rs11027652	24011508	0.98	0.255415240389183	0.96	0.130782650589638	0.319042257155294	0.597948947067944	0.0116	0.0163	0.0248	0.0052	0.1765	0.0082	0.0086	0.0514	0.0017	0.0958	0.1316	0.0328	0.002	0.1219	0.0177	0.0053	0.0055	0.0021	0.0011	0.0305	0.022	0.0387	0.0643	0.0185	0.0993	0.0016
11	rs1915074	24025593	0.98	0.255415240389183	0.97	0.112481740502774	0.301593358612973	0.586089572346961	0.0117	0.0163	0.0248	0.0053	0.1761	0.0083	0.0086	0.0514	0.0017	0.0957	0.1312	0.0329	0.002	0.1219	0.0177	0.0054	0.0056	0.0021	0.0011	0.0307	0.022	0.0388	0.0644	0.0185	0.0992	0.0016
11	rs79724729	24025846	0.98	0.255415240389183	0.97	0.112481740502774	0.301398054095126	0.584807048877221	0.0117	0.0163	0.0248	0.0053	0.1761	0.0083	0.0086	0.0514	0.0017	0.0957	0.1311	0.0329	0.002	0.1218	0.0177	0.0054	0.0056	0.0021	0.0011	0.0307	0.022	0.0388	0.0644	0.0186	0.0993	0.0016
11	rs79649372	24028551	0.98	0.255415240389183	0.97	0.112481740502774	0.299546007953607	0.583382816363233	0.0117	0.0163	0.0248	0.0053	0.1759	0.0083	0.0087	0.0514	0.0017	0.0957	0.131	0.0328	0.002	0.1218	0.0177	0.0055	0.0056	0.0021	0.0011	0.0307	0.022	0.0388	0.0644	0.0186	0.0993	0.0016
11	rs11027661	24036413	0.98	0.255415240389183	0.97	0.112481740502774	0.321764806608262	0.589227469729011	0.0116	0.0164	0.0248	0.0054	0.1755	0.0084	0.0089	0.0516	0.0017	0.0954	0.1305	0.0328	0.002	0.1216	0.0176	0.0056	0.0058	0.0021	0.0011	0.0308	0.022	0.0388	0.0642	0.0188	0.0994	0.0016
11	rs117988434	24049308	0.98	0.255415240389183	0.97	0.112481740502774	0.378962772222604	0.585519478473959	0.0118	0.0167	0.0247	0.0052	0.174	0.0091	0.0095	0.0514	0.0017	0.0954	0.1282	0.0333	0.002	0.1209	0.0176	0.0061	0.0062	0.0025	0.0015	0.0309	0.0226	0.0384	0.0635	0.02	0.0996	0.0017
11	rs6484005	24051239	0.98	0.255415240389183	0.97	0.112481740502774	0.387033365281818	0.586944963210047	0.0118	0.0167	0.0247	0.0053	0.1741	0.0091	0.0095	0.0513	0.0017	0.0954	0.1283	0.0333	0.002	0.1209	0.0176	0.0062	0.0062	0.0025	0.0015	0.0309	0.0225	0.0384	0.0635	0.02	0.0994	0.0017
11	rs7925923	24056041	0.98	0.255415240389183	0.97	0.112481740502774	0.386699998661852	0.586944963210047	0.0118	0.0167	0.0247	0.0053	0.1741	0.0091	0.0095	0.0513	0.0018	0.0955	0.1283	0.0333	0.002	0.1209	0.0176	0.0061	0.0062	0.0025	0.0015	0.0309	0.0225	0.0384	0.0635	0.02	0.0994	0.0017
11	rs17306796	24069644	0.98	0.255415240389183	0.97	0.112481740502774	0.374249281111578	0.594370863745082	0.0118	0.0168	0.0247	0.0053	0.174	0.0091	0.0095	0.0512	0.0018	0.0954	0.1282	0.0334	0.0021	0.1208	0.0176	0.0062	0.0063	0.0025	0.0015	0.0309	0.0225	0.0384	0.0635	0.0199	0.0994	0.0017
11	rs117875790	24071872	0.98	0.255415240389183	0.97	0.112481740502774	0.370597962673012	0.588942040111082	0.0119	0.0168	0.0247	0.0053	0.174	0.0091	0.0095	0.0513	0.0018	0.0954	0.1282	0.0333	0.0021	0.1208	0.0176	0.0062	0.0063	0.0025	0.0015	0.0309	0.0226	0.0384	0.0635	0.0199	0.0994	0.0017
11	rs11027689	24074207	0.98	0.255415240389183	0.97	0.112481740502774	0.362059781961056	0.587515390318562	0.0119	0.0168	0.0247	0.0053	0.174	0.0091	0.0096	0.0513	0.0018	0.0954	0.1282	0.0331	0.0021	0.1208	0.0176	0.0062	0.0063	0.0025	0.0015	0.0309	0.0226	0.0384	0.0635	0.0199	0.0994	0.0017
11	rs72881143	24075078	0.98	0.255415240389183	0.97	0.112481740502774	0.353888992962158	0.600815099493927	0.0119	0.0169	0.0247	0.0053	0.1739	0.0091	0.0096	0.0512	0.0018	0.0953	0.1282	0.0331	0.0021	0.1209	0.0176	0.0062	0.0063	0.0025	0.0015	0.0309	0.0226	0.0384	0.0635	0.0199	0.0993	0.0017
11	rs75647323	24080358	0.98	0.255415240389183	0.97	0.112481740502774	0.362435899512449	0.597232920136271	0.0119	0.017	0.0247	0.0053	0.1738	0.0091	0.0096	0.0512	0.0018	0.0953	0.1282	0.0331	0.0021	0.1209	0.0176	0.0062	0.0063	0.0025	0.0015	0.0309	0.0226	0.0384	0.0635	0.0199	0.0991	0.0017
11	rs12294586	24087758	0.98	0.255415240389183	0.97	0.112481740502774	0.742520120200491	0.536166507697021	0.0121	0.018	0.0249	0.0056	0.1716	0.0093	0.0107	0.0497	0.002	0.0955	0.1271	0.0334	0.0023	0.12	0.0177	0.0067	0.0067	0.0027	0.0018	0.0311	0.0232	0.0379	0.0641	0.0197	0.0992	0.0018
11	rs2403885	24088858	0.98	0.255415240389183	0.97	0.112481740502774	0.683754842755409	0.465717630743578	0.0123	0.0202	0.0256	0.0057	0.1664	0.0093	0.011	0.046	0.0021	0.0982	0.1266	0.0337	0.0028	0.1207	0.0179	0.007	0.0074	0.003	0.0022	0.0304	0.0241	0.0349	0.0661	0.0199	0.0993	0.0018
11	rs2403886	24088986	0.98	0.255415240389183	0.97	0.112481740502774	0.694145448033893	0.445650545682155	0.0125	0.0202	0.0256	0.0057	0.1663	0.0092	0.011	0.046	0.0021	0.0981	0.1267	0.0337	0.0028	0.1207	0.0178	0.007	0.0074	0.003	0.0022	0.0305	0.0242	0.0349	0.0662	0.0199	0.0992	0.0018
11	rs116786646	24089590	0.98	0.255415240389183	0.97	0.112481740502774	0.696790817161364	0.437689575104006	0.0125	0.0202	0.0256	0.0057	0.1661	0.0092	0.011	0.046	0.0021	0.098	0.1268	0.0336	0.0028	0.1207	0.0178	0.007	0.0074	0.003	0.0022	0.0304	0.0242	0.0347	0.0663	0.0199	0.0995	0.0018
11	rs17306817	24089629	0.98	0.255415240389183	0.97	0.112481740502774	0.698041580704141	0.437557216572994	0.0125	0.0202	0.0256	0.0057	0.1661	0.0092	0.011	0.046	0.0022	0.098	0.1269	0.0337	0.0028	0.1207	0.0178	0.007	0.0074	0.003	0.0022	0.0304	0.0242	0.0347	0.0663	0.0199	0.0995	0.0018
11	rs2176793	24092402	0.98	0.255415240389183	0.97	0.112481740502774	0.746609927383349	0.420180706623902	0.0125	0.0204	0.0255	0.0057	0.1656	0.0093	0.011	0.0457	0.0022	0.0977	0.127	0.0337	0.0029	0.1206	0.0178	0.007	0.0073	0.0031	0.0023	0.0305	0.0242	0.0345	0.0667	0.0199	0.0997	0.002
11	rs117761211	24096276	0.98	0.255415240389183	0.97	0.112481740502774	0.816289378746833	0.39795715482343	0.0125	0.0206	0.0253	0.0057	0.1652	0.0093	0.0111	0.0456	0.0023	0.0975	0.1271	0.0339	0.003	0.1204	0.0178	0.007	0.007	0.0031	0.0024	0.0307	0.0242	0.0344	0.0668	0.02	0.0998	0.0021
11	rs35478925	24096959	0.98	0.255415240389183	0.97	0.112481740502774	0.869993225249784	0.400797747020609	0.0126	0.0206	0.0253	0.0057	0.1652	0.0093	0.0111	0.0456	0.0023	0.0975	0.1271	0.0339	0.003	0.1204	0.0178	0.007	0.007	0.0031	0.0024	0.0307	0.0241	0.0344	0.0669	0.02	0.0998	0.0021
11	rs77063463	24100335	0.98	0.255415240389183	0.97	0.112481740502774	0.841520894799629	0.388956147064586	0.0125	0.0206	0.0253	0.0057	0.1649	0.0093	0.0111	0.0454	0.0023	0.0974	0.1272	0.0339	0.003	0.1204	0.0179	0.007	0.007	0.0031	0.0024	0.0307	0.0242	0.0344	0.0671	0.02	0.0999	0.0021
11	rs117092828	24104485	0.98	0.255415240389183	0.97	0.112481740502774	0.840882114036388	0.379630592788121	0.0125	0.0207	0.0253	0.0057	0.1645	0.0092	0.0111	0.0452	0.0023	0.0975	0.1273	0.0339	0.0031	0.1204	0.0179	0.007	0.0069	0.0031	0.0024	0.0307	0.0242	0.0344	0.0673	0.02	0.1	0.0021
11	rs2955439	24108575	0.98	0.255415240389183	0.97	0.112481740502774	0.899276048694081	0.374420789969283	0.0125	0.0208	0.0253	0.0057	0.164	0.0091	0.0111	0.045	0.0023	0.0975	0.1276	0.0339	0.0032	0.1207	0.0179	0.007	0.0069	0.0031	0.0024	0.0307	0.0242	0.0344	0.0676	0.0199	0.1001	0.0021
11	rs78139784	24115151	0.98	0.255415240389183	0.97	0.112481740502774	0.946181428593205	0.381796655269612	0.0124	0.0209	0.0254	0.0057	0.1637	0.009	0.0111	0.0447	0.0023	0.0977	0.1277	0.0338	0.0032	0.1207	0.018	0.007	0.0068	0.0031	0.0024	0.0307	0.0242	0.0344	0.0677	0.0199	0.1002	0.0021
11	rs2955444	24115764	0.98	0.255415240389183	0.97	0.112481740502774	0.95004386220545	0.382689563129021	0.0124	0.0209	0.0254	0.0057	0.1637	0.009	0.0111	0.0447	0.0023	0.0977	0.1277	0.0338	0.0032	0.1207	0.018	0.007	0.0068	0.0031	0.0024	0.0307	0.0242	0.0344	0.0677	0.0199	0.1002	0.0021
11	rs113488718	24122573	0.98	0.255415240389183	0.96	0.130782650589638	0.922313906385001	0.369483949663843	0.0124	0.021	0.0254	0.0057	0.1631	0.0089	0.0111	0.0444	0.0023	0.0979	0.1283	0.0339	0.0033	0.1211	0.018	0.007	0.0067	0.0031	0.0024	0.0307	0.0243	0.0342	0.0678	0.0199	0.1001	0.0021
11	rs1915058	24125503	0.98	0.255415240389183	0.96	0.130782650589638	1.00884125700518	0.357536288561415	0.0123	0.021	0.0254	0.0057	0.1628	0.0089	0.011	0.0442	0.0023	0.098	0.1286	0.0339	0.0034	0.1214	0.0179	0.007	0.0066	0.0031	0.0024	0.0308	0.0244	0.0341	0.0679	0.0199	0.1	0.002
11	rs10834282	24132009	0.99	0.227721472602965	0.96	0.130782650589638	1.03603467483801	0.232146024310052	0.0121	0.0212	0.0257	0.0052	0.1621	0.0079	0.0106	0.0424	0.002	0.0983	0.1316	0.0335	0.0038	0.1233	0.0171	0.0067	0.0062	0.0029	0.0023	0.0321	0.0251	0.0323	0.0687	0.0191	0.101	0.0018
11	rs16912100	24134890	1	0.202230525110681	0.96	0.130782650589638	0.824900845689697	0.16899940789326	0.0119	0.021	0.0255	0.0048	0.1638	0.0069	0.0099	0.0415	0.0016	0.0996	0.1347	0.0333	0.0038	0.1239	0.0168	0.0063	0.0058	0.0026	0.002	0.0328	0.0252	0.0304	0.0692	0.0183	0.1025	0.0015
11	rs74554398	24135455	1	0.202230525110681	0.96	0.130782650589638	0.832914839738427	0.171372673444285	0.0119	0.021	0.0255	0.0048	0.1638	0.0069	0.0098	0.0415	0.0016	0.0996	0.1347	0.0332	0.0038	0.1239	0.0168	0.0063	0.0058	0.0026	0.002	0.0328	0.0252	0.0304	0.0692	0.0183	0.1026	0.0015
11	rs7930527	24136352	1	0.202230525110681	0.96	0.130782650589638	0.860538379295985	0.177857822252424	0.0119	0.0209	0.0255	0.0048	0.1638	0.0069	0.0098	0.0414	0.0016	0.0996	0.1348	0.0332	0.0038	0.124	0.0168	0.0063	0.0058	0.0026	0.002	0.0328	0.0252	0.0303	0.0692	0.0183	0.1026	0.0015
11	rs117654594	24138504	1	0.202230525110681	0.96	0.130782650589638	0.847119046664856	0.175553532120701	0.0119	0.0208	0.0255	0.0048	0.1638	0.0069	0.0098	0.0414	0.0016	0.0996	0.1348	0.0332	0.0038	0.1242	0.0168	0.0063	0.0058	0.0026	0.002	0.0328	0.0253	0.0303	0.0692	0.0183	0.1025	0.0014
11	rs74636101	24141762	1	0.202230525110681	0.96	0.130782650589638	0.827515629270066	0.172861814678099	0.0119	0.0208	0.0255	0.0047	0.1638	0.0068	0.0097	0.0414	0.0016	0.0996	0.1348	0.0332	0.0038	0.1242	0.0169	0.0063	0.0058	0.0026	0.002	0.0328	0.0254	0.0303	0.0692	0.0182	0.1025	0.0014
11	rs7930560	24145350	1	0.202230525110681	0.96	0.130782650589638	0.828467338644919	0.174854293958942	0.0119	0.0208	0.0255	0.0047	0.1638	0.0068	0.0097	0.0414	0.0016	0.0996	0.1349	0.0332	0.0038	0.1242	0.0169	0.0063	0.0058	0.0026	0.002	0.0327	0.0254	0.0303	0.0693	0.0182	0.1025	0.0014
11	rs117385004	24152390	1	0.202230525110681	0.96	0.130782650589638	0.808737157731046	0.170580301813617	0.0119	0.0208	0.0256	0.0047	0.1639	0.0068	0.0097	0.0415	0.0016	0.0996	0.1349	0.0332	0.0038	0.1242	0.0169	0.0063	0.0057	0.0026	0.002	0.0327	0.0254	0.0302	0.0693	0.0182	0.1025	0.0014
11	rs2947734	24159696	1	0.202230525110681	0.96	0.130782650589638	0.794113043775046	0.168309385924453	0.0119	0.0208	0.0256	0.0046	0.1641	0.0067	0.0096	0.0414	0.0016	0.0999	0.1353	0.0332	0.0038	0.1242	0.0169	0.0062	0.0057	0.0026	0.0019	0.0327	0.0254	0.0302	0.0693	0.0181	0.1025	0.0014
11	rs2947737	24164306	1	0.202230525110681	0.96	0.130782650589638	0.811172592754919	0.177857822252424	0.0118	0.0208	0.0256	0.0046	0.1643	0.0065	0.0095	0.0414	0.0015	0.1003	0.1356	0.0332	0.0038	0.1241	0.0168	0.0061	0.0056	0.0025	0.0019	0.0327	0.0253	0.0301	0.0693	0.0181	0.1027	0.0013
11	rs7107397	24175352	1.01	0.178854520006857	0.96	0.130782650589638	0.6537208494287	0.163604553338375	0.0116	0.0209	0.0257	0.0044	0.165	0.006	0.009	0.0413	0.0014	0.1009	0.1368	0.0328	0.0037	0.1246	0.0166	0.0058	0.0054	0.0023	0.0018	0.0327	0.0254	0.0297	0.0696	0.018	0.1031	0.0012
11	rs10767169	24179216	1.01	0.178854520006857	0.96	0.130782650589638	0.605397715632653	0.163799650787437	0.0116	0.0209	0.0258	0.0043	0.1652	0.0058	0.0088	0.0412	0.0013	0.1011	0.1372	0.0327	0.0037	0.1247	0.0165	0.0057	0.0053	0.0022	0.0018	0.0326	0.0255	0.0296	0.0696	0.0179	0.1033	0.0012
11	rs12276663	24188935	1.01	0.178854520006857	0.96	0.130782650589638	0.489685317525605	0.150438181088848	0.0117	0.0207	0.0262	0.004	0.1658	0.0052	0.0081	0.0406	0.0011	0.1023	0.1395	0.0319	0.0034	0.1247	0.0163	0.0054	0.0051	0.0021	0.0016	0.0327	0.0257	0.0288	0.07	0.0178	0.1041	0.001
11	rs7109058	24193325	1.02	0.157502178544443	0.96	0.130782650589638	0.445382375037366	0.162338419146868	0.0116	0.0206	0.0263	0.0039	0.1657	0.0051	0.0079	0.0405	0.0011	0.1027	0.1402	0.0318	0.0033	0.1246	0.0162	0.0053	0.005	0.0021	0.0015	0.0327	0.0257	0.0287	0.0699	0.0177	0.1043	9e-04
11	rs7129947	24197954	1.02	0.157502178544443	0.95	0.15120882267165	0.490309790536738	0.208836326861065	0.0115	0.0201	0.0268	0.0036	0.1665	0.0046	0.0073	0.0402	9e-04	0.1049	0.1422	0.0312	0.0033	0.1245	0.0158	0.0046	0.0047	0.002	0.0013	0.0331	0.0259	0.0282	0.0692	0.0174	0.1054	7e-04
11	rs35228676	24199507	1.03	0.13807906481078	0.95	0.15120882267165	0.585268959071851	0.252396086480084	0.0113	0.0196	0.027	0.0033	0.1676	0.0042	0.007	0.0402	8e-04	0.1062	0.1435	0.0308	0.0031	0.1245	0.0154	0.0042	0.0045	0.0018	0.0012	0.0332	0.0261	0.0276	0.0688	0.0172	0.1061	6e-04
11	rs10834300	24202130	1.03	0.13807906481078	0.95	0.15120882267165	0.700693559526907	0.309581160254168	0.0111	0.0192	0.027	0.0031	0.1687	0.0037	0.0067	0.0402	7e-04	0.1073	0.1449	0.0304	0.003	0.1246	0.015	0.0037	0.0044	0.0017	0.0011	0.0333	0.0263	0.0271	0.0686	0.0169	0.1066	4e-04
11	rs12421837	24203101	1.03	0.13807906481078	0.95	0.15120882267165	0.747747736187542	0.338162932219285	0.0111	0.0191	0.027	0.0031	0.169	0.0036	0.0066	0.0399	7e-04	0.1073	0.1452	0.0304	0.003	0.1249	0.015	0.0037	0.0044	0.0016	0.001	0.0332	0.0264	0.0271	0.0686	0.017	0.1068	4e-04
11	rs7123917	24203135	1.03	0.13807906481078	0.95	0.15120882267165	0.745397103518418	0.338532550552452	0.0111	0.0191	0.027	0.0031	0.169	0.0036	0.0066	0.0399	7e-04	0.1073	0.1452	0.0304	0.003	0.1249	0.015	0.0037	0.0044	0.0016	0.001	0.0332	0.0264	0.0271	0.0686	0.017	0.1068	4e-04
11	rs7937322	24210175	1.03	0.13807906481078	0.95	0.15120882267165	0.802545002187046	0.330061135992204	0.0111	0.0192	0.0265	0.003	0.1699	0.0035	0.0066	0.0397	7e-04	0.1075	0.1453	0.0303	0.0031	0.1251	0.0149	0.0035	0.0043	0.0016	0.001	0.0332	0.0264	0.027	0.0686	0.0167	0.1068	4e-04
11	rs2403889	24210226	1.03	0.13807906481078	0.94	0.173887076546345	0.835620076607571	0.325300772011758	0.0111	0.0192	0.0265	0.003	0.1699	0.0035	0.0066	0.0397	7e-04	0.1075	0.1453	0.0303	0.0032	0.1251	0.0149	0.0035	0.0043	0.0016	0.001	0.0332	0.0264	0.027	0.0686	0.0167	0.1069	4e-04
11	rs12807669	24231056	1.03	0.13807906481078	0.94	0.173887076546345	0.8167623948763	0.333123263135579	0.011	0.0192	0.0255	0.0029	0.1703	0.0032	0.0065	0.0398	7e-04	0.1082	0.1457	0.0302	0.0032	0.1252	0.0147	0.0033	0.0042	0.0016	0.001	0.0334	0.0262	0.0269	0.0686	0.0166	0.1073	4e-04
11	rs77868378	24233684	1.03	0.13807906481078	0.94	0.173887076546345	0.83418742519208	0.332265036088405	0.011	0.0192	0.0255	0.0029	0.1704	0.0032	0.0065	0.0398	7e-04	0.1083	0.1457	0.0302	0.0032	0.1252	0.0146	0.0033	0.0042	0.0016	0.001	0.0334	0.0263	0.0269	0.0686	0.0166	0.1074	4e-04
11	rs7947694	24246032	1.03	0.13807906481078	0.94	0.173887076546345	0.861990120334462	0.328472098675182	0.011	0.0192	0.0254	0.0028	0.1703	0.0031	0.0064	0.0398	7e-04	0.1086	0.1459	0.0301	0.0032	0.1251	0.0146	0.0031	0.0042	0.0015	0.0011	0.0334	0.0266	0.0268	0.0685	0.0166	0.1076	4e-04
11	rs35647999	24247220	1.03	0.13807906481078	0.94	0.173887076546345	0.828864022490133	0.295988851062191	0.0111	0.0192	0.0253	0.0028	0.1702	0.0031	0.0064	0.0397	8e-04	0.1085	0.1458	0.0301	0.0033	0.1251	0.0145	0.0031	0.0042	0.0016	0.0012	0.0334	0.0266	0.0267	0.0685	0.0165	0.1076	5e-04
11	rs7131224	24247531	1.03	0.13807906481078	0.93	0.198940398764014	0.856430754158174	0.300261349136831	0.0111	0.0192	0.0253	0.0028	0.1703	0.003	0.0064	0.0397	8e-04	0.1085	0.1458	0.0301	0.0033	0.1251	0.0145	0.0031	0.0042	0.0016	0.0012	0.0334	0.0266	0.0268	0.0685	0.0165	0.1076	5e-04
11	rs75318574	24248160	1.03	0.13807906481078	0.89	0.325204496311925	0.858362714861674	0.300499250035185	0.0111	0.0192	0.0253	0.0028	0.1703	0.003	0.0064	0.0397	8e-04	0.1085	0.1458	0.0302	0.0033	0.1251	0.0145	0.0031	0.0042	0.0016	0.0012	0.0334	0.0266	0.0268	0.0685	0.0165	0.1076	5e-04
11	rs77470639	24250082	1.03	0.13807906481078	0.89	0.325204496311925	0.897880202473661	0.309461137839901	0.0111	0.0192	0.0252	0.0026	0.1705	0.0029	0.0064	0.0397	8e-04	0.1088	0.1459	0.0301	0.0033	0.125	0.0144	0.003	0.0041	0.0015	0.0012	0.0335	0.0266	0.0266	0.0686	0.0164	0.1079	5e-04
11	rs75335266	24256395	1.03	0.13807906481078	0.89	0.325204496311925	0.926052465102602	0.312947403340228	0.0111	0.0192	0.0252	0.0026	0.1706	0.0029	0.0064	0.0397	8e-04	0.109	0.146	0.0301	0.0033	0.125	0.0144	0.003	0.004	0.0015	0.0012	0.0335	0.0266	0.0266	0.0686	0.0164	0.1081	5e-04
11	rs7107321	24259879	1.04	0.120487900976968	0.88	0.363814363818289	0.966912576359035	0.315237788631086	0.0111	0.0192	0.0252	0.0026	0.1707	0.0028	0.0063	0.0397	8e-04	0.1091	0.1461	0.03	0.0032	0.1249	0.0144	0.0029	0.004	0.0015	0.0012	0.0335	0.0267	0.0264	0.0686	0.0163	0.1083	5e-04
11	rs117229452	24270248	1.04	0.120487900976968	0.88	0.363814363818289	0.960572448523421	0.319348690478575	0.0111	0.0192	0.0251	0.0026	0.1708	0.0028	0.0063	0.0397	8e-04	0.1092	0.1462	0.03	0.0031	0.1248	0.0144	0.0029	0.004	0.0015	0.0012	0.0336	0.0267	0.0264	0.0686	0.0163	0.1083	5e-04
11	rs75313703	24274099	1.04	0.120487900976968	0.88	0.363814363818289	0.946181428593205	0.321288667102202	0.0111	0.0192	0.0251	0.0025	0.1708	0.0028	0.0063	0.0397	8e-04	0.1092	0.1462	0.03	0.003	0.1248	0.0144	0.0028	0.004	0.0015	0.0012	0.0336	0.0268	0.0263	0.0686	0.0163	0.1084	5e-04
11	rs78070448	24274914	1.04	0.120487900976968	0.88	0.363814363818289	0.945007199003344	0.322017050540141	0.0111	0.0192	0.0251	0.0025	0.1708	0.0028	0.0063	0.0397	8e-04	0.1093	0.1462	0.03	0.003	0.1248	0.0144	0.0028	0.004	0.0015	0.0012	0.0336	0.0268	0.0263	0.0686	0.0163	0.1084	5e-04
11	rs75324926	24277612	1.04	0.120487900976968	0.88	0.363814363818289	0.944168833532688	0.32590994164905	0.0111	0.0193	0.0251	0.0025	0.1709	0.0028	0.0063	0.0397	8e-04	0.1093	0.1463	0.03	0.003	0.1248	0.0144	0.0028	0.004	0.0015	0.0012	0.0336	0.0268	0.0263	0.0686	0.0163	0.1085	5e-04
11	rs72874165	24306481	1.04	0.120487900976968	0.88	0.363814363818289	0.938392524162428	0.33521021111056	0.0112	0.0193	0.0251	0.0025	0.171	0.0027	0.0063	0.0397	8e-04	0.1094	0.1464	0.0299	0.0028	0.1247	0.0144	0.0027	0.0039	0.0015	0.0012	0.0337	0.0269	0.0261	0.0686	0.0162	0.1086	5e-04
11	rs192860388	24311033	1.04	0.120487900976968	0.88	0.363814363818289	0.936553895906598	0.336808668065401	0.0112	0.0193	0.0251	0.0025	0.171	0.0027	0.0063	0.0397	8e-04	0.1095	0.1464	0.0299	0.0027	0.1247	0.0144	0.0027	0.0039	0.0015	0.0012	0.0337	0.0269	0.0261	0.0686	0.0162	0.1086	5e-04
11	rs7112245	24313084	1.04	0.120487900976968	0.88	0.363814363818289	0.943833573696771	0.341123151528787	0.0112	0.0193	0.0251	0.0024	0.171	0.0027	0.0063	0.0397	8e-04	0.1095	0.1464	0.0299	0.0027	0.1247	0.0144	0.0027	0.0039	0.0015	0.0012	0.0337	0.0269	0.0261	0.0686	0.0162	0.1086	5e-04
11	rs72874167	24313383	1.04	0.120487900976968	0.88	0.363814363818289	0.944336481956587	0.341246656018996	0.0112	0.0193	0.0251	0.0024	0.171	0.0027	0.0063	0.0397	8e-04	0.1095	0.1464	0.0299	0.0027	0.1247	0.0144	0.0027	0.0039	0.0015	0.0012	0.0337	0.0269	0.0261	0.0686	0.0162	0.1086	5e-04
11	rs112313681	24315106	1.04	0.120487900976968	0.88	0.363814363818289	0.945678113367087	0.343348208141248	0.0112	0.0193	0.0251	0.0024	0.171	0.0027	0.0063	0.0397	8e-04	0.1095	0.1464	0.0299	0.0027	0.1247	0.0144	0.0027	0.0039	0.0015	0.0012	0.0337	0.0269	0.0261	0.0686	0.0162	0.1086	5e-04
11	rs78992740	24315321	1.04	0.120487900976968	0.88	0.363814363818289	0.951557021718593	0.343224484273364	0.0112	0.0193	0.0251	0.0024	0.171	0.0027	0.0063	0.0397	8e-04	0.1095	0.1465	0.0299	0.0027	0.1247	0.0144	0.0027	0.0039	0.0015	0.0012	0.0337	0.0269	0.0261	0.0686	0.0162	0.1086	5e-04
11	rs17234735	24344256	1.04	0.120487900976968	0.88	0.363814363818289	1.04196227032578	0.350172753147174	0.0111	0.0195	0.0248	0.0023	0.1716	0.0026	0.0061	0.0397	7e-04	0.1101	0.1468	0.0296	0.0025	0.1247	0.0142	0.0023	0.0038	0.0014	0.0011	0.0341	0.0273	0.0255	0.0686	0.0161	0.1093	5e-04
11	rs74398585	24356685	1.04	0.120487900976968	0.88	0.363814363818289	1.05508608179275	0.35428594056616	0.0111	0.0195	0.0247	0.0023	0.1717	0.0025	0.0061	0.0397	6e-04	0.1102	0.1469	0.0296	0.0025	0.1247	0.0142	0.0023	0.0038	0.0014	0.0011	0.0341	0.0273	0.0254	0.0686	0.016	0.1093	5e-04
11	rs1822339	24359362	1.04	0.120487900976968	0.88	0.363814363818289	1.08232894150698	0.363307560459478	0.0111	0.0195	0.0247	0.0023	0.1717	0.0025	0.0061	0.0397	6e-04	0.1102	0.1469	0.0296	0.0025	0.1247	0.0142	0.0023	0.0038	0.0013	0.0011	0.0341	0.0274	0.0254	0.0686	0.016	0.1094	5e-04
11	rs118127932	24362020	1.04	0.120487900976968	0.88	0.363814363818289	1.05815782456805	0.35228994966321	0.011	0.0196	0.0247	0.0023	0.1718	0.0025	0.0061	0.0397	6e-04	0.1101	0.1468	0.0296	0.0025	0.1246	0.0142	0.0023	0.0038	0.0013	0.0011	0.0342	0.0274	0.0253	0.0687	0.016	0.1094	5e-04
11	rs116968920	24369351	1.05	0.104628957265627	0.88	0.363814363818289	1.08365848839819	0.363559080227462	0.0109	0.0196	0.0246	0.0023	0.1723	0.0024	0.0059	0.0394	6e-04	0.1107	0.1469	0.029	0.0024	0.1244	0.0143	0.002	0.0037	0.0014	0.001	0.0343	0.0274	0.0246	0.0692	0.0161	0.1102	6e-04
11	rs34088400	24371534	1.05	0.104628957265627	0.88	0.363814363818289	1.10510908390802	0.377467982045048	0.0108	0.0196	0.0246	0.0023	0.1723	0.0024	0.0059	0.0393	6e-04	0.1108	0.1469	0.0289	0.0024	0.1244	0.0143	0.002	0.0037	0.0014	0.001	0.0343	0.0274	0.0246	0.0692	0.0161	0.1102	6e-04
11	rs11027828	24377105	1.05	0.104628957265627	0.88	0.363814363818289	1.1171980095199	0.384221615014929	0.0108	0.0196	0.0245	0.0023	0.1724	0.0024	0.0059	0.0393	6e-04	0.1111	0.147	0.0288	0.0024	0.1245	0.0143	0.002	0.0037	0.0014	0.001	0.0343	0.0274	0.0244	0.0694	0.0161	0.1102	6e-04
11	rs61014948	24379238	1.05	0.104628957265627	0.88	0.363814363818289	1.11513472514582	0.378612462724672	0.0107	0.0197	0.0245	0.0022	0.1724	0.0024	0.0059	0.0393	6e-04	0.1111	0.147	0.0288	0.0024	0.1243	0.0144	0.0019	0.0037	0.0014	0.001	0.0344	0.0275	0.0243	0.0695	0.0161	0.1103	6e-04
11	rs117110582	24387419	1.05	0.104628957265627	0.88	0.363814363818289	1.13520322224607	0.38166914454775	0.0107	0.0196	0.0245	0.0022	0.1723	0.0024	0.0059	0.0394	6e-04	0.1112	0.1469	0.0287	0.0023	0.124	0.0144	0.0019	0.0037	0.0014	0.001	0.0344	0.0274	0.0241	0.0701	0.0161	0.1103	6e-04
11	rs72875828	24389115	1.05	0.104628957265627	0.88	0.363814363818289	1.14144139453911	0.386267000916768	0.0107	0.0196	0.0245	0.0022	0.1723	0.0024	0.0059	0.0394	6e-04	0.1112	0.1469	0.0287	0.0023	0.124	0.0144	0.0019	0.0037	0.0014	0.001	0.0344	0.0274	0.0241	0.0701	0.0161	0.1103	6e-04
11	rs61875407	24389385	1.05	0.104628957265627	0.88	0.363814363818289	1.1338488839929	0.38473267794117	0.0107	0.0197	0.0244	0.0022	0.1723	0.0024	0.0059	0.0395	6e-04	0.1112	0.1469	0.0287	0.0023	0.1241	0.0144	0.0019	0.0037	0.0014	0.001	0.0343	0.0275	0.0241	0.0701	0.0161	0.1103	6e-04
11	rs72875838	24395822	1.05	0.104628957265627	0.88	0.363814363818289	1.13114212400633	0.378485250291297	0.0107	0.0197	0.0244	0.0022	0.1723	0.0024	0.0059	0.0395	6e-04	0.1112	0.1469	0.0287	0.0023	0.124	0.0144	0.0019	0.0037	0.0014	0.001	0.0343	0.0275	0.0241	0.0701	0.0161	0.1103	6e-04
11	rs79186691	24404914	1.05	0.104628957265627	0.88	0.363814363818289	1.14805586537296	0.372899798325711	0.0107	0.0196	0.0244	0.0022	0.1723	0.0024	0.0059	0.0395	7e-04	0.1113	0.1469	0.0287	0.0023	0.1239	0.0144	0.0019	0.0038	0.0014	9e-04	0.0343	0.0274	0.024	0.0702	0.0161	0.1103	6e-04
11	rs11027859	24405921	1.05	0.104628957265627	0.88	0.363814363818289	1.14642350156267	0.372519822611965	0.0107	0.0196	0.0245	0.0022	0.1723	0.0024	0.0059	0.0395	7e-04	0.1113	0.147	0.0287	0.0023	0.1239	0.0144	0.0019	0.0038	0.0014	9e-04	0.0343	0.0274	0.024	0.0702	0.0161	0.1102	6e-04
11	rs11027865	24407443	1.05	0.104628957265627	0.88	0.363814363818289	1.13493230351556	0.357786665923323	0.0107	0.0196	0.0245	0.0022	0.1722	0.0024	0.0059	0.0395	7e-04	0.1113	0.1469	0.0287	0.0023	0.1239	0.0144	0.0019	0.0038	0.0014	9e-04	0.0343	0.0274	0.024	0.0702	0.0161	0.1102	6e-04
11	rs112057134	24411521	1.05	0.104628957265627	0.88	0.363814363818289	1.27635170062346	0.303477778828455	0.0107	0.0196	0.0245	0.0022	0.1715	0.0026	0.0061	0.0395	0.001	0.1125	0.1459	0.0287	0.0024	0.1237	0.0147	0.0019	0.004	0.0016	9e-04	0.0342	0.0272	0.023	0.0709	0.0161	0.1098	0.001
11	rs2896697	24411959	1.05	0.104628957265627	0.88	0.363814363818289	1.31733660683818	0.296462660939529	0.0107	0.0195	0.0246	0.0022	0.1714	0.0027	0.0062	0.0395	0.001	0.1127	0.1457	0.0287	0.0024	0.1237	0.0146	0.0019	0.004	0.0016	8e-04	0.0342	0.0272	0.0229	0.071	0.0161	0.1097	0.0011
11	rs7105586	24433663	1.05	0.104628957265627	0.87	0.405435896572436	1.32413531840258	0.258734163767091	0.0107	0.0194	0.0246	0.0023	0.1708	0.0028	0.0063	0.0397	0.0012	0.1131	0.1453	0.0285	0.0024	0.124	0.0146	0.0019	0.0042	0.0016	9e-04	0.0342	0.0272	0.0226	0.0714	0.0161	0.1093	0.0013
11	rs2292768	24439066	1.05	0.104628957265627	0.87	0.405435896572436	1.353394530169	0.262035722368887	0.0107	0.0194	0.0246	0.0023	0.1708	0.0028	0.0063	0.0397	0.0012	0.1131	0.1452	0.0285	0.0024	0.124	0.0145	0.002	0.0043	0.0016	9e-04	0.0343	0.0272	0.0226	0.0714	0.0161	0.1093	0.0013
11	rs36061905	24442808	1.05	0.104628957265627	0.87	0.405435896572436	1.33998620643338	0.267873511848278	0.0107	0.0194	0.0246	0.0022	0.171	0.0027	0.0063	0.0397	0.0011	0.1131	0.1452	0.0285	0.0024	0.1239	0.0146	0.0019	0.0042	0.0016	9e-04	0.0342	0.0271	0.0226	0.0713	0.0161	0.1093	0.0013
11	rs78356709	24448037	1.05	0.104628957265627	0.88	0.363814363818289	1.33738755145554	0.276530625869637	0.0107	0.0194	0.0246	0.0022	0.1712	0.0027	0.0063	0.0397	0.0012	0.1132	0.1453	0.0286	0.0024	0.124	0.0146	0.0019	0.0042	0.0016	9e-04	0.0341	0.027	0.0226	0.0712	0.0161	0.1093	0.0013
11	rs11602620	24457229	1.05	0.104628957265627	0.88	0.363814363818289	1.33681033110635	0.283633965185847	0.0106	0.0193	0.0246	0.0022	0.1713	0.0027	0.0063	0.0398	0.0012	0.1132	0.1453	0.0286	0.0024	0.1241	0.0146	0.002	0.0042	0.0016	9e-04	0.034	0.0269	0.0226	0.071	0.0162	0.1094	0.0013
11	rs72877688	24478787	1.05	0.104628957265627	0.88	0.363814363818289	1.37024970405609	0.323596878928943	0.0105	0.0191	0.0247	0.002	0.1715	0.0027	0.0062	0.0399	0.0012	0.1134	0.1453	0.0289	0.0024	0.1244	0.0147	0.002	0.0042	0.0016	9e-04	0.0336	0.0267	0.0225	0.0704	0.0162	0.1096	0.0013
11	rs10834345	24480040	1.05	0.104628957265627	0.88	0.363814363818289	1.37646897466869	0.325422579179607	0.0105	0.0191	0.0247	0.002	0.1716	0.0027	0.0062	0.0399	0.0012	0.1134	0.1453	0.0289	0.0024	0.1244	0.0147	0.002	0.0042	0.0016	9e-04	0.0336	0.0267	0.0225	0.0704	0.0162	0.1096	0.0013
11	rs117127589	24480164	1.05	0.104628957265627	0.88	0.363814363818289	1.38162728499895	0.326153703112434	0.0105	0.0191	0.0247	0.002	0.1715	0.0027	0.0062	0.0399	0.0012	0.1134	0.1453	0.029	0.0024	0.1244	0.0147	0.002	0.0042	0.0016	9e-04	0.0336	0.0266	0.0225	0.0703	0.0162	0.1096	0.0013
11	rs10767191	24486510	1.05	0.104628957265627	0.88	0.363814363818289	1.38513515656385	0.326641386353349	0.0105	0.0191	0.0247	0.002	0.1715	0.0027	0.0062	0.0398	0.0012	0.1134	0.1454	0.029	0.0024	0.1244	0.0147	0.002	0.0042	0.0016	9e-04	0.0336	0.0267	0.0225	0.0703	0.0162	0.1096	0.0013
11	rs17234798	24488124	1.05	0.104628957265627	0.87	0.405435896572436	1.3789985645157	0.329571962606509	0.0105	0.0191	0.0247	0.002	0.1715	0.0027	0.0062	0.0398	0.0012	0.1133	0.1455	0.029	0.0024	0.1244	0.0147	0.002	0.0042	0.0016	9e-04	0.0335	0.0266	0.0225	0.0703	0.0162	0.1096	0.0013
11	rs7113147	24495128	1.05	0.104628957265627	0.87	0.405435896572436	1.34982049893568	0.327983615755544	0.0105	0.0191	0.0247	0.002	0.1714	0.0028	0.0062	0.0399	0.0011	0.1133	0.1455	0.0291	0.0024	0.1244	0.0147	0.002	0.0042	0.0016	9e-04	0.0335	0.0266	0.0226	0.0702	0.0162	0.1096	0.0013
11	rs11027930	24499882	1.05	0.104628957265627	0.87	0.405435896572436	1.34422512671158	0.327129283155808	0.0105	0.0191	0.0247	0.002	0.1714	0.0028	0.0062	0.0399	0.0011	0.1133	0.1455	0.0291	0.0024	0.1244	0.0147	0.002	0.0042	0.0016	9e-04	0.0335	0.0266	0.0226	0.0701	0.0162	0.1096	0.0013
11	rs73427191	24505000	1.05	0.104628957265627	0.87	0.405435896572436	1.33411788016027	0.323110535645805	0.0105	0.0191	0.0248	0.002	0.1714	0.0028	0.0062	0.0399	0.0011	0.1133	0.1455	0.0291	0.0024	0.1244	0.0147	0.002	0.0042	0.0016	9e-04	0.0335	0.0266	0.0226	0.0701	0.0162	0.1096	0.0013
11	rs11603870	24519813	1.05	0.104628957265627	0.87	0.405435896572436	1.27483974028813	0.314031705047368	0.0108	0.019	0.0251	0.0021	0.1703	0.0029	0.0063	0.0402	0.0011	0.114	0.1452	0.0297	0.0026	0.1241	0.0148	0.0022	0.0045	0.0016	9e-04	0.0333	0.0266	0.0228	0.07	0.016	0.109	0.0013
11	rs72869884	24521298	1.05	0.104628957265627	0.87	0.405435896572436	1.27682432876628	0.314513973969726	0.0108	0.019	0.0251	0.0021	0.1702	0.0029	0.0063	0.0402	0.0011	0.114	0.1452	0.0298	0.0026	0.1241	0.0148	0.0022	0.0045	0.0016	9e-04	0.0333	0.0266	0.0228	0.07	0.016	0.109	0.0013
11	rs12287350	24527662	1.05	0.104628957265627	0.87	0.405435896572436	1.27710793776516	0.307063607039334	0.0108	0.019	0.0251	0.0021	0.1701	0.0029	0.0063	0.0401	0.0011	0.1141	0.1451	0.0298	0.0026	0.124	0.0148	0.0022	0.0046	0.0016	9e-04	0.0333	0.0266	0.0228	0.07	0.016	0.1089	0.0013
11	rs7927293	24527958	1.05	0.104628957265627	0.87	0.405435896572436	1.28382704047142	0.310301585774681	0.0108	0.019	0.0251	0.0021	0.1701	0.0029	0.0063	0.0402	0.0011	0.1141	0.1451	0.0298	0.0026	0.124	0.0148	0.0022	0.0046	0.0016	9e-04	0.0333	0.0266	0.0228	0.07	0.016	0.1089	0.0013
11	rs12291988	24536686	1.06	0.0904005175896243	0.87	0.405435896572436	1.61635683621122	0.286209319573421	0.0107	0.0189	0.0255	0.0022	0.169	0.003	0.0068	0.0403	0.0011	0.1143	0.1439	0.0302	0.0027	0.1238	0.0149	0.0024	0.005	0.0016	0.001	0.0332	0.0268	0.0227	0.0703	0.0164	0.1081	0.0013
11	rs57488468	24536761	1.06	0.0904005175896243	0.87	0.405435896572436	1.60780394977179	0.284218648692039	0.0107	0.0189	0.0255	0.0022	0.169	0.003	0.0068	0.0404	0.0011	0.1143	0.1439	0.0302	0.0027	0.1238	0.0149	0.0024	0.005	0.0016	0.001	0.0332	0.0268	0.0227	0.0703	0.0164	0.1081	0.0013
11	rs79507787	24537226	1.06	0.0904005175896243	0.87	0.405435896572436	1.63226891062641	0.28001716471745	0.0107	0.0189	0.0255	0.0022	0.1689	0.003	0.0068	0.0404	0.0011	0.1143	0.1438	0.0302	0.0027	0.1238	0.0149	0.0024	0.005	0.0016	0.001	0.0333	0.0268	0.0227	0.0703	0.0164	0.1081	0.0013
11	rs16912665	24539843	1.06	0.0904005175896243	0.87	0.405435896572436	1.70245305586457	0.278504683205491	0.0107	0.0188	0.0255	0.0023	0.1687	0.003	0.0069	0.0404	0.0011	0.1144	0.1436	0.0302	0.0027	0.1237	0.015	0.0025	0.0051	0.0016	0.001	0.0332	0.0268	0.0226	0.0704	0.0164	0.1082	0.0013
11	rs71472802	24540770	1.06	0.0904005175896243	0.87	0.405435896572436	1.6987773859032	0.282348958124428	0.0107	0.0188	0.0255	0.0023	0.1687	0.003	0.0068	0.0404	0.0011	0.1144	0.1436	0.0302	0.0027	0.1237	0.015	0.0025	0.0051	0.0016	0.001	0.0332	0.0268	0.0226	0.0704	0.0164	0.1082	0.0013
11	rs11824978	24543242	1.06	0.0904005175896243	0.87	0.405435896572436	1.70045734542245	0.284920754151738	0.0107	0.0188	0.0256	0.0023	0.1686	0.0031	0.0068	0.0403	0.0011	0.1145	0.1434	0.0303	0.0027	0.1238	0.015	0.0025	0.0051	0.0016	0.001	0.0332	0.0268	0.0226	0.0704	0.0164	0.1083	0.0013
11	rs76507093	24544241	1.06	0.0904005175896243	0.87	0.405435896572436	1.67260413741146	0.275487288011434	0.0107	0.0188	0.0256	0.0023	0.1686	0.0031	0.0069	0.0403	0.0011	0.1144	0.1434	0.0303	0.0027	0.1237	0.015	0.0025	0.0051	0.0016	0.001	0.0331	0.0268	0.0226	0.0704	0.0164	0.1083	0.0013
11	rs72872562	24550418	1.06	0.0904005175896243	0.87	0.405435896572436	2.92114895295644	0.294568795660129	0.0104	0.0195	0.027	0.0025	0.1671	0.0034	0.008	0.0401	0.001	0.1153	0.1407	0.0307	0.0027	0.1211	0.016	0.0032	0.0057	0.0018	0.001	0.0326	0.0275	0.0221	0.0699	0.0177	0.1079	0.0011
11	rs4244514	24551110	1.06	0.0904005175896243	0.87	0.405435896572436	3.08277304247141	0.295160234647221	0.0103	0.0195	0.0271	0.0025	0.167	0.0034	0.0081	0.0401	0.001	0.1153	0.1404	0.0307	0.0027	0.1209	0.016	0.0032	0.0058	0.0018	9e-04	0.0326	0.0275	0.0221	0.0702	0.0178	0.1079	0.0011
11	rs10767203	24552157	1.06	0.0904005175896243	0.87	0.405435896572436	3.2764536270938	0.28749965602549	0.0103	0.0196	0.0274	0.0025	0.1668	0.0033	0.0082	0.0401	9e-04	0.1153	0.1402	0.0307	0.0027	0.1208	0.0161	0.0032	0.0058	0.0019	9e-04	0.0326	0.0275	0.0221	0.0701	0.0179	0.1079	0.001
11	rs1396850	24553333	1.06	0.0904005175896243	0.87	0.405435896572436	3.50685137506377	0.282816026903884	0.0103	0.0197	0.0275	0.0026	0.1666	0.0033	0.0083	0.0401	9e-04	0.1154	0.1397	0.0308	0.0027	0.1204	0.0162	0.0032	0.0058	0.002	9e-04	0.0326	0.0275	0.0221	0.0701	0.0181	0.108	0.0011
11	rs11027982	24554442	1.06	0.0904005175896243	0.87	0.405435896572436	3.85609301768097	0.252621592306637	0.0104	0.0197	0.0277	0.0026	0.1665	0.0034	0.0086	0.0403	9e-04	0.1152	0.1394	0.0307	0.0028	0.1202	0.0162	0.0032	0.0058	0.0021	9e-04	0.0325	0.0276	0.0218	0.0701	0.018	0.1082	0.0011
11	rs7952648	24557639	1.06	0.0904005175896243	0.87	0.405435896572436	4.10090128696246	0.244432118962801	0.0104	0.0197	0.0277	0.0026	0.1664	0.0034	0.0087	0.0407	9e-04	0.1151	0.1394	0.0307	0.0028	0.1202	0.0162	0.0032	0.0058	0.0022	9e-04	0.0324	0.0276	0.0216	0.0699	0.0181	0.1083	0.0011
11	rs10834378	24565004	1.06	0.0904005175896243	0.87	0.405435896572436	4.22407239952155	0.249357999179389	0.0105	0.0197	0.0277	0.0027	0.1661	0.0034	0.0088	0.0409	9e-04	0.115	0.1394	0.0308	0.0028	0.12	0.0162	0.0032	0.0058	0.0023	9e-04	0.0324	0.0275	0.0216	0.0699	0.0181	0.1083	0.0011
11	rs11028013	24581490	1.06	0.0904005175896243	0.87	0.405435896572436	4.28302027850477	0.250481859145932	0.0105	0.0196	0.0278	0.0027	0.1659	0.0034	0.0088	0.041	9e-04	0.1149	0.1393	0.0308	0.0028	0.12	0.0162	0.0033	0.0058	0.0023	9e-04	0.0323	0.0276	0.0217	0.07	0.0181	0.1084	0.0011
11	rs11028019	24583891	1.06	0.0904005175896243	0.87	0.405435896572436	4.29984121776385	0.253185634953753	0.0105	0.0196	0.0278	0.0027	0.1659	0.0034	0.0088	0.041	9e-04	0.1149	0.1393	0.0308	0.0028	0.12	0.0162	0.0033	0.0058	0.0023	9e-04	0.0323	0.0277	0.0217	0.07	0.0181	0.1084	0.001
11	rs72874878	24585255	1.06	0.0904005175896243	0.87	0.405435896572436	4.30818841122962	0.257145012194247	0.0104	0.0196	0.0278	0.0027	0.1659	0.0035	0.0088	0.0409	9e-04	0.1149	0.1392	0.0308	0.0028	0.12	0.0163	0.0033	0.0059	0.0023	9e-04	0.0323	0.0277	0.0217	0.0699	0.0181	0.1085	0.001
11	rs4923195	24602890	1.06	0.0904005175896243	0.87	0.405435896572436	4.50678574295994	0.249694989085601	0.0104	0.0196	0.0279	0.0028	0.1655	0.0035	0.009	0.041	9e-04	0.1147	0.1389	0.0308	0.0029	0.1198	0.0164	0.0034	0.0059	0.0023	9e-04	0.0322	0.0278	0.0216	0.0699	0.0183	0.1084	0.0011
11	rs56298814	24606241	1.06	0.0904005175896243	0.88	0.363814363818289	4.58930976895129	0.24655537161981	0.0104	0.0196	0.0279	0.0028	0.1655	0.0035	0.009	0.0411	0.001	0.1147	0.1389	0.0308	0.0029	0.1198	0.0164	0.0034	0.0059	0.0023	9e-04	0.0322	0.0277	0.0217	0.0699	0.0183	0.1084	0.0011
11	rs931964	24607322	1.06	0.0904005175896243	0.87	0.405435896572436	4.67376631741748	0.237544541087902	0.0105	0.0197	0.0279	0.0027	0.1654	0.0035	0.0091	0.0411	0.001	0.1147	0.1387	0.0308	0.0029	0.1197	0.0164	0.0034	0.0059	0.0023	9e-04	0.0322	0.0278	0.0217	0.07	0.0184	0.1084	0.0011
11	rs7926882	24608983	1.06	0.0904005175896243	0.87	0.405435896572436	4.60515166202462	0.21255813402868	0.0105	0.0197	0.0279	0.0027	0.1654	0.0035	0.0091	0.0411	0.001	0.1147	0.1387	0.0308	0.0029	0.1197	0.0164	0.0033	0.0058	0.0023	9e-04	0.0321	0.0278	0.0217	0.07	0.0184	0.1083	0.0011
11	rs12361953	24611130	1.06	0.0904005175896243	0.87	0.405435896572436	4.58210054478649	0.21181203192158	0.0105	0.0197	0.0279	0.0027	0.1654	0.0035	0.0091	0.0411	0.001	0.1147	0.1386	0.0308	0.0029	0.1197	0.0164	0.0033	0.0058	0.0023	9e-04	0.0321	0.0278	0.0217	0.07	0.0184	0.1083	0.0011
11	rs117837419	24622957	1.06	0.0904005175896243	0.87	0.405435896572436	4.53453415447855	0.158657391375239	0.0107	0.0199	0.0279	0.0026	0.1655	0.0035	0.0091	0.0413	0.001	0.1143	0.1379	0.0308	0.0031	0.1194	0.0169	0.0033	0.0056	0.0024	9e-04	0.0324	0.0281	0.0217	0.0698	0.0185	0.108	0.0012
11	rs2036753	24625783	1.06	0.0904005175896243	0.87	0.405435896572436	4.54285286385468	0.151101331023699	0.0107	0.02	0.0279	0.0027	0.1653	0.0035	0.0091	0.0412	0.001	0.1143	0.1379	0.0308	0.0031	0.1194	0.0169	0.0033	0.0056	0.0024	0.001	0.0324	0.0282	0.0217	0.0697	0.0185	0.108	0.0013
11	rs7102549	24628341	1.06	0.0904005175896243	0.87	0.405435896572436	4.58167656050857	0.144423980149105	0.0107	0.02	0.0278	0.0027	0.1652	0.0035	0.0091	0.0411	0.001	0.1143	0.1378	0.0308	0.0031	0.1195	0.0169	0.0033	0.0056	0.0024	0.001	0.0325	0.0282	0.0217	0.0697	0.0185	0.1081	0.0013
11	rs35440005	24629223	1.06	0.0904005175896243	0.87	0.405435896572436	4.50960089768434	0.138223683378998	0.0107	0.02	0.0278	0.0027	0.1651	0.0035	0.0092	0.0411	0.001	0.1143	0.1377	0.0307	0.0031	0.1195	0.0169	0.0033	0.0056	0.0025	0.001	0.0324	0.0282	0.0217	0.0697	0.0185	0.108	0.0013
11	rs75443403	24632642	1.06	0.0904005175896243	0.86	0.450156947394433	4.45562704584993	0.115130938815901	0.0111	0.0203	0.0276	0.0028	0.1646	0.0036	0.0093	0.041	0.0011	0.1136	0.1375	0.0308	0.0032	0.1202	0.017	0.0034	0.0057	0.0027	0.0011	0.0319	0.028	0.0219	0.0699	0.0183	0.1074	0.0015
11	rs4923197	24635502	1.06	0.0904005175896243	0.86	0.450156947394433	4.38182067139932	0.102545696729776	0.0114	0.0204	0.0276	0.0029	0.1643	0.0037	0.0094	0.0409	0.0012	0.113	0.1373	0.0309	0.0032	0.1207	0.0171	0.0034	0.0058	0.0028	0.0011	0.0316	0.0279	0.0222	0.07	0.0182	0.1069	0.0016
11	rs77045618	24635661	1.06	0.0904005175896243	0.86	0.450156947394433	4.41833486970171	0.104769529533759	0.0114	0.0204	0.0276	0.0029	0.1642	0.0038	0.0095	0.0409	0.0012	0.1131	0.1372	0.0309	0.0032	0.1207	0.0171	0.0035	0.0058	0.0028	0.0011	0.0315	0.028	0.0222	0.07	0.0182	0.1069	0.0016
11	rs12574036	24643305	1.06	0.0904005175896243	0.86	0.450156947394433	4.45450432688418	0.0921800949887954	0.0114	0.0205	0.0276	0.003	0.1642	0.0037	0.0095	0.0411	0.0013	0.1131	0.1372	0.031	0.0033	0.1201	0.0171	0.0035	0.0058	0.0028	0.0011	0.032	0.0278	0.0223	0.07	0.018	0.1069	0.0017
11	rs117737535	24648621	1.06	0.0904005175896243	0.86	0.450156947394433	4.41455399232508	0.0946313543247389	0.0114	0.0205	0.0276	0.003	0.1641	0.0037	0.0095	0.0411	0.0013	0.1131	0.1371	0.031	0.0033	0.1203	0.017	0.0034	0.0058	0.0028	0.0012	0.032	0.0278	0.0222	0.0698	0.018	0.107	0.0017
11	rs7124697	24649362	1.06	0.0904005175896243	0.86	0.450156947394433	4.40153722640782	0.0918656599200028	0.0114	0.0205	0.0276	0.003	0.164	0.0037	0.0094	0.0411	0.0013	0.1131	0.1371	0.031	0.0033	0.1204	0.017	0.0034	0.0058	0.0028	0.0012	0.0321	0.0278	0.0222	0.0697	0.0181	0.1072	0.0017
11	rs148844665	24652686	1.07	0.0776994191057832	0.86	0.450156947394433	4.38615359682174	0.0902218807645841	0.0114	0.0205	0.0276	0.003	0.164	0.0037	0.0094	0.041	0.0013	0.1131	0.1371	0.031	0.0033	0.1204	0.017	0.0034	0.0058	0.0028	0.0012	0.032	0.0278	0.0222	0.0697	0.0181	0.1071	0.0017
11	rs10834412	24657502	1.07	0.0776994191057832	0.86	0.450156947394433	4.38321827089015	0.0877398470770927	0.0114	0.0204	0.0275	0.003	0.1641	0.0037	0.0095	0.041	0.0013	0.113	0.137	0.031	0.0034	0.1203	0.0169	0.0034	0.0059	0.0028	0.0012	0.032	0.0277	0.0222	0.0699	0.0181	0.1072	0.0017
11	rs4561213	24678819	1.07	0.0776994191057832	0.86	0.450156947394433	4.14258830338016	0.0657933448479825	0.0115	0.0203	0.0277	0.0031	0.1627	0.0038	0.0095	0.0413	0.0014	0.1129	0.1368	0.0311	0.0036	0.1202	0.017	0.0037	0.0059	0.003	0.0013	0.032	0.0278	0.0221	0.0702	0.0178	0.107	0.0018
11	rs10834419	24690002	1.07	0.0776994191057832	0.85	0.498060230126391	4.02578641541866	0.0669630070671955	0.0116	0.0204	0.0277	0.0032	0.1625	0.0038	0.0095	0.0414	0.0015	0.1128	0.1368	0.0311	0.0037	0.1202	0.0171	0.0038	0.006	0.003	0.0013	0.0319	0.0278	0.0222	0.0701	0.0178	0.1069	0.0018
11	rs75470649	24693810	1.07	0.0776994191057832	0.85	0.498060230126391	4.0020121135552	0.0675164185192702	0.0116	0.0204	0.0278	0.0032	0.1625	0.0038	0.0095	0.0414	0.0015	0.1127	0.1368	0.0311	0.0037	0.1202	0.0171	0.0038	0.006	0.003	0.0013	0.0319	0.0277	0.0222	0.0701	0.0179	0.1068	0.0018
11	rs72882415	24696166	1.07	0.0776994191057832	0.85	0.498060230126391	3.92968889105171	0.0747373861482215	0.0116	0.0203	0.0277	0.0033	0.1624	0.0039	0.0096	0.0413	0.0015	0.1127	0.1367	0.0311	0.0037	0.1202	0.0172	0.004	0.0061	0.003	0.0013	0.0319	0.0275	0.0223	0.07	0.0179	0.1066	0.0018
11	rs12576818	24698670	1.07	0.0776994191057832	0.86	0.450156947394433	3.89508138069992	0.0793473405908469	0.0117	0.0204	0.0277	0.0034	0.1623	0.004	0.0098	0.0413	0.0016	0.1125	0.1364	0.031	0.0037	0.1201	0.0174	0.0042	0.0062	0.003	0.0014	0.0317	0.0273	0.0224	0.0698	0.018	0.1062	0.0018
11	rs4350363	24715370	1.07	0.0776994191057832	0.86	0.450156947394433	3.9203165200802	0.0808342760944891	0.0117	0.0205	0.0276	0.0034	0.1622	0.0041	0.0099	0.0412	0.0016	0.1125	0.1363	0.031	0.0037	0.1201	0.0176	0.0042	0.0063	0.003	0.0014	0.0317	0.0271	0.0224	0.0698	0.018	0.1062	0.0018
11	rs7109593	24722990	1.07	0.0776994191057832	0.85	0.498060230126391	3.72742798925693	0.0804614915184349	0.0118	0.0204	0.0274	0.0035	0.162	0.0041	0.0098	0.0412	0.0017	0.1127	0.1363	0.031	0.0038	0.12	0.0177	0.0042	0.0063	0.0029	0.0015	0.0317	0.0271	0.0223	0.0699	0.0182	0.106	0.0018
11	rs76352416	24724943	1.07	0.0776994191057832	0.85	0.498060230126391	3.56945993950358	0.0931259515421921	0.012	0.0203	0.0272	0.0036	0.1614	0.0042	0.0099	0.041	0.0019	0.1132	0.1357	0.031	0.0038	0.1201	0.0179	0.0044	0.0065	0.003	0.0016	0.0315	0.0268	0.0222	0.0696	0.0184	0.1061	0.0019
11	rs12099323	24726505	1.07	0.0776994191057832	0.86	0.450156947394433	3.40671609250468	0.103202680493299	0.0122	0.0202	0.0271	0.0037	0.1609	0.0043	0.01	0.0408	0.002	0.1137	0.1351	0.031	0.0039	0.1201	0.0181	0.0046	0.0066	0.003	0.0017	0.0314	0.0265	0.0222	0.0694	0.0187	0.1061	0.0019
11	rs6484069	24728006	1.07	0.0776994191057832	0.85	0.498060230126391	3.24211431012592	0.127726796987499	0.0124	0.02	0.0267	0.004	0.1605	0.0045	0.0101	0.0405	0.0022	0.1142	0.1342	0.031	0.004	0.1203	0.0184	0.0048	0.0068	0.0032	0.0018	0.0313	0.0263	0.0224	0.0691	0.0188	0.1059	0.002
11	rs10834437	24728229	1.07	0.0776994191057832	0.85	0.498060230126391	3.25191508156973	0.127192227947889	0.0124	0.02	0.0267	0.004	0.1604	0.0046	0.0101	0.0405	0.0022	0.1142	0.1341	0.031	0.004	0.1202	0.0184	0.0048	0.0068	0.0032	0.0018	0.0313	0.0262	0.0224	0.069	0.0188	0.1061	0.002
11	rs71476397	24732061	1.07	0.0776994191057832	0.85	0.498060230126391	3.121595084964	0.165755119893042	0.0127	0.0197	0.0268	0.0043	0.1602	0.0049	0.0105	0.0412	0.0023	0.1143	0.1321	0.0304	0.004	0.1206	0.0198	0.0053	0.0069	0.0034	0.0021	0.0311	0.0255	0.0227	0.0677	0.0193	0.1052	0.002
11	rs2716456	24733266	1.07	0.0776994191057832	0.85	0.498060230126391	3.03991508291887	0.20366263355854	0.0129	0.0196	0.0268	0.0045	0.1601	0.0051	0.0107	0.0415	0.0024	0.1141	0.1312	0.0304	0.0041	0.1204	0.0201	0.0058	0.0071	0.0034	0.0022	0.0311	0.025	0.0228	0.067	0.0196	0.1054	0.002
11	rs17307006	24734390	1.07	0.0776994191057832	0.85	0.498060230126391	2.87510427647803	0.214801633322173	0.0129	0.0195	0.0267	0.0046	0.1599	0.0051	0.0108	0.0418	0.0024	0.1142	0.1309	0.0303	0.0041	0.1206	0.02	0.0059	0.0071	0.0035	0.0022	0.0311	0.0248	0.0228	0.067	0.0197	0.1048	0.002
11	rs2631439	24736616	1.06	0.0904005175896243	0.85	0.498060230126391	2.79872412670013	0.221470341512069	0.013	0.0194	0.0266	0.0047	0.1598	0.0052	0.0108	0.0421	0.0025	0.1143	0.1305	0.0303	0.0041	0.121	0.0198	0.0061	0.0072	0.0035	0.0022	0.0312	0.0246	0.0228	0.0669	0.0199	0.1043	0.002
11	rs10834448	24737583	1.06	0.0904005175896243	0.85	0.498060230126391	2.82915312732231	0.22157844819789	0.013	0.0194	0.0266	0.0048	0.1598	0.0053	0.0108	0.042	0.0025	0.1141	0.1306	0.0303	0.0042	0.121	0.0198	0.0061	0.0072	0.0035	0.0023	0.0312	0.0247	0.0228	0.0668	0.0199	0.1042	0.002
11	rs10834449	24739804	1.06	0.0904005175896243	0.85	0.498060230126391	2.78638276087123	0.217805015442632	0.013	0.0194	0.0266	0.0048	0.1599	0.0053	0.0108	0.0421	0.0025	0.1135	0.1305	0.0303	0.0043	0.1211	0.0199	0.0061	0.0071	0.0035	0.0023	0.0312	0.0247	0.0228	0.0668	0.0201	0.1042	0.0021
11	rs2631438	24741384	1.07	0.0776994191057832	0.85	0.498060230126391	2.78996007612156	0.220498158502243	0.0129	0.0194	0.0266	0.0048	0.1599	0.0053	0.0108	0.0422	0.0025	0.1136	0.1306	0.0303	0.0043	0.121	0.0199	0.0061	0.0072	0.0035	0.0022	0.0312	0.0246	0.0228	0.0668	0.0201	0.1042	0.002
11	rs12798374	24741659	1.07	0.0776994191057832	0.85	0.498060230126391	2.77134844125203	0.219850814886909	0.0129	0.0194	0.0266	0.0048	0.1598	0.0053	0.0108	0.0422	0.0025	0.1136	0.1306	0.0303	0.0043	0.121	0.0199	0.0061	0.0072	0.0035	0.0022	0.0312	0.0246	0.0228	0.0669	0.0201	0.1043	0.002
11	rs1994373	24744592	1.07	0.0776994191057832	0.85	0.498060230126391	2.69080754381184	0.219311838498192	0.0129	0.0194	0.0267	0.0048	0.1598	0.0053	0.0108	0.0422	0.0025	0.1135	0.1306	0.0303	0.0044	0.121	0.0199	0.0062	0.0072	0.0035	0.0023	0.0312	0.0246	0.0228	0.0668	0.0201	0.1043	0.0021
11	rs10767242	24746789	1.07	0.0776994191057832	0.85	0.498060230126391	2.70717616938495	0.223852665860229	0.0129	0.0194	0.0267	0.0048	0.1598	0.0053	0.0108	0.0422	0.0025	0.1136	0.1306	0.0303	0.0043	0.121	0.0199	0.0061	0.0072	0.0035	0.0021	0.0312	0.0246	0.0228	0.0668	0.0201	0.1047	0.002
11	rs2631433	24749376	1.07	0.0776994191057832	0.85	0.498060230126391	2.48259330426996	0.225155616494644	0.0129	0.0193	0.0267	0.0048	0.1598	0.0053	0.0107	0.0423	0.0025	0.1136	0.1304	0.0303	0.0044	0.1211	0.0199	0.0061	0.0072	0.0035	0.0022	0.0312	0.0246	0.0228	0.0667	0.0201	0.1047	0.002
11	rs10500988	24749824	1.07	0.0776994191057832	0.85	0.498060230126391	2.42754318919642	0.22157844819789	0.0129	0.0193	0.0268	0.0048	0.1594	0.0054	0.0106	0.0424	0.0025	0.1137	0.1303	0.0303	0.0044	0.121	0.02	0.0062	0.0072	0.0034	0.0022	0.0312	0.0247	0.0232	0.0667	0.0201	0.1045	0.002
11	rs2716464	24751542	1.05	0.104628957265627	0.85	0.498060230126391	1.1992940600964	0.200202812698414	0.0147	0.018	0.0276	0.0047	0.1545	0.0066	0.0097	0.0467	0.003	0.1159	0.125	0.0287	0.0051	0.1213	0.0214	0.0076	0.0073	0.0033	0.003	0.0328	0.0229	0.0238	0.0638	0.0215	0.1036	0.0024
11	rs4923205	24751744	1.05	0.104628957265627	0.85	0.498060230126391	1.20483557012603	0.212344873480002	0.0146	0.0179	0.0278	0.0047	0.1539	0.0066	0.0097	0.0467	0.003	0.1156	0.1246	0.0289	0.005	0.121	0.0215	0.0077	0.0073	0.0033	0.003	0.0328	0.023	0.0249	0.0638	0.0217	0.1034	0.0024
11	rs4923206	24751859	1.05	0.104628957265627	0.85	0.498060230126391	1.22356477892236	0.216087116348396	0.0147	0.0179	0.0277	0.0047	0.1539	0.0066	0.0097	0.0467	0.0031	0.1155	0.1246	0.029	0.005	0.1209	0.0215	0.0077	0.0073	0.0033	0.003	0.0329	0.023	0.025	0.0637	0.0217	0.1034	0.0024
11	rs61875748	24752636	1.05	0.104628957265627	0.84	0.549223467132668	1.18906849715774	0.210747678826595	0.0147	0.0178	0.0277	0.0047	0.1538	0.0066	0.0097	0.0468	0.0031	0.1156	0.1244	0.0289	0.005	0.1211	0.0216	0.0077	0.0073	0.0032	0.003	0.0329	0.0229	0.025	0.0636	0.0218	0.1034	0.0024
11	rs2716454	24753539	1.05	0.104628957265627	0.85	0.498060230126391	1.24249911865338	0.21759003357919	0.0147	0.0178	0.0277	0.0047	0.1535	0.0067	0.0097	0.0469	0.0031	0.1156	0.1242	0.0289	0.005	0.1211	0.0216	0.0078	0.0074	0.0032	0.003	0.033	0.0229	0.025	0.0635	0.0218	0.1034	0.0023
11	rs2716451	24755786	1.05	0.104628957265627	0.84	0.549223467132668	1.44161096608436	0.252170644269592	0.0151	0.0175	0.0278	0.0046	0.1521	0.0069	0.0097	0.0468	0.0031	0.116	0.1228	0.0282	0.005	0.1223	0.0218	0.0081	0.0075	0.0031	0.0032	0.0335	0.0226	0.0254	0.0629	0.0224	0.1039	0.0024
11	rs2716448	24756847	1.05	0.104628957265627	0.84	0.549223467132668	1.43340715884925	0.242537332880538	0.0152	0.0174	0.0278	0.0046	0.1518	0.007	0.0097	0.0469	0.0031	0.1159	0.1227	0.0282	0.005	0.1225	0.0218	0.0081	0.0075	0.0031	0.0032	0.0336	0.0225	0.0254	0.0629	0.0225	0.1039	0.0024
11	rs117981610	24761290	1.05	0.104628957265627	0.84	0.549223467132668	2.05950437182838	0.270404093280546	0.0158	0.0169	0.0279	0.0041	0.1503	0.0076	0.0093	0.0459	0.0029	0.1155	0.1193	0.0279	0.005	0.1243	0.0213	0.0089	0.0076	0.0026	0.0036	0.0358	0.0229	0.0258	0.0613	0.0234	0.1059	0.0026
11	rs1386253	24761831	1.04	0.120487900976968	0.84	0.549223467132668	2.17193594046968	0.287030238199021	0.0158	0.0169	0.028	0.0041	0.1503	0.0076	0.0094	0.0459	0.0029	0.1155	0.1193	0.0279	0.005	0.1245	0.0213	0.0089	0.0076	0.0026	0.0036	0.0359	0.023	0.0259	0.0613	0.0235	0.1059	0.0026
11	rs2716445	24762483	1.04	0.120487900976968	0.84	0.549223467132668	2.23451929967581	0.281298917916753	0.0159	0.0169	0.028	0.0041	0.1503	0.0076	0.0093	0.0459	0.0029	0.1154	0.1192	0.028	0.005	0.1243	0.0213	0.0089	0.0076	0.0026	0.0036	0.0359	0.023	0.0259	0.0613	0.0235	0.1061	0.0026
11	rs12791552	24770644	1.04	0.120487900976968	0.84	0.549223467132668	2.2363619078261	0.230939624699102	0.0161	0.017	0.028	0.0039	0.1498	0.0078	0.009	0.0458	0.0028	0.1156	0.1186	0.0278	0.0049	0.1245	0.0212	0.0091	0.0075	0.0024	0.0037	0.0362	0.0234	0.0249	0.0616	0.0232	0.1071	0.0027
11	rs61875749	24772838	1.03	0.13807906481078	0.84	0.549223467132668	2.65779606009355	0.220282308031626	0.0167	0.0169	0.0277	0.0037	0.149	0.0081	0.0087	0.0458	0.0029	0.1152	0.118	0.0277	0.0051	0.1246	0.0209	0.0094	0.0075	0.0024	0.0039	0.0356	0.0237	0.0253	0.062	0.0233	0.1076	0.0031
11	rs11028139	24773198	1.03	0.13807906481078	0.84	0.549223467132668	2.5935953591753	0.215872693787667	0.0168	0.0168	0.0276	0.0036	0.1489	0.0083	0.0088	0.046	0.0029	0.1151	0.1174	0.028	0.0049	0.1243	0.0209	0.0095	0.0076	0.0024	0.0037	0.0357	0.0238	0.0251	0.0621	0.0236	0.1077	0.0031
11	rs12803108	24777792	1.03	0.13807906481078	0.84	0.549223467132668	2.25239015393424	0.214373701007763	0.0168	0.017	0.0275	0.0036	0.149	0.0085	0.0088	0.0461	0.0029	0.1152	0.1169	0.0277	0.0048	0.1237	0.021	0.0096	0.0076	0.0023	0.0033	0.0361	0.024	0.0251	0.0626	0.0235	0.1074	0.0031
11	rs12422212	24778459	1.03	0.13807906481078	0.84	0.549223467132668	2.24396784242321	0.221362252082895	0.0168	0.017	0.0275	0.0036	0.149	0.0085	0.0088	0.0462	0.0029	0.1151	0.1169	0.0277	0.0049	0.1238	0.021	0.0096	0.0077	0.0023	0.0033	0.0361	0.024	0.0251	0.0627	0.0234	0.1073	0.0031
11	rs113210640	24782627	1.03	0.13807906481078	0.84	0.549223467132668	2.25169752597852	0.241091558614093	0.0169	0.017	0.0275	0.0036	0.149	0.0086	0.0088	0.0462	0.0029	0.1151	0.1168	0.0277	0.0048	0.1236	0.021	0.0097	0.0077	0.0023	0.0033	0.0361	0.0241	0.0251	0.0626	0.0234	0.1074	0.0031
11	rs11827432	24795382	1.03	0.13807906481078	0.84	0.549223467132668	2.28189003751835	0.232585218397759	0.0169	0.0171	0.0273	0.0037	0.1489	0.0088	0.009	0.0464	0.0028	0.115	0.1167	0.0276	0.0048	0.1229	0.0211	0.0097	0.0078	0.0022	0.0033	0.0363	0.0244	0.0253	0.0625	0.0234	0.1073	0.0031
11	rs2631404	24797106	1.03	0.13807906481078	0.84	0.549223467132668	2.29175066261063	0.232255797695451	0.0169	0.0171	0.0273	0.0037	0.1489	0.0088	0.009	0.0464	0.0028	0.115	0.1168	0.0275	0.0048	0.1229	0.0211	0.0097	0.0078	0.0022	0.0033	0.0363	0.0244	0.0253	0.0625	0.0234	0.1073	0.0031
11	rs2716542	24802152	1.03	0.13807906481078	0.84	0.549223467132668	2.14188389776767	0.249245701260408	0.0172	0.0172	0.0271	0.0038	0.1483	0.009	0.0092	0.0466	0.0029	0.1149	0.1166	0.0276	0.0048	0.1224	0.021	0.0097	0.0079	0.0023	0.0033	0.0364	0.0246	0.0256	0.0622	0.0234	0.1073	0.0032
11	rs77201523	24809287	1.03	0.13807906481078	0.84	0.549223467132668	2.10315723586165	0.260554092563123	0.0173	0.0173	0.0269	0.0039	0.1484	0.0091	0.0092	0.0468	0.0028	0.1146	0.1166	0.0275	0.0047	0.1225	0.021	0.0098	0.008	0.0023	0.0033	0.0366	0.0247	0.0257	0.0619	0.0233	0.1071	0.0032
11	rs1486682	24816684	1.03	0.13807906481078	0.84	0.549223467132668	2.0903000546737	0.277110782499548	0.0174	0.0175	0.0268	0.0039	0.1484	0.0092	0.0093	0.0469	0.0028	0.1144	0.1165	0.0274	0.0047	0.1222	0.021	0.0098	0.0081	0.0023	0.0032	0.0367	0.0247	0.0257	0.0619	0.0232	0.1068	0.0033
11	rs1386240	24817779	1.03	0.13807906481078	0.84	0.549223467132668	2.14461024569015	0.301332348883514	0.0174	0.0175	0.0269	0.0039	0.1485	0.0092	0.0094	0.0467	0.0028	0.1145	0.1162	0.0273	0.0047	0.1222	0.0209	0.0099	0.0081	0.0023	0.0032	0.0368	0.0247	0.0258	0.0619	0.0232	0.1068	0.0033
11	rs11028179	24818179	1.03	0.13807906481078	0.84	0.549223467132668	2.14915667859857	0.304313344114709	0.0175	0.0175	0.0269	0.0039	0.1485	0.0092	0.0094	0.0467	0.0028	0.1145	0.1161	0.0273	0.0047	0.1222	0.0209	0.0099	0.0081	0.0023	0.0032	0.0368	0.0247	0.0258	0.0619	0.0232	0.1068	0.0033
11	rs75497635	24826045	1.03	0.13807906481078	0.84	0.549223467132668	2.01548806995981	0.388571666140115	0.0178	0.0178	0.0262	0.0043	0.1495	0.0096	0.0098	0.0466	0.0029	0.1137	0.1152	0.0271	0.0046	0.1231	0.0204	0.0103	0.0084	0.0024	0.0032	0.0372	0.0251	0.0257	0.0616	0.0228	0.1053	0.0034
11	rs2716474	24832009	1.03	0.13807906481078	0.84	0.549223467132668	2.10993459228377	0.680570301208445	0.0188	0.0188	0.0248	0.0048	0.1511	0.0104	0.0103	0.047	0.0032	0.1124	0.1137	0.0265	0.0046	0.1235	0.0192	0.0107	0.0085	0.0028	0.0032	0.0382	0.0264	0.0256	0.0613	0.022	0.1023	0.0038
11	rs12294826	24832715	1.03	0.13807906481078	0.84	0.549223467132668	2.04528187097817	0.718890651628385	0.0188	0.0188	0.0248	0.0049	0.1512	0.0104	0.0103	0.0471	0.0032	0.1124	0.1137	0.0265	0.0046	0.1234	0.0191	0.0107	0.0085	0.0028	0.0032	0.0382	0.0264	0.0256	0.0613	0.022	0.1023	0.0038
11	rs72886135	24832854	1.03	0.13807906481078	0.84	0.549223467132668	2.04584119325084	0.727869049333892	0.0188	0.0188	0.0247	0.0049	0.1512	0.0104	0.0103	0.0471	0.0032	0.1124	0.1137	0.0266	0.0046	0.1234	0.019	0.0107	0.0085	0.0028	0.0032	0.0383	0.0264	0.0256	0.0613	0.022	0.1022	0.0038
11	rs78380748	24835517	1.03	0.13807906481078	0.84	0.549223467132668	2.01482022112694	0.777833220578982	0.0188	0.0189	0.0243	0.0049	0.1512	0.0105	0.0102	0.0474	0.0032	0.1126	0.1139	0.0266	0.0047	0.1229	0.0188	0.0106	0.0085	0.0028	0.0034	0.0383	0.0267	0.0254	0.0613	0.0218	0.102	0.0038
11	rs117006523	24835961	1.03	0.13807906481078	0.84	0.549223467132668	2.02139060673685	0.803004149359432	0.0188	0.0189	0.0243	0.0049	0.1512	0.0105	0.0102	0.0474	0.0032	0.1126	0.1138	0.0266	0.0047	0.1229	0.0188	0.0106	0.0085	0.0028	0.0034	0.0383	0.0268	0.0254	0.0614	0.0218	0.102	0.0037
11	rs1906093	24837039	1.03	0.13807906481078	0.84	0.549223467132668	1.99570669211627	0.837598774140102	0.0189	0.0191	0.0241	0.005	0.1512	0.0105	0.0102	0.0474	0.0032	0.1127	0.1139	0.0266	0.0048	0.1227	0.0188	0.0106	0.0085	0.0028	0.0035	0.0383	0.0269	0.0252	0.0617	0.0217	0.1021	0.0037
11	rs7120732	24838844	1.03	0.13807906481078	0.84	0.549223467132668	2.0196081023081	0.910975402734099	0.0188	0.0191	0.024	0.005	0.1513	0.0105	0.0101	0.0474	0.0032	0.1126	0.114	0.0266	0.0048	0.1226	0.0188	0.0106	0.0085	0.0028	0.0035	0.0383	0.0269	0.0251	0.0617	0.0216	0.102	0.0037
11	rs2631511	24840482	1.03	0.13807906481078	0.84	0.549223467132668	1.69856743204442	0.875921527969703	0.0187	0.0195	0.0235	0.0051	0.1516	0.0106	0.0098	0.0482	0.0032	0.1125	0.1146	0.0265	0.0051	0.1221	0.0189	0.0105	0.0084	0.0028	0.0037	0.038	0.0271	0.025	0.0617	0.021	0.102	0.0036
11	rs1564987	24840738	1.03	0.13807906481078	0.84	0.549223467132668	1.63651459911142	0.83034709218031	0.0188	0.0197	0.0234	0.0051	0.1517	0.0105	0.0097	0.0485	0.0032	0.1124	0.115	0.0264	0.0051	0.1217	0.0189	0.0105	0.0082	0.0029	0.0038	0.0379	0.0271	0.0249	0.0619	0.0208	0.1019	0.0035
11	rs2716482	24841760	1.03	0.13807906481078	0.84	0.549223467132668	1.44359037297395	1.01580878018623	0.0195	0.0204	0.0232	0.0052	0.1527	0.0103	0.0095	0.0499	0.0031	0.1122	0.1148	0.0256	0.0052	0.12	0.0188	0.0103	0.0077	0.0028	0.0038	0.0374	0.0273	0.0242	0.065	0.0199	0.1013	0.0036
11	rs923219	24842866	1.04	0.120487900976968	0.84	0.549223467132668	1.31379887475786	1.22214230014688	0.0199	0.021	0.0228	0.0053	0.1535	0.0104	0.0096	0.0506	0.0029	0.113	0.115	0.025	0.005	0.1186	0.0186	0.0104	0.0078	0.0026	0.0036	0.037	0.0276	0.0237	0.0661	0.0194	0.1007	0.0035
11	rs12419105	24843020	1.04	0.120487900976968	0.84	0.549223467132668	1.18484088444949	1.13618569050582	0.02	0.0211	0.0227	0.0053	0.1537	0.0103	0.0096	0.0507	0.0029	0.1132	0.1151	0.025	0.005	0.1184	0.0186	0.0104	0.0078	0.0026	0.0036	0.0369	0.0276	0.0237	0.0662	0.0193	0.1007	0.0034
11	rs12790968	24849161	1.04	0.120487900976968	0.84	0.549223467132668	0.822052401897881	0.959936094221534	0.0204	0.0218	0.0229	0.0053	0.1542	0.0102	0.0095	0.0515	0.0026	0.1136	0.1165	0.0244	0.0048	0.117	0.0185	0.0102	0.0075	0.0024	0.0031	0.0364	0.0279	0.0235	0.0681	0.0186	0.0999	0.0031
11	rs10500991	24849566	1.04	0.120487900976968	0.84	0.549223467132668	0.818103246667806	0.976951864780699	0.0204	0.0218	0.0229	0.0053	0.1542	0.0102	0.0095	0.0515	0.0026	0.1136	0.1165	0.0244	0.0048	0.117	0.0185	0.0102	0.0075	0.0024	0.0031	0.0364	0.0278	0.0235	0.0681	0.0186	0.0999	0.0031
11	rs2631489	24855060	1.04	0.120487900976968	0.84	0.549223467132668	0.817629896948206	0.997863067311555	0.0204	0.0219	0.0229	0.0053	0.1542	0.0102	0.0095	0.0516	0.0026	0.1136	0.1166	0.0244	0.0048	0.1169	0.0185	0.0102	0.0074	0.0024	0.003	0.0364	0.0278	0.0235	0.0682	0.0185	0.0998	0.0031
11	rs78978388	24864013	1.04	0.120487900976968	0.84	0.549223467132668	0.814713509154437	1.00698846851809	0.0204	0.0219	0.023	0.0053	0.1542	0.0102	0.0095	0.0516	0.0026	0.1136	0.1167	0.0244	0.0048	0.1169	0.0185	0.0102	0.0074	0.0024	0.003	0.0363	0.0278	0.0235	0.0682	0.0185	0.0998	0.0031
11	rs7928281	24869950	1.04	0.120487900976968	0.84	0.549223467132668	0.805677705880478	0.967880106638264	0.0204	0.0219	0.023	0.0053	0.1542	0.0102	0.0095	0.0516	0.0025	0.1137	0.1167	0.0244	0.0048	0.1168	0.0186	0.0102	0.0074	0.0024	0.003	0.0363	0.0278	0.0235	0.0683	0.0185	0.0997	0.0031
11	rs7947656	24878624	1.04	0.120487900976968	0.84	0.549223467132668	0.796451392512084	0.96406537878246	0.0204	0.022	0.023	0.0053	0.1541	0.0101	0.0095	0.0516	0.0025	0.1137	0.1167	0.0244	0.0048	0.1168	0.0186	0.0102	0.0074	0.0024	0.003	0.0363	0.0278	0.0235	0.0685	0.0185	0.0996	0.0031
11	rs72872488	24881322	1.04	0.120487900976968	0.84	0.549223467132668	0.756496176236962	0.97472218368308	0.0204	0.022	0.023	0.0053	0.1541	0.0101	0.0094	0.0516	0.0025	0.1138	0.1168	0.0243	0.0048	0.1168	0.0186	0.0101	0.0074	0.0024	0.003	0.0362	0.0278	0.0235	0.0687	0.0185	0.0996	0.0031
11	rs28803828	24884031	1.04	0.120487900976968	0.84	0.549223467132668	0.749797708556422	0.969152337577175	0.0204	0.0221	0.023	0.0053	0.154	0.0101	0.0094	0.0516	0.0025	0.1138	0.1168	0.0243	0.0048	0.1167	0.0186	0.0101	0.0074	0.0024	0.003	0.0362	0.0278	0.0235	0.0687	0.0185	0.0996	0.0031
11	rs61892065	24886354	1.04	0.120487900976968	0.84	0.549223467132668	0.727533890428349	0.963112158368874	0.0205	0.0221	0.023	0.0053	0.1541	0.0101	0.0094	0.0515	0.0025	0.1137	0.1168	0.0243	0.0048	0.1167	0.0186	0.0101	0.0074	0.0024	0.0029	0.0362	0.0279	0.0235	0.0687	0.0185	0.0996	0.003
11	rs1486719	24891444	1.04	0.120487900976968	0.84	0.549223467132668	0.743806587128921	0.927186321275095	0.0205	0.0221	0.023	0.0052	0.1541	0.0101	0.0093	0.0516	0.0025	0.1136	0.1168	0.0243	0.0048	0.1163	0.0187	0.0101	0.0074	0.0024	0.0029	0.0361	0.0288	0.0235	0.0689	0.0185	0.0995	0.0029
11	rs118185945	24893378	1.03	0.13807906481078	0.84	0.549223467132668	0.620944402550343	0.471647697668966	0.0204	0.0221	0.0231	0.0049	0.1556	0.0091	0.0086	0.0505	0.0017	0.1138	0.1203	0.0235	0.0041	0.1165	0.0185	0.0104	0.0067	0.0018	0.0022	0.0345	0.0282	0.0231	0.0722	0.0177	0.102	0.0022
11	rs10500992	24896312	1.02	0.157502178544443	0.84	0.549223467132668	0.762684854558998	0.47394408295837	0.0204	0.0221	0.0233	0.0048	0.1562	0.0086	0.0083	0.0496	0.0012	0.1142	0.1223	0.0232	0.0037	0.1167	0.0186	0.0105	0.0064	0.0014	0.0018	0.0335	0.0278	0.0231	0.0736	0.0175	0.1032	0.0017
11	rs74436856	24899962	1.02	0.157502178544443	0.84	0.549223467132668	0.657370139691189	0.359039301528281	0.0204	0.0221	0.0233	0.0048	0.1563	0.0086	0.0083	0.0496	0.0012	0.1142	0.1224	0.0232	0.0037	0.1168	0.0186	0.0105	0.0064	0.0014	0.0018	0.0335	0.0278	0.0232	0.0737	0.0175	0.1033	0.0017
11	rs78466575	24901720	1.02	0.157502178544443	0.84	0.549223467132668	0.652292267247981	0.357035683804713	0.0204	0.0221	0.0233	0.0048	0.1563	0.0086	0.0083	0.0496	0.0012	0.1142	0.1224	0.0232	0.0037	0.1168	0.0186	0.0105	0.0064	0.0014	0.0018	0.0335	0.0278	0.0232	0.0737	0.0175	0.1033	0.0017
11	rs78956070	24904056	1.02	0.157502178544443	0.84	0.549223467132668	0.643679594876821	0.357285961179865	0.0204	0.0221	0.0232	0.0048	0.1563	0.0086	0.0083	0.0496	0.0012	0.1142	0.1224	0.0232	0.0037	0.1168	0.0187	0.0105	0.0064	0.0014	0.0018	0.0335	0.0278	0.0232	0.0737	0.0175	0.1033	0.0017
11	rs751170	24907270	1.02	0.157502178544443	0.84	0.549223467132668	0.607745805654994	0.33373667732889	0.0204	0.0221	0.0232	0.0048	0.1564	0.0086	0.0083	0.0496	0.0012	0.1142	0.1225	0.0232	0.0037	0.1167	0.0187	0.0105	0.0064	0.0014	0.0018	0.0335	0.0278	0.0232	0.0738	0.0175	0.1033	0.0017
11	rs1486687	24908652	1.02	0.157502178544443	0.84	0.549223467132668	0.604501023756887	0.331529927061795	0.0204	0.0221	0.0233	0.0048	0.1564	0.0086	0.0083	0.0496	0.0012	0.1142	0.1225	0.0231	0.0037	0.1167	0.0187	0.0105	0.0064	0.0014	0.0018	0.0334	0.0278	0.0232	0.0738	0.0175	0.1034	0.0017
11	rs34584924	24909950	1.02	0.157502178544443	0.84	0.549223467132668	0.611067881301207	0.330795293442729	0.0204	0.022	0.0233	0.0048	0.1564	0.0086	0.0083	0.0496	0.0012	0.1142	0.1225	0.0231	0.0037	0.1167	0.0187	0.0105	0.0064	0.0014	0.0018	0.0333	0.0277	0.0232	0.0739	0.0174	0.1034	0.0017
11	rs1906089	24910833	1.02	0.157502178544443	0.84	0.549223467132668	0.608990607086902	0.320318245663164	0.0203	0.022	0.0233	0.0049	0.1564	0.0086	0.0083	0.0496	0.0012	0.1142	0.1226	0.0231	0.0038	0.1167	0.0187	0.0105	0.0064	0.0014	0.0018	0.0332	0.0276	0.0233	0.0739	0.0174	0.1034	0.0017
11	rs76163956	24933911	1.02	0.157502178544443	0.8	0.78786632127418	0.607054756200494	0.26021255155635	0.02	0.0222	0.0234	0.0048	0.1576	0.0084	0.0081	0.0495	0.001	0.1142	0.1237	0.0231	0.004	0.1159	0.0187	0.0104	0.0063	0.0013	0.0017	0.0327	0.0273	0.0237	0.0749	0.0173	0.1028	0.0015
11	rs79785671	24947111	1.02	0.157502178544443	0.8	0.78786632127418	0.595773318944606	0.243428411070079	0.0199	0.0223	0.0234	0.0048	0.1578	0.0084	0.0081	0.0495	9e-04	0.1142	0.1239	0.0231	0.004	0.1157	0.0187	0.0103	0.0062	0.0012	0.0017	0.0325	0.0272	0.0238	0.0752	0.0172	0.1027	0.0015
11	rs7930756	24953850	1.02	0.157502178544443	0.8	0.78786632127418	0.576873997256201	0.234344671015195	0.0199	0.0223	0.0234	0.0048	0.1578	0.0084	0.008	0.0495	9e-04	0.1142	0.124	0.0232	0.004	0.1156	0.0187	0.0103	0.0062	0.0012	0.0016	0.0325	0.0272	0.0238	0.0753	0.0172	0.1027	0.0015
11	rs7925281	24964837	1.02	0.157502178544443	0.8	0.78786632127418	0.584386195990201	0.227005672416154	0.0199	0.0224	0.0234	0.0048	0.1581	0.0083	0.008	0.0495	9e-04	0.1143	0.124	0.0232	0.004	0.1156	0.0187	0.0103	0.0062	0.0012	0.0016	0.0325	0.0272	0.0238	0.0754	0.0171	0.1028	0.0015
11	rs12796003	24989650	1.02	0.157502178544443	0.8	0.78786632127418	0.601745817513167	0.213411883311543	0.0199	0.0224	0.0233	0.0047	0.1581	0.0082	0.008	0.0494	9e-04	0.1145	0.1244	0.0232	0.004	0.1156	0.0186	0.0103	0.0061	0.0012	0.0016	0.0326	0.0271	0.0238	0.0758	0.017	0.1028	0.0014
11	rs34507096	24997581	1.03	0.13807906481078	0.8	0.78786632127418	0.599271100056347	0.210109919967117	0.0198	0.0224	0.0233	0.0047	0.1581	0.0082	0.008	0.0494	9e-04	0.1145	0.1244	0.0231	0.004	0.1156	0.0186	0.0103	0.006	0.0012	0.0016	0.0326	0.0271	0.0239	0.0758	0.017	0.1029	0.0014
11	rs117797865	24999952	1.03	0.13807906481078	0.8	0.78786632127418	0.608575542964349	0.208094585573697	0.0198	0.0224	0.0233	0.0047	0.1582	0.0081	0.008	0.0494	9e-04	0.1146	0.1244	0.0231	0.004	0.1155	0.0186	0.0102	0.006	0.0012	0.0016	0.0326	0.0271	0.0239	0.0758	0.017	0.1029	0.0014
11	rs1900211	25008894	1.03	0.13807906481078	0.8	0.78786632127418	0.600507870059568	0.192826857139163	0.0198	0.0225	0.0232	0.0047	0.1587	0.008	0.0079	0.0492	8e-04	0.1148	0.1247	0.0231	0.004	0.1153	0.0186	0.0102	0.006	0.0011	0.0016	0.0325	0.027	0.0239	0.076	0.0169	0.103	0.0014
11	rs7939458	25022127	1.03	0.13807906481078	0.8	0.78786632127418	0.574986177443398	0.193549903792206	0.0198	0.0226	0.0231	0.0047	0.1588	0.008	0.0079	0.0492	8e-04	0.1148	0.1249	0.0231	0.004	0.1152	0.0186	0.0101	0.006	0.0011	0.0016	0.0324	0.027	0.0239	0.0759	0.0169	0.103	0.0014
11	rs61892137	25028839	1.03	0.13807906481078	0.8	0.78786632127418	0.574918808661447	0.192620440772348	0.0198	0.0227	0.0231	0.0047	0.1589	0.008	0.0079	0.0492	8e-04	0.1148	0.1249	0.0231	0.004	0.1151	0.0186	0.0101	0.006	0.0011	0.0016	0.0324	0.0269	0.024	0.076	0.0168	0.1031	0.0014
11	rs76521600	25029607	1.03	0.13807906481078	0.8	0.78786632127418	0.576671592902939	0.193136622072349	0.0198	0.0227	0.0231	0.0047	0.1589	0.008	0.0079	0.0491	8e-04	0.1149	0.1249	0.0231	0.004	0.1152	0.0186	0.0101	0.006	0.0011	0.0016	0.0324	0.0269	0.024	0.076	0.0167	0.1031	0.0014
11	rs116865278	25030175	1.03	0.13807906481078	0.8	0.78786632127418	0.577211411388213	0.193136622072349	0.0198	0.0227	0.0231	0.0047	0.1589	0.008	0.0079	0.0491	8e-04	0.1149	0.1249	0.0231	0.004	0.1152	0.0186	0.0101	0.006	0.0011	0.0016	0.0324	0.0269	0.024	0.076	0.0167	0.1031	0.0014
11	rs78080458	25030350	1.03	0.13807906481078	0.8	0.78786632127418	0.57606457844787	0.193239914462742	0.0198	0.0227	0.0231	0.0047	0.1589	0.008	0.0079	0.0491	8e-04	0.1148	0.1249	0.0231	0.004	0.1151	0.0186	0.0101	0.006	0.0011	0.0016	0.0324	0.0269	0.024	0.076	0.0167	0.1031	0.0014
11	rs2218538	25036682	1.03	0.13807906481078	0.8	0.78786632127418	0.581064425288638	0.19272363959309	0.0198	0.0227	0.0231	0.0047	0.159	0.008	0.0079	0.0491	8e-04	0.1148	0.125	0.0231	0.004	0.1151	0.0186	0.0101	0.006	0.0011	0.0016	0.0324	0.0269	0.024	0.076	0.0166	0.1032	0.0013
11	rs1562268	25041192	1.03	0.13807906481078	0.8	0.78786632127418	0.581402978077965	0.186565060719387	0.0198	0.0227	0.0231	0.0047	0.159	0.0079	0.0078	0.0491	8e-04	0.1148	0.1251	0.0231	0.004	0.1151	0.0186	0.0101	0.0059	0.0011	0.0016	0.0324	0.027	0.024	0.0761	0.0166	0.1032	0.0013
11	rs116868225	25048327	1.03	0.13807906481078	0.8	0.78786632127418	0.577954045999781	0.185239708348714	0.0198	0.0227	0.0231	0.0047	0.1591	0.0079	0.0078	0.0491	8e-04	0.1148	0.1251	0.0231	0.004	0.1151	0.0186	0.01	0.0059	0.0011	0.0016	0.0324	0.027	0.024	0.0762	0.0166	0.1032	0.0013
11	rs11028370	25056539	1.03	0.13807906481078	0.8	0.78786632127418	0.551831029488703	0.175953530831188	0.0197	0.0227	0.023	0.0047	0.1594	0.0079	0.0078	0.0489	7e-04	0.1148	0.1255	0.023	0.0036	0.1148	0.0187	0.01	0.0059	0.001	0.0016	0.0323	0.0272	0.0241	0.0766	0.0165	0.1033	0.0013
11	rs3937638	25060539	1.03	0.13807906481078	0.8	0.78786632127418	0.548992777211924	0.175153848982638	0.0197	0.0227	0.023	0.0046	0.1594	0.0079	0.0078	0.0489	7e-04	0.1148	0.1256	0.023	0.0036	0.1148	0.0187	0.01	0.0059	0.001	0.0016	0.0323	0.0272	0.0241	0.0766	0.0165	0.1033	0.0013
11	rs7106721	25070959	1.03	0.13807906481078	0.8	0.78786632127418	0.539342048579166	0.169196738310377	0.0196	0.0227	0.023	0.0046	0.1596	0.0078	0.0078	0.0488	7e-04	0.1149	0.1259	0.0228	0.0033	0.1146	0.0187	0.01	0.0059	0.001	0.0015	0.0323	0.0273	0.0241	0.0768	0.0166	0.1033	0.0012
11	rs75244885	25072473	1.03	0.13807906481078	0.8	0.78786632127418	0.538231193790827	0.164678601757844	0.0195	0.0228	0.0229	0.0046	0.1598	0.0078	0.0077	0.0488	6e-04	0.1149	0.126	0.0228	0.0034	0.1145	0.0187	0.01	0.0059	0.001	0.0015	0.0323	0.0272	0.024	0.0769	0.0165	0.1035	0.0012
11	rs2403996	25073148	1.03	0.13807906481078	0.8	0.78786632127418	0.534644678047599	0.163507035332616	0.0195	0.0228	0.0229	0.0046	0.1599	0.0077	0.0077	0.0488	6e-04	0.1148	0.126	0.0228	0.0034	0.1145	0.0187	0.01	0.0058	0.001	0.0015	0.0322	0.0272	0.024	0.077	0.0165	0.1036	0.0012
11	rs72879722	25079425	1.03	0.13807906481078	0.8	0.78786632127418	0.524082357140183	0.160591050923285	0.0195	0.0228	0.0228	0.0046	0.16	0.0077	0.0077	0.0489	6e-04	0.1148	0.1261	0.0228	0.0034	0.1144	0.0187	0.0099	0.0058	0.001	0.0015	0.0322	0.0272	0.024	0.077	0.0165	0.1037	0.0012
11	rs11028396	25086324	1.03	0.13807906481078	0.8	0.78786632127418	0.514131476714781	0.157308779897678	0.0195	0.0228	0.0228	0.0046	0.16	0.0077	0.0076	0.0488	6e-04	0.1148	0.1261	0.0229	0.0034	0.1144	0.0187	0.0099	0.0058	0.001	0.0015	0.0322	0.0272	0.024	0.077	0.0165	0.1038	0.0012
11	rs55881780	25088515	1.03	0.13807906481078	0.8	0.78786632127418	0.499975093627593	0.155006416924415	0.0195	0.0228	0.0228	0.0046	0.1601	0.0077	0.0076	0.0488	7e-04	0.1148	0.1262	0.0229	0.0034	0.1144	0.0187	0.0099	0.0058	0.001	0.0015	0.0322	0.0271	0.0239	0.077	0.0165	0.1039	0.0012
11	rs2028858	25094233	1.03	0.13807906481078	0.8	0.78786632127418	0.491684982667256	0.154910747788584	0.0195	0.0229	0.0228	0.0046	0.1602	0.0077	0.0076	0.0488	7e-04	0.1148	0.1262	0.0229	0.0034	0.1144	0.0187	0.0099	0.0058	0.0011	0.0015	0.0321	0.0271	0.0239	0.077	0.0164	0.104	0.0012
11	rs10834597	25095635	1.03	0.13807906481078	0.8	0.78786632127418	0.48607095263671	0.15433717567609	0.0195	0.0229	0.0228	0.0046	0.1602	0.0076	0.0076	0.0488	7e-04	0.1148	0.1262	0.0229	0.0034	0.1144	0.0186	0.0099	0.0057	0.0011	0.0015	0.0321	0.0271	0.024	0.077	0.0164	0.104	0.0012
11	rs76743070	25096846	1.03	0.13807906481078	0.8	0.78786632127418	0.482593503909629	0.150059708613022	0.0198	0.0228	0.0228	0.0046	0.1605	0.0076	0.0075	0.0487	7e-04	0.1148	0.126	0.0229	0.0034	0.1144	0.0186	0.0099	0.0057	0.0011	0.0015	0.0321	0.0271	0.024	0.077	0.0164	0.1039	0.0012
11	rs116821457	25098911	1.03	0.13807906481078	0.8	0.78786632127418	0.476352253422436	0.139879689446341	0.0199	0.0226	0.0228	0.0046	0.1603	0.0075	0.0075	0.0486	7e-04	0.115	0.1256	0.0231	0.0033	0.1144	0.0186	0.0098	0.0057	0.001	0.0015	0.0325	0.0272	0.0241	0.077	0.0164	0.1039	0.0012
11	rs7930185	25098938	1.03	0.13807906481078	0.8	0.78786632127418	0.473584193279685	0.137948383680462	0.0199	0.0226	0.0228	0.0046	0.1603	0.0075	0.0075	0.0486	7e-04	0.115	0.1256	0.0231	0.0033	0.1144	0.0186	0.0098	0.0057	0.001	0.0015	0.0325	0.0272	0.0241	0.0769	0.0164	0.1039	0.0012
11	rs11028406	25099453	1.03	0.13807906481078	0.8	0.78786632127418	0.396595342407781	0.115130938815901	0.02	0.0225	0.0228	0.0045	0.1605	0.0075	0.0072	0.0487	7e-04	0.1152	0.1254	0.0231	0.0034	0.1146	0.0187	0.0096	0.0056	0.001	0.0015	0.0325	0.0272	0.0241	0.0773	0.0163	0.1038	0.0011
11	rs76926762	25099794	1.03	0.13807906481078	0.8	0.78786632127418	0.399639362711311	0.110789343161344	0.02	0.0225	0.0227	0.0045	0.1605	0.0075	0.0072	0.0486	7e-04	0.1153	0.1253	0.0232	0.0034	0.1146	0.0187	0.0096	0.0056	0.001	0.0015	0.0325	0.0273	0.0241	0.0773	0.0164	0.1038	0.0011
11	rs11028409	25100385	1.03	0.13807906481078	0.8	0.78786632127418	0.399526412361593	0.103614121799262	0.02	0.0225	0.0228	0.0045	0.1606	0.0074	0.0071	0.0486	7e-04	0.1154	0.1253	0.0232	0.0034	0.1146	0.0187	0.0095	0.0055	0.001	0.0015	0.0325	0.0273	0.0241	0.0773	0.0164	0.1037	0.0011
11	rs116955614	25105668	1.03	0.13807906481078	0.8	0.78786632127418	0.391939433676433	0.0841447710698921	0.02	0.0225	0.0228	0.0044	0.1609	0.0073	0.0069	0.0486	7e-04	0.1157	0.1251	0.0233	0.0034	0.1147	0.0188	0.0095	0.0054	0.001	0.0015	0.0325	0.0273	0.0242	0.0772	0.0166	0.1036	0.0011
11	rs79792141	25106214	1.03	0.13807906481078	0.8	0.78786632127418	0.390263401342952	0.0842965206494787	0.02	0.0225	0.0227	0.0044	0.1609	0.0073	0.0069	0.0486	7e-04	0.1157	0.1251	0.0233	0.0034	0.1147	0.0188	0.0095	0.0054	0.001	0.0015	0.0325	0.0273	0.0242	0.0772	0.0166	0.1036	0.0011
11	rs16913611	25109371	1.03	0.13807906481078	0.8	0.78786632127418	0.375725865244495	0.0709473706679503	0.02	0.0226	0.0227	0.0044	0.1609	0.0071	0.0067	0.0485	6e-04	0.1156	0.1255	0.0233	0.0034	0.1153	0.0187	0.0094	0.0053	0.001	0.0015	0.0326	0.0272	0.0242	0.0772	0.0167	0.1034	0.0011
11	rs11028411	25110148	1.03	0.13807906481078	0.8	0.78786632127418	0.359165035139339	0.052758440569807	0.0201	0.0227	0.0227	0.0043	0.161	0.0068	0.0065	0.0485	6e-04	0.1155	0.126	0.0234	0.0034	0.1161	0.0186	0.0092	0.0051	0.001	0.0015	0.0326	0.0272	0.0241	0.0772	0.0168	0.1032	0.001
11	rs79976713	25114430	1.04	0.120487900976968	0.8	0.78786632127418	0.358256194074157	0.045213328493622	0.0202	0.0229	0.0226	0.004	0.1613	0.0063	0.006	0.0484	7e-04	0.1156	0.1272	0.0231	0.0033	0.1174	0.0184	0.009	0.0048	9e-04	0.0015	0.0326	0.027	0.0241	0.077	0.0165	0.1031	0.0011
11	rs11028424	25120534	1.04	0.120487900976968	0.8	0.78786632127418	0.336799938491897	0.0431930576895719	0.0202	0.0229	0.0226	0.004	0.161	0.0063	0.006	0.0485	7e-04	0.1156	0.1272	0.0231	0.0033	0.1175	0.0184	0.009	0.0048	0.001	0.0015	0.0327	0.027	0.0241	0.077	0.0165	0.1031	0.0011
11	rs117654432	25128699	1.04	0.120487900976968	0.8	0.78786632127418	0.33519771766597	0.0425098670040853	0.0202	0.0229	0.0226	0.004	0.161	0.0063	0.0059	0.0485	7e-04	0.1156	0.1272	0.023	0.0033	0.1175	0.0184	0.009	0.0048	0.001	0.0015	0.0327	0.027	0.0241	0.0771	0.0165	0.1031	0.0011
11	rs117967599	25134757	1.04	0.120487900976968	0.8	0.78786632127418	0.32556623868698	0.0446319254039357	0.0202	0.023	0.0226	0.004	0.1611	0.0063	0.0059	0.0486	8e-04	0.1155	0.1272	0.0229	0.0033	0.1176	0.0184	0.0089	0.0048	0.001	0.0015	0.0327	0.027	0.0241	0.0771	0.0165	0.1031	0.0011
11	rs11600792	25135932	1.04	0.120487900976968	0.8	0.78786632127418	0.324499482033826	0.0437660884036271	0.0203	0.023	0.0226	0.004	0.1611	0.0063	0.0059	0.0486	8e-04	0.1155	0.1272	0.0229	0.0033	0.1176	0.0184	0.0089	0.0048	0.001	0.0015	0.0327	0.027	0.0241	0.0772	0.0165	0.1031	0.0011
11	rs11028435	25137683	1.04	0.120487900976968	0.8	0.78786632127418	0.315681156029967	0.0449803670229448	0.0203	0.023	0.0226	0.004	0.1612	0.0062	0.0059	0.0485	8e-04	0.1155	0.1272	0.0229	0.0033	0.1176	0.0184	0.0089	0.0048	0.001	0.0015	0.0327	0.027	0.0242	0.0771	0.0165	0.1031	0.0011
11	rs117595852	25146150	1.04	0.120487900976968	0.8	0.78786632127418	0.328368800237713	0.0479903574485718	0.0203	0.023	0.0226	0.0039	0.1611	0.0062	0.0058	0.0484	8e-04	0.1154	0.1272	0.0228	0.0033	0.1178	0.0184	0.0089	0.0048	0.001	0.0015	0.0328	0.027	0.0241	0.0771	0.0165	0.1032	0.0012
11	rs12794268	25147596	1.04	0.120487900976968	0.8	0.78786632127418	0.326583899642724	0.0459741297644504	0.0203	0.023	0.0226	0.0039	0.1611	0.0062	0.0058	0.0484	8e-04	0.1154	0.1272	0.0228	0.0033	0.1179	0.0184	0.0089	0.0048	0.001	0.0015	0.0328	0.027	0.0241	0.0771	0.0165	0.1032	0.0012
11	rs74375520	25148066	1.04	0.120487900976968	0.8	0.78786632127418	0.327042388688088	0.0466813831772201	0.0203	0.023	0.0226	0.0039	0.1611	0.0062	0.0058	0.0484	8e-04	0.1154	0.1272	0.0228	0.0033	0.1179	0.0184	0.0089	0.0048	0.001	0.0015	0.0328	0.027	0.0241	0.0771	0.0165	0.1032	0.0012
11	rs75928936	25157729	1.04	0.120487900976968	0.8	0.78786632127418	0.328266669035967	0.0459741297644504	0.0203	0.023	0.0226	0.0039	0.1609	0.0061	0.0057	0.0484	8e-04	0.1153	0.1275	0.0228	0.0033	0.1179	0.0184	0.0089	0.0047	0.001	0.0015	0.0329	0.0271	0.0241	0.0771	0.0165	0.1033	0.0012
11	rs12804380	25157951	1.04	0.120487900976968	0.8	0.78786632127418	0.327603220590217	0.0450967811091947	0.0203	0.023	0.0226	0.0039	0.1609	0.0061	0.0057	0.0484	8e-04	0.1153	0.1275	0.0228	0.0033	0.1179	0.0184	0.0089	0.0047	0.001	0.0015	0.0329	0.0271	0.0241	0.0771	0.0165	0.1033	0.0012
11	rs117447689	25160027	1.04	0.120487900976968	0.8	0.78786632127418	0.333960017375781	0.04949709514237	0.0203	0.023	0.0226	0.0039	0.1609	0.0061	0.0057	0.0484	8e-04	0.1153	0.1275	0.0228	0.0033	0.1179	0.0184	0.0088	0.0047	0.001	0.0015	0.033	0.0271	0.0241	0.0771	0.0165	0.1033	0.0012
11	rs17307542	25162545	1.04	0.120487900976968	0.8	0.78786632127418	0.353305245210214	0.0525714224758535	0.0203	0.0229	0.0227	0.0038	0.1608	0.0061	0.0057	0.0483	8e-04	0.1153	0.1275	0.0228	0.0033	0.1181	0.0184	0.0088	0.0047	0.001	0.0015	0.033	0.0271	0.024	0.0769	0.0164	0.1033	0.0012
11	rs117524807	25168388	1.04	0.120487900976968	0.8	0.78786632127418	0.395470901589251	0.0642925244573774	0.0207	0.0221	0.023	0.0033	0.1598	0.0051	0.0048	0.0471	0.001	0.1156	0.1286	0.0214	0.0038	0.1215	0.0186	0.0082	0.0044	0.0014	0.0014	0.035	0.0269	0.0236	0.0755	0.0158	0.1049	0.0013
11	rs12790361	25171374	1.04	0.120487900976968	0.8	0.78786632127418	0.407072542038525	0.0818817853667275	0.0206	0.0219	0.023	0.0032	0.1596	0.0048	0.0046	0.0469	0.0011	0.1156	0.1288	0.021	0.004	0.1223	0.0186	0.0081	0.0044	0.0015	0.0014	0.0355	0.0268	0.0235	0.0752	0.0156	0.1055	0.0013
11	rs7115116	25173713	1.04	0.120487900976968	0.8	0.78786632127418	0.405819418909937	0.0792732885342492	0.0206	0.0219	0.023	0.0032	0.1596	0.0048	0.0046	0.0469	0.0011	0.1156	0.1288	0.021	0.004	0.1223	0.0186	0.0081	0.0044	0.0015	0.0014	0.0355	0.0268	0.0235	0.0752	0.0156	0.1055	0.0013
11	rs74964259	25182688	1.04	0.120487900976968	0.8	0.78786632127418	0.446575325359016	0.106096057113032	0.0207	0.0219	0.0231	0.0031	0.1594	0.0048	0.0045	0.0466	0.0011	0.1158	0.1292	0.0208	0.004	0.1229	0.0186	0.008	0.0043	0.0016	0.0014	0.0356	0.0268	0.0234	0.0748	0.0155	0.1058	0.0014
11	rs10834622	25193036	1.04	0.120487900976968	0.8	0.78786632127418	0.407186558345805	0.0657933448479825	0.0207	0.0219	0.0232	0.0031	0.1592	0.0048	0.0044	0.0465	0.0011	0.1159	0.1294	0.0207	0.0041	0.1231	0.0186	0.008	0.0043	0.0016	0.0014	0.0356	0.0268	0.0234	0.0745	0.0155	0.1059	0.0014
11	rs11028485	25195911	1.04	0.120487900976968	0.8	0.78786632127418	0.414459322455311	0.0704529105358112	0.0207	0.0219	0.0232	0.0031	0.1592	0.0048	0.0044	0.0465	0.0011	0.1159	0.1294	0.0207	0.0041	0.1232	0.0186	0.008	0.0043	0.0016	0.0014	0.0356	0.0267	0.0234	0.0744	0.0155	0.1059	0.0014
11	rs34895679	25196187	1.04	0.120487900976968	0.8	0.78786632127418	0.414862054988512	0.0758247429028631	0.0207	0.0219	0.0232	0.0031	0.1592	0.0048	0.0044	0.0465	0.0011	0.1159	0.1294	0.0207	0.0041	0.1231	0.0186	0.008	0.0043	0.0016	0.0014	0.0356	0.0267	0.0234	0.0744	0.0155	0.106	0.0014
11	rs1365076	25198458	1.03	0.13807906481078	0.8	0.78786632127418	0.397496052946158	0.0798664920361935	0.0209	0.0217	0.0233	0.0032	0.1593	0.0047	0.0043	0.046	0.0011	0.116	0.1297	0.0207	0.0042	0.1232	0.0188	0.008	0.0043	0.0018	0.0015	0.0358	0.0262	0.0234	0.0737	0.0154	0.1065	0.0015
11	rs74814544	25199463	1.03	0.13807906481078	0.8	0.78786632127418	0.397439728393699	0.0798664920361935	0.0209	0.0217	0.0234	0.0032	0.1593	0.0047	0.0042	0.0459	0.0012	0.116	0.1297	0.0207	0.0042	0.1232	0.0188	0.008	0.0043	0.0018	0.0015	0.0358	0.0262	0.0234	0.0737	0.0154	0.1065	0.0015
11	rs12800697	25199923	1.03	0.13807906481078	0.8	0.78786632127418	0.396989276655282	0.0785343170470082	0.0209	0.0217	0.0234	0.0032	0.1593	0.0047	0.0042	0.0459	0.0012	0.116	0.1297	0.0207	0.0042	0.1232	0.0188	0.008	0.0043	0.0018	0.0015	0.0358	0.0262	0.0234	0.0737	0.0153	0.1065	0.0015
11	rs4923249	25201097	1.03	0.13807906481078	0.8	0.78786632127418	0.390989236613075	0.0715142217941962	0.0209	0.0217	0.0234	0.0032	0.1593	0.0047	0.0042	0.0459	0.0012	0.116	0.1297	0.0207	0.0043	0.1233	0.0188	0.008	0.0043	0.0018	0.0015	0.0358	0.0262	0.0235	0.0737	0.0153	0.1065	0.0015
11	rs35779328	25202771	1.03	0.13807906481078	0.8	0.78786632127418	0.388813775444255	0.0630081124065204	0.0209	0.0217	0.0234	0.0032	0.1593	0.0047	0.0042	0.0459	0.0012	0.116	0.1297	0.0207	0.0043	0.1233	0.0188	0.008	0.0043	0.0018	0.0015	0.0358	0.0262	0.0235	0.0737	0.0153	0.1065	0.0015
11	rs10834624	25209045	1.03	0.13807906481078	0.8	0.78786632127418	0.391771667214223	0.0832365891098821	0.0209	0.0217	0.0234	0.0032	0.1592	0.0047	0.0042	0.0459	0.0012	0.116	0.1297	0.0207	0.0043	0.1233	0.0187	0.008	0.0043	0.0018	0.0015	0.0358	0.0262	0.0235	0.0736	0.0154	0.1065	0.0015
11	rs11028503	25211011	1.03	0.13807906481078	0.8	0.78786632127418	0.39104509831524	0.086585931532156	0.0209	0.0216	0.0234	0.0032	0.1591	0.0047	0.0043	0.0458	0.0012	0.1161	0.1298	0.0207	0.0043	0.1233	0.0187	0.008	0.0044	0.0018	0.0015	0.0358	0.0262	0.0234	0.0734	0.0155	0.1065	0.0015
11	rs17307612	25211057	1.03	0.13807906481078	0.8	0.78786632127418	0.392778809867938	0.0836145153789776	0.0209	0.0216	0.0234	0.0032	0.1591	0.0047	0.0043	0.0458	0.0012	0.1161	0.1298	0.0207	0.0043	0.1233	0.0187	0.008	0.0044	0.0018	0.0015	0.0358	0.0262	0.0234	0.0734	0.0155	0.1065	0.0015
11	rs76040769	25223579	1.03	0.13807906481078	0.8	0.78786632127418	0.392946793862167	0.0672394747727265	0.021	0.0217	0.0234	0.0032	0.1589	0.0046	0.0043	0.0458	0.0012	0.1161	0.1297	0.0207	0.0043	0.1233	0.0187	0.008	0.0044	0.0019	0.0015	0.036	0.0263	0.0234	0.0732	0.0155	0.1066	0.0015
11	rs78526659	25226526	1.03	0.13807906481078	0.8	0.78786632127418	0.391212707606553	0.0659305037042551	0.021	0.0217	0.0234	0.0032	0.1589	0.0046	0.0043	0.0458	0.0012	0.1161	0.1297	0.0207	0.0042	0.1234	0.0187	0.008	0.0044	0.0019	0.0015	0.036	0.0263	0.0234	0.0731	0.0155	0.1066	0.0015
11	rs139663449	25227887	1.03	0.13807906481078	0.8	0.78786632127418	0.391603937017427	0.0616679452004823	0.021	0.0217	0.0234	0.0032	0.1588	0.0046	0.0043	0.0457	0.0012	0.1161	0.1297	0.0207	0.0043	0.1234	0.0187	0.008	0.0044	0.0019	0.0015	0.0361	0.0263	0.0234	0.0731	0.0156	0.1066	0.0015
11	rs11028510	25231221	1.03	0.13807906481078	0.8	0.78786632127418	0.399639362711311	0.0689781582488729	0.021	0.0217	0.0235	0.0032	0.1588	0.0046	0.0043	0.0457	0.0012	0.1161	0.1297	0.0207	0.0043	0.1234	0.0187	0.008	0.0044	0.0019	0.0015	0.0361	0.0263	0.0234	0.073	0.0156	0.1066	0.0015
11	rs11028512	25234630	1.03	0.13807906481078	0.8	0.78786632127418	0.407756879864997	0.0698192862789994	0.021	0.0217	0.0235	0.0032	0.1588	0.0046	0.0043	0.0457	0.0012	0.1161	0.1297	0.0206	0.0043	0.1234	0.0188	0.008	0.0044	0.0019	0.0015	0.0362	0.0263	0.0234	0.0729	0.0156	0.1066	0.0015
11	rs117590137	25239258	1.03	0.13807906481078	0.8	0.78786632127418	0.434716607833278	0.086126079961349	0.021	0.0217	0.0235	0.0032	0.1587	0.0046	0.0043	0.0456	0.0012	0.116	0.1297	0.0206	0.0043	0.1235	0.0188	0.008	0.0044	0.0019	0.0015	0.0363	0.0262	0.0234	0.0729	0.0156	0.1065	0.0015
11	rs76888577	25244795	1.03	0.13807906481078	0.8	0.78786632127418	0.474628983916089	0.060538414465843	0.0212	0.0215	0.0242	0.0034	0.1577	0.0046	0.0044	0.0448	0.0012	0.1158	0.1309	0.0206	0.0044	0.1235	0.019	0.0082	0.0046	0.002	0.0015	0.0374	0.026	0.0234	0.0719	0.0157	0.1058	0.0015
11	rs11028520	25246796	1.03	0.13807906481078	0.8	0.78786632127418	0.516690736513657	0.0593521258112914	0.0213	0.0214	0.0245	0.0035	0.1571	0.0046	0.0044	0.0443	0.0013	0.1157	0.1316	0.0206	0.0044	0.1236	0.0191	0.0083	0.0047	0.0021	0.0015	0.0381	0.0258	0.0234	0.0713	0.0157	0.1055	0.0015
11	rs10128643	25256476	1.02	0.157502178544443	0.8	0.78786632127418	0.555471385984717	0.0601418752513562	0.0214	0.0214	0.0248	0.0036	0.1565	0.0046	0.0045	0.044	0.0013	0.1155	0.1321	0.0206	0.0044	0.1235	0.0192	0.0085	0.0048	0.0022	0.0015	0.0383	0.0257	0.0234	0.0708	0.0158	0.1055	0.0015
11	rs11028526	25258235	1.02	0.157502178544443	0.8	0.78786632127418	0.554676166731442	0.0601418752513562	0.0214	0.0213	0.0249	0.0036	0.1565	0.0047	0.0045	0.044	0.0013	0.1153	0.1322	0.0206	0.0044	0.1234	0.0193	0.0085	0.0048	0.0022	0.0015	0.0384	0.0257	0.0234	0.0707	0.0158	0.1055	0.0015
11	rs75764622	25260988	1.02	0.157502178544443	0.8	0.78786632127418	0.54189457086958	0.0545177874489787	0.0215	0.0212	0.0251	0.0036	0.1565	0.0047	0.0045	0.0441	0.0012	0.1148	0.1324	0.0206	0.0044	0.1232	0.0194	0.0085	0.0049	0.0022	0.0015	0.0386	0.0257	0.0236	0.0703	0.0158	0.1056	0.0015
11	rs11028533	25261036	1.02	0.157502178544443	0.8	0.78786632127418	0.541829050447349	0.053760725549269	0.0215	0.0212	0.0251	0.0037	0.1565	0.0047	0.0045	0.0441	0.0012	0.1151	0.1324	0.0206	0.0044	0.123	0.0193	0.0085	0.0049	0.0022	0.0015	0.0386	0.0257	0.0236	0.0702	0.0158	0.1056	0.0015
11	rs77647613	25261319	1.02	0.157502178544443	0.8	0.78786632127418	0.551368518986027	0.0761886257580679	0.0215	0.0212	0.0251	0.0037	0.1565	0.0047	0.0045	0.044	0.0012	0.1151	0.1323	0.0206	0.0043	0.123	0.0193	0.0085	0.0049	0.0022	0.0015	0.0387	0.0257	0.0236	0.0702	0.0158	0.1056	0.0015
11	rs74318956	25263644	1.01	0.178854520006857	0.8	0.78786632127418	0.609198188003367	0.0763343786965681	0.0215	0.0211	0.0255	0.0037	0.1565	0.0047	0.0045	0.0438	0.0012	0.1149	0.1323	0.0206	0.0043	0.123	0.0193	0.0085	0.0049	0.0022	0.0014	0.0387	0.0257	0.0236	0.0702	0.0158	0.1055	0.0015
11	rs72871929	25269455	1.01	0.178854520006857	0.8	0.78786632127418	0.640065048404423	0.058632100491538	0.0215	0.0211	0.026	0.0037	0.1566	0.0047	0.0045	0.0434	0.0012	0.1148	0.1323	0.0206	0.0043	0.1231	0.0193	0.0085	0.0049	0.0022	0.0014	0.0388	0.0257	0.0236	0.0701	0.0158	0.1054	0.0015
11	rs11028539	25275069	0.99	0.227721472602965	0.8	0.78786632127418	0.594746362189904	0.0220886267442524	0.0217	0.0207	0.0265	0.0038	0.1579	0.0046	0.0045	0.0434	0.0012	0.113	0.1318	0.0211	0.0041	0.1238	0.0192	0.0085	0.0051	0.0024	0.0013	0.0398	0.0254	0.0236	0.0692	0.0163	0.1049	0.0014
11	rs717607	25277449	0.96	0.3177447436144	0.8	0.78786632127418	0.60456997829723	0.0442846865317722	0.0219	0.0192	0.0266	0.0038	0.1626	0.0049	0.0044	0.043	0.001	0.1121	0.132	0.0212	0.004	0.1275	0.0179	0.0086	0.0054	0.0026	0.0013	0.0416	0.0242	0.0231	0.0667	0.0165	0.1017	0.0014
11	rs72871945	25282974	0.95	0.352537935866182	0.8	0.78786632127418	0.602640622536523	0.0489523179733826	0.0219	0.019	0.0266	0.0038	0.1627	0.0049	0.0044	0.043	0.001	0.112	0.1323	0.0212	0.004	0.1275	0.018	0.0085	0.0055	0.0026	0.0013	0.0417	0.024	0.0231	0.0666	0.0166	0.1015	0.0014
11	rs76217157	25288222	0.95	0.352537935866182	0.8	0.78786632127418	0.58167388635091	0.0496185149648115	0.0219	0.019	0.0266	0.0038	0.1627	0.0049	0.0044	0.043	0.001	0.1118	0.1326	0.0212	0.0039	0.1275	0.018	0.0085	0.0056	0.0025	0.0013	0.0418	0.0239	0.0231	0.0666	0.0167	0.1015	0.0014
11	rs17307771	25291785	0.95	0.352537935866182	0.8	0.78786632127418	0.571958228047835	0.0475721379941489	0.0219	0.0189	0.0265	0.0038	0.1627	0.005	0.0044	0.043	0.001	0.1117	0.1328	0.0212	0.0039	0.1275	0.018	0.0085	0.0057	0.0025	0.0013	0.0418	0.0239	0.0231	0.0665	0.0168	0.1014	0.0014
11	rs11028548	25293183	0.95	0.352537935866182	0.8	0.78786632127418	0.563786705466348	0.0414381110616784	0.0219	0.0189	0.0265	0.0038	0.1628	0.005	0.0044	0.043	0.001	0.1116	0.1329	0.0212	0.0039	0.1275	0.018	0.0086	0.0058	0.0025	0.0013	0.0418	0.0239	0.0231	0.0666	0.0168	0.1014	0.0014
11	rs7938983	25294995	0.95	0.352537935866182	0.8	0.78786632127418	0.569272983824452	0.0366354534572784	0.0219	0.0189	0.0265	0.0038	0.1628	0.005	0.0044	0.043	0.001	0.1116	0.1329	0.0212	0.0039	0.1275	0.018	0.0086	0.0058	0.0024	0.0013	0.0418	0.0239	0.0231	0.0666	0.0168	0.1014	0.0014
11	rs11028556	25304206	0.95	0.352537935866182	0.8	0.78786632127418	0.570816278121991	0.0355814236323044	0.0219	0.0188	0.0265	0.0038	0.1627	0.005	0.0044	0.043	0.001	0.1116	0.133	0.0212	0.0039	0.1274	0.018	0.0086	0.0058	0.0024	0.0013	0.0419	0.0238	0.0231	0.0666	0.0168	0.1015	0.0014
11	rs71478133	25304795	0.95	0.352537935866182	0.8	0.78786632127418	0.571555065218445	0.0355290906486029	0.0219	0.0188	0.0265	0.0038	0.1627	0.005	0.0044	0.043	0.001	0.1116	0.133	0.0212	0.0039	0.1274	0.018	0.0086	0.0058	0.0024	0.0013	0.0419	0.0238	0.0231	0.0666	0.0168	0.1015	0.0014
11	rs10834641	25315617	0.95	0.352537935866182	0.8	0.78786632127418	0.60822975573138	0.0369011486099333	0.0218	0.0188	0.0266	0.0038	0.1629	0.005	0.0045	0.043	0.001	0.1115	0.1332	0.0212	0.0039	0.1275	0.0181	0.0086	0.0058	0.0025	0.0011	0.0419	0.0238	0.0232	0.0663	0.0168	0.1014	0.0014
11	rs74850627	25316532	0.95	0.352537935866182	0.8	0.78786632127418	0.607262033008693	0.0371677161631349	0.0218	0.0188	0.0266	0.0038	0.1629	0.0051	0.0045	0.043	0.001	0.1115	0.1332	0.0212	0.0039	0.1275	0.0181	0.0086	0.0058	0.0025	0.0011	0.0419	0.0238	0.0232	0.0663	0.0168	0.1014	0.0014
11	rs117626619	25316768	0.95	0.352537935866182	0.8	0.78786632127418	0.609959596621914	0.0377034631139029	0.0218	0.0188	0.0266	0.0038	0.163	0.0051	0.0045	0.043	0.001	0.1115	0.1332	0.0212	0.0039	0.1275	0.0181	0.0086	0.0058	0.0025	0.0011	0.0419	0.0238	0.0231	0.0663	0.0169	0.1014	0.0014
11	rs118029671	25324095	0.95	0.352537935866182	0.8	0.78786632127418	0.610998586390672	0.0381886055427762	0.0218	0.0188	0.0266	0.0038	0.163	0.0051	0.0045	0.043	0.001	0.1115	0.1333	0.0212	0.0039	0.1274	0.0181	0.0086	0.0058	0.0025	0.0011	0.0419	0.0238	0.0231	0.0663	0.0168	0.1014	0.0014
11	rs116606100	25339580	0.95	0.352537935866182	0.8	0.78786632127418	0.603811677852416	0.0394411426689033	0.0218	0.0188	0.0266	0.0038	0.163	0.0051	0.0045	0.0429	9e-04	0.1115	0.1333	0.0212	0.0039	0.1274	0.0181	0.0086	0.0059	0.0025	0.0011	0.0419	0.0238	0.0232	0.0662	0.0168	0.1014	0.0014
11	rs17307806	25339987	0.95	0.352537935866182	0.8	0.78786632127418	0.603742763214607	0.0395509206262521	0.0219	0.0188	0.0266	0.0038	0.163	0.0051	0.0045	0.0429	9e-04	0.1115	0.1333	0.0212	0.0039	0.1274	0.0181	0.0086	0.0059	0.0025	0.0011	0.0419	0.0238	0.0232	0.0662	0.0168	0.1014	0.0014
11	rs117597829	25347620	0.95	0.352537935866182	0.8	0.78786632127418	0.612940209961246	0.0411022088758644	0.0219	0.0188	0.0266	0.0038	0.1633	0.0051	0.0045	0.0429	0.001	0.1115	0.1332	0.0211	0.0039	0.1274	0.0181	0.0086	0.0059	0.0025	0.0011	0.042	0.0238	0.0232	0.0661	0.0168	0.1012	0.0014
11	rs79835486	25354854	0.94	0.389848785336034	0.8	0.78786632127418	0.617249591911127	0.0418878846418231	0.0219	0.0189	0.0266	0.0038	0.1634	0.0052	0.0045	0.0428	0.001	0.1114	0.1332	0.0211	0.0039	0.1273	0.0181	0.0086	0.0059	0.0025	0.0011	0.0421	0.0238	0.0233	0.066	0.0168	0.1011	0.0014
11	rs72875663	25356126	0.94	0.389848785336034	0.8	0.78786632127418	0.616901547150849	0.0419442590987126	0.0219	0.0189	0.0266	0.0038	0.1634	0.0052	0.0045	0.0428	0.001	0.1114	0.1332	0.0211	0.0039	0.1273	0.0181	0.0086	0.0059	0.0025	0.0011	0.0421	0.0238	0.0234	0.066	0.0168	0.101	0.0014
11	rs35161755	25359286	0.94	0.389848785336034	0.8	0.78786632127418	0.614815171528709	0.0425098670040853	0.022	0.0189	0.0266	0.0038	0.1635	0.0052	0.0045	0.0428	0.001	0.1114	0.1332	0.0211	0.0039	0.1273	0.0181	0.0086	0.0059	0.0025	0.0011	0.0421	0.0238	0.0234	0.0659	0.0168	0.101	0.0014
11	rs11028615	25361082	0.94	0.389848785336034	0.8	0.78786632127418	0.623599732913154	0.0435938262259931	0.022	0.0188	0.0266	0.0038	0.1636	0.0052	0.0045	0.0428	0.001	0.1114	0.1333	0.021	0.0039	0.1273	0.0181	0.0086	0.0059	0.0024	0.0011	0.0421	0.0237	0.0234	0.0659	0.0168	0.1009	0.0014
11	rs7106155	25375362	0.94	0.389848785336034	0.8	0.78786632127418	0.679603725000758	0.0491941152509978	0.0221	0.0187	0.0267	0.0038	0.1641	0.0053	0.0045	0.0426	0.001	0.1115	0.1334	0.0209	0.0041	0.1273	0.018	0.0086	0.0058	0.0024	0.0011	0.0422	0.0236	0.0235	0.0655	0.017	0.1005	0.0014
11	rs11028630	25376205	0.94	0.389848785336034	0.8	0.78786632127418	0.687697932876697	0.0498008885775442	0.0221	0.0187	0.0267	0.0038	0.1641	0.0053	0.0045	0.0426	0.001	0.1116	0.1335	0.0209	0.0041	0.1272	0.018	0.0086	0.0058	0.0024	0.0011	0.0422	0.0236	0.0234	0.0655	0.017	0.1005	0.0014
11	rs11028637	25380739	0.94	0.389848785336034	0.79	0.8563340912432	0.679240133185322	0.0498617447741532	0.0221	0.0187	0.0267	0.0038	0.1642	0.0054	0.0045	0.0426	0.001	0.1117	0.1335	0.0209	0.0041	0.1272	0.018	0.0086	0.0058	0.0024	0.0011	0.0422	0.0237	0.0235	0.0654	0.017	0.1004	0.0014
11	rs75391296	25383955	0.94	0.389848785336034	0.79	0.8563340912432	0.658516909539393	0.0509626999900096	0.0221	0.0187	0.0267	0.0038	0.1644	0.0054	0.0045	0.0426	0.001	0.1117	0.1334	0.0208	0.004	0.1272	0.0179	0.0086	0.0058	0.0024	0.0011	0.0422	0.0236	0.0234	0.0654	0.017	0.1004	0.0014
11	rs7931259	25389948	0.94	0.389848785336034	0.79	0.8563340912432	0.673506989717677	0.0644283606825479	0.0222	0.0185	0.0263	0.0038	0.1657	0.0055	0.0045	0.0428	9e-04	0.1119	0.1336	0.0206	0.004	0.1277	0.0171	0.0087	0.0057	0.0024	0.001	0.0423	0.0233	0.0233	0.065	0.0172	0.1004	0.0013
11	rs7935930	25391785	0.94	0.389848785336034	0.79	0.8563340912432	0.657226857043764	0.0662051806236194	0.0224	0.0183	0.0258	0.0038	0.1671	0.0055	0.0046	0.0435	8e-04	0.1117	0.1333	0.0208	0.0041	0.1281	0.017	0.0087	0.0056	0.0023	9e-04	0.0423	0.0232	0.0231	0.0648	0.0174	0.0994	0.0013
11	rs76143023	25392309	0.94	0.389848785336034	0.79	0.8563340912432	0.657943411591103	0.0679327253358512	0.0226	0.0183	0.0257	0.0038	0.1673	0.0055	0.0046	0.0437	8e-04	0.1116	0.1332	0.021	0.0041	0.1283	0.0169	0.0086	0.0056	0.0023	9e-04	0.0423	0.0232	0.023	0.0647	0.0174	0.099	0.0012
11	rs2404077	25396690	0.94	0.389848785336034	0.79	0.8563340912432	0.696643734337369	0.0651776141794021	0.0229	0.0184	0.0255	0.0038	0.168	0.0055	0.0047	0.0442	7e-04	0.1112	0.1332	0.0212	0.0041	0.1286	0.0168	0.0086	0.0056	0.0022	8e-04	0.0424	0.0232	0.0229	0.0645	0.0174	0.0982	0.0012
11	rs12804692	25404473	0.94	0.389848785336034	0.79	0.8563340912432	0.747671858598427	0.0651776141794021	0.0231	0.0183	0.0253	0.0038	0.1681	0.0055	0.0047	0.0445	7e-04	0.1111	0.1333	0.0213	0.0042	0.1288	0.0167	0.0086	0.0056	0.0023	8e-04	0.0425	0.0232	0.0229	0.0644	0.0173	0.0976	0.0012
11	rs72879410	25408986	0.94	0.389848785336034	0.79	0.8563340912432	0.789600677124457	0.0662051806236194	0.0231	0.0183	0.0253	0.0038	0.1681	0.0055	0.0047	0.0445	7e-04	0.1111	0.1334	0.0213	0.0042	0.1288	0.0167	0.0087	0.0056	0.0023	8e-04	0.0425	0.0232	0.0229	0.0644	0.0173	0.0976	0.0012
11	rs11028649	25415577	0.94	0.389848785336034	0.79	0.8563340912432	0.837133459416116	0.0669630070671955	0.0231	0.0183	0.0252	0.0038	0.1682	0.0055	0.0047	0.0445	7e-04	0.1111	0.1334	0.0214	0.0043	0.1288	0.0167	0.0087	0.0056	0.0023	8e-04	0.0425	0.0231	0.0229	0.0644	0.0173	0.0975	0.0012
11	rs118178221	25418802	0.94	0.389848785336034	0.79	0.8563340912432	0.873479069503945	0.0684197657324233	0.0232	0.0183	0.0252	0.0038	0.1682	0.0055	0.0047	0.0446	7e-04	0.1111	0.1334	0.0214	0.0043	0.1287	0.0167	0.0088	0.0056	0.0023	8e-04	0.0424	0.0231	0.023	0.0643	0.0174	0.0974	0.0012
11	rs118084981	25429113	0.94	0.389848785336034	0.79	0.8563340912432	0.889851327674309	0.0703118997827638	0.0233	0.0183	0.0252	0.0037	0.1684	0.0055	0.0046	0.0446	7e-04	0.1109	0.1337	0.0214	0.0043	0.1288	0.0166	0.0088	0.0056	0.0024	8e-04	0.0424	0.023	0.023	0.0642	0.0174	0.0973	0.0012
11	rs12807415	25431743	0.94	0.389848785336034	0.79	0.8563340912432	0.9008371886875	0.0698192862789994	0.0233	0.0183	0.0252	0.0037	0.1685	0.0055	0.0046	0.0446	7e-04	0.1109	0.1337	0.0214	0.0043	0.1288	0.0166	0.0088	0.0055	0.0024	8e-04	0.0424	0.023	0.0229	0.0642	0.0174	0.0972	0.0012
11	rs2404106	25432057	0.94	0.389848785336034	0.79	0.8563340912432	0.902975325588929	0.0697490304013639	0.0233	0.0183	0.0252	0.0037	0.1685	0.0055	0.0046	0.0446	7e-04	0.1109	0.1337	0.0214	0.0044	0.1288	0.0166	0.0088	0.0055	0.0024	8e-04	0.0424	0.023	0.0229	0.0642	0.0174	0.0972	0.0012
11	rs7122445	25442361	0.94	0.389848785336034	0.79	0.8563340912432	0.91709052371934	0.0678632666738902	0.0233	0.0183	0.025	0.0037	0.169	0.0055	0.0046	0.0446	7e-04	0.1109	0.1336	0.0215	0.0043	0.1289	0.0166	0.0087	0.0055	0.0023	7e-04	0.0426	0.0231	0.0229	0.0641	0.0174	0.0971	0.0012
11	rs117411707	25444797	0.94	0.389848785336034	0.79	0.8563340912432	0.917918805404508	0.0678632666738902	0.0233	0.0183	0.025	0.0037	0.169	0.0055	0.0046	0.0446	7e-04	0.1109	0.1336	0.0215	0.0043	0.129	0.0166	0.0087	0.0055	0.0023	7e-04	0.0426	0.0231	0.0229	0.0641	0.0175	0.0971	0.0012
11	rs12803949	25446679	0.94	0.389848785336034	0.79	0.8563340912432	0.928132163821866	0.0661364665177148	0.0232	0.0182	0.025	0.0037	0.169	0.0055	0.0046	0.0446	6e-04	0.1109	0.1336	0.0215	0.0042	0.129	0.0166	0.0087	0.0055	0.0023	7e-04	0.0426	0.0231	0.023	0.0641	0.0175	0.0971	0.0012
11	rs12287650	25453443	0.94	0.389848785336034	0.79	0.8563340912432	0.93688808057358	0.065041115434425	0.0232	0.0182	0.025	0.0037	0.1691	0.0055	0.0046	0.0446	6e-04	0.1109	0.1336	0.0215	0.0042	0.129	0.0166	0.0087	0.0055	0.0022	6e-04	0.0426	0.0231	0.023	0.0641	0.0175	0.0971	0.0012
11	rs72882864	25455522	0.94	0.389848785336034	0.79	0.8563340912432	0.937974522636125	0.0649047369682324	0.0233	0.0182	0.025	0.0037	0.1691	0.0055	0.0046	0.0447	6e-04	0.1109	0.1335	0.0216	0.0042	0.1291	0.0166	0.0087	0.0055	0.0022	6e-04	0.0426	0.0231	0.023	0.064	0.0175	0.097	0.0012
11	rs78824047	25463783	0.94	0.389848785336034	0.79	0.8563340912432	0.922562947508264	0.0657933448479825	0.0233	0.0182	0.0249	0.0037	0.1693	0.0055	0.0046	0.0447	6e-04	0.111	0.1334	0.0216	0.0042	0.1292	0.0166	0.0086	0.0056	0.0022	6e-04	0.0427	0.0231	0.023	0.0638	0.0175	0.0969	0.0012
11	rs17307896	25477879	0.94	0.389848785336034	0.79	0.8563340912432	0.913284451435414	0.0693281128621609	0.0234	0.0182	0.0247	0.0037	0.1696	0.0055	0.0046	0.0448	6e-04	0.1111	0.1334	0.0216	0.0042	0.1294	0.0166	0.0086	0.0056	0.0022	6e-04	0.0427	0.0231	0.023	0.0635	0.0175	0.0968	0.0012
11	rs118121579	25489600	0.94	0.389848785336034	0.79	0.8563340912432	0.911053534219383	0.0718694516388229	0.0235	0.0182	0.0246	0.0037	0.1698	0.0055	0.0046	0.0448	6e-04	0.1111	0.1333	0.0216	0.0042	0.1294	0.0165	0.0085	0.0056	0.0022	6e-04	0.0427	0.0231	0.023	0.0634	0.0175	0.0967	0.0012
11	rs12294578	25492445	0.94	0.389848785336034	0.79	0.8563340912432	0.911466494900775	0.0728679626828336	0.0236	0.0182	0.0246	0.0037	0.1698	0.0055	0.0046	0.0449	6e-04	0.1111	0.1333	0.0216	0.0042	0.1294	0.0165	0.0085	0.0056	0.0022	6e-04	0.0427	0.0231	0.023	0.0634	0.0175	0.0967	0.0012
11	rs17242161	25495980	0.94	0.389848785336034	0.79	0.8563340912432	0.910640651813315	0.0720829389162697	0.0236	0.0182	0.0246	0.0037	0.1698	0.0055	0.0046	0.0449	6e-04	0.1111	0.1333	0.0216	0.0042	0.1293	0.0165	0.0085	0.0056	0.0022	6e-04	0.0428	0.0232	0.023	0.0634	0.0175	0.0966	0.0012
11	rs11600090	25524018	0.94	0.389848785336034	0.79	0.8563340912432	0.951388843687698	0.0693281128621609	0.0237	0.0182	0.0246	0.0037	0.1696	0.0055	0.0046	0.0448	6e-04	0.1111	0.1333	0.0216	0.0042	0.1293	0.0164	0.0085	0.0056	0.0023	6e-04	0.0433	0.0232	0.023	0.0633	0.0175	0.0965	0.0012
11	rs17242224	25531839	0.94	0.389848785336034	0.79	0.8563340912432	0.952229856792041	0.0671703131928342	0.0237	0.0182	0.0246	0.0037	0.1696	0.0055	0.0046	0.0448	6e-04	0.1111	0.1333	0.0216	0.0043	0.1292	0.0164	0.0085	0.0056	0.0023	6e-04	0.0435	0.0232	0.023	0.0632	0.0175	0.0964	0.0012
11	rs61897173	25537085	0.94	0.389848785336034	0.79	0.8563340912432	0.937556598432327	0.0658619093009029	0.0237	0.0182	0.0246	0.0037	0.1696	0.0055	0.0046	0.0448	7e-04	0.1111	0.1332	0.0216	0.0043	0.1292	0.0164	0.0084	0.0055	0.0023	6e-04	0.0435	0.0232	0.0229	0.0632	0.0175	0.0965	0.0012
11	rs10501011	25540483	0.94	0.389848785336034	0.79	0.8563340912432	0.932881134424378	0.065519386739129	0.0237	0.0182	0.0245	0.0037	0.1697	0.0055	0.0046	0.0449	7e-04	0.1111	0.1332	0.0216	0.0043	0.1293	0.0164	0.0084	0.0055	0.0023	6e-04	0.0435	0.0233	0.0229	0.0632	0.0175	0.0964	0.0012
11	rs17242300	25557013	0.94	0.389848785336034	0.79	0.8563340912432	0.88544022190568	0.067793837675817	0.0238	0.0182	0.0243	0.0037	0.1698	0.0055	0.0046	0.0448	7e-04	0.1113	0.1331	0.0216	0.0043	0.1293	0.0165	0.0084	0.0055	0.0024	6e-04	0.0436	0.0233	0.023	0.0631	0.0175	0.0963	0.0012
11	Affx-4811287	25561574	0.93	0.429746626914861	0.78	0.928434583535755	0.853777328392542	0.0665491994679272	0.0238	0.0182	0.0242	0.0036	0.1698	0.0054	0.0046	0.0447	7e-04	0.1114	0.133	0.0216	0.0043	0.1294	0.0166	0.0083	0.0055	0.0024	6e-04	0.0436	0.0233	0.023	0.0631	0.0175	0.0963	0.0012
11	rs58990871	25567103	0.93	0.429746626914861	0.78	0.928434583535755	0.828864022490133	0.0664803359567681	0.0238	0.0182	0.0241	0.0036	0.1698	0.0054	0.0046	0.0447	7e-04	0.1115	0.1329	0.0216	0.0043	0.1293	0.0167	0.0083	0.0055	0.0025	7e-04	0.0436	0.0233	0.023	0.0631	0.0174	0.0962	0.0012
11	rs17242342	25583142	0.93	0.429746626914861	0.78	0.928434583535755	0.833153386221188	0.0684197657324233	0.0238	0.0181	0.024	0.0036	0.1699	0.0054	0.0046	0.0447	7e-04	0.1116	0.1328	0.0216	0.0043	0.1293	0.0167	0.0083	0.0055	0.0025	7e-04	0.0436	0.0233	0.0231	0.0631	0.0174	0.0961	0.0012
11	rs17308120	25592332	0.93	0.429746626914861	0.78	0.928434583535755	0.830928088932145	0.0674471379883101	0.0238	0.0181	0.024	0.0036	0.1699	0.0054	0.0046	0.0447	7e-04	0.1116	0.1328	0.0216	0.0043	0.1293	0.0167	0.0083	0.0055	0.0025	7e-04	0.0436	0.0233	0.0231	0.0631	0.0174	0.0962	0.0012
11	rs55753339	25593848	0.93	0.429746626914861	0.78	0.928434583535755	0.831563628319795	0.0674471379883101	0.0238	0.0181	0.024	0.0036	0.1699	0.0054	0.0046	0.0447	7e-04	0.1116	0.1328	0.0216	0.0043	0.1293	0.0167	0.0083	0.0055	0.0025	7e-04	0.0436	0.0233	0.0231	0.0631	0.0174	0.0962	0.0012
11	rs61897223	25597866	0.93	0.429746626914861	0.78	0.928434583535755	0.83013395715322	0.0680022136518628	0.0238	0.0181	0.024	0.0036	0.1699	0.0054	0.0046	0.0447	7e-04	0.1116	0.1328	0.0216	0.0043	0.1293	0.0167	0.0083	0.0055	0.0025	7e-04	0.0436	0.0233	0.0231	0.0631	0.0174	0.0962	0.0012
11	rs16914160	25606707	0.93	0.429746626914861	0.78	0.928434583535755	0.821815222390143	0.0677244383514736	0.0239	0.0181	0.0239	0.0036	0.17	0.0054	0.0046	0.0447	7e-04	0.1117	0.1327	0.0216	0.0043	0.1293	0.0167	0.0083	0.0055	0.0025	7e-04	0.0436	0.0234	0.0231	0.0631	0.0174	0.0962	0.0012
11	rs77897235	25607456	0.93	0.429746626914861	0.78	0.928434583535755	0.821894278962839	0.067793837675817	0.0239	0.0181	0.0239	0.0036	0.17	0.0054	0.0046	0.0447	7e-04	0.1117	0.1327	0.0216	0.0043	0.1293	0.0167	0.0083	0.0055	0.0025	7e-04	0.0436	0.0234	0.0231	0.0631	0.0174	0.0962	0.0012
11	rs117947574	25614344	0.93	0.429746626914861	0.78	0.928434583535755	0.822764116610811	0.068838382882819	0.0239	0.0181	0.0239	0.0036	0.17	0.0054	0.0046	0.0447	7e-04	0.1117	0.1327	0.0216	0.0043	0.1293	0.0167	0.0083	0.0055	0.0025	7e-04	0.0436	0.0234	0.0231	0.063	0.0174	0.0962	0.0012
11	rs11028785	25620721	0.93	0.429746626914861	0.78	0.928434583535755	0.818734562691922	0.0679327253358512	0.0239	0.0181	0.024	0.0036	0.1701	0.0054	0.0046	0.0448	7e-04	0.1116	0.1327	0.0216	0.0043	0.1292	0.0166	0.0083	0.0055	0.0025	7e-04	0.0437	0.0234	0.0231	0.063	0.0174	0.0962	0.0012
11	rs1443160	25630365	0.93	0.429746626914861	0.78	0.928434583535755	0.812824194572587	0.0668939645962369	0.0239	0.0181	0.024	0.0036	0.1701	0.0054	0.0046	0.0447	7e-04	0.1117	0.1327	0.0216	0.0043	0.1292	0.0165	0.0083	0.0055	0.0024	7e-04	0.0437	0.0234	0.0231	0.063	0.0174	0.0963	0.0012
11	rs72872942	25630806	0.93	0.429746626914861	0.78	0.928434583535755	0.810858165888211	0.0668939645962369	0.0239	0.0181	0.024	0.0036	0.1701	0.0054	0.0046	0.0447	7e-04	0.1117	0.1327	0.0216	0.0043	0.1292	0.0165	0.0083	0.0055	0.0024	7e-04	0.0437	0.0234	0.0231	0.063	0.0174	0.0963	0.0012
11	rs11028796	25639583	0.93	0.429746626914861	0.78	0.928434583535755	0.796061461211315	0.0671011813753681	0.0239	0.0181	0.024	0.0036	0.17	0.0054	0.0046	0.0447	7e-04	0.1117	0.1327	0.0216	0.0043	0.1292	0.0165	0.0083	0.0055	0.0024	7e-04	0.0438	0.0234	0.0231	0.0629	0.0174	0.0963	0.0012
11	rs17242447	25639934	0.93	0.429746626914861	0.78	0.928434583535755	0.794736312609397	0.0671011813753681	0.0239	0.0181	0.024	0.0036	0.17	0.0054	0.0046	0.0447	7e-04	0.1117	0.1327	0.0216	0.0043	0.1292	0.0165	0.0083	0.0055	0.0024	7e-04	0.0438	0.0234	0.0231	0.0629	0.0174	0.0963	0.0012
11	rs75282809	25646608	0.94	0.389848785336034	0.78	0.928434583535755	0.733993821148863	0.0677244383514736	0.024	0.0181	0.0239	0.0036	0.17	0.0054	0.0046	0.0447	7e-04	0.1117	0.1327	0.0216	0.0043	0.1292	0.0164	0.0083	0.0055	0.0023	7e-04	0.0438	0.0234	0.0231	0.0629	0.0174	0.0964	0.0012
11	rs17242489	25647321	0.94	0.389848785336034	0.78	0.928434583535755	0.733768050581127	0.067655068710703	0.024	0.0181	0.0239	0.0036	0.17	0.0054	0.0046	0.0447	7e-04	0.1117	0.1327	0.0216	0.0043	0.1292	0.0164	0.0083	0.0055	0.0023	7e-04	0.0438	0.0234	0.0231	0.0629	0.0174	0.0964	0.0012
11	rs61899705	25655183	0.93	0.429746626914861	0.78	0.928434583535755	0.661172276108305	0.0657933448479825	0.0239	0.0181	0.0234	0.0037	0.1688	0.0054	0.0046	0.0451	8e-04	0.1119	0.1331	0.0222	0.0043	0.1291	0.0161	0.0082	0.0055	0.0023	7e-04	0.0441	0.0236	0.0232	0.0629	0.0173	0.0966	0.0012
11	rs79913111	25659682	0.93	0.429746626914861	0.78	0.928434583535755	0.589419415377806	0.0730110712971125	0.024	0.0181	0.0227	0.0037	0.1682	0.0053	0.0046	0.0455	9e-04	0.1123	0.1332	0.0223	0.0043	0.1291	0.0156	0.008	0.0055	0.0023	7e-04	0.0446	0.0237	0.0232	0.0624	0.0172	0.097	0.0013
11	rs11028817	25663537	0.93	0.429746626914861	0.78	0.928434583535755	0.495131085796812	0.0751715551245121	0.0242	0.018	0.0221	0.0037	0.1672	0.0052	0.0046	0.0457	9e-04	0.1123	0.1338	0.0229	0.0042	0.1293	0.0149	0.0078	0.0054	0.0022	9e-04	0.0451	0.0241	0.0233	0.0622	0.0168	0.0977	0.0014
11	rs61899732	25664486	0.93	0.429746626914861	0.78	0.928434583535755	0.488874076885378	0.0813573477662263	0.0244	0.0181	0.0219	0.0037	0.1668	0.0052	0.0045	0.0456	0.001	0.1123	0.1337	0.0228	0.0043	0.1294	0.0149	0.0077	0.0054	0.0022	8e-04	0.0453	0.0245	0.0231	0.0622	0.0167	0.098	0.0014
11	rs72875127	25664643	0.93	0.429746626914861	0.78	0.928434583535755	0.495947313202283	0.0814321838693286	0.0244	0.0181	0.0219	0.0037	0.1668	0.0052	0.0045	0.0456	0.001	0.1123	0.1337	0.0228	0.0043	0.1294	0.0149	0.0077	0.0054	0.0022	8e-04	0.0453	0.0245	0.0231	0.0622	0.0167	0.098	0.0014
11	rs34731121	25665264	0.93	0.429746626914861	0.78	0.928434583535755	0.498840696917082	0.0830856120545748	0.0244	0.0181	0.0218	0.0037	0.1668	0.0052	0.0045	0.0457	0.001	0.1123	0.1336	0.0228	0.0043	0.1294	0.0149	0.0077	0.0055	0.0022	8e-04	0.0453	0.0246	0.0231	0.0622	0.0167	0.0981	0.0014
11	rs7950262	25671657	0.93	0.429746626914861	0.78	0.928434583535755	0.540715775943651	0.0987998293315967	0.0244	0.0182	0.0214	0.0037	0.1671	0.0052	0.0045	0.0453	0.001	0.1124	0.1328	0.0226	0.0043	0.13	0.0147	0.0076	0.0056	0.0023	8e-04	0.0457	0.0249	0.023	0.0624	0.0164	0.0982	0.0014
11	rs10742110	25674033	0.93	0.429746626914861	0.78	0.928434583535755	0.498022180834077	0.112654380909882	0.0245	0.0185	0.0212	0.0037	0.1673	0.0052	0.0044	0.0457	0.0011	0.112	0.132	0.0224	0.0043	0.13	0.0146	0.0074	0.0057	0.0025	8e-04	0.0458	0.025	0.0227	0.0626	0.0163	0.0988	0.0014
11	rs78642062	25676109	0.93	0.429746626914861	0.78	0.928434583535755	0.462104782346419	0.114103670437991	0.0245	0.0187	0.021	0.0036	0.1673	0.0051	0.0043	0.0462	0.0011	0.1111	0.1312	0.0223	0.0043	0.1308	0.0146	0.0072	0.0059	0.0026	8e-04	0.0463	0.025	0.0226	0.0629	0.0162	0.0991	0.0014
11	rs2349230	25680015	0.93	0.429746626914861	0.78	0.928434583535755	0.495193849539101	0.120581099093761	0.0245	0.0189	0.0207	0.0036	0.1671	0.005	0.0042	0.0469	0.001	0.1109	0.1301	0.0223	0.0043	0.1309	0.0144	0.007	0.0062	0.0027	8e-04	0.0466	0.0251	0.0224	0.0634	0.016	0.0996	0.0014
11	rs1493661	25682233	0.93	0.429746626914861	0.78	0.928434583535755	0.475182561205538	0.11927481260078	0.0245	0.019	0.0207	0.0036	0.1673	0.005	0.0041	0.0471	0.001	0.1109	0.1298	0.0222	0.0043	0.1309	0.0144	0.0069	0.0062	0.0027	8e-04	0.0467	0.0252	0.0224	0.0636	0.016	0.0995	0.0013
11	rs11028833	25684596	0.93	0.429746626914861	0.78	0.928434583535755	0.472601883133947	0.11814704359979	0.0245	0.019	0.0206	0.0036	0.1674	0.0049	0.0041	0.0472	0.001	0.111	0.1296	0.0222	0.0043	0.1309	0.0144	0.0068	0.0062	0.0027	8e-04	0.0467	0.0252	0.0224	0.0638	0.016	0.0994	0.0013
11	rs80042659	25685129	0.92	0.472297109457422	0.78	0.928434583535755	0.46010395737644	0.117887364243915	0.0245	0.019	0.0206	0.0036	0.1675	0.0049	0.004	0.0472	0.001	0.1111	0.1294	0.0221	0.0043	0.131	0.0143	0.0068	0.0062	0.0027	7e-04	0.0467	0.0253	0.0225	0.0638	0.016	0.0995	0.0013
11	rs1389412	25687417	0.92	0.472297109457422	0.78	0.928434583535755	0.443179558041336	0.118840576675322	0.0243	0.0192	0.0205	0.0037	0.1676	0.0048	0.0039	0.0474	9e-04	0.112	0.1287	0.0217	0.0043	0.1319	0.0141	0.0066	0.0061	0.0027	7e-04	0.0466	0.0252	0.0226	0.0641	0.016	0.0992	0.0013
11	rs75529225	25688804	0.92	0.472297109457422	0.78	0.928434583535755	0.440152064351243	0.122857982015617	0.0243	0.0192	0.0205	0.0037	0.1678	0.0047	0.0038	0.0475	9e-04	0.1121	0.1292	0.0216	0.0042	0.1312	0.014	0.0066	0.0061	0.0027	7e-04	0.0467	0.0252	0.0226	0.0643	0.0159	0.0992	0.0013
11	rs17242531	25692540	0.92	0.472297109457422	0.78	0.928434583535755	0.416763280854011	0.122418878471943	0.0242	0.0192	0.0204	0.0037	0.168	0.0047	0.0038	0.0474	9e-04	0.1122	0.1292	0.0214	0.0041	0.1313	0.0139	0.0066	0.0061	0.0027	7e-04	0.0468	0.0253	0.0226	0.0646	0.0159	0.0991	0.0012
11	rs16914345	25693444	0.92	0.472297109457422	0.78	0.928434583535755	0.385201648638523	0.106678437841221	0.0242	0.0192	0.0204	0.0037	0.1679	0.0046	0.0037	0.0472	9e-04	0.1119	0.1293	0.0213	0.0041	0.1312	0.0147	0.0065	0.006	0.0027	7e-04	0.0468	0.0253	0.0226	0.0645	0.0159	0.0994	0.0012
11	rs10501018	25695000	0.92	0.472297109457422	0.78	0.928434583535755	0.330056359319599	0.0830101650177702	0.0242	0.0192	0.0202	0.0037	0.1679	0.0046	0.0037	0.047	8e-04	0.1115	0.129	0.0211	0.0041	0.1311	0.0157	0.0063	0.006	0.0027	7e-04	0.0467	0.0254	0.0231	0.0643	0.0158	0.0999	0.0012
11	rs1493664	25700989	0.92	0.472297109457422	0.78	0.928434583535755	0.342204120141369	0.0828593539718707	0.0242	0.0191	0.0199	0.0037	0.168	0.0045	0.0037	0.047	8e-04	0.1115	0.1289	0.0211	0.0042	0.1312	0.0158	0.0062	0.006	0.0027	7e-04	0.0468	0.0255	0.0233	0.0643	0.0158	0.1001	0.0012
11	rs1159087	25701351	0.92	0.472297109457422	0.78	0.928434583535755	0.349127464517237	0.0841447710698921	0.0242	0.0192	0.0199	0.0037	0.168	0.0045	0.0037	0.047	8e-04	0.1115	0.1289	0.0211	0.0042	0.1312	0.0158	0.0062	0.006	0.0027	7e-04	0.0468	0.0255	0.0233	0.0643	0.0157	0.1001	0.0012
11	rs7930199	25701663	0.92	0.472297109457422	0.78	0.928434583535755	0.349443864956538	0.0842965206494787	0.0242	0.0192	0.0199	0.0037	0.168	0.0045	0.0037	0.047	8e-04	0.1115	0.1289	0.0211	0.0042	0.1312	0.0158	0.0062	0.006	0.0027	7e-04	0.0468	0.0255	0.0233	0.0643	0.0157	0.1001	0.0012
11	rs17308286	25705124	0.92	0.472297109457422	0.78	0.928434583535755	0.352616001384447	0.0846763759828098	0.0242	0.0192	0.0199	0.0037	0.1679	0.0045	0.0036	0.0471	8e-04	0.1116	0.129	0.0211	0.0041	0.1312	0.0158	0.0062	0.006	0.0027	7e-04	0.0468	0.0255	0.0233	0.0643	0.0158	0.1001	0.0012
11	rs4923292	25706158	0.92	0.472297109457422	0.78	0.928434583535755	0.346811716325973	0.0836901834674393	0.0242	0.0192	0.02	0.0038	0.1679	0.0045	0.0036	0.0472	8e-04	0.1117	0.129	0.0211	0.0041	0.1312	0.0158	0.0061	0.006	0.0027	7e-04	0.0468	0.0255	0.0232	0.0642	0.0158	0.1	0.0012
11	rs10834747	25710025	0.92	0.472297109457422	0.78	0.928434583535755	0.345080131122774	0.0812077591975506	0.0243	0.0192	0.0204	0.0038	0.1679	0.0045	0.0036	0.0474	8e-04	0.1116	0.1289	0.0211	0.0041	0.1312	0.0158	0.006	0.006	0.0027	6e-04	0.0467	0.0255	0.0228	0.0641	0.0158	0.1001	0.0012
11	rs12362898	25710784	0.92	0.472297109457422	0.78	0.928434583535755	0.339704336032501	0.0808342760944891	0.0243	0.0193	0.0204	0.0038	0.1678	0.0045	0.0036	0.0474	8e-04	0.1116	0.129	0.0211	0.0042	0.1312	0.0158	0.006	0.006	0.0027	6e-04	0.0467	0.0255	0.0229	0.0641	0.0158	0.0998	0.0012
11	rs1493666	25712481	0.92	0.472297109457422	0.78	0.928434583535755	0.361415474784446	0.0817318068571982	0.0243	0.0193	0.0205	0.0038	0.1678	0.0045	0.0036	0.0475	8e-04	0.1116	0.129	0.0211	0.0043	0.1313	0.0158	0.006	0.006	0.0027	6e-04	0.0467	0.0254	0.023	0.0641	0.0158	0.0997	0.0012
11	rs80077715	25725972	0.92	0.472297109457422	0.78	0.928434583535755	0.326634826271264	0.0708766457271976	0.0242	0.0194	0.0208	0.0038	0.1679	0.0045	0.0036	0.0478	8e-04	0.1113	0.1291	0.021	0.0043	0.1312	0.0159	0.0056	0.006	0.0023	6e-04	0.0467	0.0253	0.023	0.064	0.0158	0.1	0.0013
11	rs56085599	25731305	0.92	0.472297109457422	0.78	0.928434583535755	0.32887970504165	0.0695384392031729	0.0242	0.0194	0.0209	0.0039	0.1679	0.0045	0.0036	0.0478	8e-04	0.1112	0.1291	0.0209	0.0044	0.1311	0.0159	0.0056	0.006	0.0023	6e-04	0.0466	0.0253	0.023	0.064	0.0158	0.1	0.0013
11	rs11028856	25731449	0.92	0.472297109457422	0.78	0.928434583535755	0.329288727395627	0.0696086068536865	0.0242	0.0194	0.0209	0.0039	0.1679	0.0045	0.0036	0.0478	8e-04	0.1112	0.1291	0.0209	0.0044	0.1311	0.0159	0.0056	0.006	0.0023	6e-04	0.0466	0.0253	0.023	0.064	0.0158	0.1	0.0013
11	rs11028869	25746591	0.92	0.472297109457422	0.78	0.928434583535755	0.33519771766597	0.0683500996985471	0.0242	0.0194	0.0209	0.0039	0.168	0.0045	0.0037	0.0478	8e-04	0.1112	0.1291	0.021	0.0044	0.1311	0.016	0.0056	0.006	0.0023	6e-04	0.0466	0.0253	0.023	0.0639	0.0158	0.1	0.0013
11	rs11823369	25746694	0.92	0.472297109457422	0.78	0.928434583535755	0.334630142660603	0.0683500996985471	0.0242	0.0194	0.0209	0.0039	0.168	0.0045	0.0037	0.0478	8e-04	0.1112	0.1291	0.021	0.0044	0.1311	0.016	0.0056	0.006	0.0023	6e-04	0.0466	0.0253	0.023	0.0639	0.0158	0.1	0.0013
11	rs72880823	25756137	0.92	0.472297109457422	0.78	0.928434583535755	0.333599470252765	0.0718694516388229	0.0241	0.0195	0.0206	0.0039	0.1681	0.0045	0.0037	0.0478	8e-04	0.1111	0.1291	0.0211	0.0044	0.1312	0.016	0.0055	0.006	0.0023	6e-04	0.0466	0.0254	0.023	0.0638	0.0158	0.0997	0.0013
11	rs11823995	25756735	0.92	0.472297109457422	0.78	0.928434583535755	0.33457856974509	0.072439332491911	0.0241	0.0195	0.0206	0.0039	0.1681	0.0045	0.0037	0.0478	8e-04	0.111	0.1291	0.0212	0.0044	0.1312	0.016	0.0055	0.006	0.0023	6e-04	0.0466	0.0254	0.023	0.0638	0.0158	0.0997	0.0013
11	rs10767448	25773947	0.92	0.472297109457422	0.78	0.928434583535755	0.330414906644896	0.0748096758917711	0.0241	0.0196	0.0206	0.004	0.1681	0.0046	0.0037	0.0478	8e-04	0.111	0.129	0.0213	0.0045	0.1311	0.0159	0.0055	0.0061	0.0024	6e-04	0.0465	0.0254	0.0229	0.0638	0.0159	0.0996	0.0013
11	rs77472883	25789144	0.91	0.517562282080777	0.77	1.00421642385407	0.310749016725291	0.0793473405908469	0.024	0.0197	0.0207	0.004	0.168	0.0047	0.0038	0.0479	9e-04	0.1109	0.1289	0.0212	0.0045	0.131	0.0159	0.0054	0.0061	0.0025	6e-04	0.0465	0.0256	0.0228	0.0636	0.0161	0.0995	0.0014
11	rs2307140	25791864	0.91	0.517562282080777	0.77	1.00421642385407	0.310054844900497	0.0808342760944891	0.0239	0.0198	0.0207	0.004	0.1679	0.0047	0.0038	0.048	9e-04	0.1109	0.1289	0.0212	0.0045	0.1309	0.0159	0.0054	0.0061	0.0025	6e-04	0.0464	0.0256	0.0228	0.0636	0.0162	0.0996	0.0014
11	rs984830	25792022	0.91	0.517562282080777	0.77	1.00421642385407	0.309708066098551	0.0830101650177702	0.024	0.0198	0.0206	0.004	0.1681	0.0046	0.0038	0.0479	9e-04	0.1109	0.1289	0.0212	0.0045	0.1309	0.0159	0.0054	0.0061	0.0025	6e-04	0.0464	0.0256	0.0227	0.0635	0.0162	0.0996	0.0014
11	rs78316112	25792160	0.91	0.517562282080777	0.77	1.00421642385407	0.309361492075277	0.0829347456538004	0.024	0.0198	0.0206	0.004	0.1681	0.0046	0.0038	0.0479	9e-04	0.1109	0.1289	0.0212	0.0045	0.1309	0.0159	0.0054	0.0061	0.0025	6e-04	0.0464	0.0256	0.0227	0.0635	0.0162	0.0996	0.0014
11	rs75672583	25792402	0.91	0.517562282080777	0.77	1.00421642385407	0.308916197847982	0.0829347456538004	0.024	0.0198	0.0206	0.004	0.1681	0.0046	0.0038	0.0479	9e-04	0.1109	0.1289	0.0212	0.0045	0.1308	0.0159	0.0054	0.0061	0.0025	6e-04	0.0464	0.0256	0.0227	0.0635	0.0162	0.0996	0.0014
11	rs10834798	25794783	0.91	0.517562282080777	0.77	1.00421642385407	0.309114064592118	0.0866626688665699	0.0239	0.0198	0.0206	0.004	0.1681	0.0047	0.0038	0.0479	9e-04	0.1109	0.129	0.0212	0.0045	0.1308	0.0158	0.0054	0.0061	0.0026	6e-04	0.0465	0.0257	0.0227	0.0635	0.0162	0.0996	0.0014
11	rs7939943	25800758	0.91	0.517562282080777	0.77	1.00421642385407	0.272402276189997	0.0812077591975506	0.0239	0.0199	0.0206	0.004	0.1676	0.0047	0.0038	0.0478	9e-04	0.1112	0.129	0.0214	0.0044	0.1307	0.0159	0.0054	0.0061	0.0027	7e-04	0.0464	0.0256	0.0229	0.0634	0.0163	0.0995	0.0014
11	rs7483242	25811586	0.91	0.517562282080777	0.77	1.00421642385407	0.234417750412571	0.0823323880694233	0.0238	0.0199	0.0205	0.004	0.1678	0.0047	0.0038	0.0478	9e-04	0.1115	0.1292	0.0213	0.0043	0.1305	0.0159	0.0054	0.0062	0.0028	7e-04	0.0463	0.0256	0.0231	0.0628	0.0164	0.0993	0.0014
11	rs75672774	25811886	0.91	0.517562282080777	0.77	1.00421642385407	0.233524095228918	0.0822572181755954	0.0238	0.0199	0.0205	0.004	0.1678	0.0047	0.0038	0.0478	9e-04	0.1116	0.1292	0.0213	0.0043	0.1305	0.0159	0.0054	0.0062	0.0028	7e-04	0.0463	0.0256	0.0231	0.0628	0.0164	0.0993	0.0014
11	rs10219359	25815165	0.91	0.517562282080777	0.77	1.00421642385407	0.215397820497548	0.0887448420242595	0.0236	0.0199	0.0202	0.0041	0.1679	0.0048	0.004	0.0482	8e-04	0.112	0.129	0.0212	0.0044	0.1309	0.0156	0.0054	0.0063	0.0028	7e-04	0.0461	0.0255	0.0232	0.0623	0.0165	0.0991	0.0014
11	rs4923307	25817694	0.91	0.517562282080777	0.77	1.00421642385407	0.148613466420862	0.100015331350576	0.0234	0.0201	0.0199	0.0042	0.1669	0.0049	0.0044	0.0487	9e-04	0.1128	0.1284	0.0213	0.0043	0.1314	0.0155	0.0054	0.0064	0.0027	8e-04	0.0455	0.0253	0.0233	0.0616	0.0168	0.0999	0.0014
11	rs1968995	25818510	0.91	0.517562282080777	0.77	1.00421642385407	0.138024735310606	0.102381705502279	0.0234	0.0202	0.0198	0.0043	0.1664	0.005	0.0045	0.0488	9e-04	0.1128	0.1282	0.0213	0.0043	0.1313	0.0155	0.0054	0.0064	0.0026	8e-04	0.0455	0.0251	0.0234	0.0618	0.0169	0.0999	0.0013
11	rs74977764	25824721	0.9	0.565600701999265	0.77	1.00421642385407	0.0868018210827067	0.101972173918207	0.0228	0.0205	0.0192	0.0042	0.1661	0.0052	0.0046	0.0499	8e-04	0.1134	0.1272	0.0219	0.0045	0.1316	0.0156	0.0056	0.0064	0.0025	0.001	0.0442	0.0251	0.0236	0.0622	0.0172	0.0996	0.0012
11	rs327483	25826554	0.9	0.565600701999265	0.77	1.00421642385407	0.0894178025311945	0.0982345859495385	0.0228	0.0205	0.0192	0.0042	0.166	0.0052	0.0046	0.0499	8e-04	0.1133	0.1272	0.0219	0.0045	0.1316	0.0156	0.0056	0.0064	0.0025	0.001	0.0442	0.0251	0.0236	0.0622	0.0172	0.0996	0.0012
11	rs12576724	25835141	0.9	0.565600701999265	0.77	1.00421642385407	0.0928433254356482	0.0992043511322446	0.0227	0.0205	0.0192	0.0041	0.1664	0.0052	0.0046	0.05	8e-04	0.1133	0.1271	0.0221	0.0045	0.1317	0.0154	0.0056	0.0064	0.0025	0.001	0.0441	0.025	0.0237	0.0622	0.0172	0.0995	0.0012
11	rs10767461	25835890	0.9	0.565600701999265	0.77	1.00421642385407	0.0944499386912021	0.0993663407628129	0.0227	0.0205	0.0192	0.0041	0.1663	0.0052	0.0046	0.05	8e-04	0.1133	0.1271	0.0221	0.0045	0.1317	0.0154	0.0057	0.0064	0.0025	0.001	0.0441	0.025	0.0236	0.0622	0.0172	0.0995	0.0012
11	rs17242664	25841714	0.9	0.565600701999265	0.77	1.00421642385407	0.0927450241675538	0.100015331350576	0.0227	0.0205	0.0192	0.0041	0.1664	0.0052	0.0046	0.0501	8e-04	0.1132	0.1271	0.0221	0.0045	0.1318	0.0154	0.0057	0.0064	0.0025	0.001	0.0441	0.025	0.0236	0.0622	0.0171	0.0995	0.0012
11	rs79265410	25848434	0.9	0.565600701999265	0.77	1.00421642385407	0.0919121152941361	0.0979927276923974	0.0226	0.0205	0.0192	0.0041	0.1664	0.0052	0.0046	0.0501	8e-04	0.1131	0.1269	0.0222	0.0046	0.132	0.0154	0.0057	0.0064	0.0025	0.0011	0.0441	0.0249	0.0236	0.0623	0.0171	0.0996	0.0012
11	rs1372264	25860834	0.9	0.565600701999265	0.77	1.00421642385407	0.0966023515963167	0.0935211853224141	0.0225	0.0205	0.0193	0.004	0.1664	0.0052	0.0046	0.0501	8e-04	0.1129	0.1268	0.0223	0.0046	0.1323	0.0155	0.0057	0.0063	0.0025	0.0011	0.044	0.0248	0.0237	0.0624	0.017	0.0997	0.0012
11	rs984615	25861764	0.9	0.565600701999265	0.77	1.00421642385407	0.0968798616220483	0.0938378485077095	0.0225	0.0205	0.0194	0.004	0.1664	0.0052	0.0046	0.0501	8e-04	0.1129	0.1268	0.0223	0.0046	0.1323	0.0155	0.0057	0.0063	0.0025	0.0011	0.044	0.0248	0.0236	0.0624	0.017	0.0997	0.0012
11	rs117605999	25864858	0.9	0.565600701999265	0.77	1.00421642385407	0.0948231644268241	0.0939963386278548	0.0225	0.0206	0.0194	0.004	0.1664	0.0052	0.0046	0.0501	8e-04	0.1129	0.1268	0.0224	0.0046	0.1323	0.0155	0.0057	0.0063	0.0025	0.0011	0.044	0.0247	0.0236	0.0624	0.017	0.0997	0.0012
11	rs12807389	25869674	0.9	0.565600701999265	0.77	1.00421642385407	0.0955723970727511	0.0941549343395938	0.0225	0.0206	0.0194	0.004	0.1665	0.0052	0.0046	0.0502	8e-04	0.1129	0.1267	0.0224	0.0046	0.1322	0.0155	0.0058	0.0063	0.0025	0.0011	0.044	0.0247	0.0237	0.0623	0.017	0.0996	0.0011
11	rs1441498	25870689	0.9	0.565600701999265	0.77	1.00421642385407	0.0959233089172042	0.0943930257383542	0.0225	0.0206	0.0194	0.004	0.1665	0.0052	0.0046	0.0502	8e-04	0.1129	0.1267	0.0224	0.0046	0.1322	0.0155	0.0058	0.0063	0.0025	0.0011	0.044	0.0247	0.0237	0.0623	0.017	0.0995	0.0012
11	rs2165512	25885914	0.9	0.565600701999265	0.77	1.00421642385407	0.113334881411773	0.114274638634281	0.0224	0.0209	0.0195	0.0039	0.1662	0.0054	0.0046	0.0501	9e-04	0.113	0.1264	0.0225	0.0048	0.1326	0.0154	0.0064	0.0063	0.0026	0.0013	0.0436	0.0243	0.024	0.0613	0.0177	0.0988	0.0012
11	rs79329251	25902011	0.9	0.565600701999265	0.76	1.08372498247965	0.116932645204236	0.114018222871647	0.0224	0.0209	0.0195	0.0039	0.1661	0.0054	0.0046	0.0501	9e-04	0.113	0.1264	0.0225	0.0048	0.1326	0.0155	0.0064	0.0063	0.0026	0.0013	0.0435	0.0243	0.024	0.0612	0.0178	0.0986	0.0012
11	rs7109344	25902659	0.9	0.565600701999265	0.77	1.00421642385407	0.110489892899921	0.112314398867816	0.0224	0.0209	0.0195	0.0039	0.1661	0.0054	0.0046	0.0501	9e-04	0.113	0.1264	0.0225	0.0048	0.1326	0.0155	0.0065	0.0063	0.0026	0.0013	0.0435	0.0243	0.024	0.0612	0.0179	0.0986	0.0012
11	rs7121083	25904966	0.9	0.565600701999265	0.77	1.00421642385407	0.113920404413831	0.114873793652153	0.0224	0.021	0.0195	0.0039	0.1661	0.0054	0.0046	0.0501	9e-04	0.113	0.1264	0.0225	0.0048	0.1326	0.0154	0.0066	0.0063	0.0026	0.0013	0.0435	0.0243	0.024	0.0612	0.0179	0.0986	0.0012
11	rs17242809	25905642	0.9	0.565600701999265	0.77	1.00421642385407	0.116479145639489	0.120493846665472	0.0224	0.021	0.0196	0.004	0.166	0.0054	0.0047	0.0501	9e-04	0.113	0.1264	0.0225	0.0048	0.1326	0.0154	0.0066	0.0063	0.0026	0.0013	0.0435	0.0242	0.0241	0.0611	0.0179	0.0986	0.0012
11	rs76726391	25919397	0.9	0.565600701999265	0.77	1.00421642385407	0.138747608515401	0.13212349450214	0.0223	0.0211	0.0197	0.004	0.1656	0.0055	0.0047	0.05	0.0011	0.1128	0.1267	0.0225	0.005	0.1325	0.0154	0.0068	0.0064	0.0028	0.0013	0.0434	0.0242	0.0242	0.0609	0.0179	0.0983	0.0012
11	rs17242830	25939284	0.9	0.565600701999265	0.77	1.00421642385407	0.165863448046784	0.1406180004191	0.0223	0.0211	0.0197	0.004	0.1652	0.0055	0.0047	0.05	0.0012	0.1125	0.1268	0.0225	0.0051	0.1325	0.0154	0.0069	0.0064	0.0029	0.0014	0.0433	0.0241	0.0243	0.0608	0.0179	0.098	0.0012
11	rs111268755	25940638	0.9	0.565600701999265	0.77	1.00421642385407	0.165793484175272	0.143864704229417	0.0223	0.0211	0.0197	0.004	0.1652	0.0055	0.0047	0.05	0.0012	0.1126	0.1268	0.0224	0.0052	0.1326	0.0154	0.0069	0.0064	0.0029	0.0014	0.0433	0.0241	0.0243	0.0608	0.0179	0.098	0.0012
11	rs7106427	25949720	0.9	0.565600701999265	0.77	1.00421642385407	0.173449272093073	0.149492642432716	0.0223	0.0211	0.0198	0.004	0.1651	0.0055	0.0047	0.0499	0.0013	0.1126	0.1269	0.0225	0.0052	0.1326	0.0154	0.0069	0.0063	0.003	0.0014	0.0433	0.024	0.0244	0.0608	0.0179	0.0979	0.0012
11	rs10834856	25952777	0.9	0.565600701999265	0.77	1.00421642385407	0.188647977371912	0.15300179864157	0.0223	0.0212	0.0198	0.004	0.165	0.0055	0.0047	0.0498	0.0013	0.1125	0.1269	0.0225	0.0053	0.1325	0.0154	0.007	0.0063	0.003	0.0014	0.0432	0.024	0.0244	0.0608	0.0179	0.0979	0.0012
11	rs1025837	25961566	0.9	0.565600701999265	0.77	1.00421642385407	0.285754184233917	0.189533211808396	0.0222	0.0212	0.0199	0.004	0.1647	0.0055	0.0047	0.0497	0.0017	0.1125	0.1267	0.0225	0.0056	0.1324	0.0154	0.0072	0.0062	0.0033	0.0014	0.0431	0.0239	0.0245	0.0607	0.0179	0.0977	0.0013
11	rs41526047	25963235	0.9	0.565600701999265	0.77	1.00421642385407	0.308273592901897	0.192517260682641	0.0222	0.0212	0.0199	0.004	0.1648	0.0055	0.0047	0.0496	0.0018	0.1124	0.1266	0.0225	0.0056	0.1323	0.0155	0.0073	0.0062	0.0033	0.0014	0.0431	0.0239	0.0245	0.0607	0.0179	0.0977	0.0014
11	rs72875078	25971521	0.9	0.565600701999265	0.77	1.00421642385407	0.347232169326247	0.197178827838367	0.0222	0.0212	0.0199	0.004	0.1646	0.0056	0.0048	0.0497	0.0018	0.1123	0.1265	0.0224	0.0057	0.1322	0.0156	0.0074	0.0062	0.0034	0.0014	0.0431	0.0239	0.0245	0.0606	0.0179	0.0975	0.0014
11	rs12275759	25973247	0.9	0.565600701999265	0.79	0.8563340912432	0.373157424441982	0.207882820614509	0.0222	0.0212	0.02	0.004	0.1645	0.0056	0.0048	0.0497	0.0019	0.1122	0.1264	0.0224	0.0058	0.1321	0.0156	0.0074	0.0062	0.0035	0.0015	0.0431	0.024	0.0246	0.0605	0.0179	0.0973	0.0014
11	rs7111070	25975003	0.9	0.565600701999265	0.79	0.8563340912432	0.395864272898959	0.216194353903294	0.0222	0.0213	0.02	0.004	0.1644	0.0057	0.0048	0.0497	0.0019	0.1122	0.1263	0.0224	0.0058	0.132	0.0157	0.0074	0.0062	0.0035	0.0015	0.0431	0.024	0.0246	0.0605	0.0179	0.0973	0.0014
11	rs2583450	25982137	0.9	0.565600701999265	0.78	0.928434583535755	0.532693184079758	0.274445166579399	0.0223	0.0213	0.0193	0.0041	0.1645	0.0057	0.0049	0.0497	0.002	0.1121	0.1259	0.0223	0.0061	0.1323	0.0157	0.0076	0.0063	0.0036	0.0015	0.0431	0.024	0.0247	0.0604	0.0178	0.0972	0.0015
11	rs1215897	25985507	0.89	0.616467558766813	0.78	0.928434583535755	0.586220319087749	0.293623239777972	0.0223	0.0212	0.019	0.0041	0.1645	0.0057	0.0049	0.0497	0.0021	0.1121	0.1257	0.0223	0.0063	0.1324	0.0157	0.0076	0.0063	0.0037	0.0016	0.0431	0.024	0.0247	0.0604	0.0178	0.0972	0.0014
11	rs117337399	25988542	0.89	0.616467558766813	0.77	1.00421642385407	0.594472645531425	0.296818168391985	0.0223	0.0211	0.019	0.0041	0.1643	0.0058	0.005	0.0496	0.0021	0.1119	0.1253	0.0223	0.0063	0.1325	0.0157	0.0077	0.0063	0.0038	0.0016	0.043	0.0239	0.0248	0.0606	0.0179	0.0974	0.0015
11	rs117355255	25992172	0.89	0.616467558766813	0.77	1.00421642385407	0.619548946266329	0.315117118608855	0.0222	0.0211	0.019	0.0041	0.1643	0.0058	0.0051	0.0496	0.0022	0.1118	0.1251	0.0223	0.0063	0.1325	0.0157	0.0077	0.0064	0.0039	0.0017	0.043	0.0238	0.0248	0.0607	0.0179	0.0975	0.0015
11	rs12366086	25994328	0.89	0.616467558766813	0.77	1.00421642385407	0.62941756417237	0.316445241165028	0.0222	0.0211	0.019	0.0041	0.1642	0.0058	0.0051	0.0496	0.0022	0.1118	0.125	0.0223	0.0064	0.1324	0.0157	0.0077	0.0064	0.0039	0.0017	0.0429	0.0238	0.0248	0.0607	0.0179	0.0975	0.0015
11	rs185265371	26004102	0.89	0.616467558766813	0.77	1.00421642385407	0.637165956242066	0.308741294732316	0.0222	0.0211	0.019	0.0041	0.1642	0.0058	0.0051	0.0496	0.0022	0.1117	0.1249	0.0223	0.0064	0.1324	0.0157	0.0077	0.0064	0.0039	0.0017	0.0429	0.0238	0.0248	0.0608	0.018	0.0976	0.0015
11	rs2249568	26004292	0.89	0.616467558766813	0.77	1.00421642385407	0.628925949838856	0.315358472342807	0.0223	0.0211	0.0191	0.0042	0.1639	0.0059	0.0052	0.0496	0.0022	0.1116	0.1251	0.0224	0.0064	0.1324	0.0157	0.0077	0.0064	0.004	0.0017	0.043	0.0238	0.0248	0.0609	0.018	0.0973	0.0015
11	rs77066565	26006051	0.89	0.616467558766813	0.77	1.00421642385407	0.574514673271754	0.320924657666739	0.0223	0.0211	0.0191	0.0042	0.164	0.0059	0.0052	0.0496	0.0021	0.1116	0.1251	0.0224	0.0064	0.1324	0.0157	0.0077	0.0064	0.0039	0.0017	0.043	0.0238	0.0248	0.0609	0.018	0.0973	0.0015
11	rs79032731	26010492	0.89	0.616467558766813	0.77	1.00421642385407	0.248181042858629	0.300261349136831	0.0223	0.0214	0.0191	0.0042	0.1643	0.0059	0.0053	0.0496	0.0017	0.1114	0.1252	0.0225	0.006	0.1326	0.0159	0.0071	0.0064	0.0036	0.0018	0.0429	0.0238	0.0249	0.0611	0.018	0.0974	0.0015
11	rs724027	26014763	0.9	0.565600701999265	0.77	1.00421642385407	0.131407272699055	0.293268893540152	0.0223	0.0217	0.0191	0.0043	0.1646	0.006	0.0054	0.0496	0.0014	0.1113	0.1252	0.0225	0.0057	0.1328	0.016	0.0067	0.0065	0.0032	0.0018	0.0428	0.0237	0.025	0.061	0.0181	0.0976	0.0015
11	rs724028	26015034	0.9	0.565600701999265	0.77	1.00421642385407	0.127752097047658	0.294095902778297	0.0223	0.0217	0.0191	0.0043	0.1646	0.006	0.0054	0.0496	0.0014	0.1112	0.1252	0.0225	0.0057	0.1328	0.016	0.0067	0.0065	0.0032	0.0018	0.0428	0.0237	0.025	0.061	0.0181	0.0976	0.0015
11	rs16915019	26016331	0.9	0.565600701999265	0.77	1.00421642385407	0.109016148950278	0.348307683446808	0.0223	0.0218	0.0191	0.0043	0.1646	0.006	0.0054	0.0496	0.0014	0.1112	0.1252	0.0225	0.0057	0.1327	0.016	0.0066	0.0065	0.0031	0.0018	0.0428	0.0237	0.025	0.0611	0.0181	0.0976	0.0015
11	rs1844336	26024756	0.88	0.670214810425093	0.77	1.00421642385407	0.0478461901728748	0.791389007109775	0.0218	0.0216	0.0198	0.0056	0.1636	0.0076	0.0068	0.0513	0.002	0.1094	0.1223	0.0228	0.0059	0.13	0.0184	0.0076	0.007	0.004	0.0025	0.0403	0.0226	0.0253	0.0633	0.019	0.0922	0.0024
11	rs112361997	26025004	0.88	0.670214810425093	0.77	1.00421642385407	0.0477029752188992	0.763116602461433	0.0218	0.0216	0.0198	0.0056	0.1636	0.0076	0.0068	0.0513	0.0021	0.1094	0.1223	0.0228	0.0059	0.13	0.0184	0.0076	0.0071	0.004	0.0025	0.0403	0.0226	0.0253	0.0633	0.019	0.0922	0.0023
11	rs1542715	26027235	0.88	0.670214810425093	0.77	1.00421642385407	0.051689264724659	0.757367963915876	0.0218	0.0216	0.0198	0.0056	0.1636	0.0076	0.0069	0.0513	0.0021	0.1095	0.1222	0.0227	0.006	0.13	0.0184	0.0077	0.0071	0.0041	0.0025	0.0403	0.0226	0.0253	0.0633	0.019	0.0921	0.0023
11	rs12804993	26029879	0.88	0.670214810425093	0.77	1.00421642385407	0.0546648080281829	0.74379067096567	0.022	0.0216	0.0198	0.0056	0.1634	0.0076	0.0069	0.0513	0.0021	0.1094	0.1223	0.0227	0.006	0.1299	0.0184	0.0077	0.007	0.0041	0.0026	0.0402	0.0227	0.0253	0.0633	0.019	0.092	0.0024
11	rs11029084	26029912	0.88	0.670214810425093	0.77	1.00421642385407	0.0558581128158139	0.744242381624919	0.022	0.0216	0.0198	0.0056	0.1635	0.0077	0.0069	0.0513	0.0021	0.1094	0.1223	0.0227	0.006	0.1298	0.0184	0.0077	0.007	0.0041	0.0026	0.0402	0.0227	0.0253	0.0633	0.019	0.092	0.0024
11	rs11029088	26032888	0.88	0.670214810425093	0.77	1.00421642385407	0.0516557102814301	0.736421259430624	0.022	0.0216	0.0198	0.0056	0.1638	0.0077	0.0069	0.0514	0.0021	0.1093	0.1224	0.0227	0.0059	0.1298	0.0184	0.0076	0.007	0.0041	0.0025	0.0401	0.0227	0.0253	0.0633	0.019	0.092	0.0024
11	rs11029090	26033710	0.88	0.670214810425093	0.77	1.00421642385407	0.0509046012957847	0.764479501541622	0.022	0.0215	0.0199	0.0056	0.1637	0.0077	0.0069	0.0513	0.0021	0.1095	0.1224	0.0226	0.0059	0.1298	0.0184	0.0077	0.007	0.0041	0.0025	0.0401	0.0227	0.0252	0.0632	0.019	0.0919	0.0024
11	rs12362473	26042002	0.88	0.670214810425093	0.77	1.00421642385407	0.0407648101529299	0.975040648716446	0.022	0.0215	0.0199	0.0056	0.1636	0.0077	0.0069	0.0513	0.0021	0.1095	0.1228	0.0226	0.0059	0.1297	0.0185	0.0077	0.007	0.0041	0.0025	0.04	0.0227	0.0252	0.0633	0.0191	0.0917	0.0023
11	rs12363688	26044992	0.88	0.670214810425093	0.77	1.00421642385407	0.0380585577411121	1.04332516747561	0.0219	0.0215	0.0198	0.0057	0.1634	0.0077	0.0069	0.0512	0.0021	0.1095	0.1228	0.0224	0.0059	0.1296	0.0185	0.0076	0.007	0.0041	0.0025	0.0399	0.0233	0.0253	0.0633	0.0191	0.0916	0.0023
11	rs10834893	26045487	0.88	0.670214810425093	0.77	1.00421642385407	0.0583875190732569	1.07049322689585	0.0219	0.0214	0.0199	0.0056	0.1638	0.0078	0.0069	0.0511	0.0021	0.1091	0.1232	0.022	0.0061	0.1289	0.0186	0.0076	0.007	0.0043	0.0026	0.0395	0.0236	0.0251	0.0637	0.0193	0.0914	0.0022
11	rs7932614	26045601	0.88	0.670214810425093	0.77	1.00421642385407	0.0685104584799495	0.878104177497773	0.0215	0.0213	0.0203	0.0057	0.1645	0.0081	0.0069	0.051	0.0021	0.108	0.1238	0.022	0.0062	0.1278	0.0186	0.0076	0.007	0.0044	0.0027	0.0391	0.0237	0.0253	0.0643	0.0196	0.0911	0.0022
11	rs7120325	26049214	0.83	0.983767787599247	0.77	1.00421642385407	0.518357507440655	0.141172662653769	0.0183	0.0188	0.0219	0.005	0.1695	0.008	0.0056	0.0554	0.0015	0.1064	0.1283	0.0205	0.0058	0.124	0.0189	0.0058	0.0065	0.0037	0.0038	0.0359	0.0248	0.0269	0.0729	0.0196	0.0857	0.0016
11	rs11029105	26050585	0.83	0.983767787599247	0.77	1.00421642385407	0.518421665146887	0.140987686878883	0.0183	0.0188	0.0219	0.005	0.1695	0.008	0.0056	0.0554	0.0015	0.1064	0.1283	0.0205	0.0058	0.124	0.0189	0.0058	0.0065	0.0037	0.0038	0.0359	0.0248	0.0269	0.0729	0.0196	0.0857	0.0016
11	rs61887273	26056749	0.83	0.983767787599247	0.77	1.00421642385407	0.513173319131466	0.0642925244573774	0.0183	0.0188	0.022	0.005	0.1693	0.008	0.0056	0.0555	0.0015	0.1065	0.1285	0.0205	0.0058	0.1241	0.0189	0.0058	0.0065	0.0037	0.0038	0.036	0.0248	0.027	0.073	0.0196	0.0856	0.0015
11	rs79305757	26057685	0.83	0.983767787599247	0.77	1.00421642385407	0.513811995969318	0.0640889964898821	0.0183	0.0188	0.022	0.005	0.1693	0.008	0.0056	0.0555	0.0015	0.1065	0.1285	0.0205	0.0058	0.1241	0.0189	0.0058	0.0065	0.0037	0.0038	0.036	0.0248	0.027	0.073	0.0196	0.0856	0.0015
11	rs72882110	26060556	0.83	0.983767787599247	0.77	1.00421642385407	0.514195384248058	0.0660677823225773	0.0183	0.0188	0.022	0.005	0.1692	0.008	0.0056	0.0555	0.0015	0.1065	0.1285	0.0205	0.0058	0.1241	0.0189	0.0058	0.0065	0.0037	0.0038	0.0359	0.0248	0.0269	0.0731	0.0196	0.0857	0.0015
11	rs72882113	26060688	0.83	0.983767787599247	0.77	1.00421642385407	0.510813516736425	0.0659991280481195	0.0183	0.0188	0.022	0.005	0.1692	0.008	0.0056	0.0555	0.0015	0.1066	0.1285	0.0205	0.0058	0.1241	0.0189	0.0058	0.0065	0.0037	0.0038	0.036	0.0248	0.0269	0.0731	0.0196	0.0857	0.0015
11	rs4587687	26061074	0.83	0.983767787599247	0.77	1.00421642385407	0.510877226791531	0.0659305037042551	0.0183	0.0188	0.022	0.005	0.1692	0.008	0.0056	0.0555	0.0015	0.1066	0.1285	0.0205	0.0058	0.1241	0.0189	0.0058	0.0065	0.0037	0.0038	0.036	0.0248	0.0269	0.0731	0.0196	0.0857	0.0015
11	rs10834899	26067835	0.83	0.983767787599247	0.77	1.00421642385407	0.539145936677514	0.0558536176850008	0.0183	0.0188	0.022	0.005	0.1693	0.008	0.0056	0.0555	0.0015	0.1067	0.1285	0.0204	0.0058	0.124	0.0189	0.0058	0.0065	0.0037	0.0038	0.0359	0.0247	0.0269	0.0731	0.0196	0.0856	0.0015
11	rs2349798	26070407	0.83	0.983767787599247	0.76	1.08372498247965	0.578629554280569	0.0509626999900096	0.0184	0.0185	0.022	0.0049	0.1694	0.008	0.0056	0.0557	0.0014	0.1071	0.1287	0.0204	0.0057	0.1238	0.0188	0.0057	0.0064	0.0036	0.0038	0.0359	0.0249	0.0268	0.0733	0.0195	0.0857	0.0015
11	rs61885125	26076096	0.82	1.05572611347058	0.75	1.16700258790913	0.58771676267086	0.0506558270656353	0.0184	0.0185	0.0221	0.0049	0.1695	0.008	0.0056	0.0557	0.0014	0.1072	0.1288	0.0203	0.0057	0.1238	0.0188	0.0057	0.0064	0.0036	0.0038	0.0358	0.0249	0.0268	0.0733	0.0195	0.0856	0.0015
11	rs75540291	26077904	0.82	1.05572611347058	0.75	1.16700258790913	0.587784824903558	0.0506558270656353	0.0184	0.0185	0.0221	0.0049	0.1695	0.008	0.0056	0.0557	0.0014	0.1072	0.1288	0.0203	0.0057	0.1238	0.0188	0.0057	0.0064	0.0036	0.0038	0.0358	0.0249	0.0268	0.0733	0.0195	0.0856	0.0015
11	rs17242970	26086438	0.82	1.05572611347058	0.75	1.16700258790913	0.61203838957089	0.046032885392933	0.0183	0.0185	0.0221	0.0048	0.1696	0.008	0.0055	0.0557	0.0014	0.1073	0.1289	0.0203	0.0057	0.1238	0.0187	0.0057	0.0064	0.0035	0.0037	0.0359	0.0248	0.0268	0.0734	0.0194	0.0858	0.0014
11	rs11029127	26091038	0.82	1.05572611347058	0.75	1.16700258790913	0.61961868489056	0.0443424760554932	0.0183	0.0184	0.0221	0.0048	0.1696	0.008	0.0055	0.0557	0.0014	0.1074	0.1289	0.0203	0.0057	0.1239	0.0187	0.0057	0.0064	0.0035	0.0037	0.0359	0.0248	0.0268	0.0734	0.0194	0.0858	0.0014
11	rs79994318	26095532	0.82	1.05572611347058	0.75	1.16700258790913	0.621502988019886	0.043078855317421	0.0182	0.0184	0.0221	0.0048	0.1696	0.008	0.0055	0.0557	0.0014	0.1073	0.1289	0.0203	0.0057	0.1239	0.0188	0.0057	0.0064	0.0035	0.0037	0.0359	0.0248	0.0268	0.0735	0.0194	0.0858	0.0014
11	rs61877671	26098143	0.82	1.05572611347058	0.75	1.16700258790913	0.624929343903939	0.0418878846418231	0.0182	0.0184	0.0221	0.0048	0.1696	0.008	0.0055	0.0557	0.0014	0.1073	0.1289	0.0202	0.0057	0.1239	0.0187	0.0056	0.0064	0.0035	0.0037	0.0359	0.0248	0.0269	0.0735	0.0194	0.0858	0.0014
11	rs117568686	26098783	0.82	1.05572611347058	0.75	1.16700258790913	0.625279456980451	0.0417752375034905	0.0182	0.0184	0.0221	0.0048	0.1696	0.008	0.0055	0.0557	0.0014	0.1073	0.1289	0.0202	0.0057	0.1239	0.0187	0.0056	0.0064	0.0035	0.0037	0.0359	0.0248	0.0269	0.0735	0.0194	0.0858	0.0014
11	rs11029176	26111836	0.82	1.05572611347058	0.75	1.16700258790913	0.641906601321388	0.0347483228224148	0.0182	0.0182	0.0221	0.0047	0.1696	0.008	0.0055	0.0558	0.0013	0.1074	0.1292	0.0202	0.0056	0.1241	0.0187	0.0056	0.0064	0.0034	0.0037	0.0359	0.0248	0.0269	0.0737	0.0194	0.0858	0.0014
11	rs117667105	26112346	0.82	1.05572611347058	0.75	1.16700258790913	0.641835727847614	0.0347483228224148	0.0182	0.0182	0.0221	0.0047	0.1697	0.008	0.0055	0.0558	0.0013	0.1074	0.1292	0.0202	0.0056	0.1241	0.0187	0.0056	0.0064	0.0034	0.0037	0.0359	0.0248	0.0269	0.0737	0.0193	0.0858	0.0014
11	rs10834906	26115566	0.82	1.05572611347058	0.75	1.16700258790913	0.641835727847614	0.0346965539143187	0.0182	0.0182	0.0221	0.0047	0.1697	0.008	0.0055	0.0558	0.0013	0.1074	0.1292	0.0202	0.0056	0.1241	0.0187	0.0056	0.0064	0.0034	0.0037	0.0359	0.0248	0.0269	0.0737	0.0193	0.0858	0.0014
11	rs12791370	26122766	0.82	1.05572611347058	0.75	1.16700258790913	0.641410561774274	0.0346965539143187	0.0182	0.0182	0.0221	0.0047	0.1697	0.008	0.0055	0.0558	0.0013	0.1074	0.1292	0.0202	0.0056	0.1241	0.0187	0.0056	0.0064	0.0034	0.0037	0.0359	0.0248	0.0269	0.0738	0.0193	0.0858	0.0014
11	rs16915274	26128863	0.82	1.05572611347058	0.75	1.16700258790913	0.613564904726367	0.0323034698908389	0.0181	0.0181	0.0222	0.0047	0.1697	0.008	0.0055	0.0559	0.0013	0.1073	0.1292	0.0203	0.0056	0.1243	0.0187	0.0056	0.0063	0.0034	0.0037	0.0359	0.0248	0.0269	0.0738	0.0193	0.0857	0.0013
11	rs147779759	26141344	0.82	1.05572611347058	0.75	1.16700258790913	0.610028837291927	0.0322534096189014	0.0181	0.0181	0.0222	0.0047	0.1697	0.008	0.0055	0.0559	0.0013	0.1073	0.1292	0.0204	0.0056	0.1243	0.0187	0.0056	0.0063	0.0034	0.0037	0.0359	0.0248	0.0269	0.0739	0.0193	0.0857	0.0013
11	rs3108814	26143738	0.82	1.05572611347058	0.75	1.16700258790913	0.609682670113442	0.0317051155793327	0.018	0.0181	0.0222	0.0047	0.1697	0.008	0.0055	0.0559	0.0013	0.1073	0.1292	0.0204	0.0056	0.1243	0.0187	0.0056	0.0063	0.0034	0.0037	0.0359	0.0248	0.0269	0.0739	0.0193	0.0857	0.0013
11	rs117575734	26144277	0.82	1.05572611347058	0.75	1.16700258790913	0.609544228563893	0.0321034439921945	0.018	0.0181	0.0222	0.0047	0.1697	0.008	0.0055	0.0559	0.0013	0.1073	0.1292	0.0204	0.0056	0.1243	0.0187	0.0056	0.0063	0.0034	0.0037	0.0359	0.0248	0.0269	0.0739	0.0193	0.0857	0.0013
11	rs72887629	26150478	0.82	1.05572611347058	0.75	1.16700258790913	0.561985691226453	0.0238369309313263	0.0175	0.0179	0.0222	0.0046	0.1699	0.0079	0.0054	0.0561	0.0012	0.1073	0.1294	0.0203	0.0052	0.1246	0.0186	0.0055	0.0063	0.0031	0.0037	0.0358	0.0248	0.0269	0.0747	0.0193	0.086	0.0013
11	rs74406934	26164105	0.82	1.05572611347058	0.75	1.16700258790913	0.864169677264476	0.0214649851891866	0.0175	0.0174	0.022	0.0042	0.1712	0.0077	0.0052	0.0564	0.0012	0.1072	0.1298	0.0204	0.0055	0.125	0.0183	0.0053	0.0063	0.003	0.0038	0.0357	0.0245	0.027	0.0757	0.0189	0.0853	0.0011
11	rs118117472	26164122	0.82	1.05572611347058	0.75	1.16700258790913	0.870236232351517	0.0212179386400768	0.0175	0.0174	0.022	0.0042	0.1712	0.0077	0.0052	0.0564	0.0012	0.1072	0.1298	0.0204	0.0055	0.125	0.0183	0.0053	0.0063	0.003	0.0038	0.0357	0.0245	0.027	0.0757	0.0189	0.0853	0.0011
11	rs3114685	26165548	0.82	1.05572611347058	0.75	1.16700258790913	0.940232649098658	0.0196063367487112	0.0176	0.0173	0.022	0.0041	0.1715	0.0077	0.0052	0.0565	0.0011	0.1071	0.1298	0.0204	0.0055	0.1251	0.0182	0.0052	0.0063	0.003	0.0038	0.0357	0.0245	0.0271	0.0759	0.0188	0.0852	0.0011
11	rs10501040	26174205	0.82	1.05572611347058	0.75	1.16700258790913	1.05455985834547	0.0177919156682351	0.0176	0.0171	0.022	0.004	0.1721	0.0076	0.0051	0.0568	0.0011	0.1069	0.1299	0.0204	0.0055	0.1251	0.018	0.0051	0.0062	0.0029	0.0038	0.0355	0.0243	0.0271	0.0763	0.0188	0.0849	0.0011
11	rs117839974	26175038	0.82	1.05572611347058	0.75	1.16700258790913	1.05157992331111	0.0175664930831447	0.0176	0.0171	0.022	0.004	0.1721	0.0076	0.0051	0.0568	0.0011	0.1069	0.1299	0.0204	0.0055	0.1251	0.018	0.0051	0.0062	0.0029	0.0038	0.0355	0.0243	0.0271	0.0763	0.0188	0.0849	0.0011
11	rs17308810	26175808	0.82	1.05572611347058	0.75	1.16700258790913	1.05140473883911	0.0174916657731638	0.0176	0.0171	0.022	0.004	0.1721	0.0076	0.0051	0.0568	0.0011	0.1069	0.1299	0.0204	0.0055	0.1251	0.018	0.0051	0.0062	0.0029	0.0038	0.0355	0.0243	0.0271	0.0764	0.0188	0.0849	0.0011
11	rs116924494	26175866	0.82	1.05572611347058	0.75	1.16700258790913	1.05149232960467	0.0174916657731638	0.0176	0.0171	0.022	0.004	0.1721	0.0076	0.0051	0.0568	0.0011	0.1069	0.1299	0.0204	0.0055	0.1251	0.018	0.0051	0.0062	0.0029	0.0038	0.0355	0.0243	0.0271	0.0764	0.0188	0.0849	0.0011
11	rs2067876	26177507	0.82	1.05572611347058	0.74	1.25408873140077	1.04834091566212	0.0173424819049515	0.0176	0.0171	0.022	0.004	0.1721	0.0076	0.0051	0.0568	0.0011	0.1069	0.1299	0.0204	0.0055	0.1251	0.018	0.0051	0.0062	0.0029	0.0038	0.0355	0.0243	0.0271	0.0764	0.0188	0.0849	0.0011
11	rs3108813	26178913	0.82	1.05572611347058	0.74	1.25408873140077	1.05219316159101	0.0172310061886586	0.0176	0.0171	0.022	0.004	0.1721	0.0076	0.0051	0.0569	0.0011	0.1069	0.1299	0.0204	0.0055	0.1251	0.018	0.0051	0.0062	0.0029	0.0038	0.0355	0.0243	0.0271	0.0764	0.0188	0.0849	0.0011
11	rs17308838	26208454	0.82	1.05572611347058	0.74	1.25408873140077	1.07021600771406	0.0149720453936491	0.0177	0.017	0.022	0.004	0.1723	0.0075	0.005	0.057	0.0011	0.1068	0.1299	0.0206	0.0056	0.1251	0.018	0.005	0.0062	0.0029	0.0038	0.0354	0.0243	0.0272	0.0766	0.0189	0.0848	0.001
11	rs72887670	26209863	0.82	1.05572611347058	0.74	1.25408873140077	1.07180437003257	0.0149029093293158	0.0177	0.017	0.022	0.004	0.1723	0.0075	0.005	0.057	0.0011	0.1068	0.1299	0.0206	0.0056	0.1251	0.018	0.005	0.0062	0.0029	0.0038	0.0354	0.0243	0.0272	0.0766	0.0189	0.0848	0.001
11	rs112050823	26219588	0.82	1.05572611347058	0.74	1.25408873140077	1.0795832807147	0.0140857206986194	0.0177	0.0169	0.022	0.004	0.1724	0.0075	0.005	0.057	0.0011	0.1068	0.1299	0.0207	0.0056	0.125	0.018	0.005	0.0062	0.0029	0.0038	0.0354	0.0242	0.0272	0.0766	0.0189	0.0847	0.001
11	rs117872644	26225219	0.82	1.05572611347058	0.74	1.25408873140077	1.09182730348916	0.0138517107630703	0.0177	0.0169	0.022	0.004	0.1725	0.0075	0.005	0.0571	0.0011	0.1068	0.13	0.0207	0.0056	0.1249	0.018	0.005	0.0062	0.0029	0.0038	0.0353	0.0242	0.0272	0.0766	0.019	0.0847	0.001
11	rs78480057	26225295	0.82	1.05572611347058	0.74	1.25408873140077	1.09182730348916	0.0138184409764091	0.0177	0.0169	0.022	0.004	0.1725	0.0075	0.005	0.0571	0.0011	0.1068	0.13	0.0207	0.0056	0.1249	0.018	0.005	0.0062	0.0029	0.0038	0.0353	0.0242	0.0272	0.0766	0.019	0.0847	0.001
11	rs117355075	26225442	0.82	1.05572611347058	0.74	1.25408873140077	1.09236090290066	0.0137852112631742	0.0177	0.0169	0.022	0.004	0.1725	0.0075	0.005	0.057	0.0011	0.1068	0.13	0.0207	0.0056	0.1249	0.018	0.005	0.0062	0.0029	0.0038	0.0353	0.0242	0.0272	0.0766	0.019	0.0847	0.001
11	rs75194690	26227388	0.82	1.05572611347058	0.74	1.25408873140077	1.10779099532259	0.0137520216307888	0.0177	0.0169	0.0221	0.004	0.1726	0.0075	0.005	0.057	0.0011	0.1065	0.13	0.0207	0.0056	0.1249	0.0181	0.005	0.0062	0.0029	0.0038	0.0354	0.0242	0.0272	0.0766	0.019	0.0847	0.001
11	rs118079878	26228968	0.82	1.05572611347058	0.74	1.25408873140077	1.11567282736674	0.0135208170880892	0.0177	0.0169	0.0221	0.004	0.1725	0.0075	0.005	0.0571	0.0011	0.1066	0.1301	0.0207	0.0056	0.1249	0.0181	0.005	0.0062	0.0029	0.0038	0.0353	0.0242	0.0272	0.0766	0.019	0.0846	0.001
11	rs11603054	26239658	0.82	1.05572611347058	0.75	1.16700258790913	1.11872401788681	0.0139851904949278	0.0177	0.0168	0.0221	0.004	0.1725	0.0075	0.005	0.0571	0.0011	0.1066	0.1301	0.0208	0.0056	0.1248	0.0181	0.005	0.0062	0.0029	0.0039	0.0353	0.0242	0.0272	0.0766	0.019	0.0846	0.001
11	rs79393495	26248151	0.82	1.05572611347058	0.75	1.16700258790913	1.21400074020614	0.014389471215518	0.0177	0.0167	0.022	0.0039	0.1729	0.0075	0.0049	0.0574	0.0012	0.1067	0.1303	0.0209	0.0057	0.1244	0.0181	0.0049	0.0061	0.0029	0.0039	0.0354	0.0242	0.0272	0.0766	0.0191	0.0843	0.001
11	rs117167246	26249625	0.82	1.05572611347058	0.75	1.16700258790913	1.21956849069306	0.0147307662903127	0.0177	0.0167	0.022	0.0039	0.1729	0.0075	0.0049	0.0574	0.0012	0.1067	0.1303	0.0209	0.0057	0.1244	0.0181	0.0049	0.0061	0.0029	0.0039	0.0354	0.0242	0.0272	0.0766	0.0191	0.0843	0.001
11	rs1870758	26250298	0.82	1.05572611347058	0.75	1.16700258790913	1.22012580845592	0.0147307662903127	0.0177	0.0167	0.022	0.0039	0.1729	0.0075	0.0049	0.0574	0.0012	0.1067	0.1303	0.0209	0.0057	0.1244	0.0181	0.0049	0.0061	0.0029	0.0039	0.0354	0.0242	0.0272	0.0766	0.0191	0.0843	0.001
11	rs3101360	26255991	0.82	1.05572611347058	0.75	1.16700258790913	1.2318522198937	0.0123943459075691	0.0177	0.0167	0.0219	0.0039	0.173	0.0074	0.0049	0.0575	0.0011	0.1066	0.1305	0.0209	0.0057	0.1244	0.0181	0.0049	0.0061	0.0029	0.0039	0.0353	0.0242	0.0271	0.0766	0.0191	0.0842	0.001
11	rs9332433	26263085	0.82	1.05572611347058	0.75	1.16700258790913	1.41479096940208	0.0158852823013063	0.0177	0.0166	0.0218	0.0039	0.1737	0.0074	0.0049	0.0575	0.0011	0.1057	0.1313	0.021	0.0059	0.1241	0.0182	0.0048	0.006	0.0028	0.004	0.0351	0.0251	0.0267	0.0766	0.019	0.084	0.0011
11	rs11029419	26264947	0.82	1.05572611347058	0.75	1.16700258790913	1.41724824661285	0.0144234210990915	0.0177	0.0166	0.0218	0.0038	0.1737	0.0074	0.0049	0.0575	0.0011	0.1057	0.1313	0.021	0.0059	0.1241	0.0182	0.0048	0.006	0.0028	0.004	0.0351	0.0251	0.0267	0.0766	0.019	0.084	0.0011
11	rs117272809	26267921	0.82	1.05572611347058	0.75	1.16700258790913	1.42256136437127	0.0146964572522112	0.0177	0.0166	0.0218	0.0038	0.1736	0.0074	0.0048	0.0575	0.0011	0.1056	0.1313	0.021	0.0059	0.124	0.0182	0.0048	0.0059	0.0028	0.004	0.0351	0.0251	0.0267	0.0767	0.019	0.084	0.0011
11	rs72872794	26275280	0.82	1.05572611347058	0.75	1.16700258790913	1.49971926221021	0.0168252886230051	0.0177	0.0165	0.0219	0.0038	0.1734	0.0073	0.0048	0.0576	0.0011	0.1055	0.1315	0.0211	0.0059	0.1238	0.0182	0.0048	0.0059	0.0028	0.004	0.0352	0.0251	0.0266	0.0771	0.019	0.084	0.0011
11	rs117813646	26279099	0.82	1.05572611347058	0.75	1.16700258790913	1.58265242064369	0.0178673698449994	0.0177	0.0165	0.022	0.0038	0.1732	0.0072	0.0048	0.0576	0.0011	0.1054	0.1317	0.0212	0.0059	0.1236	0.0182	0.0048	0.0058	0.0028	0.0041	0.0353	0.0252	0.0266	0.0776	0.019	0.0839	0.001
11	rs12270747	26289656	0.82	1.05572611347058	0.75	1.16700258790913	1.66175840061459	0.0187463260199467	0.0177	0.0163	0.0223	0.0037	0.1725	0.007	0.0046	0.0578	0.0011	0.105	0.1323	0.0214	0.0053	0.1233	0.0183	0.0047	0.0057	0.0027	0.0042	0.0356	0.0254	0.0267	0.0784	0.019	0.0838	0.001
11	rs11605434	26295022	0.82	1.05572611347058	0.75	1.16700258790913	1.666031142079	0.0194485742272833	0.0177	0.0163	0.0223	0.0037	0.1725	0.007	0.0046	0.0578	0.0011	0.1049	0.1323	0.0215	0.0052	0.1233	0.0183	0.0047	0.0057	0.0027	0.0042	0.0356	0.0254	0.0267	0.0784	0.019	0.0838	0.001
11	rs11029462	26302146	0.82	1.05572611347058	0.76	1.08372498247965	1.67542393594562	0.0178673698449994	0.0177	0.0163	0.0223	0.0037	0.1724	0.007	0.0046	0.0579	0.0011	0.1049	0.1324	0.0215	0.0051	0.1233	0.0184	0.0047	0.0057	0.0027	0.0042	0.0357	0.0254	0.0267	0.0785	0.019	0.0838	0.001
11	rs7930530	26303474	0.82	1.05572611347058	0.76	1.08372498247965	1.68504472736875	0.022805792204926	0.0177	0.0163	0.0224	0.0037	0.1723	0.007	0.0046	0.0579	0.0011	0.1049	0.1324	0.0215	0.005	0.1233	0.0184	0.0047	0.0057	0.0027	0.0042	0.0357	0.0254	0.0268	0.0785	0.019	0.0838	0.001
11	rs7945497	26303605	0.82	1.05572611347058	0.76	1.08372498247965	1.68923373966195	0.022805792204926	0.0177	0.0162	0.0224	0.0037	0.1723	0.007	0.0046	0.0579	0.0011	0.1049	0.1324	0.0215	0.005	0.1232	0.0184	0.0047	0.0057	0.0027	0.0042	0.0357	0.0254	0.0268	0.0785	0.019	0.0838	0.001
11	rs35624765	26305030	0.82	1.05572611347058	0.76	1.08372498247965	1.71454990038126	0.021176898357492	0.0178	0.0162	0.0224	0.0037	0.1723	0.007	0.0046	0.0579	0.0011	0.1048	0.1323	0.0216	0.005	0.1232	0.0184	0.0047	0.0057	0.0027	0.0042	0.0357	0.0254	0.0268	0.0785	0.0191	0.0839	0.001
11	rs72874994	26310392	0.82	1.05572611347058	0.76	1.08372498247965	1.75802745535427	0.0209722724199734	0.0178	0.0162	0.0224	0.0037	0.1722	0.007	0.0046	0.0579	0.0011	0.1048	0.1323	0.0216	0.005	0.1232	0.0184	0.0047	0.0057	0.0027	0.0043	0.0358	0.0254	0.0268	0.0786	0.0191	0.0839	0.001
11	rs10834955	26317323	0.82	1.05572611347058	0.76	1.08372498247965	1.77175184126495	0.0202435765215351	0.0178	0.0162	0.0224	0.0037	0.1722	0.007	0.0046	0.0579	0.0011	0.1047	0.1323	0.0216	0.005	0.1231	0.0184	0.0047	0.0057	0.0027	0.0043	0.0358	0.0254	0.0267	0.0786	0.0191	0.084	0.001
11	rs117803679	26319240	0.82	1.05572611347058	0.76	1.08372498247965	1.75739001597877	0.0177542473041961	0.0178	0.0162	0.0224	0.0037	0.1721	0.007	0.0046	0.0579	0.0011	0.1047	0.1323	0.0216	0.0051	0.1231	0.0184	0.0047	0.0057	0.0027	0.0043	0.0358	0.0254	0.0267	0.0786	0.0191	0.084	0.001
11	rs113099727	26319619	0.82	1.05572611347058	0.76	1.08372498247965	1.75569057128989	0.0178296231848064	0.0178	0.0162	0.0224	0.0037	0.1721	0.007	0.0046	0.0579	0.0011	0.1047	0.1323	0.0216	0.0051	0.1231	0.0184	0.0047	0.0057	0.0027	0.0043	0.0358	0.0254	0.0267	0.0786	0.0191	0.084	0.001
11	rs117549663	26320409	0.82	1.05572611347058	0.76	1.08372498247965	1.75452253533961	0.0185150433574703	0.0178	0.0162	0.0224	0.0037	0.1721	0.007	0.0046	0.0579	0.0011	0.1047	0.1323	0.0216	0.0051	0.1231	0.0184	0.0047	0.0057	0.0027	0.0043	0.0358	0.0254	0.0267	0.0786	0.0191	0.084	0.001
11	rs116956702	26327207	0.82	1.05572611347058	0.76	1.08372498247965	1.75314247844293	0.0172310061886586	0.0178	0.0162	0.0224	0.0037	0.1721	0.007	0.0046	0.0579	0.0011	0.1047	0.1323	0.0216	0.005	0.1231	0.0184	0.0047	0.0057	0.0027	0.0043	0.0358	0.0254	0.0267	0.0786	0.0191	0.084	0.001
11	rs12792333	26332604	0.82	1.05572611347058	0.76	1.08372498247965	1.76994107901486	0.0171939261747321	0.0178	0.0161	0.0224	0.0037	0.172	0.007	0.0046	0.0579	0.0011	0.1047	0.1323	0.0216	0.005	0.1231	0.0184	0.0047	0.0057	0.0027	0.0043	0.0358	0.0254	0.0267	0.0787	0.0191	0.084	0.001
11	rs117496575	26344172	0.82	1.05572611347058	0.76	1.08372498247965	1.76323622147825	0.019056882455571	0.0178	0.0161	0.0224	0.0037	0.172	0.007	0.0046	0.058	0.0011	0.1046	0.1323	0.0217	0.005	0.1231	0.0184	0.0047	0.0057	0.0027	0.0043	0.0358	0.0255	0.0267	0.0787	0.0191	0.084	0.001
11	rs17243245	26348128	0.82	1.05572611347058	0.76	1.08372498247965	1.80949651081411	0.0271986725655142	0.0179	0.016	0.0225	0.0037	0.1715	0.0071	0.0047	0.0582	0.0011	0.1043	0.1323	0.0218	0.005	0.1227	0.0184	0.0048	0.0056	0.0028	0.0043	0.0359	0.0257	0.0265	0.0791	0.0192	0.0835	0.0011
11	rs11029522	26350123	0.82	1.05572611347058	0.76	1.08372498247965	1.82831016195649	0.0314573291534159	0.0179	0.016	0.0225	0.0038	0.1713	0.0071	0.0048	0.0583	0.0012	0.1042	0.1324	0.0218	0.005	0.1224	0.0184	0.0048	0.0056	0.0028	0.0044	0.0359	0.0258	0.0264	0.0794	0.0192	0.0832	0.0012
11	rs7121193	26350731	0.82	1.05572611347058	0.76	1.08372498247965	1.83068004509822	0.0299895715503581	0.018	0.016	0.0226	0.0038	0.1712	0.0071	0.0049	0.0583	0.0012	0.1042	0.1324	0.0218	0.005	0.1224	0.0184	0.0048	0.0056	0.0029	0.0044	0.0359	0.0258	0.0264	0.0794	0.0192	0.0831	0.0012
11	rs17243252	26353811	0.82	1.05572611347058	0.76	1.08372498247965	1.81260956297378	0.0294595745279191	0.018	0.0159	0.0226	0.0038	0.1707	0.0072	0.0049	0.0584	0.0012	0.1042	0.1326	0.022	0.0051	0.1223	0.0184	0.0048	0.0056	0.0028	0.0044	0.0359	0.0258	0.0264	0.0794	0.0192	0.0829	0.0013
11	rs117692120	26354203	0.82	1.05572611347058	0.76	1.08372498247965	1.79192648478283	0.0294595745279191	0.0181	0.0158	0.0226	0.0038	0.1704	0.0072	0.0049	0.0584	0.0012	0.1042	0.1326	0.022	0.0051	0.1222	0.0186	0.0049	0.0056	0.0028	0.0044	0.0358	0.0258	0.0264	0.0794	0.0193	0.0828	0.0014
11	rs10834964	26361574	0.82	1.05572611347058	0.76	1.08372498247965	1.79845475423803	0.0355814236323044	0.0183	0.0156	0.0227	0.0038	0.1694	0.0073	0.0052	0.0588	0.0014	0.104	0.1329	0.0222	0.0052	0.1218	0.0187	0.0049	0.0056	0.0027	0.0045	0.0356	0.0257	0.0264	0.0795	0.0195	0.0821	0.0017
11	rs61877710	26363311	0.82	1.05572611347058	0.76	1.08372498247965	1.79684868067701	0.0355290906486029	0.0183	0.0156	0.0227	0.0038	0.1693	0.0073	0.0052	0.0589	0.0014	0.1041	0.1329	0.0222	0.0053	0.1218	0.0187	0.005	0.0056	0.0027	0.0045	0.0356	0.0257	0.0265	0.0795	0.0195	0.0819	0.0018
11	rs12790207	26363708	0.82	1.05572611347058	0.76	1.08372498247965	1.79128480379908	0.0339242677573713	0.0183	0.0156	0.0227	0.0038	0.1694	0.0073	0.0052	0.0589	0.0014	0.1041	0.133	0.0222	0.0053	0.1218	0.0187	0.0049	0.0056	0.0028	0.0045	0.0356	0.0256	0.0265	0.0794	0.0195	0.082	0.0018
11	rs7933386	26363962	0.82	1.05572611347058	0.76	1.08372498247965	1.7839111961459	0.0354245302153153	0.0183	0.0156	0.0227	0.0038	0.1693	0.0073	0.0052	0.0589	0.0014	0.1041	0.1329	0.0222	0.0053	0.1218	0.0187	0.0049	0.0056	0.0028	0.0045	0.0356	0.0256	0.0265	0.0795	0.0194	0.0821	0.0018
11	rs57183204	26365213	0.82	1.05572611347058	0.76	1.08372498247965	1.80048982623117	0.0472149463288111	0.0183	0.0156	0.0227	0.0038	0.1693	0.0073	0.0052	0.0589	0.0014	0.1041	0.1329	0.0222	0.0053	0.1216	0.0187	0.0049	0.0056	0.0028	0.0045	0.0356	0.0256	0.0264	0.0795	0.0194	0.0821	0.0018
11	rs2349814	26380992	0.83	0.983767787599247	0.76	1.08372498247965	2.47069646368341	0.0797922432827434	0.0185	0.0133	0.0234	0.0035	0.1658	0.0061	0.0057	0.0618	0.0016	0.1054	0.1295	0.0263	0.0062	0.1146	0.0198	0.0038	0.0049	0.0026	0.0049	0.0353	0.0246	0.027	0.0808	0.0206	0.0877	0.0022
11	rs79942178	26384611	0.83	0.983767787599247	0.76	1.08372498247965	2.47426364404192	0.0794955290774959	0.0183	0.0128	0.0238	0.0035	0.1658	0.0058	0.0058	0.0628	0.0016	0.1058	0.1295	0.0273	0.0064	0.1123	0.0201	0.0034	0.0048	0.0024	0.0048	0.035	0.0243	0.0271	0.0813	0.0206	0.0881	0.0022
11	rs117551578	26396169	0.83	0.983767787599247	0.76	1.08372498247965	2.51707496955412	0.0850569180940905	0.0183	0.0127	0.0238	0.0035	0.1658	0.0057	0.0058	0.0629	0.0016	0.1059	0.1295	0.0274	0.0065	0.1122	0.0201	0.0034	0.0048	0.0024	0.0048	0.035	0.0243	0.0271	0.0814	0.0206	0.0882	0.0023
11	rs7110540	26397672	0.83	0.983767787599247	0.76	1.08372498247965	2.58961388254724	0.128440851823813	0.0183	0.0127	0.0238	0.0035	0.166	0.0057	0.0058	0.0629	0.0016	0.1059	0.1295	0.0274	0.0065	0.1122	0.0201	0.0034	0.0048	0.0024	0.0047	0.035	0.0242	0.0271	0.0815	0.0207	0.0881	0.0023
11	rs118019665	26398982	0.83	0.983767787599247	0.76	1.08372498247965	2.57238256289068	0.127459408191654	0.0183	0.0127	0.0238	0.0035	0.166	0.0057	0.0057	0.0628	0.0016	0.1059	0.1297	0.0274	0.0065	0.1122	0.0201	0.0034	0.0048	0.0024	0.0047	0.035	0.0242	0.0271	0.0815	0.0206	0.0881	0.0023
11	rs1563956	26401379	0.83	0.983767787599247	0.76	1.08372498247965	2.56636598510228	0.126214354614854	0.0184	0.0127	0.0238	0.0035	0.166	0.0057	0.0057	0.0628	0.0016	0.1059	0.1297	0.0274	0.0065	0.1121	0.0201	0.0034	0.0048	0.0024	0.0047	0.035	0.0242	0.0271	0.0815	0.0206	0.0881	0.0023
11	rs117498265	26410061	0.83	0.983767787599247	0.76	1.08372498247965	2.53862589445159	0.121279973499453	0.0184	0.0127	0.0238	0.0035	0.166	0.0057	0.0057	0.0628	0.0016	0.1059	0.1297	0.0274	0.0065	0.1121	0.0201	0.0034	0.0047	0.0024	0.0047	0.0349	0.0242	0.0271	0.0815	0.0206	0.0882	0.0023
11	rs10501049	26438423	0.82	1.05572611347058	0.76	1.08372498247965	2.46641796837616	0.155868386197189	0.0183	0.0127	0.0239	0.0034	0.1656	0.0055	0.0056	0.0628	0.0015	0.1056	0.1296	0.0275	0.0066	0.1117	0.0203	0.0032	0.0047	0.0025	0.0046	0.0349	0.0241	0.0275	0.0823	0.0206	0.089	0.0022
11	rs117124634	26442752	0.82	1.05572611347058	0.76	1.08372498247965	2.46380447262383	0.159236617507355	0.0183	0.0127	0.0239	0.0034	0.1655	0.0055	0.0057	0.0628	0.0015	0.1056	0.1295	0.0275	0.0066	0.1116	0.0203	0.0032	0.0047	0.0025	0.0046	0.0349	0.0241	0.0275	0.0823	0.0206	0.089	0.0022
11	rs10834976	26446191	0.82	1.05572611347058	0.76	1.08372498247965	2.50011394357368	0.169986864259469	0.0183	0.0127	0.0239	0.0034	0.1654	0.0055	0.0057	0.0628	0.0015	0.1056	0.1294	0.0275	0.0066	0.1116	0.0203	0.0032	0.0047	0.0025	0.0047	0.0349	0.0241	0.0275	0.0824	0.0206	0.0891	0.0023
11	rs72886227	26449863	0.82	1.05572611347058	0.76	1.08372498247965	2.50429116995276	0.17976918329865	0.0183	0.0128	0.0239	0.0035	0.1657	0.0055	0.0057	0.0628	0.0014	0.1055	0.1294	0.0275	0.0066	0.1115	0.0203	0.0032	0.0047	0.0025	0.0046	0.0349	0.0241	0.0276	0.0825	0.0206	0.0892	0.0022
11	rs10742138	26449892	0.82	1.05572611347058	0.76	1.08372498247965	2.5050074834608	0.183714477515558	0.0183	0.0128	0.0239	0.0035	0.1656	0.0055	0.0057	0.0628	0.0014	0.1055	0.1294	0.0275	0.0066	0.1115	0.0203	0.0032	0.0047	0.0025	0.0046	0.0349	0.024	0.0275	0.0825	0.0206	0.0892	0.0022
11	rs12577529	26452730	0.82	1.05572611347058	0.76	1.08372498247965	2.46012328924435	0.187586756472022	0.0183	0.0128	0.0238	0.0034	0.1655	0.0055	0.0057	0.0628	0.0014	0.1055	0.1293	0.0275	0.0066	0.1115	0.0202	0.0032	0.0047	0.0027	0.0046	0.0349	0.024	0.0276	0.0825	0.0206	0.0893	0.0022
11	rs118016786	26459108	0.82	1.05572611347058	0.76	1.08372498247965	2.45976713699289	0.182497408189411	0.0183	0.0128	0.0238	0.0034	0.1655	0.0054	0.0057	0.0628	0.0014	0.1054	0.1292	0.0275	0.0066	0.1115	0.0202	0.0032	0.0047	0.0027	0.0046	0.0349	0.024	0.0276	0.0826	0.0206	0.0894	0.0021
11	rs10734375	26465970	0.82	1.05572611347058	0.76	1.08372498247965	2.45051284102851	0.200621126275782	0.0183	0.0129	0.0238	0.0034	0.1653	0.0054	0.0057	0.0629	0.0014	0.1055	0.1289	0.0275	0.0066	0.1115	0.0202	0.0032	0.0046	0.0026	0.0046	0.035	0.0239	0.0276	0.0828	0.0206	0.0896	0.0021
11	rs4923359	26471710	0.82	1.05572611347058	0.76	1.08372498247965	2.34546588005447	0.200516520419865	0.0182	0.013	0.0236	0.0034	0.1652	0.0053	0.0057	0.063	0.0013	0.1056	0.1287	0.0276	0.0065	0.1119	0.0202	0.0032	0.0045	0.0026	0.0045	0.0351	0.0239	0.0276	0.083	0.0206	0.0898	0.002
11	rs117242986	26480020	0.83	0.983767787599247	0.76	1.08372498247965	2.35365678050147	0.193033348384492	0.0182	0.0131	0.0235	0.0033	0.1651	0.0052	0.0056	0.063	0.0013	0.1059	0.1281	0.0277	0.0064	0.112	0.0202	0.0031	0.0046	0.0026	0.0045	0.0351	0.0238	0.0276	0.0832	0.0206	0.0902	0.0019
11	rs1389457	26482771	0.83	0.983767787599247	0.76	1.08372498247965	2.34546588005447	0.187689030717356	0.0182	0.0131	0.0235	0.0033	0.165	0.0052	0.0056	0.0631	0.0013	0.106	0.128	0.0277	0.0063	0.112	0.0202	0.0031	0.0046	0.0026	0.0045	0.0351	0.0238	0.0276	0.0833	0.0206	0.0904	0.0018
11	rs1493728	26485520	0.83	0.983767787599247	0.76	1.08372498247965	2.32712789605438	0.200830392877578	0.0182	0.0132	0.0235	0.0033	0.1649	0.0052	0.0056	0.0631	0.0012	0.1061	0.1279	0.0278	0.0063	0.112	0.0202	0.0031	0.0045	0.0026	0.0045	0.035	0.0238	0.0276	0.0834	0.0206	0.0906	0.0018
11	rs4505017	26500028	0.83	0.983767787599247	0.76	1.08372498247965	2.21164291499214	0.214694623864506	0.018	0.0132	0.0235	0.0033	0.1646	0.0051	0.0056	0.0633	0.0012	0.1061	0.1278	0.028	0.0062	0.1119	0.0202	0.003	0.0045	0.0026	0.0044	0.0349	0.0239	0.0277	0.0836	0.0207	0.0909	0.0018
11	rs1389460	26508441	0.83	0.983767787599247	0.76	1.08372498247965	2.1241903463573	0.251719950842985	0.018	0.0133	0.0235	0.0032	0.1643	0.0051	0.0056	0.0634	0.0011	0.1061	0.1276	0.0282	0.0061	0.1119	0.0202	0.003	0.0045	0.0026	0.0043	0.0347	0.0239	0.0277	0.0838	0.0209	0.0913	0.0017
11	rs117674410	26508892	0.83	0.983767787599247	0.76	1.08372498247965	2.12747589121124	0.260895773789267	0.018	0.0133	0.0235	0.0032	0.1643	0.0051	0.0056	0.0634	0.0011	0.1061	0.1276	0.0282	0.0061	0.1119	0.0202	0.003	0.0045	0.0026	0.0043	0.0347	0.0239	0.0277	0.0838	0.0209	0.0913	0.0017
11	rs41338044	26513170	0.83	0.983767787599247	0.76	1.08372498247965	2.10281855641083	0.244208959014143	0.0179	0.0133	0.0235	0.0032	0.1643	0.0051	0.0056	0.0633	0.0011	0.1061	0.1276	0.0282	0.0061	0.1119	0.0203	0.003	0.0045	0.0026	0.0043	0.0347	0.0239	0.0278	0.0838	0.0209	0.0913	0.0017
11	rs1995801	26514607	0.83	0.983767787599247	0.76	1.08372498247965	2.10236701173866	0.240869377161002	0.0179	0.0133	0.0235	0.0032	0.1643	0.0051	0.0056	0.0633	0.0011	0.1061	0.1276	0.0282	0.006	0.1119	0.0203	0.003	0.0045	0.0025	0.0043	0.0346	0.0239	0.0278	0.0838	0.0209	0.0913	0.0017
11	rs117360900	26525562	0.83	0.983767787599247	0.76	1.08372498247965	2.15746202467231	0.245213689870004	0.0179	0.0134	0.0234	0.0032	0.1643	0.005	0.0056	0.0633	0.001	0.1061	0.1276	0.0284	0.006	0.1119	0.0203	0.0029	0.0045	0.0025	0.0043	0.0346	0.0239	0.0279	0.084	0.0209	0.0915	0.0017
11	rs10834996	26526901	0.83	0.983767787599247	0.76	1.08372498247965	2.17969870587709	0.258393372625069	0.0179	0.0134	0.0233	0.0032	0.1642	0.005	0.0056	0.0634	0.001	0.1061	0.1276	0.0285	0.006	0.1119	0.0202	0.0029	0.0046	0.0025	0.0043	0.0344	0.024	0.028	0.0841	0.0208	0.0918	0.0016
11	rs11601945	26535720	0.83	0.983767787599247	0.76	1.08372498247965	2.10993459228377	0.247563158973308	0.0177	0.0134	0.0232	0.0032	0.1639	0.0049	0.0056	0.0629	0.001	0.106	0.1273	0.0286	0.0059	0.1125	0.0203	0.0028	0.0046	0.0024	0.0042	0.0345	0.0243	0.028	0.0842	0.0208	0.0923	0.0015
11	rs72873034	26537075	0.83	0.983767787599247	0.76	1.08372498247965	2.10552849457081	0.248460064998204	0.0177	0.0134	0.0232	0.0032	0.1639	0.0049	0.0056	0.0629	0.001	0.106	0.1273	0.0286	0.0059	0.1125	0.0203	0.0028	0.0046	0.0024	0.0042	0.0345	0.0243	0.028	0.0842	0.0208	0.0923	0.0015
11	rs118080482	26545047	0.83	0.983767787599247	0.76	1.08372498247965	2.04718377388858	0.235225998707462	0.0176	0.0134	0.0232	0.0032	0.1638	0.0049	0.0056	0.0626	9e-04	0.106	0.1274	0.0287	0.0058	0.1128	0.0203	0.0027	0.0046	0.0024	0.0042	0.0345	0.0244	0.0281	0.0843	0.0208	0.0924	0.0015
11	rs12288875	26545368	0.83	0.983767787599247	0.76	1.08372498247965	2.09898144455554	0.254540955178961	0.0177	0.0134	0.0232	0.0032	0.1636	0.0049	0.0056	0.0626	0.001	0.1059	0.1274	0.0287	0.0059	0.1127	0.0203	0.0027	0.0046	0.0025	0.0042	0.0345	0.0245	0.028	0.0843	0.0208	0.0924	0.0015
11	rs77946659	26547713	0.83	0.983767787599247	0.76	1.08372498247965	2.10236701173866	0.25578533317104	0.0177	0.0134	0.0232	0.0032	0.1636	0.0049	0.0056	0.0626	0.001	0.1059	0.1273	0.0287	0.0059	0.1127	0.0204	0.0027	0.0046	0.0025	0.0042	0.0345	0.0245	0.0281	0.0843	0.0208	0.0924	0.0015
11	rs7114965	26553503	0.83	0.983767787599247	0.76	1.08372498247965	2.09864298667278	0.257598741761976	0.0176	0.0135	0.0232	0.0032	0.1637	0.0048	0.0056	0.0627	0.001	0.106	0.1275	0.0287	0.0059	0.1126	0.0204	0.0027	0.0045	0.0025	0.0042	0.0344	0.0246	0.0281	0.0842	0.0208	0.0925	0.0014
11	rs4923362	26554127	0.83	0.983767787599247	0.76	1.08372498247965	2.13269085903262	0.248796669956362	0.0176	0.0135	0.0232	0.0032	0.1637	0.0048	0.0056	0.0627	0.001	0.106	0.1274	0.0287	0.0059	0.1127	0.0204	0.0027	0.0045	0.0025	0.0042	0.0344	0.0246	0.0281	0.0843	0.0207	0.0925	0.0014
11	rs375562	26558873	0.83	0.983767787599247	0.76	1.08372498247965	2.14086180987435	0.284569635300239	0.0176	0.0133	0.0233	0.0031	0.1638	0.0047	0.0056	0.0629	0.001	0.1066	0.1282	0.0287	0.0059	0.1121	0.0202	0.0026	0.0044	0.0025	0.0042	0.0343	0.0246	0.0281	0.0841	0.0202	0.0927	0.0014
11	rs367336	26559967	0.83	0.983767787599247	0.76	1.08372498247965	2.14154318406559	0.285857716773013	0.0176	0.0133	0.0233	0.0031	0.1638	0.0047	0.0056	0.0629	0.001	0.1066	0.1282	0.0287	0.0059	0.1121	0.0202	0.0026	0.0044	0.0025	0.0042	0.0343	0.0246	0.0281	0.0841	0.0202	0.0927	0.0014
11	rs3108883	26568056	0.83	0.983767787599247	0.76	1.08372498247965	2.20900382387825	0.286443794630137	0.0176	0.0133	0.0233	0.003	0.1639	0.0047	0.0055	0.0636	0.001	0.1067	0.1283	0.0287	0.0059	0.1122	0.0202	0.0026	0.0044	0.0025	0.0042	0.0344	0.0247	0.0279	0.084	0.0198	0.0927	0.0013
11	rs118170720	26568364	0.83	0.983767787599247	0.76	1.08372498247965	2.22347395534593	0.283400194839941	0.0176	0.0133	0.0233	0.003	0.1639	0.0047	0.0055	0.0636	0.001	0.1067	0.1284	0.0287	0.0059	0.1122	0.0201	0.0026	0.0044	0.0024	0.0042	0.0343	0.0247	0.0279	0.084	0.0198	0.0927	0.0013
11	rs448290	26572595	0.83	0.983767787599247	0.76	1.08372498247965	2.18838539366789	0.294687054769864	0.0177	0.0134	0.0233	0.003	0.1636	0.0047	0.0055	0.0636	0.0011	0.1069	0.1286	0.0287	0.0059	0.1118	0.02	0.0026	0.0044	0.0024	0.0042	0.0344	0.0247	0.0279	0.0841	0.0197	0.0928	0.0013
11	rs12271337	26578624	0.83	0.983767787599247	0.76	1.08372498247965	2.08669569536939	0.247339093394564	0.0176	0.0138	0.0231	0.0031	0.1633	0.0046	0.0054	0.0635	0.001	0.1073	0.1298	0.0286	0.0059	0.1112	0.0198	0.0025	0.0045	0.0024	0.0042	0.0344	0.0248	0.0277	0.084	0.0192	0.0933	0.0012
11	rs17309195	26580120	0.83	0.983767787599247	0.77	1.00421642385407	2.09988408678635	0.292678604437585	0.0176	0.0138	0.0231	0.0031	0.1632	0.0046	0.0054	0.0635	0.001	0.1073	0.13	0.0286	0.0059	0.1111	0.0198	0.0025	0.0045	0.0024	0.0042	0.0344	0.0248	0.0277	0.0841	0.0192	0.0934	0.0012
11	rs61877023	26582222	0.83	0.983767787599247	0.77	1.00421642385407	1.98185434670743	0.250256959150218	0.0176	0.014	0.0229	0.003	0.1633	0.0046	0.0053	0.0636	0.001	0.1075	0.1311	0.0284	0.0058	0.1104	0.0196	0.0024	0.0045	0.0026	0.0042	0.0344	0.0248	0.0275	0.0841	0.0189	0.0938	0.0011
11	rs423207	26583061	0.83	0.983767787599247	0.77	1.00421642385407	1.91899114288541	0.235887693037499	0.0176	0.0141	0.0227	0.003	0.1634	0.0045	0.0053	0.0636	0.001	0.1078	0.132	0.0282	0.0058	0.1097	0.0194	0.0024	0.0045	0.0027	0.0041	0.0344	0.0247	0.0274	0.0841	0.0188	0.0942	0.001
11	rs502093	26585014	0.83	0.983767787599247	0.77	1.00421642385407	1.92052425077126	0.237765735486147	0.0175	0.0141	0.0226	0.003	0.1636	0.0044	0.0053	0.0636	0.001	0.108	0.1322	0.0281	0.0058	0.1097	0.0194	0.0023	0.0044	0.0027	0.0041	0.0344	0.0247	0.0274	0.0841	0.0187	0.0942	0.001
11	rs15783	26586801	0.83	0.983767787599247	0.77	1.00421642385407	1.91778684921031	0.240758311008166	0.0176	0.0141	0.0226	0.0029	0.1637	0.0044	0.0053	0.0636	0.001	0.1079	0.1323	0.0281	0.0058	0.1096	0.0193	0.0023	0.0044	0.0027	0.0041	0.0344	0.0247	0.0274	0.0842	0.0187	0.0942	0.001
11	rs293980	26587133	0.84	0.914942008907111	0.77	1.00421642385407	1.91023849309891	0.238097650956508	0.0175	0.0141	0.0226	0.0029	0.1636	0.0044	0.0053	0.0636	0.001	0.1079	0.1323	0.0281	0.0058	0.1095	0.0193	0.0023	0.0044	0.0027	0.0041	0.0345	0.0247	0.0274	0.0842	0.0187	0.0942	9e-04
11	rs11029619	26587394	0.84	0.914942008907111	0.77	1.00421642385407	1.87536417981572	0.213946050265809	0.0176	0.0141	0.0226	0.0029	0.1636	0.0044	0.0053	0.0637	0.001	0.1078	0.1323	0.0281	0.0058	0.1095	0.0193	0.0023	0.0044	0.0027	0.004	0.0345	0.0247	0.0274	0.0842	0.0187	0.0943	9e-04
11	rs11823109	26591124	0.83	0.983767787599247	0.77	1.00421642385407	1.61800744885309	0.22875138966079	0.018	0.0143	0.0223	0.0029	0.163	0.0043	0.0052	0.0645	9e-04	0.1073	0.134	0.0276	0.0058	0.1093	0.0188	0.0023	0.0044	0.0027	0.0039	0.0343	0.0247	0.0271	0.0842	0.0183	0.0952	9e-04
11	rs7130788	26592436	0.83	0.983767787599247	0.77	1.00421642385407	1.47140700584563	0.204925658155829	0.0183	0.0144	0.0221	0.0028	0.163	0.0041	0.0051	0.065	9e-04	0.1068	0.1349	0.0274	0.0058	0.1094	0.0182	0.0023	0.0044	0.0027	0.0038	0.0342	0.0247	0.0269	0.0842	0.0181	0.0957	9e-04
11	rs116846504	26594718	0.83	0.983767787599247	0.77	1.00421642385407	1.46135062041991	0.207142208090513	0.0184	0.0144	0.0221	0.0028	0.163	0.0041	0.0051	0.0649	9e-04	0.1068	0.135	0.0274	0.0058	0.1094	0.0182	0.0023	0.0044	0.0027	0.0038	0.0342	0.0247	0.0268	0.0842	0.018	0.0959	9e-04
11	rs73434317	26598705	0.83	0.983767787599247	0.77	1.00421642385407	1.46224570462581	0.208942361440764	0.0184	0.0144	0.022	0.0028	0.1631	0.0041	0.0051	0.065	9e-04	0.1067	0.1351	0.0274	0.0058	0.1094	0.0181	0.0023	0.0044	0.0027	0.0038	0.0343	0.0247	0.0268	0.0842	0.018	0.0959	9e-04
11	rs7101581	26599592	0.83	0.983767787599247	0.77	1.00421642385407	1.47469824421807	0.229407151379004	0.0184	0.0144	0.022	0.0028	0.1631	0.0041	0.0051	0.065	9e-04	0.1068	0.1352	0.0274	0.0058	0.1094	0.0181	0.0023	0.0044	0.0027	0.0038	0.0343	0.0248	0.0269	0.0842	0.018	0.096	9e-04
11	rs35574500	26600856	0.83	0.983767787599247	0.77	1.00421642385407	1.45598435270786	0.227223649507809	0.0184	0.0144	0.022	0.0028	0.1631	0.0041	0.0051	0.065	9e-04	0.1068	0.1352	0.0273	0.0058	0.1094	0.0181	0.0023	0.0044	0.0027	0.0037	0.0343	0.0248	0.0269	0.0842	0.018	0.096	9e-04
11	rs293982	26601395	0.83	0.983767787599247	0.78	0.928434583535755	1.44012706937288	0.219742984921617	0.0184	0.0144	0.0219	0.0028	0.1631	0.0041	0.0051	0.065	9e-04	0.1068	0.1352	0.0273	0.0058	0.1094	0.0181	0.0023	0.0044	0.0027	0.0037	0.0343	0.0248	0.0269	0.0842	0.018	0.096	9e-04
11	rs61878562	26605250	0.83	0.983767787599247	0.79	0.8563340912432	1.49199637642109	0.261237595115044	0.0187	0.0149	0.0208	0.0028	0.1624	0.0042	0.0051	0.0652	9e-04	0.1063	0.1364	0.0271	0.0057	0.1093	0.0181	0.0023	0.0045	0.0025	0.0039	0.0337	0.0244	0.027	0.0853	0.0173	0.0967	9e-04
11	rs78913488	26605314	0.83	0.983767787599247	0.79	0.8563340912432	1.47729324132475	0.254540955178961	0.0187	0.015	0.0208	0.0028	0.1624	0.0042	0.0051	0.0652	9e-04	0.1063	0.1364	0.0271	0.0057	0.1093	0.0181	0.0023	0.0045	0.0025	0.0038	0.0336	0.0244	0.027	0.0854	0.0173	0.0967	9e-04
11	rs11603582	26622483	0.83	0.983767787599247	0.79	0.8563340912432	1.27200666292714	0.23456490302724	0.0188	0.0152	0.0198	0.0028	0.1618	0.0043	0.0051	0.0653	9e-04	0.106	0.1381	0.0269	0.0054	0.1089	0.0182	0.0024	0.0046	0.0024	0.0037	0.0332	0.0241	0.0272	0.0866	0.0166	0.0974	8e-04
11	rs293956	26623486	0.83	0.983767787599247	0.79	0.8563340912432	1.27228986211871	0.237544541087902	0.0188	0.0152	0.0198	0.0028	0.1618	0.0043	0.0051	0.0653	9e-04	0.106	0.1381	0.0269	0.0054	0.1089	0.0182	0.0024	0.0046	0.0024	0.0037	0.0332	0.0241	0.0272	0.0866	0.0166	0.0974	8e-04
11	rs117563498	26637037	0.83	0.983767787599247	0.79	0.8563340912432	1.27597364628634	0.236549984969912	0.0188	0.0153	0.0197	0.0028	0.1617	0.0043	0.0051	0.0653	9e-04	0.1059	0.1382	0.0269	0.0054	0.1089	0.0183	0.0023	0.0046	0.0024	0.0037	0.0332	0.024	0.0272	0.0867	0.0166	0.0975	8e-04
11	rs117283202	26639265	0.83	0.983767787599247	0.79	0.8563340912432	1.2651229269616	0.24778728896017	0.0188	0.0153	0.0197	0.0028	0.1617	0.0043	0.005	0.0653	9e-04	0.106	0.1383	0.0269	0.0054	0.1089	0.0183	0.0023	0.0046	0.0024	0.0037	0.0332	0.024	0.0272	0.0867	0.0166	0.0975	8e-04
11	rs439961	26640374	0.83	0.983767787599247	0.79	0.8563340912432	1.2668189571439	0.254314910087115	0.0188	0.0153	0.0197	0.0028	0.1617	0.0043	0.005	0.0653	9e-04	0.106	0.1383	0.0269	0.0054	0.1089	0.0183	0.0023	0.0046	0.0024	0.0037	0.0332	0.024	0.0272	0.0868	0.0166	0.0974	8e-04
11	rs11029650	26643635	0.83	0.983767787599247	0.79	0.8563340912432	1.27833718833373	0.271787515114599	0.0189	0.0153	0.0197	0.0028	0.1616	0.0043	0.005	0.0654	9e-04	0.106	0.1383	0.0268	0.0054	0.109	0.0183	0.0023	0.0046	0.0024	0.0037	0.0332	0.024	0.0272	0.0868	0.0166	0.0975	8e-04
11	rs7942467	26655344	0.83	0.983767787599247	0.79	0.8563340912432	1.32001620578996	0.269483027978752	0.0188	0.0153	0.0197	0.0028	0.1614	0.0043	0.005	0.0653	0.001	0.106	0.1385	0.0269	0.0053	0.1089	0.0184	0.0023	0.0046	0.0024	0.0038	0.0331	0.0239	0.0272	0.0869	0.0165	0.0976	8e-04
11	rs7110072	26661690	0.83	0.983767787599247	0.79	0.8563340912432	1.3304671198859	0.266381645968273	0.0188	0.0153	0.0197	0.0028	0.1613	0.0043	0.005	0.0653	0.001	0.106	0.1385	0.0269	0.0053	0.1091	0.0184	0.0023	0.0046	0.0022	0.0038	0.0331	0.0239	0.0272	0.0869	0.0165	0.0976	8e-04
11	rs10734381	26674033	0.83	0.983767787599247	0.79	0.8563340912432	1.25496506074011	0.282465703172052	0.0186	0.0153	0.0197	0.0028	0.1613	0.0044	0.005	0.0653	0.001	0.1058	0.1387	0.0269	0.0052	0.1092	0.0183	0.0024	0.0046	0.0021	0.0038	0.0331	0.0239	0.0272	0.0869	0.0164	0.0979	9e-04
11	rs34892008	26676301	0.83	0.983767787599247	0.79	0.8563340912432	1.23913312304697	0.306824160239112	0.0186	0.0154	0.0197	0.0028	0.1613	0.0043	0.005	0.0653	0.001	0.1058	0.1387	0.0269	0.0052	0.1091	0.0182	0.0024	0.0047	0.0021	0.0038	0.0331	0.0239	0.0272	0.087	0.0164	0.098	9e-04
11	rs116932997	26682183	0.83	0.983767787599247	0.79	0.8563340912432	1.20881308961743	0.29669965162575	0.0186	0.0153	0.0198	0.0027	0.1613	0.0043	0.005	0.0653	0.001	0.1058	0.1386	0.0269	0.0052	0.1092	0.0182	0.0024	0.0047	0.0021	0.0038	0.0331	0.0239	0.0272	0.087	0.0164	0.098	9e-04
11	rs10501061	26685153	0.83	0.983767787599247	0.79	0.8563340912432	1.2097388235376	0.303000622169218	0.0186	0.0153	0.0198	0.0027	0.1613	0.0043	0.005	0.0653	0.001	0.1058	0.1386	0.0269	0.0052	0.1092	0.0182	0.0024	0.0047	0.0021	0.0038	0.0331	0.0239	0.0272	0.087	0.0164	0.098	9e-04
11	rs7128823	26692742	0.83	0.983767787599247	0.8	0.78786632127418	1.21149847557919	0.322745919414455	0.0186	0.0153	0.0197	0.0028	0.1612	0.0044	0.005	0.0654	0.001	0.1057	0.1386	0.0269	0.0051	0.1092	0.0181	0.0024	0.0047	0.0021	0.0037	0.0331	0.0239	0.0272	0.0873	0.0164	0.0979	9e-04
11	rs79718155	26693049	0.83	0.983767787599247	0.8	0.78786632127418	1.21502075525091	0.323353680398268	0.0186	0.0153	0.0197	0.0028	0.1612	0.0044	0.005	0.0654	0.001	0.1057	0.1386	0.0269	0.0051	0.1091	0.0181	0.0024	0.0047	0.0021	0.0037	0.0331	0.0239	0.0272	0.0873	0.0164	0.0979	9e-04
11	rs146207771	26694595	0.83	0.983767787599247	0.8	0.78786632127418	1.16415604128408	0.334596009092351	0.0187	0.0153	0.0197	0.0028	0.1609	0.0044	0.005	0.0656	0.001	0.1056	0.1387	0.0269	0.0051	0.1092	0.018	0.0024	0.0048	0.0021	0.0037	0.0331	0.0239	0.0272	0.0874	0.0164	0.098	8e-04
11	rs4347341	26694903	0.83	0.983767787599247	0.8	0.78786632127418	1.1522316139545	0.336193615399693	0.0187	0.0153	0.0197	0.0027	0.1609	0.0044	0.005	0.0657	0.001	0.1055	0.1387	0.0269	0.0051	0.1092	0.0179	0.0025	0.0048	0.0021	0.0037	0.033	0.0239	0.0272	0.0875	0.0164	0.0981	8e-04
11	rs66555628	26695526	0.83	0.983767787599247	0.8	0.78786632127418	1.13954139258186	0.340258982476078	0.0187	0.0153	0.0197	0.0027	0.1608	0.0044	0.005	0.0658	0.001	0.1054	0.1387	0.0269	0.0051	0.1092	0.0179	0.0025	0.0048	0.0021	0.0037	0.033	0.0239	0.0272	0.0875	0.0164	0.0981	8e-04
11	rs12793784	26700112	0.83	0.983767787599247	0.8	0.78786632127418	1.07304041595582	0.376832579152721	0.0186	0.0153	0.0197	0.0027	0.1605	0.0044	0.0049	0.0662	0.001	0.1053	0.1388	0.0269	0.0051	0.1095	0.0177	0.0025	0.0048	0.002	0.0036	0.0328	0.0239	0.027	0.0876	0.0164	0.0985	8e-04
11	rs12278761	26700310	0.83	0.983767787599247	0.8	0.78786632127418	1.14008412289109	0.363684858623505	0.0186	0.0153	0.0197	0.0027	0.1604	0.0044	0.0049	0.0662	0.001	0.1054	0.1389	0.0269	0.0052	0.1095	0.0176	0.0025	0.0048	0.002	0.0036	0.0328	0.0239	0.027	0.0876	0.0164	0.0985	7e-04
11	rs17309349	26701589	0.83	0.983767787599247	0.8	0.78786632127418	1.10877501026293	0.35766147099645	0.0185	0.0153	0.0198	0.0028	0.1601	0.0044	0.0049	0.066	0.001	0.1059	0.1389	0.0269	0.0051	0.1093	0.0175	0.0026	0.0049	0.0019	0.0036	0.0326	0.0241	0.0269	0.0878	0.0164	0.0987	7e-04
11	rs10767568	26702222	0.83	0.983767787599247	0.8	0.78786632127418	1.06132107892701	0.368221072650091	0.0185	0.0154	0.0199	0.0028	0.1597	0.0045	0.0049	0.0657	0.001	0.1065	0.1389	0.0269	0.005	0.1092	0.0175	0.0026	0.0049	0.0019	0.0036	0.0323	0.0242	0.0269	0.088	0.0164	0.099	7e-04
11	rs3924551	26705310	0.83	0.983767787599247	0.8	0.78786632127418	0.868697672446198	0.386394937848779	0.0185	0.0152	0.0198	0.0028	0.1599	0.0045	0.0047	0.0653	0.001	0.1065	0.1395	0.0267	0.005	0.1094	0.0175	0.0027	0.0048	0.0019	0.0034	0.0321	0.0245	0.0268	0.0882	0.0161	0.0991	7e-04
11	rs117438231	26713331	0.83	0.983767787599247	0.8	0.78786632127418	0.55985465329488	0.363307560459478	0.0184	0.015	0.0198	0.0029	0.1604	0.0045	0.0048	0.0654	0.001	0.1059	0.1395	0.0264	0.0047	0.11	0.0172	0.0028	0.0048	0.0017	0.0032	0.0319	0.0251	0.0268	0.0884	0.0161	0.099	7e-04
11	rs61877324	26713961	0.83	0.983767787599247	0.8	0.78786632127418	0.529966777590136	0.375055049758403	0.0184	0.015	0.0198	0.0029	0.1605	0.0045	0.0048	0.0654	0.001	0.1059	0.1395	0.0264	0.0047	0.11	0.0171	0.0028	0.0047	0.0017	0.0032	0.0319	0.0251	0.0268	0.0884	0.0161	0.099	7e-04
11	rs61877325	26714283	0.83	0.983767787599247	0.79	0.8563340912432	0.526600428400965	0.375308838075504	0.0184	0.015	0.0198	0.0029	0.1605	0.0045	0.0048	0.0654	0.001	0.1059	0.1395	0.0264	0.0047	0.11	0.0171	0.0028	0.0047	0.0017	0.0032	0.0319	0.0251	0.0268	0.0884	0.0161	0.099	7e-04
11	rs10767571	26716217	0.83	0.983767787599247	0.79	0.8563340912432	0.469660905040736	0.382561969226766	0.0184	0.015	0.0198	0.0029	0.1605	0.0045	0.0048	0.0655	0.001	0.1052	0.1395	0.0264	0.0047	0.1101	0.0171	0.003	0.0047	0.0018	0.0031	0.0319	0.0252	0.0272	0.0884	0.0161	0.099	7e-04
11	rs10835059	26718439	0.83	0.983767787599247	0.79	0.8563340912432	0.450163590523899	0.394864686318367	0.0184	0.015	0.0199	0.0029	0.1604	0.0045	0.0048	0.0655	0.001	0.1052	0.1396	0.0264	0.0047	0.1102	0.0171	0.003	0.0047	0.0018	0.0031	0.0318	0.0252	0.0273	0.0884	0.0161	0.0989	7e-04
11	rs4300357	26720410	0.83	0.983767787599247	0.79	0.8563340912432	0.437548335766248	0.374928173679693	0.0185	0.015	0.0199	0.003	0.1604	0.0045	0.0048	0.0655	9e-04	0.1052	0.1398	0.0262	0.0047	0.1103	0.017	0.003	0.0047	0.0018	0.0031	0.0318	0.0252	0.0274	0.0883	0.0161	0.0986	7e-04
11	rs10835061	26722399	0.83	0.983767787599247	0.79	0.8563340912432	0.394123696527258	0.374040378907791	0.0184	0.0152	0.0198	0.0031	0.1602	0.0045	0.0048	0.0653	0.001	0.1058	0.1404	0.0257	0.0047	0.1105	0.017	0.003	0.0047	0.0018	0.0031	0.0318	0.0254	0.0273	0.0883	0.016	0.0979	7e-04
11	rs4923381	26730322	0.83	0.983767787599247	0.79	0.8563340912432	0.455271099946736	0.356535279177838	0.0183	0.0152	0.0195	0.0032	0.1595	0.0045	0.0048	0.0652	0.001	0.1064	0.1404	0.0255	0.0054	0.1104	0.017	0.0031	0.0047	0.0018	0.003	0.0317	0.0256	0.0274	0.0883	0.016	0.0978	8e-04
11	rs4322349	26732923	0.83	0.983767787599247	0.79	0.8563340912432	0.468865927866356	0.36343331417172	0.0183	0.0152	0.0194	0.0032	0.1595	0.0045	0.0049	0.0651	0.001	0.1064	0.1404	0.0254	0.0055	0.1104	0.017	0.0031	0.0047	0.0018	0.003	0.0318	0.0256	0.0275	0.0883	0.016	0.0978	8e-04
11	rs10742156	26734209	0.83	0.983767787599247	0.79	0.8563340912432	0.460588616210695	0.355785047937538	0.0183	0.0153	0.0194	0.0032	0.1595	0.0045	0.0049	0.0651	0.001	0.1065	0.1404	0.0254	0.0055	0.1104	0.017	0.0031	0.0047	0.0018	0.003	0.0317	0.0256	0.0275	0.0883	0.016	0.0978	8e-04
11	rs117014876	26738553	0.84	0.914942008907111	0.79	0.8563340912432	0.444548244245943	0.351417719787432	0.0183	0.0153	0.0194	0.0033	0.1594	0.0044	0.0049	0.0651	0.001	0.1065	0.1404	0.0254	0.0055	0.1105	0.0169	0.0031	0.0047	0.0018	0.003	0.0317	0.0256	0.0275	0.0883	0.016	0.0977	8e-04
11	rs72884825	26739070	0.84	0.914942008907111	0.79	0.8563340912432	0.440804187673465	0.33631659980073	0.0183	0.0153	0.0194	0.0033	0.1594	0.0044	0.0049	0.0651	0.001	0.1065	0.1404	0.0254	0.0055	0.1105	0.0169	0.0031	0.0047	0.0018	0.003	0.0317	0.0257	0.0275	0.0884	0.016	0.0977	8e-04
11	rs61283127	26744885	0.84	0.914942008907111	0.79	0.8563340912432	0.433951245978433	0.337177856360444	0.0182	0.0153	0.0195	0.0034	0.1593	0.0045	0.0049	0.0649	0.001	0.1065	0.1404	0.0254	0.0055	0.1105	0.0169	0.0031	0.0047	0.0018	0.0031	0.0317	0.0257	0.0275	0.0884	0.0159	0.0976	8e-04
11	rs4922769	26745908	0.84	0.914942008907111	0.79	0.8563340912432	0.436131335849252	0.341123151528787	0.0182	0.0153	0.0195	0.0034	0.1593	0.0045	0.0049	0.0649	0.001	0.1066	0.1404	0.0254	0.0055	0.1104	0.0169	0.0031	0.0047	0.0018	0.0031	0.0317	0.0257	0.0275	0.0884	0.0159	0.0975	8e-04
11	rs7124399	26749310	0.84	0.914942008907111	0.8	0.78786632127418	0.310649799187652	0.356535279177838	0.0181	0.0152	0.0198	0.0038	0.1595	0.0048	0.0052	0.0638	0.0011	0.1066	0.1397	0.0257	0.0053	0.1107	0.0167	0.0035	0.0047	0.0019	0.0031	0.0319	0.0261	0.0277	0.0882	0.0158	0.0967	9e-04
11	rs7358335	26752782	0.84	0.914942008907111	0.8	0.78786632127418	0.447172389195477	0.339765456616193	0.0181	0.0148	0.0199	0.0038	0.1596	0.0049	0.0054	0.0636	8e-04	0.1065	0.1398	0.0256	0.0053	0.1107	0.0167	0.0036	0.0047	0.0019	0.0031	0.032	0.0266	0.0277	0.0882	0.0157	0.0966	9e-04
11	rs117112821	26754408	0.84	0.914942008907111	0.8	0.78786632127418	0.389649765300083	0.377340877462839	0.0181	0.0147	0.02	0.004	0.1603	0.005	0.0055	0.0629	8e-04	0.1066	0.1397	0.0255	0.0053	0.1103	0.0167	0.0037	0.0047	0.0019	0.003	0.0321	0.0266	0.0278	0.0882	0.0155	0.0966	0.001
11	rs10835063	26756407	0.84	0.914942008907111	0.8	0.78786632127418	0.32348522629904	0.36343331417172	0.018	0.0145	0.0201	0.0042	0.1614	0.0054	0.0057	0.0619	9e-04	0.1067	0.1395	0.0253	0.0053	0.1095	0.0168	0.0038	0.0047	0.002	0.0029	0.0322	0.0267	0.0278	0.0882	0.015	0.0966	0.0012
11	rs4923384	26756556	0.84	0.914942008907111	0.8	0.78786632127418	0.302081913386994	0.35828757048416	0.0181	0.0144	0.0201	0.0042	0.1614	0.0054	0.0057	0.0618	9e-04	0.1068	0.1396	0.0252	0.0053	0.1095	0.0168	0.0039	0.0047	0.002	0.0029	0.0321	0.0267	0.0278	0.0882	0.0151	0.0966	0.0012
11	rs10501064	26762635	0.84	0.914942008907111	0.8	0.78786632127418	0.325769638044345	0.347562457504196	0.018	0.0143	0.02	0.0043	0.1616	0.0057	0.0063	0.0611	0.001	0.1062	0.1391	0.0253	0.0055	0.1094	0.0172	0.0039	0.0047	0.0021	0.0028	0.032	0.0267	0.0277	0.0883	0.0151	0.0968	0.0013
11	rs145842240	26764406	0.84	0.914942008907111	0.8	0.78786632127418	0.313185064397131	0.320560769884433	0.018	0.0143	0.02	0.0044	0.1617	0.0057	0.0064	0.0611	0.001	0.106	0.1389	0.0253	0.0055	0.1094	0.0173	0.0039	0.0048	0.0021	0.0028	0.0319	0.0266	0.0278	0.0883	0.0151	0.0968	0.0013
11	rs7926655	26767433	0.84	0.914942008907111	0.8	0.78786632127418	0.311493680828601	0.333491272199191	0.018	0.0143	0.02	0.0044	0.1617	0.0058	0.0065	0.061	0.001	0.1059	0.1388	0.0253	0.0055	0.1093	0.0173	0.004	0.0048	0.0021	0.0028	0.0319	0.0266	0.0278	0.0882	0.0151	0.0968	0.0013
11	rs10128596	26770983	0.84	0.914942008907111	0.8	0.78786632127418	0.309114064592118	0.339395448425031	0.018	0.0143	0.0201	0.0044	0.1617	0.0059	0.0065	0.061	0.001	0.1057	0.1386	0.0253	0.0056	0.1093	0.0174	0.004	0.0048	0.0021	0.0028	0.0319	0.0266	0.0278	0.0882	0.0151	0.0968	0.0013
11	rs79352436	26772771	0.84	0.914942008907111	0.8	0.78786632127418	0.29867083750123	0.334718823273538	0.018	0.0143	0.0201	0.0045	0.1618	0.0059	0.0065	0.061	0.001	0.1056	0.1385	0.0253	0.0056	0.1093	0.0175	0.004	0.0048	0.0021	0.0028	0.0319	0.0266	0.0278	0.0882	0.0152	0.0968	0.0014
11	rs10835067	26774153	0.84	0.914942008907111	0.8	0.78786632127418	0.314132350774994	0.383710741442212	0.018	0.0142	0.0203	0.0046	0.1622	0.0061	0.0067	0.0609	0.0012	0.1047	0.1381	0.025	0.0057	0.1092	0.0172	0.0042	0.0049	0.0021	0.0029	0.0318	0.0267	0.028	0.088	0.0151	0.097	0.0015
11	rs7125810	26774573	0.84	0.914942008907111	0.8	0.78786632127418	0.370869818721865	0.403773384586784	0.0175	0.0142	0.0205	0.0046	0.163	0.0061	0.0068	0.0609	0.0014	0.103	0.1375	0.0249	0.0058	0.1095	0.017	0.0041	0.0048	0.0021	0.0029	0.0326	0.0275	0.0284	0.0877	0.0152	0.0967	0.0016
11	rs4922771	26774813	0.84	0.914942008907111	0.8	0.78786632127418	0.373648558787185	0.372646469071057	0.0174	0.0142	0.0207	0.0047	0.1635	0.0062	0.0069	0.0611	0.0015	0.1027	0.1373	0.0247	0.0059	0.1095	0.0171	0.0042	0.0048	0.002	0.0029	0.0324	0.0273	0.0282	0.0873	0.0154	0.0966	0.0016
11	rs10835071	26790378	0.84	0.914942008907111	0.8	0.78786632127418	0.329902758335925	0.340876181357564	0.017	0.0142	0.0211	0.0047	0.1649	0.0062	0.007	0.0612	0.0016	0.1018	0.1359	0.0246	0.0061	0.1098	0.0166	0.0044	0.0047	0.002	0.0027	0.033	0.0269	0.0281	0.0864	0.016	0.0974	0.0016
11	rs1017602	26792264	0.84	0.914942008907111	0.8	0.78786632127418	0.333187664651304	0.340258982476078	0.017	0.0142	0.0211	0.0047	0.1649	0.0063	0.007	0.0613	0.0016	0.1019	0.1359	0.0245	0.0061	0.1098	0.0166	0.0044	0.0047	0.002	0.0027	0.0331	0.0269	0.0281	0.0863	0.016	0.0975	0.0016
11	rs1947255	26813112	0.84	0.914942008907111	0.8	0.78786632127418	0.294652930410734	0.32578808096915	0.017	0.0143	0.0212	0.0047	0.1653	0.0063	0.0071	0.0613	0.0017	0.1023	0.1354	0.0245	0.0061	0.1097	0.0164	0.0044	0.0045	0.002	0.0025	0.0332	0.0267	0.028	0.0858	0.016	0.0982	0.0016
11	rs11029712	26816338	0.84	0.914942008907111	0.8	0.78786632127418	0.294315394428573	0.307662468003358	0.017	0.0143	0.0212	0.0047	0.1653	0.0063	0.0071	0.0613	0.0017	0.1023	0.1354	0.0245	0.0061	0.1097	0.0164	0.0044	0.0045	0.002	0.0025	0.0332	0.0267	0.028	0.0858	0.016	0.0982	0.0016
11	rs60168285	26819090	0.84	0.914942008907111	0.8	0.78786632127418	0.289707128354084	0.296581149140287	0.017	0.0143	0.0212	0.0047	0.1653	0.0063	0.0071	0.0613	0.0017	0.1023	0.1354	0.0245	0.0061	0.1097	0.0164	0.0044	0.0045	0.002	0.0025	0.0332	0.0267	0.028	0.0858	0.016	0.0982	0.0016
11	rs117110406	26830333	0.84	0.914942008907111	0.8	0.78786632127418	0.278122546396688	0.268447995414765	0.017	0.0143	0.0212	0.0047	0.1655	0.0063	0.007	0.0613	0.0017	0.1024	0.1352	0.0245	0.0062	0.1096	0.0163	0.0044	0.0045	0.002	0.0024	0.0332	0.0267	0.0279	0.0856	0.0161	0.0984	0.0016
11	rs116898798	26831912	0.84	0.914942008907111	0.8	0.78786632127418	0.292582750026875	0.269598107849824	0.017	0.0143	0.0212	0.0047	0.1656	0.0063	0.0071	0.0613	0.0017	0.1024	0.1352	0.0245	0.0062	0.1096	0.0163	0.0044	0.0045	0.002	0.0024	0.0332	0.0267	0.0279	0.0856	0.016	0.0984	0.0016
11	rs71480142	26846618	0.84	0.914942008907111	0.8	0.78786632127418	0.307631694642598	0.258734163767091	0.017	0.0144	0.0213	0.0047	0.1658	0.0063	0.0071	0.0612	0.0017	0.1026	0.1352	0.0244	0.0062	0.1095	0.0162	0.0044	0.0044	0.0021	0.0023	0.0333	0.0268	0.0278	0.0854	0.0161	0.0985	0.0016
11	rs11029725	26849546	0.84	0.914942008907111	0.8	0.78786632127418	0.313334535787585	0.278156006481766	0.017	0.0144	0.0212	0.0047	0.1659	0.0063	0.0071	0.0613	0.0017	0.1026	0.1352	0.0244	0.0062	0.1095	0.0162	0.0044	0.0044	0.0021	0.0023	0.0333	0.0268	0.0278	0.0853	0.0161	0.0985	0.0016
11	rs118033479	26849829	0.84	0.914942008907111	0.8	0.78786632127418	0.315431077680907	0.28001716471745	0.017	0.0144	0.0212	0.0047	0.1659	0.0063	0.0071	0.0613	0.0017	0.1026	0.1352	0.0244	0.0062	0.1095	0.0162	0.0044	0.0044	0.0021	0.0023	0.0332	0.0268	0.0278	0.0853	0.0161	0.0985	0.0016
11	rs10835075	26850207	0.84	0.914942008907111	0.8	0.78786632127418	0.317585156754953	0.282115512348375	0.017	0.0144	0.0212	0.0047	0.1659	0.0063	0.0071	0.0613	0.0017	0.1026	0.1352	0.0244	0.0062	0.1095	0.0162	0.0044	0.0044	0.0021	0.0023	0.0332	0.0268	0.0278	0.0853	0.0161	0.0985	0.0016
11	rs117522832	26856672	0.84	0.914942008907111	0.8	0.78786632127418	0.310104401444295	0.260098735734669	0.017	0.0144	0.0212	0.0047	0.1658	0.0063	0.0071	0.0612	0.0017	0.1026	0.1352	0.0244	0.0062	0.1095	0.0162	0.0044	0.0044	0.0021	0.0023	0.0332	0.0268	0.0279	0.0853	0.0161	0.0986	0.0016
11	rs4307673	26857146	0.84	0.914942008907111	0.8	0.78786632127418	0.308718397991766	0.262606279024679	0.017	0.0144	0.0212	0.0047	0.1658	0.0063	0.0071	0.0612	0.0017	0.1026	0.1351	0.0244	0.0062	0.1095	0.0162	0.0044	0.0044	0.0021	0.0023	0.0332	0.0268	0.0279	0.0853	0.0161	0.0986	0.0016
11	rs116986215	26869920	0.84	0.914942008907111	0.8	0.78786632127418	0.324600998999265	0.211279633482853	0.017	0.0145	0.0212	0.0046	0.1659	0.0063	0.0073	0.0607	0.0018	0.1027	0.1346	0.0245	0.0061	0.1096	0.016	0.0044	0.0044	0.0021	0.0021	0.0335	0.0268	0.0279	0.0852	0.0164	0.0989	0.0016
11	rs117807916	26871098	0.84	0.914942008907111	0.8	0.78786632127418	0.328573112402416	0.220930067034867	0.017	0.0145	0.0212	0.0046	0.1659	0.0063	0.0073	0.0607	0.0018	0.1027	0.1345	0.0245	0.0061	0.1096	0.016	0.0044	0.0044	0.0021	0.0021	0.0335	0.0268	0.0279	0.0852	0.0164	0.0989	0.0016
11	rs117508893	26873510	0.84	0.914942008907111	0.8	0.78786632127418	0.336748191957411	0.227114652465071	0.017	0.0145	0.0212	0.0046	0.1659	0.0063	0.0074	0.0606	0.0018	0.1027	0.1346	0.0246	0.0061	0.1096	0.0159	0.0044	0.0044	0.0021	0.0021	0.0335	0.0268	0.0279	0.0852	0.0164	0.0989	0.0016
11	rs7124231	26874580	0.84	0.914942008907111	0.8	0.78786632127418	0.339652358261443	0.236329154656731	0.017	0.0145	0.0212	0.0046	0.166	0.0063	0.0074	0.0606	0.0018	0.1027	0.1345	0.0246	0.0061	0.1096	0.0159	0.0044	0.0044	0.0021	0.0021	0.0335	0.0268	0.0279	0.0852	0.0164	0.0989	0.0016
11	rs72888629	26877606	0.84	0.914942008907111	0.8	0.78786632127418	0.332416243035698	0.215229846873593	0.017	0.0145	0.0212	0.0046	0.1659	0.0063	0.0074	0.0606	0.0018	0.1027	0.1345	0.0246	0.0061	0.1096	0.016	0.0044	0.0044	0.0021	0.0021	0.0335	0.0267	0.0279	0.0852	0.0164	0.0989	0.0016
11	rs17243741	26880931	0.84	0.914942008907111	0.8	0.78786632127418	0.329033057332455	0.203872956522055	0.0171	0.0145	0.0212	0.0046	0.1657	0.0063	0.0074	0.0605	0.0018	0.1028	0.1344	0.0247	0.0061	0.1096	0.0161	0.0043	0.0044	0.0021	0.0021	0.0336	0.0267	0.0279	0.0852	0.0164	0.099	0.0016
11	rs111816767	26927067	0.84	0.914942008907111	0.8	0.78786632127418	0.402298316719142	0.14451726923519	0.0171	0.0146	0.0215	0.0047	0.1656	0.0063	0.0075	0.0604	0.0019	0.1035	0.1336	0.0248	0.0061	0.1096	0.0158	0.0041	0.0043	0.0023	0.002	0.0332	0.0265	0.0278	0.0851	0.0164	0.0993	0.0017
11	rs78688959	26938871	0.84	0.914942008907111	0.8	0.78786632127418	0.427618677988836	0.160881814645972	0.0171	0.0146	0.0216	0.0047	0.1657	0.0063	0.0075	0.0603	0.0019	0.1036	0.1335	0.0248	0.0062	0.1096	0.0158	0.0041	0.0043	0.0023	0.002	0.0331	0.0265	0.0278	0.0851	0.0164	0.0993	0.0017
11	rs12275357	26939502	0.84	0.914942008907111	0.8	0.78786632127418	0.435600546520362	0.158464482425801	0.0171	0.0146	0.0215	0.0047	0.1658	0.0062	0.0075	0.0604	0.0019	0.1036	0.1336	0.0248	0.0062	0.1097	0.0158	0.0041	0.0043	0.0023	0.002	0.0331	0.0265	0.0278	0.0852	0.0163	0.0994	0.0017
11	rs1822893	26961363	0.84	0.914942008907111	0.8	0.78786632127418	0.553418164709106	0.123737955677872	0.0171	0.0147	0.0218	0.0047	0.1665	0.0063	0.0076	0.0597	0.002	0.104	0.1322	0.0249	0.0063	0.1093	0.0155	0.0042	0.0044	0.0025	0.002	0.0327	0.0266	0.028	0.0847	0.0165	0.0998	0.0018
11	rs112620891	26967504	0.84	0.914942008907111	0.8	0.78786632127418	0.580658283037982	0.106012960317206	0.0171	0.0147	0.0219	0.0047	0.1669	0.0063	0.0077	0.0596	0.002	0.1042	0.132	0.0249	0.0062	0.1093	0.0154	0.0042	0.0044	0.0025	0.0019	0.0325	0.0265	0.028	0.0846	0.0166	0.0998	0.0018
11	rs959044	26970603	0.84	0.914942008907111	0.8	0.78786632127418	0.586220319087749	0.10131825227347	0.0171	0.0147	0.0219	0.0047	0.167	0.0063	0.0077	0.0596	0.002	0.1042	0.1321	0.0249	0.0062	0.1092	0.0154	0.0042	0.0044	0.0025	0.0019	0.0325	0.0265	0.028	0.0844	0.0166	0.0999	0.0018
11	rs12289852	26973784	0.84	0.914942008907111	0.8	0.78786632127418	0.598378609958516	0.105929888658967	0.0171	0.0147	0.0218	0.0047	0.1671	0.0063	0.0077	0.0595	0.002	0.1042	0.1321	0.0249	0.0062	0.1092	0.0154	0.0042	0.0044	0.0025	0.0019	0.0325	0.0266	0.028	0.0844	0.0166	0.0999	0.0018
11	rs78568462	26975418	0.84	0.914942008907111	0.8	0.78786632127418	0.602021076774894	0.110789343161344	0.0171	0.0147	0.0218	0.0047	0.1671	0.0063	0.0077	0.0595	0.002	0.1042	0.1321	0.0249	0.0062	0.1092	0.0154	0.0042	0.0044	0.0025	0.0019	0.0325	0.0266	0.028	0.0844	0.0166	0.0999	0.0018
11	rs12798964	26977103	0.84	0.914942008907111	0.8	0.78786632127418	0.590032929556715	0.110958399926122	0.017	0.0147	0.0218	0.0047	0.1671	0.0063	0.0077	0.0595	0.002	0.1042	0.1321	0.0249	0.0062	0.1092	0.0154	0.0042	0.0044	0.0025	0.0019	0.0325	0.0266	0.028	0.0844	0.0166	0.1	0.0018
11	rs72874717	26982869	0.84	0.914942008907111	0.8	0.78786632127418	0.57041349144005	0.0908466920878404	0.017	0.0147	0.0218	0.0047	0.1671	0.0063	0.0077	0.0595	0.002	0.1043	0.1321	0.0249	0.0062	0.1091	0.0154	0.0042	0.0044	0.0025	0.0018	0.0324	0.0266	0.028	0.0844	0.0166	0.1002	0.0018
11	rs61888269	26993693	0.84	0.914942008907111	0.8	0.78786632127418	0.536795225441593	0.0835388748898197	0.017	0.0146	0.0218	0.0047	0.167	0.0063	0.0077	0.0595	0.002	0.1042	0.1321	0.0249	0.0062	0.1091	0.0154	0.0042	0.0044	0.0025	0.0018	0.0324	0.0266	0.028	0.0843	0.0165	0.1003	0.0018
11	rs12362707	27007293	0.84	0.914942008907111	0.8	0.78786632127418	0.474874979571393	0.0786080873123045	0.017	0.0145	0.0219	0.0047	0.1666	0.0063	0.0077	0.0594	0.002	0.1043	0.1323	0.025	0.0062	0.1093	0.0154	0.0043	0.0045	0.0025	0.0019	0.0323	0.0265	0.0279	0.084	0.0165	0.1007	0.0019
11	rs12280405	27007809	0.84	0.914942008907111	0.8	0.78786632127418	0.475798014634372	0.0787557124975163	0.017	0.0145	0.0219	0.0047	0.1666	0.0063	0.0077	0.0594	0.002	0.1043	0.1323	0.025	0.0062	0.1093	0.0154	0.0043	0.0045	0.0025	0.0019	0.0323	0.0265	0.0279	0.084	0.0165	0.1008	0.0019
11	rs7892	27017607	0.84	0.914942008907111	0.8	0.78786632127418	0.428553924573794	0.0610688546371162	0.0168	0.0145	0.0219	0.0047	0.1664	0.0064	0.0076	0.059	0.002	0.1046	0.1325	0.025	0.0062	0.1094	0.0155	0.0044	0.0045	0.0024	0.0018	0.0322	0.0265	0.028	0.0836	0.0165	0.1012	0.0019
11	rs2350934	27018019	0.84	0.914942008907111	0.81	0.722979171095748	0.428203088312975	0.0633450554487495	0.0168	0.0145	0.0219	0.0047	0.1663	0.0064	0.0076	0.059	0.002	0.1047	0.1325	0.0251	0.0062	0.1095	0.0155	0.0044	0.0045	0.0025	0.0018	0.0321	0.0264	0.028	0.0836	0.0165	0.1013	0.0019
11	rs77596687	27019216	0.84	0.914942008907111	0.81	0.722979171095748	0.402128331512459	0.0565588846410579	0.0168	0.0144	0.0218	0.0047	0.1663	0.0064	0.0076	0.0589	0.002	0.1048	0.1326	0.0251	0.0062	0.1095	0.0155	0.0044	0.0045	0.0025	0.0018	0.0321	0.0264	0.028	0.0834	0.0165	0.1013	0.0019
11	rs74814773	27020159	0.85	0.849213100564478	0.81	0.722979171095748	0.208113073636537	0.06807173161209	0.0156	0.014	0.022	0.005	0.1672	0.0071	0.0073	0.0582	0.002	0.1077	0.133	0.0244	0.0061	0.1103	0.0158	0.005	0.0049	0.0026	0.0021	0.0314	0.0252	0.0277	0.0806	0.0164	0.102	0.0022
11	rs10835093	27020461	0.84	0.914942008907111	0.81	0.722979171095748	0.178081033205242	0.0590243768754411	0.0154	0.014	0.0221	0.0051	0.1674	0.0072	0.0071	0.0583	0.0021	0.1091	0.1331	0.0241	0.0061	0.111	0.0157	0.005	0.005	0.0026	0.0022	0.0312	0.0248	0.0275	0.0792	0.0161	0.1023	0.0023
11	rs2015397	27024672	0.84	0.914942008907111	0.81	0.722979171095748	0.0815586547015055	0.0390580037421088	0.0162	0.0148	0.0221	0.0048	0.1651	0.0074	0.006	0.0587	0.0022	0.1126	0.1359	0.0231	0.006	0.1137	0.0152	0.0051	0.005	0.0027	0.0025	0.0296	0.0225	0.0268	0.0758	0.0156	0.1035	0.0029
11	rs35198657	27026730	0.84	0.914942008907111	0.81	0.722979171095748	0.0882226062423137	0.0270601819196288	0.0162	0.0148	0.0221	0.0048	0.1651	0.0074	0.006	0.0587	0.0022	0.1126	0.1359	0.0231	0.006	0.1138	0.0152	0.0051	0.005	0.0027	0.0025	0.0296	0.0225	0.0268	0.0758	0.0156	0.1035	0.0029
11	rs11029777	27026865	0.84	0.914942008907111	0.81	0.722979171095748	0.0899951227402665	0.0283185502207691	0.0162	0.0148	0.0221	0.0048	0.1651	0.0074	0.006	0.0587	0.0022	0.1127	0.1358	0.023	0.006	0.1137	0.0151	0.0051	0.005	0.0027	0.0025	0.0296	0.0225	0.0268	0.0758	0.0156	0.1035	0.0029
11	rs10767591	27029464	0.84	0.914942008907111	0.81	0.722979171095748	0.0993230080580224	0.0263727285209235	0.0163	0.0148	0.0221	0.0048	0.1652	0.0074	0.006	0.0588	0.0022	0.1127	0.1359	0.023	0.006	0.1138	0.0151	0.0051	0.005	0.0026	0.0025	0.0296	0.0225	0.0267	0.0758	0.0156	0.1034	0.0029
11	rs1445326	27031167	0.83	0.983767787599247	0.81	0.722979171095748	0.10522562097957	0.0285072563271457	0.0163	0.0148	0.022	0.0048	0.1652	0.0074	0.006	0.059	0.0022	0.1128	0.136	0.0229	0.0061	0.1141	0.0151	0.0051	0.005	0.0026	0.0025	0.0295	0.0224	0.0267	0.0757	0.0156	0.1033	0.0029
11	rs11029782	27038044	0.83	0.983767787599247	0.81	0.722979171095748	0.118299631404734	0.0442846865317722	0.0164	0.0148	0.0214	0.0051	0.1654	0.0073	0.0059	0.059	0.0022	0.113	0.1362	0.0225	0.006	0.1151	0.0149	0.005	0.0049	0.0026	0.0025	0.0291	0.022	0.0265	0.0755	0.0151	0.1046	0.0029
11	rs12797453	27038907	0.83	0.983767787599247	0.81	0.722979171095748	0.117614921519238	0.0442269304815476	0.0164	0.0148	0.0214	0.0051	0.1654	0.0073	0.0059	0.059	0.0022	0.113	0.1362	0.0225	0.006	0.1151	0.0149	0.005	0.0049	0.0026	0.0025	0.0291	0.022	0.0265	0.0755	0.0151	0.1046	0.0029
11	rs77925271	27062046	0.83	0.983767787599247	0.81	0.722979171095748	0.121730644585116	0.0535721753336495	0.0165	0.0145	0.0213	0.0051	0.1662	0.0073	0.0058	0.0584	0.0022	0.1137	0.1367	0.0224	0.0058	0.1158	0.0148	0.005	0.0049	0.0025	0.0025	0.0287	0.0216	0.0262	0.0753	0.015	0.1048	0.003
11	rs117017935	27068913	0.83	0.983767787599247	0.8	0.78786632127418	0.12679586198544	0.0545810822115192	0.0165	0.0145	0.0213	0.0051	0.1663	0.0073	0.0058	0.0583	0.0022	0.1138	0.1368	0.0223	0.0058	0.1159	0.0148	0.005	0.0049	0.0025	0.0025	0.0286	0.0215	0.0262	0.0752	0.015	0.1048	0.003
11	rs7124309	27071247	0.83	0.983767787599247	0.81	0.722979171095748	0.130282953259555	0.0561096384121805	0.0165	0.0145	0.0213	0.0051	0.1664	0.0073	0.0058	0.0583	0.0022	0.1138	0.1368	0.0223	0.0058	0.1159	0.0148	0.005	0.0049	0.0025	0.0025	0.0286	0.0215	0.0262	0.0752	0.015	0.1048	0.003
11	rs61888307	27074645	0.83	0.983767787599247	0.81	0.722979171095748	0.127782049595289	0.0561096384121805	0.0164	0.0145	0.0213	0.0051	0.1664	0.0073	0.0058	0.0583	0.0022	0.1138	0.1368	0.0223	0.0058	0.116	0.0148	0.005	0.0049	0.0025	0.0025	0.0286	0.0215	0.0262	0.0752	0.015	0.1048	0.003
11	rs1031176	27075551	0.83	0.983767787599247	0.81	0.722979171095748	0.122780416089261	0.0548345780143879	0.0164	0.0145	0.0213	0.0051	0.1664	0.0073	0.0058	0.0583	0.0022	0.1138	0.1368	0.0224	0.0058	0.116	0.0149	0.005	0.0049	0.0025	0.0025	0.0286	0.0215	0.0262	0.0752	0.0149	0.1048	0.003
11	rs150564783	27080748	0.83	0.983767787599247	0.81	0.722979171095748	0.105598268292237	0.0561737222140632	0.0164	0.0145	0.0213	0.005	0.1665	0.0072	0.0058	0.0584	0.0022	0.1139	0.1368	0.0223	0.0057	0.1162	0.0149	0.005	0.0049	0.0025	0.0025	0.0285	0.0215	0.026	0.0752	0.0149	0.1049	0.003
11	rs12288789	27087956	0.83	0.983767787599247	0.81	0.722979171095748	0.105571623482515	0.0561096384121805	0.0164	0.0145	0.0213	0.005	0.1665	0.0072	0.0058	0.0584	0.0022	0.1139	0.1368	0.0223	0.0057	0.1162	0.0149	0.005	0.0049	0.0025	0.0025	0.0285	0.0215	0.026	0.0752	0.0149	0.1049	0.003
11	rs79964605	27098919	0.83	0.983767787599247	0.81	0.722979171095748	0.0633638611801438	0.06093606042113	0.0165	0.0151	0.021	0.0049	0.1668	0.0069	0.0054	0.0587	0.0023	0.1142	0.1375	0.0221	0.0053	0.1164	0.0146	0.0049	0.0048	0.0025	0.0024	0.0284	0.0212	0.0257	0.0751	0.0144	0.1056	0.0031
11	rs117875922	27101170	0.83	0.983767787599247	0.81	0.722979171095748	0.062293810913501	0.0598122729134044	0.0165	0.0151	0.021	0.0049	0.1668	0.0069	0.0054	0.0587	0.0023	0.1142	0.1375	0.0221	0.0053	0.1164	0.0146	0.0049	0.0048	0.0025	0.0024	0.0284	0.0212	0.0257	0.0751	0.0145	0.1056	0.0031
11	rs10767608	27102375	0.83	0.983767787599247	0.81	0.722979171095748	0.0631335533376099	0.0606046119938404	0.0165	0.0151	0.021	0.0049	0.1668	0.0069	0.0054	0.0587	0.0023	0.1142	0.1375	0.0221	0.0053	0.1164	0.0146	0.0049	0.0048	0.0025	0.0024	0.0284	0.0212	0.0257	0.0751	0.0145	0.1056	0.0031
11	rs76965933	27104547	0.83	0.983767787599247	0.81	0.722979171095748	0.0606738443083157	0.0595491463619057	0.0165	0.0151	0.021	0.0049	0.1668	0.0068	0.0054	0.0588	0.0023	0.1142	0.1376	0.0221	0.0053	0.1164	0.0146	0.0049	0.0048	0.0025	0.0024	0.0284	0.0212	0.0257	0.0751	0.0145	0.1056	0.0031
11	rs116885696	27120261	0.83	0.983767787599247	0.82	0.661616834019215	0.056372262979079	0.0597464449684687	0.0165	0.0151	0.021	0.0049	0.1668	0.0068	0.0054	0.0588	0.0022	0.1142	0.1377	0.0222	0.0053	0.1164	0.0147	0.0049	0.0048	0.0025	0.0023	0.0284	0.0211	0.0258	0.0751	0.0144	0.1057	0.0031
11	rs1470272	27139093	0.83	0.983767787599247	0.82	0.661616834019215	0.0572301806711355	0.0602078881705046	0.0165	0.0151	0.021	0.0049	0.1668	0.0068	0.0054	0.0589	0.0022	0.1142	0.1377	0.0222	0.0053	0.1165	0.0147	0.0049	0.0048	0.0025	0.0023	0.0284	0.0211	0.0258	0.075	0.0144	0.1057	0.0031
11	rs117521940	27145384	0.83	0.983767787599247	0.82	0.661616834019215	0.0423126014068202	0.0561096384121805	0.0164	0.0151	0.0209	0.0048	0.1668	0.0068	0.0054	0.0588	0.0022	0.1141	0.1379	0.0224	0.0052	0.1166	0.0147	0.0049	0.0048	0.0025	0.0023	0.0284	0.0211	0.0258	0.0749	0.0144	0.1057	0.003
11	rs77035197	27148847	0.83	0.983767787599247	0.82	0.661616834019215	0.0295215572749648	0.053258562144801	0.0164	0.0151	0.0208	0.0046	0.1668	0.0068	0.0053	0.0588	0.0022	0.114	0.1381	0.0227	0.0051	0.1168	0.0147	0.0049	0.0048	0.0025	0.0022	0.0284	0.0212	0.0259	0.0746	0.0143	0.1058	0.0029
11	rs1965825	27151993	0.84	0.914942008907111	0.82	0.661616834019215	0.0276596107656741	0.053760725549269	0.0164	0.0151	0.0208	0.0046	0.1667	0.0068	0.0053	0.0588	0.0022	0.114	0.1383	0.0228	0.0051	0.1168	0.0148	0.0049	0.0048	0.0025	0.0022	0.0284	0.0212	0.0259	0.0746	0.0143	0.1057	0.0029
11	rs7928660	27153560	0.84	0.914942008907111	0.82	0.661616834019215	0.0270650577296152	0.053760725549269	0.0164	0.015	0.0208	0.0046	0.1667	0.0068	0.0053	0.0588	0.0022	0.114	0.1383	0.0228	0.0051	0.1168	0.0148	0.0049	0.0048	0.0025	0.0022	0.0284	0.0212	0.0259	0.0746	0.0143	0.1058	0.0029
11	rs112871624	27157860	0.84	0.914942008907111	0.81	0.722979171095748	0.0268084826391788	0.0533212210170156	0.0164	0.0151	0.0208	0.0046	0.1667	0.0068	0.0053	0.0588	0.0022	0.114	0.1383	0.0228	0.0051	0.1168	0.0148	0.0049	0.0048	0.0026	0.0022	0.0284	0.0212	0.0259	0.0746	0.0143	0.1058	0.0029
11	rs117725884	27169483	0.84	0.914942008907111	0.82	0.661616834019215	0.0256752620463922	0.0520120982983859	0.0164	0.0151	0.0208	0.0045	0.1667	0.0068	0.0053	0.0588	0.0022	0.1139	0.1383	0.0228	0.0051	0.1168	0.0148	0.0049	0.0048	0.0026	0.0022	0.0284	0.0212	0.0259	0.0746	0.0143	0.1058	0.0029
11	rs1036865	27174607	0.84	0.914942008907111	0.82	0.661616834019215	0.0240006871827741	0.0494364340385127	0.0164	0.0151	0.0208	0.0045	0.1667	0.0068	0.0053	0.0588	0.0022	0.1137	0.1385	0.0229	0.0052	0.1169	0.0148	0.0049	0.0048	0.0026	0.0022	0.0285	0.0209	0.0259	0.0745	0.0143	0.1058	0.0029
11	rs6484268	27190529	0.84	0.914942008907111	0.83	0.603719568470427	0.0238729381278062	0.052758440569807	0.0163	0.0149	0.0206	0.0045	0.1661	0.0068	0.0053	0.0585	0.0022	0.1127	0.1396	0.0232	0.0054	0.1178	0.0149	0.005	0.0048	0.0027	0.0022	0.0283	0.021	0.0262	0.0739	0.0141	0.106	0.0029
11	rs118001124	27191666	0.84	0.914942008907111	0.83	0.603719568470427	0.0216834510369803	0.0502886469647399	0.0163	0.0149	0.0206	0.0045	0.1661	0.0068	0.0052	0.0584	0.0022	0.1126	0.1397	0.0233	0.0054	0.118	0.0149	0.005	0.0048	0.0028	0.0022	0.0283	0.021	0.0263	0.0737	0.0141	0.1061	0.0029
11	rs55976700	27192859	0.84	0.914942008907111	0.83	0.603719568470427	0.0215555904950451	0.0547077667831188	0.0162	0.0149	0.0205	0.0044	0.166	0.0067	0.0052	0.0584	0.0022	0.1122	0.1399	0.0233	0.0054	0.1184	0.015	0.0049	0.0047	0.0028	0.0022	0.0282	0.021	0.0263	0.0736	0.014	0.1063	0.0028
11	rs7125977	27193466	0.84	0.914942008907111	0.83	0.603719568470427	0.0239810016725118	0.0636827564770912	0.0159	0.0147	0.0204	0.0044	0.1658	0.0065	0.0049	0.0588	0.0021	0.1116	0.1411	0.0233	0.0055	0.1199	0.015	0.0048	0.0045	0.0027	0.0021	0.0278	0.021	0.0262	0.0733	0.0138	0.1075	0.0026
11	rs725015	27194934	0.84	0.914942008907111	0.83	0.603719568470427	0.0698333238575931	0.0867394334356721	0.0146	0.0143	0.02	0.0041	0.1659	0.0058	0.0042	0.0594	0.0018	0.1108	0.1442	0.0232	0.0059	0.1232	0.015	0.0042	0.0037	0.0025	0.0018	0.0265	0.0209	0.0255	0.0727	0.0132	0.1108	0.002
11	rs12363490	27204897	0.84	0.914942008907111	0.83	0.603719568470427	0.110819053376275	0.122418878471943	0.0143	0.0141	0.0197	0.004	0.1661	0.0057	0.004	0.0595	0.0017	0.1108	0.1461	0.0233	0.006	0.1239	0.0149	0.0041	0.0034	0.0024	0.0017	0.0262	0.0208	0.025	0.0721	0.013	0.1115	0.0018
11	rs1978952	27204924	0.84	0.914942008907111	0.83	0.603719568470427	0.111479188687663	0.122594449126753	0.0143	0.0141	0.0196	0.004	0.1661	0.0057	0.004	0.0595	0.0017	0.1108	0.1461	0.0233	0.006	0.1239	0.0149	0.0041	0.0034	0.0024	0.0017	0.0262	0.0209	0.025	0.0721	0.013	0.1116	0.0018
11	rs77065121	27209845	0.84	0.914942008907111	0.83	0.603719568470427	0.112584793682211	0.123121727008339	0.0143	0.0141	0.0196	0.004	0.1661	0.0057	0.004	0.0595	0.0017	0.1108	0.1461	0.0233	0.006	0.1239	0.0149	0.0041	0.0034	0.0024	0.0017	0.0262	0.0209	0.0249	0.0721	0.013	0.1116	0.0018
11	rs10835126	27217793	0.84	0.914942008907111	0.83	0.603719568470427	0.145841404542721	0.135297539177865	0.0143	0.0139	0.0196	0.0039	0.1656	0.0055	0.0039	0.0598	0.0016	0.1104	0.1473	0.0234	0.0061	0.1245	0.0149	0.0039	0.0031	0.0025	0.0016	0.026	0.021	0.0246	0.0721	0.0128	0.1123	0.0017
11	rs76446919	27217822	0.84	0.914942008907111	0.83	0.603719568470427	0.145420176840438	0.137581629944986	0.0143	0.0139	0.0196	0.0038	0.1656	0.0055	0.0039	0.0597	0.0016	0.1104	0.1474	0.0234	0.0061	0.1244	0.0148	0.0039	0.0031	0.0025	0.0017	0.026	0.021	0.0246	0.0721	0.0128	0.1123	0.0017
11	rs72882240	27218729	0.84	0.914942008907111	0.83	0.603719568470427	0.146783680304064	0.134387839338093	0.0143	0.0139	0.0195	0.0038	0.1656	0.0055	0.0039	0.0597	0.0016	0.1104	0.1475	0.0233	0.0061	0.1244	0.0148	0.0039	0.0031	0.0025	0.0017	0.026	0.021	0.0246	0.0721	0.0128	0.1124	0.0017
11	rs11029863	27220728	0.84	0.914942008907111	0.83	0.603719568470427	0.156101161848964	0.130861674616815	0.0144	0.0139	0.0195	0.0039	0.1656	0.0055	0.0039	0.0597	0.0016	0.1104	0.1475	0.0234	0.0061	0.1246	0.0148	0.0039	0.0031	0.0025	0.0017	0.026	0.021	0.0246	0.0721	0.0127	0.1124	0.0017
11	rs894517	27223289	0.84	0.914942008907111	0.83	0.603719568470427	0.20699875500479	0.163799650787437	0.0147	0.0139	0.0191	0.0038	0.1651	0.0052	0.0037	0.06	0.0013	0.1101	0.1496	0.0234	0.0061	0.1257	0.0145	0.0036	0.0027	0.0023	0.0016	0.0262	0.021	0.024	0.0721	0.0121	0.1128	0.0015
11	rs35298551	27224030	0.84	0.914942008907111	0.83	0.603719568470427	0.214018654656934	0.166049143259399	0.0147	0.0139	0.0191	0.0037	0.1651	0.0051	0.0036	0.0601	0.0013	0.1102	0.1498	0.0235	0.006	0.1258	0.0144	0.0036	0.0027	0.0022	0.0016	0.0263	0.021	0.024	0.0721	0.0121	0.1128	0.0015
11	rs1964434	27225418	0.84	0.914942008907111	0.83	0.603719568470427	0.229462899115883	0.168506434272203	0.0148	0.0138	0.0191	0.0037	0.1649	0.0051	0.0035	0.0601	0.0012	0.1102	0.15	0.0235	0.0061	0.1259	0.0144	0.0036	0.0026	0.0022	0.0015	0.0264	0.021	0.024	0.0721	0.012	0.1129	0.0015
11	rs4101118	27229688	0.84	0.914942008907111	0.83	0.603719568470427	0.225566331565994	0.172166323934022	0.0149	0.0137	0.0189	0.0036	0.1648	0.005	0.0035	0.0602	0.0012	0.1104	0.1501	0.0233	0.0061	0.1266	0.0144	0.0035	0.0026	0.0023	0.0015	0.0265	0.021	0.0241	0.072	0.012	0.1128	0.0015
11	rs117039273	27239030	0.84	0.914942008907111	0.83	0.603719568470427	0.275556784526221	0.178058685953681	0.0149	0.0137	0.0189	0.0035	0.1644	0.0049	0.0034	0.0607	0.0011	0.11	0.1505	0.0232	0.0061	0.1274	0.0141	0.0034	0.0026	0.0022	0.0015	0.0269	0.0209	0.0238	0.0721	0.0118	0.113	0.0014
11	rs2882647	27247867	0.84	0.914942008907111	0.83	0.603719568470427	0.290185346088541	0.18118205421371	0.0149	0.0137	0.0189	0.0035	0.1642	0.0049	0.0034	0.0608	0.001	0.1099	0.1506	0.0232	0.0061	0.1275	0.014	0.0034	0.0026	0.0022	0.0015	0.027	0.0209	0.0238	0.072	0.0118	0.113	0.0014
11	rs6484278	27249506	0.84	0.914942008907111	0.83	0.603719568470427	0.29205441834448	0.18108100866617	0.0149	0.0137	0.0189	0.0035	0.1642	0.0049	0.0034	0.0608	0.001	0.1099	0.1506	0.0232	0.0061	0.1276	0.014	0.0034	0.0026	0.0022	0.0015	0.027	0.0209	0.0238	0.072	0.0118	0.113	0.0014
11	rs10742171	27260264	0.84	0.914942008907111	0.83	0.603719568470427	0.331645752838693	0.182902789551251	0.0149	0.0137	0.0189	0.0034	0.1638	0.0049	0.0034	0.0613	0.001	0.1096	0.1508	0.0231	0.0062	0.128	0.0139	0.0033	0.0026	0.0021	0.0014	0.0273	0.0209	0.0236	0.072	0.0117	0.1131	0.0014
11	rs11029885	27261039	0.84	0.914942008907111	0.83	0.603719568470427	0.339236684660293	0.183207028072746	0.0149	0.0137	0.019	0.0034	0.1637	0.0049	0.0034	0.0613	0.001	0.1096	0.1508	0.0232	0.0062	0.1281	0.0139	0.0033	0.0026	0.0021	0.0014	0.0274	0.0209	0.0236	0.072	0.0117	0.1131	0.0014
11	rs5004411	27262287	0.84	0.914942008907111	0.83	0.603719568470427	0.326023980647194	0.209260572369943	0.0146	0.0135	0.0188	0.0033	0.164	0.0048	0.0033	0.062	9e-04	0.1093	0.1512	0.0233	0.006	0.129	0.014	0.0031	0.0025	0.002	0.0013	0.0277	0.0209	0.0232	0.0721	0.0114	0.1128	0.0014
11	rs11029892	27269546	0.84	0.914942008907111	0.83	0.603719568470427	0.327297250049592	0.214694623864506	0.0144	0.0135	0.0188	0.0033	0.1639	0.0048	0.0033	0.0622	9e-04	0.1094	0.1511	0.0233	0.006	0.1291	0.014	0.0031	0.0025	0.002	0.0013	0.0278	0.0209	0.0232	0.072	0.0113	0.1129	0.0014
11	rs80261249	27280876	0.84	0.914942008907111	0.83	0.603719568470427	0.330414906644896	0.229297815507276	0.0144	0.0135	0.0188	0.0033	0.1639	0.0048	0.0033	0.0621	9e-04	0.1095	0.1512	0.0233	0.006	0.1293	0.014	0.0031	0.0024	0.0019	0.0013	0.0279	0.0208	0.0231	0.072	0.0112	0.113	0.0014
11	rs79732374	27285025	0.84	0.914942008907111	0.83	0.603719568470427	0.327603220590217	0.236439561525388	0.0144	0.0135	0.0188	0.0033	0.1639	0.0048	0.0033	0.0622	9e-04	0.1095	0.1511	0.0232	0.006	0.1294	0.014	0.0031	0.0025	0.0019	0.0013	0.028	0.0208	0.023	0.0721	0.0112	0.113	0.0014
11	rs10835157	27325462	0.84	0.914942008907111	0.83	0.603719568470427	0.32877749091058	0.251945265711703	0.0143	0.0134	0.0187	0.0033	0.1638	0.0049	0.0033	0.062	9e-04	0.1098	0.1513	0.0232	0.0058	0.1298	0.014	0.0031	0.0024	0.0019	0.0012	0.0282	0.0208	0.0229	0.0722	0.0111	0.1128	0.0014
11	rs11029935	27337967	0.84	0.914942008907111	0.83	0.603719568470427	0.332364848041676	0.277226858718505	0.0143	0.0133	0.0187	0.0033	0.1637	0.0049	0.0032	0.0621	9e-04	0.1099	0.1514	0.0233	0.0058	0.1299	0.014	0.0031	0.0024	0.0019	0.0012	0.0282	0.0207	0.0228	0.0722	0.011	0.1127	0.0014
11	rs11029942	27342117	0.84	0.914942008907111	0.83	0.603719568470427	0.293159692476369	0.336808668065401	0.014	0.0132	0.0187	0.0032	0.1629	0.0049	0.0031	0.0626	8e-04	0.1107	0.1528	0.0234	0.0053	0.1308	0.014	0.0029	0.0022	0.0016	0.001	0.0283	0.0205	0.0224	0.073	0.0106	0.1121	0.0014
11	rs10835163	27353309	0.84	0.914942008907111	0.83	0.603719568470427	0.322320887104834	0.397699195152455	0.0137	0.0132	0.0186	0.0032	0.1624	0.0049	0.0031	0.0629	8e-04	0.1109	0.1537	0.0236	0.005	0.1314	0.0142	0.0028	0.0021	0.0016	8e-04	0.0287	0.0204	0.0219	0.0733	0.0101	0.1115	0.0013
11	rs80317617	27362257	0.84	0.914942008907111	0.83	0.603719568470427	0.329544501088766	0.388315404183085	0.0137	0.0132	0.0185	0.0032	0.1623	0.0049	0.0031	0.063	8e-04	0.1109	0.1539	0.0237	0.005	0.1315	0.0142	0.0028	0.0021	0.0016	7e-04	0.0287	0.0204	0.022	0.0734	0.0101	0.1114	0.0013
11	rs117351395	27363218	0.84	0.914942008907111	0.83	0.603719568470427	0.338458008672585	0.385499626947226	0.0137	0.0132	0.0184	0.0032	0.1623	0.0049	0.0031	0.063	8e-04	0.1109	0.1539	0.0237	0.005	0.1315	0.0142	0.0028	0.0021	0.0016	7e-04	0.0287	0.0204	0.022	0.0734	0.0101	0.1114	0.0013
11	rs61887779	27364260	0.84	0.914942008907111	0.83	0.603719568470427	0.337369423048941	0.383455375723679	0.0137	0.0132	0.0184	0.0032	0.1623	0.0049	0.0031	0.063	8e-04	0.111	0.1539	0.0237	0.005	0.1314	0.0142	0.0028	0.0021	0.0016	7e-04	0.0288	0.0204	0.022	0.0735	0.0101	0.1114	0.0013
11	rs10835169	27372239	0.84	0.914942008907111	0.83	0.603719568470427	0.335300966875755	0.37391359937454	0.0137	0.0132	0.0184	0.0032	0.1623	0.005	0.0031	0.063	8e-04	0.1111	0.1538	0.0237	0.005	0.1315	0.0142	0.0028	0.0021	0.0016	7e-04	0.0288	0.0204	0.022	0.0734	0.0101	0.1114	0.0013
11	rs78520682	27374570	0.84	0.914942008907111	0.83	0.603719568470427	0.330209997597808	0.380267312347481	0.0137	0.0132	0.0184	0.0032	0.1623	0.005	0.0031	0.063	8e-04	0.1111	0.1539	0.0237	0.005	0.1315	0.0142	0.0028	0.0021	0.0016	7e-04	0.0288	0.0204	0.022	0.0734	0.0101	0.1114	0.0013
11	rs11549824	27384585	0.84	0.914942008907111	0.83	0.603719568470427	0.292438609075241	0.387162806791009	0.0137	0.0131	0.0186	0.0032	0.1621	0.005	0.0032	0.0628	8e-04	0.1111	0.1538	0.0236	0.0049	0.132	0.0142	0.0028	0.0021	0.0015	8e-04	0.0288	0.0204	0.022	0.0735	0.0101	0.1112	0.0013
11	rs72887882	27389681	0.84	0.914942008907111	0.83	0.603719568470427	0.255447998215426	0.403643883507069	0.0136	0.013	0.0183	0.0032	0.1619	0.005	0.0031	0.0626	8e-04	0.1113	0.154	0.0236	0.0047	0.1323	0.0141	0.0028	0.0021	0.0015	8e-04	0.0289	0.0203	0.022	0.0739	0.0102	0.111	0.0013
11	rs34804482	27389739	0.84	0.914942008907111	0.83	0.603719568470427	0.248225005729673	0.401832065863168	0.0136	0.013	0.0183	0.0032	0.1619	0.005	0.0031	0.0625	8e-04	0.1113	0.154	0.0236	0.0047	0.1323	0.0141	0.0028	0.0021	0.0015	9e-04	0.0289	0.0203	0.022	0.0739	0.0102	0.111	0.0013
11	rs34717439	27390144	0.84	0.914942008907111	0.83	0.603719568470427	0.243849868157331	0.408572907230881	0.0136	0.013	0.0183	0.0032	0.1619	0.005	0.0031	0.0625	8e-04	0.1113	0.154	0.0236	0.0047	0.1324	0.0141	0.0027	0.0021	0.0015	9e-04	0.0289	0.0203	0.022	0.0739	0.0102	0.111	0.0013
11	rs1979400	27397067	0.84	0.914942008907111	0.83	0.603719568470427	0.220264072440694	0.420180706623902	0.0135	0.013	0.018	0.0032	0.1619	0.005	0.0031	0.0623	8e-04	0.1113	0.154	0.0237	0.0045	0.1327	0.0141	0.0027	0.0021	0.0014	9e-04	0.0291	0.0203	0.022	0.0741	0.0103	0.1109	0.0013
11	rs79570880	27398500	0.84	0.914942008907111	0.83	0.603719568470427	0.21972950141111	0.421097413640073	0.0135	0.013	0.018	0.0032	0.1619	0.005	0.0031	0.0623	8e-04	0.1113	0.1541	0.0237	0.0045	0.1327	0.0142	0.0027	0.0021	0.0014	9e-04	0.029	0.0203	0.022	0.0741	0.0103	0.1109	0.0013
11	rs117543292	27398727	0.84	0.914942008907111	0.83	0.603719568470427	0.218908503597649	0.420311631676542	0.0135	0.013	0.018	0.0032	0.1619	0.005	0.0031	0.0623	8e-04	0.1113	0.1541	0.0237	0.0045	0.1327	0.0142	0.0027	0.0021	0.0014	9e-04	0.029	0.0203	0.022	0.0741	0.0103	0.1109	0.0013
11	rs2472625	27400717	0.84	0.914942008907111	0.84	0.549223467132668	0.217721112742587	0.415735840395575	0.0135	0.013	0.018	0.0032	0.1619	0.005	0.0031	0.0623	8e-04	0.1113	0.1541	0.0236	0.0045	0.1327	0.0142	0.0027	0.0021	0.0014	9e-04	0.0289	0.0203	0.022	0.0741	0.0103	0.111	0.0013
11	rs11029986	27401389	0.84	0.914942008907111	0.84	0.549223467132668	0.224608393036532	0.420180706623902	0.0135	0.0129	0.018	0.0032	0.162	0.0051	0.0031	0.0623	8e-04	0.1113	0.1541	0.0236	0.0045	0.1327	0.0142	0.0027	0.0021	0.0014	9e-04	0.0289	0.0203	0.022	0.0741	0.0103	0.111	0.0013
11	rs72889517	27421935	0.84	0.914942008907111	0.84	0.549223467132668	0.197083330792765	0.414039727461123	0.0133	0.0127	0.0179	0.003	0.1616	0.0049	0.0029	0.062	9e-04	0.112	0.1547	0.024	0.0044	0.134	0.0145	0.0026	0.0021	0.0016	9e-04	0.0291	0.0192	0.022	0.0744	0.0106	0.1096	0.0013
11	rs61887835	27431166	0.84	0.914942008907111	0.84	0.549223467132668	0.195348636554295	0.414170130760809	0.0133	0.0127	0.0179	0.0029	0.1614	0.0049	0.0029	0.062	9e-04	0.1121	0.1549	0.0241	0.0044	0.1343	0.0146	0.0025	0.0021	0.0016	9e-04	0.0291	0.019	0.022	0.0745	0.0107	0.1093	0.0013
11	rs4448642	27443151	0.84	0.914942008907111	0.84	0.549223467132668	0.195540948903376	0.412085019590346	0.0132	0.0127	0.018	0.0029	0.1613	0.0049	0.0028	0.0618	9e-04	0.1121	0.1551	0.0242	0.0044	0.1345	0.0146	0.0025	0.0021	0.0016	9e-04	0.0293	0.0188	0.022	0.0746	0.0108	0.1091	0.0013
11	rs78867611	27453743	0.84	0.914942008907111	0.84	0.549223467132668	0.2048197515317	0.438351527967846	0.013	0.0126	0.0178	0.0028	0.1616	0.0048	0.0027	0.0615	9e-04	0.1114	0.155	0.0244	0.0042	0.1362	0.0147	0.0024	0.002	0.0016	9e-04	0.0301	0.0185	0.0219	0.0744	0.011	0.1084	0.0013
11	rs4074516	27465591	0.84	0.914942008907111	0.84	0.549223467132668	0.220923003595672	0.502271836616924	0.0126	0.0126	0.0176	0.0027	0.1621	0.0047	0.0025	0.0612	9e-04	0.1102	0.1551	0.0248	0.0039	0.1387	0.015	0.0022	0.0019	0.0017	8e-04	0.0306	0.0181	0.0217	0.0746	0.0113	0.1075	0.0013
11	rs4923445	27471596	0.84	0.914942008907111	0.84	0.549223467132668	0.210271655797559	0.535329844498325	0.0125	0.0125	0.0176	0.0025	0.1631	0.0046	0.0024	0.0612	8e-04	0.1099	0.1551	0.0249	0.0038	0.1391	0.0151	0.0022	0.0019	0.0016	8e-04	0.0306	0.018	0.0217	0.0747	0.0113	0.1073	0.0011
11	rs11030013	27477274	0.85	0.849213100564478	0.83	0.603719568470427	0.192362531742462	0.57499694455454	0.0124	0.0125	0.0176	0.0023	0.1636	0.0046	0.0024	0.0611	7e-04	0.1098	0.1549	0.025	0.0037	0.1395	0.0151	0.0022	0.0019	0.0016	7e-04	0.0306	0.018	0.0217	0.0747	0.0113	0.1075	9e-04
11	rs72889565	27486942	0.85	0.849213100564478	0.83	0.603719568470427	0.183524665499073	0.633571138114317	0.0122	0.0124	0.0176	0.0021	0.1642	0.0046	0.0024	0.0609	6e-04	0.1096	0.1546	0.0251	0.0035	0.1399	0.0151	0.0023	0.0019	0.0016	7e-04	0.0307	0.0181	0.0218	0.0746	0.0114	0.1078	7e-04
11	rs79971822	27490132	0.85	0.849213100564478	0.83	0.603719568470427	0.18426754366976	0.634732951566175	0.0122	0.0124	0.0176	0.0021	0.1641	0.0046	0.0024	0.0609	6e-04	0.1096	0.1546	0.0251	0.0035	0.14	0.0152	0.0023	0.0019	0.0016	7e-04	0.0307	0.0181	0.0218	0.0746	0.0114	0.1078	7e-04
11	rs4923447	27495259	0.85	0.849213100564478	0.84	0.549223467132668	0.182968640036471	0.629363737668811	0.0122	0.0123	0.0176	0.0021	0.1641	0.0046	0.0024	0.0609	6e-04	0.1095	0.1546	0.0251	0.0035	0.14	0.0152	0.0023	0.0019	0.0016	6e-04	0.0307	0.0181	0.0219	0.0746	0.0114	0.1079	7e-04
11	rs7934816	27518920	0.85	0.849213100564478	0.84	0.549223467132668	0.182154892971646	0.627479792701359	0.012	0.0123	0.0176	0.0021	0.1638	0.0046	0.0024	0.0607	6e-04	0.1089	0.1541	0.0252	0.0035	0.1404	0.0153	0.0022	0.002	0.0016	6e-04	0.0308	0.0184	0.0222	0.0746	0.0114	0.1084	7e-04
11	rs117196481	27519718	0.85	0.849213100564478	0.84	0.549223467132668	0.182044089343437	0.626465909119728	0.012	0.0123	0.0176	0.0021	0.1638	0.0046	0.0024	0.0607	6e-04	0.1089	0.1541	0.0252	0.0035	0.1404	0.0153	0.0022	0.002	0.0016	6e-04	0.0308	0.0184	0.0222	0.0746	0.0114	0.1084	7e-04
11	rs116874284	27520587	0.85	0.849213100564478	0.84	0.549223467132668	0.181859502965903	0.626031505273538	0.012	0.0123	0.0176	0.0021	0.1638	0.0046	0.0024	0.0607	6e-04	0.1089	0.1541	0.0252	0.0035	0.1404	0.0153	0.0022	0.002	0.0016	6e-04	0.0308	0.0184	0.0222	0.0746	0.0114	0.1084	7e-04
11	rs10767644	27520671	0.85	0.849213100564478	0.84	0.549223467132668	0.178591922364072	0.628349141416889	0.0121	0.0123	0.0176	0.0021	0.1639	0.0046	0.0024	0.0607	6e-04	0.1089	0.1541	0.0252	0.0035	0.1405	0.0153	0.0022	0.002	0.0016	6e-04	0.0308	0.0184	0.0222	0.0746	0.0114	0.108	7e-04
11	rs117038400	27523616	0.85	0.849213100564478	0.84	0.549223467132668	0.178738046089287	0.632119570454491	0.0121	0.0123	0.0176	0.0021	0.1639	0.0046	0.0024	0.0607	6e-04	0.1089	0.1541	0.0252	0.0035	0.1405	0.0153	0.0022	0.002	0.0016	6e-04	0.0308	0.0184	0.0222	0.0746	0.0114	0.108	7e-04
11	rs17309825	27526105	0.85	0.849213100564478	0.84	0.549223467132668	0.17888423887914	0.632700104206005	0.0121	0.0123	0.0176	0.0021	0.1639	0.0046	0.0024	0.0607	6e-04	0.1089	0.1541	0.0252	0.0035	0.1405	0.0153	0.0022	0.002	0.0016	6e-04	0.0308	0.0184	0.0222	0.0746	0.0114	0.108	7e-04
11	rs16917069	27526124	0.85	0.849213100564478	0.84	0.549223467132668	0.17888423887914	0.632700104206005	0.0121	0.0123	0.0176	0.0021	0.1639	0.0046	0.0024	0.0607	6e-04	0.1089	0.1541	0.0252	0.0035	0.1405	0.0153	0.0022	0.002	0.0016	6e-04	0.0308	0.0184	0.0222	0.0746	0.0114	0.108	7e-04
11	rs7480781	27526474	0.85	0.849213100564478	0.84	0.549223467132668	0.179067076989069	0.63197445647174	0.0121	0.0123	0.0176	0.0021	0.1639	0.0046	0.0024	0.0607	6e-04	0.1089	0.1541	0.0252	0.0035	0.1405	0.0153	0.0022	0.002	0.0016	6e-04	0.0308	0.0184	0.0222	0.0746	0.0114	0.108	7e-04
11	rs2242341	27528354	0.85	0.849213100564478	0.84	0.549223467132668	0.180460173308243	0.62414990590903	0.0121	0.0123	0.0176	0.0021	0.164	0.0046	0.0024	0.0606	6e-04	0.1088	0.1541	0.0252	0.0035	0.1406	0.0153	0.0022	0.002	0.0016	6e-04	0.0308	0.0184	0.0222	0.0746	0.0114	0.1081	7e-04
11	rs58364169	27528727	0.85	0.849213100564478	0.84	0.549223467132668	0.180203081943181	0.622125056575376	0.0121	0.0123	0.0176	0.0021	0.164	0.0046	0.0024	0.0606	6e-04	0.1088	0.1541	0.0252	0.0035	0.1406	0.0153	0.0022	0.002	0.0016	6e-04	0.0308	0.0184	0.0222	0.0746	0.0114	0.1081	7e-04
11	rs12098908	27532430	0.85	0.849213100564478	0.84	0.549223467132668	0.180166371872139	0.617935655611084	0.0121	0.0123	0.0176	0.0021	0.164	0.0046	0.0024	0.0605	6e-04	0.1087	0.1541	0.0252	0.0036	0.1406	0.0153	0.0023	0.002	0.0016	6e-04	0.0309	0.0184	0.0222	0.0746	0.0114	0.1081	7e-04
11	rs77351929	27533794	0.85	0.849213100564478	0.84	0.549223467132668	0.180938189874966	0.618657490443951	0.0121	0.0123	0.0176	0.0021	0.164	0.0046	0.0024	0.0604	6e-04	0.1086	0.1541	0.0252	0.0036	0.1406	0.0154	0.0023	0.002	0.0016	6e-04	0.0309	0.0184	0.0222	0.0746	0.0114	0.1081	7e-04
11	rs12577517	27533847	0.85	0.849213100564478	0.84	0.549223467132668	0.18090139346937	0.618368732683002	0.0121	0.0123	0.0176	0.0021	0.164	0.0046	0.0024	0.0604	6e-04	0.1086	0.1541	0.0252	0.0036	0.1406	0.0154	0.0023	0.002	0.0016	6e-04	0.0309	0.0184	0.0222	0.0746	0.0114	0.1081	7e-04
11	rs61889565	27534260	0.85	0.849213100564478	0.84	0.549223467132668	0.180864601380528	0.618368732683002	0.0121	0.0123	0.0176	0.0021	0.164	0.0046	0.0024	0.0604	6e-04	0.1086	0.1541	0.0252	0.0036	0.1407	0.0154	0.0023	0.002	0.0016	6e-04	0.0309	0.0184	0.0222	0.0746	0.0114	0.1081	7e-04
11	rs72889602	27538717	0.85	0.849213100564478	0.84	0.549223467132668	0.181195885583419	0.616636853722465	0.0121	0.0123	0.0176	0.0021	0.164	0.0046	0.0024	0.0603	6e-04	0.1085	0.1541	0.0252	0.0036	0.1407	0.0154	0.0023	0.002	0.0016	6e-04	0.031	0.0184	0.0222	0.0747	0.0114	0.1081	7e-04
11	rs72891405	27539018	0.85	0.849213100564478	0.84	0.549223467132668	0.181232716523122	0.616636853722465	0.0121	0.0123	0.0176	0.0021	0.164	0.0046	0.0024	0.0603	6e-04	0.1085	0.1541	0.0252	0.0036	0.1407	0.0154	0.0023	0.002	0.0016	6e-04	0.031	0.0184	0.0222	0.0747	0.0114	0.1081	7e-04
11	rs7127273	27540084	0.85	0.849213100564478	0.84	0.549223467132668	0.180607177627508	0.614906121344417	0.0121	0.0123	0.0176	0.0021	0.164	0.0046	0.0024	0.0603	6e-04	0.1085	0.1541	0.0252	0.0036	0.1407	0.0154	0.0023	0.002	0.0016	6e-04	0.031	0.0185	0.0222	0.0747	0.0114	0.1081	7e-04
11	rs72891411	27544627	0.85	0.849213100564478	0.85	0.498060230126391	0.181085418664927	0.614329465855539	0.0121	0.0123	0.0176	0.0021	0.164	0.0046	0.0024	0.0603	6e-04	0.1085	0.1541	0.0252	0.0036	0.1407	0.0154	0.0023	0.002	0.0016	6e-04	0.031	0.0185	0.0222	0.0747	0.0114	0.1081	7e-04
11	rs12577576	27549273	0.85	0.849213100564478	0.85	0.498060230126391	0.181085418664927	0.614329465855539	0.0121	0.0123	0.0176	0.0021	0.164	0.0046	0.0024	0.0603	6e-04	0.1085	0.1541	0.0252	0.0036	0.1407	0.0154	0.0023	0.002	0.0016	6e-04	0.031	0.0185	0.0222	0.0747	0.0114	0.1081	7e-04
11	rs72891429	27556223	0.85	0.849213100564478	0.85	0.498060230126391	0.180938189874966	0.609001476975762	0.0121	0.0123	0.0177	0.0021	0.164	0.0046	0.0024	0.0601	6e-04	0.1083	0.154	0.0252	0.0036	0.1407	0.0154	0.0022	0.0019	0.0016	6e-04	0.0311	0.0185	0.0223	0.0747	0.0114	0.1082	7e-04
11	rs988712	27563382	0.85	0.849213100564478	0.84	0.549223467132668	0.179946202096412	0.608857629892814	0.0121	0.0123	0.0177	0.0021	0.164	0.0046	0.0024	0.0601	6e-04	0.1083	0.154	0.0252	0.0036	0.1408	0.0154	0.0022	0.0019	0.0016	6e-04	0.0311	0.0185	0.0223	0.0747	0.0114	0.1082	7e-04
11	rs79287827	27567092	0.85	0.849213100564478	0.85	0.498060230126391	0.179396457531951	0.607275843979144	0.0122	0.0123	0.0177	0.0021	0.1641	0.0046	0.0025	0.0601	6e-04	0.1083	0.154	0.0252	0.0036	0.1408	0.0154	0.0022	0.0019	0.0016	6e-04	0.0311	0.0185	0.0223	0.0748	0.0114	0.1081	7e-04
11	rs2883039	27573697	0.85	0.849213100564478	0.85	0.498060230126391	0.175394673016233	0.602823347295869	0.0123	0.0123	0.0177	0.002	0.1643	0.0046	0.0025	0.06	6e-04	0.1083	0.154	0.0252	0.0036	0.1408	0.0153	0.0022	0.0019	0.0016	6e-04	0.031	0.0184	0.0222	0.075	0.0116	0.1078	7e-04
11	rs1906654	27574408	0.85	0.849213100564478	0.85	0.498060230126391	0.173988398916291	0.604402374100323	0.0122	0.0123	0.0177	0.002	0.1643	0.0046	0.0025	0.06	6e-04	0.1083	0.154	0.0252	0.0036	0.1408	0.0153	0.0022	0.0019	0.0016	6e-04	0.031	0.0184	0.0222	0.075	0.0116	0.1078	7e-04
11	rs10835195	27577231	0.85	0.849213100564478	0.85	0.498060230126391	0.175141781476767	0.605407720328788	0.0122	0.0123	0.0177	0.0021	0.1643	0.0046	0.0025	0.06	6e-04	0.1082	0.154	0.0252	0.0036	0.1408	0.0153	0.0022	0.0019	0.0016	6e-04	0.031	0.0184	0.0222	0.075	0.0115	0.1078	7e-04
11	rs74233741	27579928	0.85	0.849213100564478	0.85	0.498060230126391	0.175141781476767	0.606126067705173	0.0122	0.0123	0.0177	0.002	0.1643	0.0046	0.0025	0.06	6e-04	0.1082	0.154	0.0252	0.0036	0.1408	0.0153	0.0022	0.0019	0.0016	6e-04	0.031	0.0184	0.0222	0.075	0.0115	0.1078	7e-04
11	rs7481311	27583129	0.85	0.849213100564478	0.85	0.498060230126391	0.174925185618742	0.60569503500225	0.0122	0.0123	0.0177	0.002	0.1643	0.0046	0.0025	0.06	6e-04	0.1082	0.154	0.0252	0.0036	0.1408	0.0153	0.0022	0.0019	0.0016	6e-04	0.031	0.0184	0.0222	0.075	0.0115	0.1078	7e-04
11	rs74850817	27584786	0.85	0.849213100564478	0.85	0.498060230126391	0.175286265032534	0.605982382047486	0.0122	0.0123	0.0177	0.002	0.1643	0.0046	0.0025	0.06	6e-04	0.1083	0.154	0.0252	0.0036	0.1409	0.0153	0.0022	0.0019	0.0016	6e-04	0.031	0.0184	0.0222	0.075	0.0115	0.1078	7e-04
11	rs58174260	27591252	0.85	0.849213100564478	0.85	0.498060230126391	0.175647776035857	0.607132093668212	0.0122	0.0123	0.0177	0.002	0.1643	0.0046	0.0025	0.06	6e-04	0.1083	0.154	0.0252	0.0036	0.1409	0.0153	0.0022	0.0019	0.0016	6e-04	0.031	0.0184	0.0222	0.075	0.0115	0.1078	7e-04
11	rs16917124	27594702	0.85	0.849213100564478	0.85	0.498060230126391	0.176517163379406	0.610008631946609	0.0122	0.0123	0.0176	0.002	0.1643	0.0046	0.0025	0.06	6e-04	0.1082	0.154	0.0252	0.0036	0.1409	0.0153	0.0022	0.0019	0.0016	6e-04	0.031	0.0184	0.0222	0.075	0.0115	0.1078	7e-04
11	rs11030056	27604203	0.85	0.849213100564478	0.85	0.498060230126391	0.176299583474479	0.606557173197669	0.0122	0.0123	0.0176	0.0021	0.1643	0.0046	0.0025	0.0599	6e-04	0.1082	0.1539	0.0252	0.0036	0.1409	0.0153	0.0022	0.0019	0.0016	6e-04	0.031	0.0184	0.0222	0.0751	0.0115	0.1079	7e-04
11	rs117738866	27604634	0.85	0.849213100564478	0.85	0.498060230126391	0.176263335263472	0.606557173197669	0.0122	0.0123	0.0176	0.0021	0.1643	0.0046	0.0025	0.0599	6e-04	0.1082	0.1539	0.0252	0.0036	0.1409	0.0153	0.0022	0.0019	0.0016	6e-04	0.031	0.0184	0.0222	0.0751	0.0115	0.1079	7e-04
11	rs12574323	27612961	0.85	0.849213100564478	0.85	0.498060230126391	0.176227091368581	0.606557173197669	0.0122	0.0123	0.0176	0.0021	0.1643	0.0046	0.0025	0.0599	6e-04	0.1082	0.1539	0.0252	0.0036	0.1409	0.0153	0.0022	0.0019	0.0016	6e-04	0.031	0.0184	0.0222	0.0751	0.0115	0.1079	7e-04
11	rs12574325	27613048	0.85	0.849213100564478	0.85	0.498060230126391	0.176227091368581	0.606557173197669	0.0122	0.0123	0.0176	0.0021	0.1643	0.0046	0.0025	0.0599	6e-04	0.1082	0.1539	0.0252	0.0036	0.1409	0.0153	0.0022	0.0019	0.0016	6e-04	0.031	0.0184	0.0222	0.0751	0.0115	0.1079	7e-04
11	rs16917135	27614705	0.85	0.849213100564478	0.85	0.498060230126391	0.17677120298763	0.606557173197669	0.0122	0.0123	0.0176	0.0021	0.1642	0.0046	0.0025	0.0599	6e-04	0.1082	0.1539	0.0252	0.0036	0.1409	0.0153	0.0022	0.0019	0.0016	6e-04	0.031	0.0184	0.0222	0.0751	0.0115	0.1079	7e-04
11	rs72874701	27620319	0.85	0.849213100564478	0.85	0.498060230126391	0.177753051213413	0.603684512874963	0.0122	0.0123	0.0177	0.002	0.1641	0.0046	0.0024	0.06	6e-04	0.1082	0.1539	0.0253	0.0035	0.1409	0.0153	0.0022	0.0019	0.0016	6e-04	0.031	0.0184	0.0222	0.0751	0.0115	0.1079	7e-04
11	rs116960959	27626162	0.85	0.849213100564478	0.86	0.450156947394433	0.178409364829227	0.604689575362961	0.0122	0.0123	0.0177	0.002	0.1641	0.0046	0.0024	0.06	6e-04	0.1082	0.1539	0.0253	0.0035	0.1409	0.0154	0.0022	0.0019	0.0016	6e-04	0.031	0.0184	0.0222	0.0751	0.0116	0.1079	7e-04
11	rs55634147	27629719	0.85	0.849213100564478	0.86	0.450156947394433	0.182007163434318	0.610440390441199	0.0122	0.0123	0.0177	0.002	0.1642	0.0046	0.0024	0.06	7e-04	0.1083	0.1538	0.0253	0.0035	0.141	0.0154	0.0022	0.0019	0.0016	6e-04	0.031	0.0184	0.0221	0.0752	0.0116	0.1079	7e-04
11	rs35051342	27634373	0.85	0.849213100564478	0.86	0.450156947394433	0.177461805180096	0.630233696405212	0.012	0.0123	0.0176	0.0019	0.1642	0.0045	0.0023	0.0597	7e-04	0.1088	0.1531	0.0254	0.0034	0.1415	0.0154	0.0021	0.0018	0.0017	7e-04	0.031	0.0184	0.022	0.0752	0.0117	0.1081	8e-04
11	rs76023508	27635206	0.85	0.849213100564478	0.86	0.450156947394433	0.173413364828412	0.628349141416889	0.012	0.0123	0.0176	0.0019	0.1643	0.0045	0.0023	0.0597	7e-04	0.1089	0.1531	0.0254	0.0034	0.1415	0.0154	0.0021	0.0018	0.0017	7e-04	0.031	0.0184	0.022	0.0752	0.0117	0.1081	8e-04
11	rs117571072	27636059	0.85	0.849213100564478	0.86	0.450156947394433	0.172803601573726	0.628928863780695	0.0119	0.0122	0.0176	0.0019	0.1643	0.0045	0.0023	0.0597	7e-04	0.1089	0.1531	0.0254	0.0034	0.1415	0.0154	0.0022	0.0018	0.0017	7e-04	0.031	0.0184	0.0219	0.0752	0.0117	0.1081	8e-04
11	rs1488830	27636885	0.86	0.78654304280128	0.86	0.450156947394433	0.17105302611472	0.625162909660459	0.0119	0.0122	0.0176	0.0019	0.1643	0.0045	0.0023	0.0597	8e-04	0.1089	0.153	0.0254	0.0034	0.1414	0.0154	0.0022	0.0018	0.0017	7e-04	0.031	0.0184	0.022	0.0752	0.0117	0.108	8e-04
11	rs10767654	27640223	0.86	0.78654304280128	0.86	0.450156947394433	0.169915384933975	0.630233696405212	0.0119	0.0122	0.0176	0.0019	0.1643	0.0045	0.0023	0.0597	8e-04	0.1089	0.153	0.0254	0.0034	0.1415	0.0154	0.0022	0.0018	0.0017	7e-04	0.031	0.0184	0.022	0.0752	0.0117	0.108	8e-04
11	rs11030084	27643725	0.86	0.78654304280128	0.86	0.450156947394433	0.168746819334357	0.629218771888912	0.0119	0.0122	0.0176	0.0019	0.1643	0.0045	0.0022	0.0596	8e-04	0.109	0.153	0.0254	0.0034	0.1415	0.0155	0.0022	0.0018	0.0017	7e-04	0.031	0.0184	0.0219	0.0752	0.0117	0.108	8e-04
11	rs7116850	27645530	0.86	0.78654304280128	0.86	0.450156947394433	0.170874978458673	0.630958876673931	0.0118	0.0122	0.0176	0.0019	0.1643	0.0045	0.0022	0.0595	8e-04	0.109	0.1531	0.0255	0.0034	0.1415	0.0155	0.0022	0.0018	0.0017	7e-04	0.031	0.0184	0.0219	0.0752	0.0117	0.108	8e-04
11	rs117145980	27646016	0.86	0.78654304280128	0.88	0.363814363818289	0.170768201639134	0.6308138250199	0.0118	0.0122	0.0176	0.0019	0.1643	0.0045	0.0022	0.0595	8e-04	0.109	0.1531	0.0255	0.0034	0.1415	0.0155	0.0022	0.0018	0.0017	7e-04	0.031	0.0184	0.0219	0.0752	0.0117	0.108	8e-04
11	rs4074134	27647285	0.86	0.78654304280128	0.88	0.363814363818289	0.171088648589577	0.634442451645257	0.0118	0.0122	0.0176	0.0019	0.1643	0.0045	0.0022	0.0594	8e-04	0.109	0.1532	0.0255	0.0033	0.1415	0.0156	0.0022	0.0018	0.0017	8e-04	0.031	0.0184	0.0219	0.0752	0.0118	0.108	8e-04
11	rs36029218	27648371	0.86	0.78654304280128	0.88	0.363814363818289	0.171159906483048	0.634732951566175	0.0118	0.0122	0.0176	0.0019	0.1643	0.0045	0.0022	0.0594	8e-04	0.109	0.1532	0.0255	0.0033	0.1415	0.0156	0.0022	0.0018	0.0017	8e-04	0.031	0.0184	0.0219	0.0752	0.0118	0.108	8e-04
11	rs4923457	27648580	0.86	0.78654304280128	0.88	0.363814363818289	0.172123577257755	0.628928863780695	0.0118	0.0122	0.0175	0.0019	0.1643	0.0045	0.0022	0.0594	8e-04	0.109	0.1532	0.0255	0.0034	0.1416	0.0156	0.0022	0.0018	0.0017	8e-04	0.031	0.0184	0.0219	0.0752	0.0118	0.108	8e-04
11	rs4923460	27656789	0.86	0.78654304280128	0.88	0.363814363818289	0.173054529526058	0.630958876673931	0.0118	0.0122	0.0175	0.0019	0.1643	0.0045	0.0022	0.0594	8e-04	0.109	0.1532	0.0255	0.0034	0.1415	0.0156	0.0022	0.0018	0.0017	8e-04	0.031	0.0184	0.0219	0.0751	0.0118	0.1079	8e-04
11	rs77673893	27656851	0.86	0.78654304280128	0.88	0.363814363818289	0.173880495872821	0.630233696405212	0.0118	0.0122	0.0175	0.0019	0.1642	0.0045	0.0022	0.0594	8e-04	0.109	0.1532	0.0255	0.0034	0.1415	0.0155	0.0022	0.0018	0.0017	8e-04	0.031	0.0184	0.0219	0.0752	0.0118	0.108	8e-04
11	rs4923461	27656910	0.86	0.78654304280128	0.88	0.363814363818289	0.17431234108766	0.6295087112637	0.0118	0.0122	0.0175	0.0019	0.1642	0.0045	0.0022	0.0595	8e-04	0.109	0.1532	0.0255	0.0034	0.1415	0.0155	0.0022	0.0018	0.0017	8e-04	0.031	0.0184	0.0218	0.0752	0.0117	0.1081	8e-04
11	rs113829044	27664695	0.86	0.78654304280128	0.88	0.363814363818289	0.177279916690721	0.642296798353956	0.0118	0.0122	0.0175	0.0018	0.1641	0.0045	0.0022	0.0596	8e-04	0.109	0.1533	0.0255	0.0034	0.1415	0.0155	0.0022	0.0018	0.0017	8e-04	0.0309	0.0184	0.0217	0.0751	0.0117	0.1081	9e-04
11	rs925946	27667202	0.86	0.78654304280128	0.88	0.363814363818289	0.176626011600055	0.637494245936167	0.0118	0.0122	0.0175	0.0018	0.1641	0.0045	0.0022	0.0597	8e-04	0.1089	0.1533	0.0255	0.0034	0.1415	0.0155	0.0022	0.0018	0.0017	8e-04	0.0309	0.0184	0.0217	0.0751	0.0118	0.1081	9e-04
11	rs77189853	27668230	0.86	0.78654304280128	0.88	0.363814363818289	0.176843824578707	0.638512268324058	0.0118	0.0122	0.0175	0.0018	0.1641	0.0045	0.0022	0.0597	8e-04	0.1089	0.1534	0.0255	0.0034	0.1415	0.0155	0.0022	0.0018	0.0017	8e-04	0.0309	0.0184	0.0217	0.075	0.0118	0.1081	9e-04
11	rs10501087	27670108	0.86	0.78654304280128	0.88	0.363814363818289	0.176589724543657	0.641277375192721	0.0118	0.0122	0.0175	0.0018	0.1641	0.0045	0.0022	0.0597	8e-04	0.1089	0.1534	0.0255	0.0034	0.1415	0.0155	0.0022	0.0018	0.0018	9e-04	0.031	0.0184	0.0217	0.075	0.0118	0.1081	9e-04
11	rs41282916	27678203	0.86	0.78654304280128	0.88	0.363814363818289	0.171409445021082	0.636621956504366	0.0118	0.0122	0.0175	0.0018	0.1639	0.0045	0.0022	0.0597	8e-04	0.1089	0.1534	0.0255	0.0034	0.1414	0.0155	0.0022	0.0018	0.0018	9e-04	0.0309	0.0185	0.0217	0.0751	0.0118	0.1082	9e-04
11	rs6265	27679916	0.86	0.78654304280128	0.88	0.363814363818289	0.171088648589577	0.636912688733566	0.0118	0.0122	0.0175	0.0018	0.1639	0.0045	0.0022	0.0597	8e-04	0.1089	0.1534	0.0255	0.0034	0.1414	0.0155	0.0022	0.0018	0.0018	9e-04	0.0309	0.0185	0.0217	0.0751	0.0118	0.1082	9e-04
11	rs2049045	27694241	0.86	0.78654304280128	0.88	0.363814363818289	0.158032623963303	0.619379523743221	0.0118	0.0122	0.0175	0.0018	0.1638	0.0045	0.0023	0.0598	8e-04	0.1089	0.1535	0.0254	0.0034	0.1414	0.0155	0.0022	0.0018	0.0017	9e-04	0.0309	0.0185	0.0216	0.0751	0.0119	0.1081	9e-04
11	rs75298795	27696319	0.86	0.78654304280128	0.88	0.363814363818289	0.157998618102469	0.614906121344417	0.0118	0.0122	0.0175	0.0018	0.1637	0.0045	0.0023	0.0598	8e-04	0.1089	0.1535	0.0255	0.0034	0.1414	0.0155	0.0022	0.0018	0.0017	9e-04	0.0309	0.0185	0.0216	0.0751	0.0119	0.1081	9e-04
11	rs78531552	27699411	0.86	0.78654304280128	0.88	0.363814363818289	0.158100648604012	0.610728269619797	0.0118	0.0122	0.0175	0.0018	0.1635	0.0045	0.0023	0.0599	8e-04	0.1089	0.1535	0.0255	0.0035	0.1414	0.0155	0.0022	0.0018	0.0018	9e-04	0.0309	0.0185	0.0216	0.0751	0.0119	0.1081	9e-04
11	rs7103411	27700125	0.86	0.78654304280128	0.88	0.363814363818289	0.157726726240247	0.61015254340607	0.0118	0.0122	0.0175	0.0018	0.1635	0.0045	0.0023	0.0599	8e-04	0.1089	0.1535	0.0255	0.0035	0.1414	0.0155	0.0022	0.0018	0.0018	9e-04	0.0309	0.0185	0.0217	0.0751	0.0119	0.1081	9e-04
11	rs10835211	27701365	0.86	0.78654304280128	0.88	0.363814363818289	0.159293868422142	0.611304124352362	0.0118	0.0122	0.0175	0.0018	0.1635	0.0045	0.0023	0.0599	8e-04	0.1089	0.1535	0.0255	0.0035	0.1414	0.0155	0.0022	0.0018	0.0017	9e-04	0.0309	0.0185	0.0217	0.0751	0.0119	0.1081	9e-04
11	rs16917237	27702383	0.86	0.78654304280128	0.88	0.363814363818289	0.161042006674295	0.615627120305377	0.0118	0.0122	0.0175	0.0018	0.1635	0.0045	0.0023	0.0599	8e-04	0.1089	0.1535	0.0255	0.0035	0.1414	0.0155	0.0022	0.0018	0.0017	8e-04	0.0309	0.0185	0.0217	0.0751	0.0119	0.1081	9e-04
11	rs6484320	27703188	0.86	0.78654304280128	0.88	0.363814363818289	0.158850056593728	0.615482904557837	0.0118	0.0122	0.0175	0.0018	0.1636	0.0045	0.0024	0.0599	8e-04	0.1089	0.1534	0.0255	0.0035	0.1414	0.0155	0.0022	0.0018	0.0017	8e-04	0.0309	0.0185	0.0217	0.0751	0.012	0.1081	9e-04
11	Affx-35615732	27720937	0.86	0.78654304280128	0.88	0.363814363818289	0.159191385698727	0.637348845046553	0.0118	0.0122	0.0175	0.0018	0.1637	0.0045	0.0024	0.06	8e-04	0.1088	0.1533	0.0254	0.0035	0.1413	0.0155	0.0022	0.0018	0.0017	8e-04	0.0309	0.0185	0.0216	0.0751	0.012	0.1081	9e-04
11	rs2030323	27728539	0.86	0.78654304280128	0.88	0.363814363818289	0.16121399595686	0.67275735909218	0.0118	0.0122	0.0175	0.0018	0.1637	0.0045	0.0024	0.0601	8e-04	0.1087	0.1532	0.0254	0.0035	0.1413	0.0155	0.0022	0.0018	0.0017	8e-04	0.031	0.0185	0.0216	0.0751	0.012	0.108	9e-04
11	rs79187269	27733767	0.86	0.78654304280128	0.88	0.363814363818289	0.164885523366255	0.703684525600127	0.0118	0.0122	0.0175	0.0018	0.1637	0.0045	0.0024	0.0601	8e-04	0.1087	0.1532	0.0254	0.0035	0.1413	0.0155	0.0022	0.0018	0.0017	8e-04	0.031	0.0185	0.0216	0.0751	0.012	0.108	9e-04
11	rs55958405	27745683	0.86	0.78654304280128	0.88	0.363814363818289	0.179982886267322	0.751326997558268	0.0118	0.0123	0.0175	0.0019	0.1635	0.0045	0.0025	0.0602	9e-04	0.1086	0.1531	0.0254	0.0035	0.1413	0.0155	0.0023	0.0019	0.0016	8e-04	0.0311	0.0186	0.0217	0.0749	0.012	0.1078	0.001
11	rs11030123	27748285	0.86	0.78654304280128	0.88	0.363814363818289	0.18064393949915	0.741533019458123	0.0118	0.0123	0.0175	0.0019	0.1635	0.0045	0.0025	0.0602	9e-04	0.1086	0.1531	0.0254	0.0035	0.1413	0.0155	0.0023	0.0019	0.0016	8e-04	0.0311	0.0186	0.0217	0.0748	0.0119	0.1078	0.001
11	rs17309930	27748493	0.86	0.78654304280128	0.88	0.363814363818289	0.178190438231687	0.737473045454618	0.0118	0.0123	0.0175	0.0019	0.1635	0.0045	0.0025	0.0602	9e-04	0.1086	0.1531	0.0254	0.0035	0.1413	0.0155	0.0023	0.0019	0.0016	9e-04	0.0311	0.0186	0.0217	0.0748	0.0119	0.1079	0.001
11	rs727155	27750449	0.87	0.726891327677376	0.88	0.363814363818289	0.146523381570954	0.5328218069394	0.0122	0.0123	0.0177	0.0023	0.1631	0.0049	0.0029	0.0602	0.001	0.1082	0.153	0.0252	0.0034	0.1417	0.0155	0.0026	0.0021	0.0016	0.0011	0.0311	0.0185	0.0209	0.0747	0.0121	0.1065	0.0012
11	rs11030125	27755478	0.88	0.670214810425093	0.88	0.363814363818289	0.150423690861192	0.535329844498325	0.0133	0.0127	0.0188	0.0031	0.1619	0.0055	0.0038	0.0591	0.0012	0.1067	0.1533	0.0246	0.0025	0.1436	0.0156	0.0031	0.0028	0.0019	0.0014	0.0311	0.0186	0.0201	0.0746	0.0125	0.1023	0.0014
11	rs17309944	27764496	0.88	0.670214810425093	0.88	0.363814363818289	0.122429881675441	0.484517354557188	0.0134	0.0127	0.0189	0.0031	0.1618	0.0056	0.0038	0.0591	0.0012	0.1066	0.1532	0.0247	0.0025	0.1436	0.0157	0.0031	0.0029	0.0019	0.0014	0.0312	0.0186	0.02	0.0747	0.0126	0.1021	0.0014
11	rs17309958	27765787	0.88	0.670214810425093	0.88	0.363814363818289	0.118499797055289	0.45578879066915	0.0134	0.0127	0.0189	0.0031	0.1618	0.0056	0.0038	0.0591	0.0012	0.1066	0.1532	0.0247	0.0025	0.1436	0.0157	0.0031	0.0029	0.0019	0.0014	0.0312	0.0186	0.02	0.0747	0.0126	0.1022	0.0014
11	rs72887709	27766758	0.88	0.670214810425093	0.88	0.363814363818289	0.117814377124646	0.453515801679758	0.0135	0.0127	0.019	0.0031	0.1617	0.0056	0.0038	0.0591	0.0012	0.1066	0.1532	0.0248	0.0025	0.1436	0.0157	0.0031	0.0029	0.0019	0.0014	0.0312	0.0186	0.02	0.0747	0.0126	0.1021	0.0014
11	rs72887715	27770979	0.88	0.670214810425093	0.88	0.363814363818289	0.117131391158065	0.456324046283904	0.0135	0.0128	0.0191	0.0031	0.1616	0.0056	0.0038	0.0589	0.0012	0.1068	0.1535	0.0248	0.0025	0.1431	0.0157	0.0031	0.0029	0.0019	0.0014	0.0313	0.0186	0.02	0.0747	0.0126	0.102	0.0015
11	rs80331098	27775906	0.88	0.670214810425093	0.88	0.363814363818289	0.114760087988848	0.416258100044966	0.0136	0.0129	0.0193	0.0031	0.1615	0.0056	0.0038	0.0587	0.0013	0.1068	0.154	0.0248	0.0025	0.1424	0.0158	0.0031	0.0029	0.002	0.0014	0.0313	0.0187	0.0199	0.0747	0.0126	0.1017	0.0015
11	rs2172229	27776622	0.88	0.670214810425093	0.87	0.405435896572436	0.112584793682211	0.41586638861784	0.0136	0.0129	0.0193	0.0031	0.1615	0.0057	0.0038	0.0587	0.0013	0.1069	0.1541	0.0248	0.0025	0.1423	0.0158	0.0031	0.0029	0.002	0.0014	0.0313	0.0187	0.0199	0.0747	0.0126	0.1017	0.0015
11	rs78453110	27776773	0.88	0.670214810425093	0.87	0.405435896572436	0.114816201735596	0.452714285927373	0.0136	0.0129	0.0193	0.0031	0.1614	0.0057	0.0039	0.0587	0.0013	0.1069	0.1541	0.0248	0.0025	0.1423	0.0157	0.0031	0.0029	0.002	0.0014	0.0314	0.0187	0.02	0.0747	0.0126	0.1016	0.0015
11	rs74591255	27779018	0.88	0.670214810425093	0.87	0.405435896572436	0.131620638411964	0.433591441658825	0.0138	0.0133	0.0194	0.0031	0.1616	0.0059	0.004	0.0588	0.0014	0.1063	0.1546	0.0249	0.0022	0.1413	0.0156	0.0031	0.0031	0.002	0.0015	0.0318	0.0188	0.0195	0.0746	0.0126	0.1013	0.0016
11	rs72887725	27779215	0.88	0.670214810425093	0.87	0.405435896572436	0.131407272699055	0.437160205110275	0.0138	0.0133	0.0194	0.0031	0.1617	0.0059	0.004	0.0588	0.0014	0.1062	0.1547	0.0249	0.0022	0.1412	0.0155	0.0031	0.0031	0.002	0.0015	0.0318	0.0188	0.0195	0.0745	0.0126	0.1013	0.0016
11	rs728633	27781979	0.88	0.670214810425093	0.87	0.405435896572436	0.11870016987568	0.43583752910305	0.0138	0.0134	0.0195	0.0031	0.1616	0.0059	0.004	0.0587	0.0015	0.106	0.1549	0.0249	0.0022	0.1405	0.0155	0.0031	0.0031	0.0021	0.0015	0.0318	0.0189	0.0194	0.0746	0.0126	0.102	0.0016
11	rs11030134	27786474	0.88	0.670214810425093	0.87	0.405435896572436	0.120079738429577	0.413778954366289	0.0138	0.0134	0.0194	0.0031	0.1615	0.0059	0.004	0.0586	0.0015	0.106	0.1549	0.0249	0.0022	0.1404	0.0155	0.0032	0.0031	0.0021	0.0015	0.0317	0.0188	0.0194	0.0747	0.0126	0.1023	0.0016
11	rs10501089	27788859	0.88	0.670214810425093	0.87	0.405435896572436	0.123043717717137	0.471917710091798	0.0138	0.0134	0.0194	0.0031	0.1615	0.0059	0.004	0.0586	0.0015	0.106	0.1549	0.0249	0.0022	0.1404	0.0155	0.0032	0.0031	0.0021	0.0015	0.0317	0.0188	0.0193	0.0747	0.0126	0.1022	0.0016
11	rs7933639	27791994	0.88	0.670214810425093	0.87	0.405435896572436	0.103269499240669	0.2668404056607	0.0141	0.0144	0.0204	0.003	0.1608	0.0059	0.0041	0.0588	0.0016	0.1037	0.1554	0.0252	0.0024	0.1389	0.0151	0.0032	0.0033	0.0022	0.0014	0.0325	0.0191	0.0187	0.0745	0.0129	0.103	0.0016
11	rs34452566	27793470	0.88	0.670214810425093	0.87	0.405435896572436	0.075505973507607	0.250256959150218	0.0146	0.0153	0.0204	0.0028	0.1613	0.0057	0.004	0.0597	0.0017	0.1044	0.1558	0.0243	0.0027	0.1377	0.0151	0.003	0.0032	0.0022	0.0014	0.033	0.0195	0.018	0.0744	0.0123	0.1025	0.0015
11	rs10835223	27800107	0.88	0.670214810425093	0.87	0.405435896572436	0.0752047545395278	0.238983484682923	0.0146	0.0153	0.0204	0.0028	0.1613	0.0056	0.004	0.0598	0.0017	0.1043	0.1558	0.0243	0.0027	0.1376	0.0151	0.003	0.0032	0.0022	0.0014	0.033	0.0195	0.0181	0.0744	0.0123	0.1025	0.0015
11	rs72887755	27801789	0.88	0.670214810425093	0.87	0.405435896572436	0.0705318668185032	0.239648551650658	0.0146	0.0156	0.0202	0.0026	0.1613	0.0055	0.0039	0.0599	0.0017	0.1044	0.1563	0.0241	0.0027	0.1374	0.0147	0.0028	0.0032	0.0021	0.0014	0.0333	0.0199	0.0179	0.0743	0.0122	0.1027	0.0015
11	rs117097517	27811712	0.88	0.670214810425093	0.87	0.405435896572436	0.0669248384588304	0.248796669956362	0.0147	0.0159	0.0201	0.0025	0.1612	0.0053	0.0037	0.0601	0.0016	0.1045	0.1569	0.0239	0.0028	0.1371	0.0144	0.0027	0.0031	0.0021	0.0014	0.0334	0.0203	0.0177	0.0746	0.0122	0.1028	0.0015
11	rs72891921	27813531	0.88	0.670214810425093	0.87	0.405435896572436	0.0669846087752095	0.248123604624447	0.0147	0.0159	0.0201	0.0025	0.1612	0.0053	0.0037	0.0601	0.0016	0.1045	0.1569	0.0239	0.0028	0.1371	0.0144	0.0027	0.0031	0.0021	0.0014	0.0334	0.0203	0.0177	0.0746	0.0122	0.1028	0.0015
11	rs117369238	27822771	0.88	0.670214810425093	0.87	0.405435896572436	0.0668651030667458	0.239094288042462	0.0147	0.0159	0.02	0.0025	0.1612	0.0053	0.0037	0.0601	0.0016	0.1044	0.1571	0.0239	0.0028	0.137	0.0143	0.0026	0.0031	0.0021	0.0014	0.0335	0.0205	0.0176	0.0747	0.0121	0.1028	0.0015
11	rs78947649	27825078	0.88	0.670214810425093	0.87	0.405435896572436	0.0664281100518179	0.23599803355432	0.0147	0.0159	0.02	0.0024	0.1612	0.0053	0.0037	0.0601	0.0016	0.1044	0.1571	0.0239	0.0028	0.137	0.0143	0.0026	0.0031	0.0021	0.0014	0.0335	0.0205	0.0176	0.0747	0.0121	0.1028	0.0015
11	rs722607	27836736	0.88	0.670214810425093	0.87	0.405435896572436	0.0652850199605912	0.233024680425355	0.0147	0.016	0.02	0.0024	0.1612	0.0052	0.0037	0.0601	0.0016	0.1044	0.1572	0.0238	0.0028	0.1369	0.0142	0.0026	0.0031	0.0021	0.0014	0.0335	0.0205	0.0176	0.0748	0.0121	0.1028	0.0015
11	rs10767674	27844415	0.88	0.670214810425093	0.87	0.405435896572436	0.0660127297635556	0.233904407046799	0.0147	0.016	0.02	0.0024	0.1613	0.0052	0.0037	0.0596	0.0016	0.1045	0.1573	0.0238	0.0029	0.137	0.0142	0.0026	0.0031	0.0021	0.0014	0.0336	0.0206	0.0176	0.0749	0.0121	0.1029	0.0015
11	rs11030152	27852685	0.88	0.670214810425093	0.87	0.405435896572436	0.0641549173038723	0.223961150903986	0.0148	0.0161	0.0199	0.0024	0.1612	0.0052	0.0036	0.0596	0.0016	0.1044	0.1573	0.0238	0.0029	0.1368	0.0141	0.0026	0.003	0.0021	0.0014	0.0337	0.0207	0.0176	0.075	0.0121	0.103	0.0015
11	rs17309979	27852849	0.88	0.670214810425093	0.86	0.450156947394433	0.0637682295224927	0.223527313617888	0.0148	0.0161	0.0199	0.0024	0.1613	0.0052	0.0036	0.0596	0.0016	0.1045	0.1573	0.0238	0.0029	0.1368	0.0141	0.0026	0.003	0.0021	0.0014	0.0337	0.0207	0.0176	0.075	0.0121	0.103	0.0015
11	rs12281382	27856509	0.88	0.670214810425093	0.86	0.450156947394433	0.0618388901516984	0.221254179915476	0.0148	0.0161	0.0199	0.0024	0.1612	0.0051	0.0036	0.0596	0.0016	0.1045	0.1574	0.0238	0.0029	0.1367	0.0141	0.0025	0.003	0.0021	0.0014	0.0337	0.0207	0.0176	0.0751	0.0121	0.103	0.0015
11	rs117595369	27874027	0.88	0.670214810425093	0.86	0.450156947394433	0.0607672572123934	0.217697515792572	0.0148	0.0162	0.0199	0.0024	0.161	0.0051	0.0036	0.0595	0.0016	0.1045	0.1576	0.0238	0.0029	0.1365	0.0142	0.0025	0.003	0.0021	0.0015	0.0337	0.0208	0.0176	0.0752	0.0122	0.1029	0.0015
11	rs113215194	27885065	0.88	0.670214810425093	0.86	0.450156947394433	0.0596525662619586	0.205874635080142	0.0148	0.0164	0.0199	0.0023	0.1609	0.0051	0.0035	0.0594	0.0016	0.1046	0.1577	0.0237	0.0029	0.1362	0.0142	0.0025	0.0029	0.0021	0.0015	0.0338	0.0209	0.0176	0.0753	0.0124	0.1028	0.0015
11	rs79776107	27885995	0.88	0.670214810425093	0.85	0.498060230126391	0.0601710556747448	0.205452687075189	0.0148	0.0164	0.0199	0.0023	0.1608	0.0051	0.0035	0.0594	0.0016	0.1046	0.1578	0.0237	0.0029	0.1362	0.0142	0.0025	0.0029	0.0021	0.0015	0.0338	0.0209	0.0176	0.0753	0.0124	0.1028	0.0015
11	rs61890097	27901952	0.88	0.670214810425093	0.85	0.498060230126391	0.0611043308929377	0.203767785973492	0.0148	0.0164	0.0199	0.0023	0.1608	0.0051	0.0035	0.0595	0.0016	0.1046	0.1578	0.0237	0.0029	0.1362	0.0142	0.0026	0.0029	0.0021	0.0015	0.0338	0.021	0.0176	0.0753	0.0124	0.1028	0.0015
11	rs10835233	27901978	0.88	0.670214810425093	0.85	0.498060230126391	0.0584968097555229	0.196347354698045	0.0147	0.0164	0.0199	0.0023	0.1605	0.0051	0.0037	0.0594	0.0016	0.1044	0.1577	0.0237	0.003	0.136	0.0144	0.0027	0.003	0.0022	0.0016	0.0338	0.0211	0.0176	0.0753	0.0123	0.1028	0.0015
11	rs2726837	27902340	0.88	0.670214810425093	0.85	0.498060230126391	0.0588620924676678	0.196659018326756	0.0147	0.0164	0.0199	0.0023	0.1606	0.0051	0.0037	0.0594	0.0016	0.1044	0.1577	0.0237	0.0029	0.136	0.0143	0.0027	0.003	0.0022	0.0016	0.0338	0.0212	0.0176	0.0752	0.0123	0.1028	0.0015
11	rs75888767	27904978	0.88	0.670214810425093	0.85	0.498060230126391	0.0577707657989675	0.199262679447104	0.0148	0.0164	0.0198	0.0023	0.1606	0.0051	0.0036	0.0594	0.0016	0.1044	0.1579	0.0236	0.0029	0.1359	0.0143	0.0027	0.003	0.0022	0.0016	0.0338	0.0212	0.0176	0.0753	0.0123	0.1028	0.0015
11	rs10767675	27924494	0.88	0.670214810425093	0.85	0.498060230126391	0.0575180721795537	0.212771465328393	0.0148	0.0166	0.0197	0.0022	0.1609	0.0049	0.0034	0.0591	0.0016	0.1044	0.1586	0.0234	0.0029	0.1356	0.0141	0.0026	0.0028	0.0022	0.0016	0.0337	0.0212	0.0176	0.0761	0.0123	0.1031	0.0015
11	rs78976612	27927772	0.88	0.670214810425093	0.85	0.498060230126391	0.0572122193455661	0.208412367335258	0.0148	0.0166	0.0197	0.0022	0.1609	0.0049	0.0034	0.0591	0.0016	0.1043	0.1586	0.0234	0.0029	0.1355	0.0142	0.0026	0.0028	0.0023	0.0016	0.0338	0.0213	0.0176	0.0761	0.0123	0.1031	0.0015
11	rs6484342	27928708	0.88	0.670214810425093	0.85	0.498060230126391	0.0579154928936698	0.209578943971884	0.0148	0.0166	0.0197	0.0022	0.1609	0.0049	0.0034	0.0591	0.0016	0.1043	0.1586	0.0234	0.0029	0.1355	0.0142	0.0026	0.0028	0.0023	0.0016	0.0338	0.0213	0.0176	0.0761	0.0123	0.1031	0.0015
11	rs117805739	27930009	0.88	0.670214810425093	0.85	0.498060230126391	0.0576804335396312	0.209578943971884	0.0148	0.0166	0.0197	0.0022	0.1609	0.0049	0.0034	0.059	0.0016	0.1044	0.1587	0.0235	0.0029	0.1355	0.0142	0.0026	0.0028	0.0023	0.0016	0.0338	0.0213	0.0176	0.0761	0.0123	0.1031	0.0015
11	rs116860953	27930226	0.88	0.670214810425093	0.85	0.498060230126391	0.0577165551686498	0.209578943971884	0.0148	0.0166	0.0197	0.0022	0.1609	0.0049	0.0034	0.059	0.0016	0.1044	0.1587	0.0235	0.0029	0.1355	0.0142	0.0026	0.0027	0.0022	0.0016	0.0338	0.0213	0.0176	0.0761	0.0123	0.1031	0.0015
11	rs2692495	27957427	0.88	0.670214810425093	0.85	0.498060230126391	0.0696900680769439	0.237876357464678	0.0147	0.0167	0.0196	0.0021	0.1608	0.0048	0.0032	0.0587	0.0015	0.1044	0.1595	0.0232	0.0027	0.1356	0.0141	0.0025	0.0025	0.0019	0.0015	0.0341	0.0215	0.0177	0.0764	0.012	0.1036	0.0015
11	rs7131322	27960541	0.88	0.670214810425093	0.85	0.498060230126391	0.0693225760837818	0.238319010462656	0.0147	0.0167	0.0196	0.0021	0.1608	0.0048	0.0032	0.0587	0.0015	0.1044	0.1596	0.0232	0.0027	0.1356	0.0141	0.0025	0.0025	0.0019	0.0015	0.0341	0.0215	0.0177	0.0764	0.012	0.1036	0.0015
11	rs77143369	27970101	0.88	0.670214810425093	0.85	0.498060230126391	0.0684295900569572	0.238651173414679	0.0147	0.0167	0.0196	0.0021	0.1608	0.0048	0.0032	0.0587	0.0015	0.1045	0.1596	0.0232	0.0027	0.1356	0.0141	0.0025	0.0025	0.0019	0.0015	0.0341	0.0215	0.0177	0.0764	0.012	0.1036	0.0015
11	rs1464896	27978450	0.88	0.670214810425093	0.85	0.498060230126391	0.0694653391085938	0.239094288042462	0.0147	0.0167	0.0196	0.0021	0.1608	0.0048	0.0032	0.0587	0.0015	0.1045	0.1596	0.0232	0.0027	0.1356	0.0141	0.0025	0.0025	0.0019	0.0015	0.0341	0.0214	0.0177	0.0765	0.012	0.1036	0.0015
11	rs78745531	27985341	0.88	0.670214810425093	0.85	0.498060230126391	0.0684295900569572	0.24778728896017	0.0147	0.0167	0.0196	0.0021	0.1608	0.0048	0.0031	0.0587	0.0015	0.1047	0.1596	0.0231	0.0027	0.1357	0.014	0.0025	0.0024	0.0019	0.0015	0.0341	0.0216	0.0177	0.0766	0.012	0.1035	0.0015
11	rs117209400	27987520	0.88	0.670214810425093	0.85	0.498060230126391	0.0687129024867339	0.249807351088719	0.0147	0.0167	0.0196	0.002	0.1608	0.0048	0.0031	0.0586	0.0015	0.1047	0.1596	0.0231	0.0027	0.1358	0.0139	0.0025	0.0024	0.0019	0.0015	0.0341	0.0216	0.0177	0.0766	0.012	0.1035	0.0015
11	rs79301259	27999638	0.88	0.670214810425093	0.85	0.498060230126391	0.0684498013152821	0.281998811628189	0.0147	0.0167	0.0195	0.0019	0.161	0.0048	0.0031	0.0584	0.0013	0.1046	0.1601	0.0227	0.0027	0.136	0.0138	0.0024	0.0023	0.0018	0.0014	0.0343	0.0227	0.0176	0.0768	0.0118	0.103	0.0015
11	rs10742182	28007269	0.88	0.670214810425093	0.84	0.549223467132668	0.0726127093109278	0.2887917581057	0.0147	0.0167	0.0195	0.0018	0.161	0.0048	0.0032	0.0584	0.0013	0.1046	0.1602	0.0227	0.0027	0.136	0.0138	0.0024	0.0023	0.0018	0.0014	0.0343	0.0228	0.0176	0.0768	0.0118	0.103	0.0015
11	rs1568889	28009463	0.88	0.670214810425093	0.82	0.661616834019215	0.0727808772382761	0.289850242052787	0.0147	0.0167	0.0195	0.0018	0.161	0.0048	0.0032	0.0584	0.0013	0.1046	0.1602	0.0227	0.0027	0.136	0.0138	0.0024	0.0023	0.0018	0.0014	0.0343	0.0228	0.0176	0.0768	0.0118	0.103	0.0015
11	rs12417122	28013323	0.88	0.670214810425093	0.81	0.722979171095748	0.0724867489802085	0.290085620434842	0.0147	0.0167	0.0195	0.0018	0.161	0.0048	0.0032	0.0584	0.0013	0.1046	0.1602	0.0227	0.0027	0.136	0.0138	0.0024	0.0023	0.0018	0.0014	0.0343	0.0228	0.0176	0.0768	0.0118	0.103	0.0015
11	rs10835258	28028911	0.88	0.670214810425093	0.81	0.722979171095748	0.0697105214506588	0.296936699435065	0.0147	0.0166	0.0195	0.0018	0.1612	0.0047	0.0031	0.0584	0.0013	0.1046	0.1602	0.0227	0.0026	0.136	0.0138	0.0024	0.0022	0.0018	0.0014	0.0344	0.0228	0.0176	0.0768	0.0118	0.1031	0.0014
11	rs77510208	28053517	0.88	0.670214810425093	0.81	0.722979171095748	0.0675641903103964	0.314996462279819	0.0146	0.0166	0.0192	0.0018	0.1622	0.0046	0.0031	0.0582	0.0012	0.1044	0.1601	0.0229	0.0026	0.1361	0.0137	0.0023	0.0022	0.0017	0.0014	0.0343	0.0229	0.0176	0.0767	0.0117	0.1034	0.0014
11	rs17244282	28055949	0.88	0.670214810425093	0.81	0.722979171095748	0.0678250637958223	0.315962096114256	0.0146	0.0166	0.0192	0.0018	0.1622	0.0046	0.0031	0.0582	0.0012	0.1044	0.1601	0.0229	0.0026	0.1361	0.0137	0.0023	0.0022	0.0017	0.0014	0.0343	0.0229	0.0176	0.0767	0.0117	0.1034	0.0014
11	rs10458896	28057957	0.88	0.670214810425093	0.81	0.722979171095748	0.0670444140222232	0.317654058953631	0.0146	0.0166	0.0192	0.0018	0.1622	0.0046	0.0031	0.0582	0.0012	0.1044	0.1601	0.0229	0.0026	0.1361	0.0137	0.0023	0.0022	0.0017	0.0014	0.0343	0.0229	0.0176	0.0767	0.0117	0.1034	0.0014
11	rs79312974	28071201	0.88	0.670214810425093	0.81	0.722979171095748	0.0601710556747448	0.326153703112434	0.0146	0.0167	0.0194	0.0017	0.1624	0.0046	0.0031	0.0582	0.0012	0.1045	0.1598	0.0223	0.0025	0.1362	0.0137	0.0023	0.0024	0.0017	0.0014	0.0344	0.0229	0.0177	0.0767	0.0117	0.1035	0.0015
11	rs117596282	28076685	0.88	0.670214810425093	0.81	0.722979171095748	0.0601710556747448	0.326519445512793	0.0146	0.0167	0.0194	0.0017	0.1624	0.0046	0.0031	0.0582	0.0012	0.1045	0.1598	0.0223	0.0025	0.1362	0.0137	0.0023	0.0024	0.0017	0.0014	0.0344	0.0229	0.0177	0.0767	0.0117	0.1035	0.0015
11	rs12272419	28110151	0.88	0.670214810425093	0.81	0.722979171095748	0.0597264543008802	0.326763340541501	0.0146	0.0167	0.0194	0.0017	0.1624	0.0046	0.0031	0.0582	0.0012	0.1045	0.1598	0.0222	0.0025	0.1362	0.0137	0.0023	0.0024	0.0017	0.0014	0.0344	0.0229	0.0177	0.0767	0.0117	0.1035	0.0015
11	rs2062269	28116537	0.88	0.670214810425093	0.81	0.722979171095748	0.0598929239748906	0.328716419914154	0.0146	0.0167	0.0194	0.0017	0.1624	0.0046	0.0031	0.0582	0.0012	0.1045	0.1598	0.0222	0.0025	0.1362	0.0137	0.0023	0.0024	0.0017	0.0014	0.0344	0.0229	0.0177	0.0767	0.0117	0.1035	0.0015
11	rs111981873	28120992	0.88	0.670214810425093	0.81	0.722979171095748	0.0597819100965037	0.330061135992204	0.0146	0.0167	0.0194	0.0017	0.1624	0.0046	0.0031	0.0582	0.0012	0.1045	0.1598	0.0222	0.0025	0.1362	0.0137	0.0023	0.0024	0.0017	0.0014	0.0344	0.0229	0.0177	0.0767	0.0117	0.1035	0.0015
11	rs1351787	28190747	0.88	0.670214810425093	0.81	0.722979171095748	0.055575786893109	0.340999659973837	0.0146	0.0166	0.0194	0.0017	0.1626	0.0046	0.0032	0.0582	0.0012	0.1046	0.1595	0.0221	0.0024	0.1363	0.0136	0.0023	0.0023	0.0017	0.0014	0.0343	0.0231	0.0177	0.0768	0.0117	0.1037	0.0015
11	rs17310125	28230627	0.88	0.670214810425093	0.81	0.722979171095748	0.0560527656835669	0.353412297478689	0.0146	0.0166	0.0194	0.0017	0.1627	0.0045	0.0031	0.0582	0.0012	0.1046	0.1595	0.022	0.0024	0.1363	0.0135	0.0023	0.0023	0.0017	0.0013	0.0343	0.0231	0.0177	0.0769	0.0117	0.1038	0.0015
11	rs117050257	28231197	0.88	0.670214810425093	0.8	0.78786632127418	0.056372262979079	0.353162798546631	0.0146	0.0166	0.0194	0.0017	0.1627	0.0045	0.0031	0.0582	0.0012	0.1046	0.1595	0.022	0.0024	0.1363	0.0135	0.0023	0.0023	0.0017	0.0013	0.0343	0.0231	0.0177	0.0769	0.0117	0.1038	0.0015
11	rs11601602	28233768	0.88	0.670214810425093	0.8	0.78786632127418	0.0547694081443405	0.350172753147174	0.0146	0.0165	0.0194	0.0017	0.1627	0.0045	0.0031	0.0582	0.0012	0.1046	0.1595	0.022	0.0024	0.1363	0.0135	0.0023	0.0023	0.0017	0.0013	0.0343	0.0232	0.0177	0.0769	0.0117	0.1038	0.0015
11	rs77271404	28247769	0.88	0.670214810425093	0.79	0.8563340912432	0.0550489953376599	0.350297192764803	0.0146	0.0165	0.0194	0.0017	0.1627	0.0045	0.0031	0.0582	0.0012	0.1046	0.1595	0.022	0.0024	0.1364	0.0135	0.0023	0.0023	0.0017	0.0013	0.0342	0.0232	0.0177	0.0769	0.0117	0.1038	0.0015
11	rs2354426	28260444	0.88	0.670214810425093	0.79	0.8563340912432	0.0552768605167749	0.349675121601528	0.0146	0.0165	0.0194	0.0017	0.1626	0.0045	0.0031	0.0582	0.0012	0.1046	0.1595	0.022	0.0024	0.1364	0.0135	0.0023	0.0023	0.0017	0.0013	0.0342	0.0232	0.0177	0.0769	0.0117	0.1038	0.0015
11	rs61889025	28273682	0.88	0.670214810425093	0.79	0.8563340912432	0.0555229569875954	0.353287541709458	0.0146	0.0165	0.0194	0.0017	0.1627	0.0045	0.0031	0.0582	0.0012	0.1046	0.1595	0.022	0.0024	0.1364	0.0135	0.0023	0.0023	0.0017	0.0013	0.0342	0.0232	0.0177	0.0769	0.0117	0.1038	0.0015
11	rs73438505	28289161	0.88	0.670214810425093	0.79	0.8563340912432	0.0546473876646772	0.354036265305706	0.0146	0.0165	0.0194	0.0017	0.1627	0.0045	0.0031	0.0582	0.0011	0.1046	0.1595	0.022	0.0024	0.1364	0.0135	0.0023	0.0022	0.0017	0.0013	0.0342	0.0232	0.0177	0.0769	0.0117	0.1039	0.0015
11	rs1032091	28292078	0.88	0.670214810425093	0.79	0.8563340912432	0.0546473876646772	0.355160200078183	0.0146	0.0165	0.0194	0.0017	0.1627	0.0045	0.0031	0.0582	0.0011	0.1046	0.1595	0.022	0.0024	0.1364	0.0135	0.0023	0.0022	0.0017	0.0013	0.0342	0.0232	0.0177	0.0769	0.0117	0.1039	0.0015
11	rs79360373	28307404	0.88	0.670214810425093	0.79	0.8563340912432	0.0530093322342275	0.349675121601528	0.0146	0.0166	0.0193	0.0017	0.1627	0.0045	0.0031	0.0582	0.0011	0.1046	0.1595	0.022	0.0024	0.1363	0.0135	0.0023	0.0022	0.0017	0.0013	0.0342	0.0232	0.0178	0.0768	0.0117	0.1039	0.0015
11	rs74566741	28308199	0.88	0.670214810425093	0.79	0.8563340912432	0.0530264013743809	0.348929055423898	0.0146	0.0166	0.0193	0.0017	0.1627	0.0045	0.0031	0.0582	0.0011	0.1046	0.1595	0.022	0.0024	0.1363	0.0135	0.0023	0.0022	0.0017	0.0013	0.0342	0.0232	0.0178	0.0768	0.0117	0.1039	0.0015
11	rs72878304	28324700	0.88	0.670214810425093	0.79	0.8563340912432	0.0506062268882377	0.341617247067015	0.0146	0.0166	0.0193	0.0017	0.1627	0.0045	0.0031	0.0582	0.0011	0.1047	0.1594	0.0221	0.0023	0.1362	0.0135	0.0024	0.0022	0.0017	0.0013	0.0343	0.0233	0.0178	0.0767	0.0118	0.1038	0.0015
11	rs111732801	28337944	0.88	0.670214810425093	0.79	0.8563340912432	0.0501115570959364	0.340505823175007	0.0146	0.0167	0.0193	0.0017	0.1627	0.0045	0.0031	0.0582	0.0011	0.1047	0.1594	0.0221	0.0023	0.1361	0.0135	0.0024	0.0022	0.0017	0.0013	0.0343	0.0233	0.0178	0.0766	0.0118	0.1038	0.0014
11	rs116916289	28342195	0.88	0.670214810425093	0.79	0.8563340912432	0.0500294301777393	0.340505823175007	0.0146	0.0167	0.0193	0.0017	0.1627	0.0045	0.0031	0.0582	0.0011	0.1047	0.1594	0.0221	0.0023	0.1361	0.0135	0.0024	0.0022	0.0017	0.0013	0.0343	0.0233	0.0178	0.0766	0.0118	0.1038	0.0014
11	rs7124454	28342580	0.88	0.670214810425093	0.79	0.8563340912432	0.0500622700504653	0.340135581563719	0.0146	0.0167	0.0193	0.0017	0.1627	0.0045	0.0031	0.0582	0.0011	0.1047	0.1594	0.0221	0.0023	0.1361	0.0135	0.0024	0.0022	0.0017	0.0013	0.0343	0.0233	0.0178	0.0766	0.0118	0.1038	0.0014
11	rs17650424	28342660	0.88	0.670214810425093	0.79	0.8563340912432	0.0501115570959364	0.339888818630347	0.0146	0.0167	0.0193	0.0017	0.1627	0.0045	0.0031	0.0582	0.0011	0.1047	0.1594	0.0221	0.0023	0.1361	0.0135	0.0024	0.0022	0.0017	0.0013	0.0343	0.0233	0.0178	0.0766	0.0118	0.1038	0.0014
11	rs4567438	28380051	0.88	0.670214810425093	0.79	0.8563340912432	0.0450827082100775	0.328227830612835	0.0147	0.0165	0.0195	0.0016	0.1624	0.0045	0.0031	0.0582	0.0012	0.1057	0.1592	0.0223	0.0023	0.135	0.0133	0.0025	0.0021	0.0018	0.0014	0.0346	0.0239	0.0184	0.0766	0.012	0.1027	0.0014
11	rs72878359	28401622	0.88	0.670214810425093	0.79	0.8563340912432	0.0444432827600725	0.325544399730845	0.0147	0.0164	0.0196	0.0016	0.1624	0.0045	0.0031	0.0583	0.0012	0.1057	0.1591	0.0223	0.0023	0.1349	0.0133	0.0025	0.0021	0.0018	0.0014	0.0346	0.024	0.0185	0.0766	0.012	0.1026	0.0014
11	rs61890889	28426241	0.88	0.670214810425093	0.79	0.8563340912432	0.0512208339048671	0.338162932219285	0.0146	0.0164	0.0197	0.0016	0.1624	0.0045	0.0031	0.0584	0.0013	0.1057	0.1591	0.0223	0.0023	0.1349	0.0133	0.0025	0.0021	0.0018	0.0014	0.0346	0.0242	0.0185	0.0765	0.012	0.1025	0.0014
11	rs55708611	28427146	0.88	0.670214810425093	0.78	0.928434583535755	0.0525159282475369	0.338532550552452	0.0146	0.0164	0.0197	0.0016	0.1624	0.0045	0.0031	0.0584	0.0012	0.1057	0.1591	0.0223	0.0023	0.1349	0.0133	0.0025	0.0021	0.0018	0.0014	0.0346	0.0242	0.0185	0.0765	0.012	0.1025	0.0014
11	rs10501098	28436499	0.88	0.670214810425093	0.78	0.928434583535755	0.0529581469126409	0.338039752138928	0.0146	0.0164	0.0197	0.0016	0.1623	0.0045	0.0031	0.0584	0.0012	0.1057	0.1591	0.0223	0.0023	0.1349	0.0133	0.0025	0.0021	0.0018	0.0014	0.0346	0.0242	0.0185	0.0765	0.012	0.1025	0.0014
11	rs117375950	28456071	0.88	0.670214810425093	0.78	0.928434583535755	0.0536089457828532	0.336439597271286	0.0146	0.0164	0.0197	0.0016	0.1623	0.0045	0.0031	0.0584	0.0012	0.1056	0.1592	0.0223	0.0023	0.1349	0.0133	0.0025	0.0021	0.0018	0.0014	0.0346	0.0242	0.0185	0.0764	0.012	0.1025	0.0014
11	rs34247040	28457284	0.88	0.670214810425093	0.78	0.928434583535755	0.0535745603860563	0.336193615399693	0.0146	0.0165	0.0197	0.0016	0.1623	0.0045	0.0031	0.0584	0.0012	0.1056	0.1592	0.0223	0.0023	0.1349	0.0133	0.0025	0.0021	0.0018	0.0014	0.0346	0.0242	0.0185	0.0764	0.012	0.1025	0.0014
11	rs117971403	28457576	0.88	0.670214810425093	0.78	0.928434583535755	0.0534886615135293	0.336193615399693	0.0146	0.0165	0.0197	0.0016	0.1624	0.0045	0.0031	0.0584	0.0012	0.1056	0.1592	0.0223	0.0023	0.1348	0.0133	0.0025	0.0021	0.0018	0.0014	0.0346	0.0242	0.0185	0.0764	0.012	0.1025	0.0014
11	rs7111851	28464705	0.88	0.670214810425093	0.78	0.928434583535755	0.0533514152550773	0.33557888955873	0.0146	0.0165	0.0197	0.0016	0.1624	0.0045	0.0031	0.0584	0.0013	0.1056	0.1591	0.0223	0.0023	0.1348	0.0133	0.0025	0.0021	0.0018	0.0014	0.0346	0.0242	0.0185	0.0764	0.012	0.1025	0.0014
11	rs12361975	28472025	0.88	0.670214810425093	0.78	0.928434583535755	0.0531459885131638	0.334718823273538	0.0146	0.0165	0.0197	0.0016	0.1624	0.0045	0.0031	0.0584	0.0013	0.1056	0.1591	0.0223	0.0023	0.1348	0.0133	0.0025	0.0021	0.0018	0.0014	0.0346	0.0242	0.0185	0.0764	0.012	0.1025	0.0014
11	rs76094962	28485359	0.88	0.670214810425093	0.78	0.928434583535755	0.0464583080741848	0.302642902444844	0.0146	0.0165	0.0197	0.0016	0.1624	0.0045	0.0031	0.0584	0.0013	0.1055	0.1591	0.0223	0.0023	0.1349	0.0133	0.0025	0.0021	0.0018	0.0014	0.0346	0.0242	0.0185	0.0764	0.012	0.1025	0.0014
11	rs75366718	28543238	0.88	0.670214810425093	0.78	0.928434583535755	0.0503914680867271	0.296225727407852	0.0146	0.0165	0.0199	0.0016	0.1627	0.0045	0.003	0.0583	0.0013	0.1052	0.1592	0.0224	0.0024	0.135	0.0133	0.0026	0.0021	0.0019	0.0015	0.0344	0.0244	0.0188	0.0759	0.0122	0.1021	0.0015
11	rs17575677	28556512	0.88	0.670214810425093	0.78	0.928434583535755	0.050407966161575	0.297055244751062	0.0146	0.0165	0.0199	0.0016	0.1627	0.0045	0.003	0.0583	0.0013	0.1052	0.1592	0.0224	0.0024	0.135	0.0133	0.0026	0.0021	0.0019	0.0015	0.0344	0.0244	0.0188	0.0759	0.0122	0.1021	0.0015
11	rs112718809	28570144	0.88	0.670214810425093	0.78	0.928434583535755	0.0493106230806062	0.292678604437585	0.0146	0.0165	0.0199	0.0016	0.1628	0.0045	0.003	0.0583	0.0013	0.1052	0.1592	0.0224	0.0024	0.1349	0.0133	0.0026	0.0021	0.0019	0.0015	0.0344	0.0244	0.0188	0.0759	0.0122	0.1021	0.0015
11	rs10835358	28578068	0.88	0.670214810425093	0.78	0.928434583535755	0.0510708752807571	0.298478900403108	0.0146	0.0166	0.02	0.0016	0.1631	0.0045	0.003	0.0582	0.0013	0.105	0.1592	0.0224	0.0023	0.1347	0.0133	0.0026	0.0021	0.0019	0.0015	0.0342	0.0246	0.0189	0.0756	0.0124	0.1019	0.0015
11	rs1596299	28581557	0.88	0.670214810425093	0.78	0.928434583535755	0.0447622178872423	0.285974903063101	0.0145	0.0169	0.0201	0.0016	0.1636	0.0045	0.0029	0.0583	0.0012	0.1052	0.1595	0.0224	0.0022	0.1344	0.0134	0.0026	0.0021	0.0021	0.0014	0.0346	0.0255	0.0192	0.0743	0.0128	0.1007	0.0014
11	rs12294408	28583968	0.88	0.670214810425093	0.78	0.928434583535755	0.0379904956253918	0.267414200360068	0.0144	0.017	0.0201	0.0016	0.1637	0.0044	0.0029	0.0581	0.0012	0.1053	0.1596	0.0223	0.0023	0.1344	0.0134	0.0026	0.0021	0.0021	0.0013	0.0347	0.0256	0.0193	0.074	0.013	0.1003	0.0013
11	rs16918024	28588426	0.88	0.670214810425093	0.78	0.928434583535755	0.0357913878933318	0.259075095769488	0.0144	0.017	0.0201	0.0016	0.1636	0.0044	0.0029	0.0581	0.0012	0.1053	0.1596	0.0223	0.0023	0.1344	0.0134	0.0027	0.0021	0.0022	0.0013	0.0347	0.0256	0.0193	0.0738	0.013	0.1003	0.0013
11	rs4520584	28612392	0.88	0.670214810425093	0.78	0.928434583535755	0.0431384816724645	0.248796669956362	0.0142	0.0172	0.0202	0.0016	0.1637	0.0043	0.0029	0.0581	0.0012	0.1053	0.1599	0.0223	0.0023	0.135	0.0136	0.0026	0.0021	0.0022	0.0013	0.0346	0.0258	0.0194	0.073	0.0131	0.1001	0.0013
11	rs7118207	28613337	0.88	0.670214810425093	0.78	0.928434583535755	0.0425915873212201	0.251719950842985	0.0142	0.0172	0.0202	0.0016	0.1636	0.0043	0.0029	0.0581	0.0012	0.1052	0.1598	0.0223	0.0023	0.135	0.0136	0.0026	0.0021	0.0022	0.0013	0.0346	0.0258	0.0194	0.073	0.0131	0.1001	0.0013
11	rs117817907	28616953	0.88	0.670214810425093	0.78	0.928434583535755	0.0398719199499775	0.241313805565374	0.0142	0.0172	0.0202	0.0016	0.1637	0.0043	0.0029	0.058	0.0012	0.1052	0.1598	0.0223	0.0023	0.135	0.0136	0.0026	0.0021	0.0022	0.0013	0.0346	0.0258	0.0194	0.073	0.0131	0.1001	0.0013
11	rs10835362	28626786	0.88	0.670214810425093	0.78	0.928434583535755	0.0367930288594238	0.241758495810501	0.0142	0.0171	0.0202	0.0016	0.1638	0.0043	0.0028	0.058	0.0012	0.1051	0.1598	0.0223	0.0025	0.1348	0.0137	0.0026	0.0021	0.0022	0.0012	0.0346	0.0259	0.0195	0.0732	0.0133	0.0999	0.0012
11	rs116870146	28634381	0.88	0.670214810425093	0.78	0.928434583535755	0.0350655661117271	0.241980939028418	0.0141	0.0171	0.0202	0.0016	0.164	0.0043	0.0028	0.0578	0.0012	0.105	0.1599	0.0223	0.0025	0.1346	0.0137	0.0026	0.0021	0.0022	0.0012	0.0346	0.026	0.0195	0.0733	0.0134	0.1	0.0012
11	rs10835372	28643913	0.88	0.670214810425093	0.78	0.928434583535755	0.0337198466795985	0.243094134555657	0.014	0.017	0.0201	0.0015	0.1643	0.0044	0.0028	0.0573	0.0012	0.1047	0.1599	0.0223	0.0026	0.1337	0.0137	0.0026	0.0021	0.0023	0.0012	0.0349	0.0263	0.0194	0.0735	0.0138	0.1003	0.0011
11	rs75816443	28678784	0.89	0.616467558766813	0.78	0.928434583535755	0.0251725493806606	0.253185634953753	0.0139	0.0171	0.0201	0.0015	0.1655	0.0043	0.0028	0.0572	0.0011	0.1044	0.16	0.022	0.0025	0.1336	0.0136	0.0025	0.0021	0.0022	0.0011	0.0349	0.0265	0.0198	0.0737	0.014	0.0997	0.001
11	rs12575829	28680737	0.89	0.616467558766813	0.78	0.928434583535755	0.0250708249556957	0.250032123118875	0.0139	0.0171	0.0201	0.0015	0.1657	0.0043	0.0028	0.0572	0.0011	0.1043	0.16	0.022	0.0025	0.1336	0.0136	0.0025	0.0021	0.0022	0.0011	0.035	0.0265	0.0199	0.0737	0.014	0.0996	0.001
11	rs11030405	28682209	0.89	0.616467558766813	0.78	0.928434583535755	0.0246568234220473	0.248908903717352	0.0139	0.0171	0.0201	0.0015	0.1657	0.0043	0.0028	0.0572	0.0011	0.1043	0.16	0.022	0.0025	0.1336	0.0136	0.0025	0.0021	0.0022	0.0011	0.035	0.0265	0.0199	0.0737	0.014	0.0995	0.001
11	rs11030409	28693974	0.89	0.616467558766813	0.78	0.928434583535755	0.0220517820231834	0.248347895469178	0.0139	0.0172	0.0201	0.0015	0.1659	0.0043	0.0028	0.0571	0.001	0.1042	0.16	0.0219	0.0024	0.1335	0.0136	0.0025	0.0021	0.0022	0.0011	0.035	0.0266	0.02	0.0738	0.014	0.0994	0.001
11	rs79181150	28695446	0.89	0.616467558766813	0.78	0.928434583535755	0.019830818629293	0.244432118962801	0.0138	0.0173	0.0201	0.0014	0.1661	0.0043	0.0027	0.057	0.001	0.1042	0.16	0.0218	0.0024	0.1335	0.0136	0.0025	0.0021	0.0022	0.001	0.0351	0.0267	0.0202	0.0738	0.014	0.0992	9e-04
11	rs74613264	28704531	0.89	0.616467558766813	0.78	0.928434583535755	0.0181119630878003	0.239205107862415	0.0137	0.0175	0.0201	0.0014	0.1666	0.0043	0.0027	0.0569	9e-04	0.1041	0.1599	0.0217	0.0023	0.1333	0.0136	0.0024	0.0021	0.0021	0.001	0.0353	0.027	0.0205	0.0737	0.0141	0.0987	9e-04
11	rs117599158	28706331	0.89	0.616467558766813	0.77	1.00421642385407	0.0177452747938917	0.238319010462656	0.0137	0.0176	0.0201	0.0014	0.1666	0.0043	0.0027	0.0568	9e-04	0.1041	0.1598	0.0217	0.0023	0.1333	0.0136	0.0024	0.0021	0.0021	0.001	0.0353	0.027	0.0206	0.0737	0.0141	0.0987	9e-04
11	rs4923558	28708256	0.89	0.616467558766813	0.77	1.00421642385407	0.020782077809218	0.248684452246424	0.0138	0.0176	0.0201	0.0014	0.1667	0.0043	0.0027	0.0568	9e-04	0.1041	0.1598	0.0217	0.0023	0.1332	0.0137	0.0024	0.0021	0.0021	0.001	0.0353	0.0271	0.0207	0.0738	0.014	0.0987	9e-04
11	rs4922808	28708258	0.89	0.616467558766813	0.77	1.00421642385407	0.0207111591430107	0.249582643096599	0.0138	0.0176	0.0201	0.0014	0.1667	0.0043	0.0027	0.0568	9e-04	0.1042	0.1598	0.0217	0.0023	0.1332	0.0137	0.0024	0.0021	0.0021	9e-04	0.0353	0.0271	0.0207	0.0738	0.014	0.0987	9e-04
11	rs11030411	28710946	0.89	0.616467558766813	0.77	1.00421642385407	0.014990577501625	0.257939203760382	0.0138	0.0177	0.02	0.0013	0.1671	0.0042	0.0026	0.0568	8e-04	0.1047	0.1593	0.0213	0.0023	0.133	0.0135	0.0022	0.002	0.0022	9e-04	0.0354	0.0273	0.0217	0.0736	0.0141	0.0983	8e-04
11	rs75261174	28715284	0.89	0.616467558766813	0.76	1.08372498247965	0.0101612214928891	0.249582643096599	0.0139	0.0179	0.0198	0.0012	0.1679	0.0042	0.0024	0.0569	8e-04	0.1055	0.1584	0.021	0.0024	0.1326	0.0132	0.0021	0.002	0.0022	8e-04	0.0356	0.0275	0.0223	0.0736	0.0142	0.098	7e-04
11	rs478800	28720900	0.89	0.616467558766813	0.76	1.08372498247965	0.0100260364089892	0.247451118130598	0.0139	0.0179	0.0198	0.0012	0.1679	0.0042	0.0024	0.057	8e-04	0.1055	0.1583	0.021	0.0024	0.1326	0.0131	0.002	0.0019	0.0022	8e-04	0.0356	0.0276	0.0224	0.0736	0.0143	0.0979	7e-04
11	rs10835393	28722378	0.89	0.616467558766813	0.76	1.08372498247965	0.0115611506035415	0.25578533317104	0.0139	0.0179	0.0198	0.0012	0.168	0.0041	0.0024	0.057	8e-04	0.1055	0.1583	0.021	0.0024	0.1325	0.0131	0.002	0.0019	0.0022	8e-04	0.0356	0.0276	0.0224	0.0736	0.0143	0.0979	7e-04
11	rs12360565	28723710	0.89	0.616467558766813	0.76	1.08372498247965	0.0128374813062908	0.264663487611455	0.0139	0.0179	0.0198	0.0012	0.168	0.0041	0.0024	0.0571	8e-04	0.1055	0.1582	0.021	0.0024	0.1326	0.0131	0.002	0.0019	0.0022	8e-04	0.0356	0.0277	0.0225	0.0736	0.0143	0.0978	7e-04
11	rs78900673	28726454	0.89	0.616467558766813	0.76	1.08372498247965	0.0119341729663546	0.259188771051762	0.014	0.0179	0.0198	0.0012	0.168	0.0041	0.0024	0.0571	8e-04	0.1054	0.1582	0.021	0.0024	0.1325	0.0131	0.002	0.0019	0.0022	8e-04	0.0356	0.0277	0.0225	0.0736	0.0143	0.0978	7e-04
11	rs566534	28730053	0.89	0.616467558766813	0.76	1.08372498247965	0.012011031986881	0.259075095769488	0.014	0.0179	0.0198	0.0012	0.168	0.0041	0.0024	0.0571	8e-04	0.1054	0.1581	0.021	0.0024	0.1325	0.0132	0.002	0.0019	0.0022	8e-04	0.0356	0.0277	0.0225	0.0737	0.0143	0.0977	7e-04
11	rs11602636	28733257	0.89	0.616467558766813	0.76	1.08372498247965	0.0103453710325116	0.248908903717352	0.014	0.0179	0.0198	0.0012	0.168	0.0041	0.0024	0.0571	8e-04	0.1054	0.158	0.0209	0.0024	0.1325	0.0131	0.002	0.0019	0.0023	8e-04	0.0356	0.0277	0.0225	0.0738	0.0143	0.0977	7e-04
11	rs117781395	28737376	0.89	0.616467558766813	0.76	1.08372498247965	0.0100726764001607	0.249807351088719	0.014	0.0179	0.0198	0.0012	0.168	0.0041	0.0024	0.0571	8e-04	0.1054	0.158	0.0209	0.0024	0.1325	0.0131	0.002	0.0019	0.0023	8e-04	0.0357	0.0277	0.0225	0.0738	0.0143	0.0977	7e-04
11	rs78459754	28743727	0.9	0.565600701999265	0.76	1.08372498247965	0.0120051066287653	0.333491272199191	0.0139	0.0182	0.0196	0.0011	0.1695	0.0039	0.0018	0.057	8e-04	0.1073	0.1578	0.0203	0.0023	0.1294	0.0126	0.0017	0.0019	0.0022	6e-04	0.0365	0.0282	0.024	0.0748	0.014	0.0972	5e-04
11	rs7931920	28759252	0.9	0.565600701999265	0.76	1.08372498247965	0.0124191187364792	0.314996462279819	0.0139	0.0182	0.0195	0.0011	0.1698	0.0039	0.0017	0.057	8e-04	0.1078	0.1577	0.0202	0.0022	0.1286	0.0125	0.0016	0.0019	0.0022	5e-04	0.0367	0.0284	0.0243	0.0751	0.0139	0.0971	5e-04
11	rs75914304	28762329	0.9	0.565600701999265	0.76	1.08372498247965	0.0121299996535365	0.317895986017691	0.0139	0.0182	0.0195	0.0011	0.1699	0.0039	0.0017	0.0569	8e-04	0.1079	0.1577	0.0202	0.0022	0.1286	0.0125	0.0016	0.0019	0.0022	5e-04	0.0367	0.0284	0.0243	0.0751	0.0139	0.0971	5e-04
11	rs61891662	28769084	0.9	0.565600701999265	0.75	1.16700258790913	0.0126454731546689	0.325422579179607	0.0138	0.0182	0.0195	0.0011	0.1699	0.0039	0.0019	0.0569	8e-04	0.1079	0.1579	0.0201	0.0022	0.1284	0.0125	0.0016	0.0019	0.0022	5e-04	0.0367	0.0284	0.0243	0.0752	0.0139	0.0971	5e-04
11	rs76781887	28773663	0.9	0.565600701999265	0.75	1.16700258790913	0.0139823512990294	0.348183447255565	0.0138	0.0182	0.0195	0.0011	0.1699	0.0039	0.0019	0.0568	8e-04	0.1079	0.1579	0.0201	0.0022	0.1284	0.0125	0.0016	0.0019	0.0022	5e-04	0.0368	0.0284	0.0243	0.0752	0.0139	0.0971	5e-04
11	rs494798	28778152	0.9	0.565600701999265	0.75	1.16700258790913	0.014555039324482	0.359916887784937	0.0138	0.0182	0.0195	0.0011	0.1699	0.0039	0.0019	0.0568	8e-04	0.1079	0.1579	0.0201	0.0022	0.1284	0.0125	0.0016	0.0019	0.0022	5e-04	0.0368	0.0284	0.0243	0.0752	0.0139	0.0971	5e-04
11	rs11030426	28781128	0.9	0.565600701999265	0.75	1.16700258790913	0.0145140538239347	0.359415335251917	0.0138	0.0182	0.0195	0.0011	0.1699	0.0039	0.0019	0.0568	8e-04	0.1079	0.1579	0.0201	0.0022	0.1284	0.0125	0.0016	0.0019	0.0022	5e-04	0.0368	0.0284	0.0243	0.0752	0.0139	0.0971	5e-04
11	rs117183444	28783130	0.9	0.565600701999265	0.75	1.16700258790913	0.0140355264194356	0.356160107168408	0.0138	0.0182	0.0195	0.0011	0.1699	0.0039	0.0019	0.0568	8e-04	0.1079	0.1579	0.0201	0.0022	0.1284	0.0124	0.0016	0.0019	0.0022	5e-04	0.0368	0.0283	0.0243	0.0752	0.0138	0.0971	5e-04
11	rs142866284	28790003	0.9	0.565600701999265	0.75	1.16700258790913	0.0142497287186725	0.355285144548908	0.0138	0.0182	0.0195	0.0011	0.1699	0.0039	0.0019	0.0567	8e-04	0.108	0.158	0.0201	0.0022	0.1284	0.0124	0.0016	0.0019	0.0022	5e-04	0.0368	0.0283	0.0243	0.0753	0.0138	0.097	5e-04
11	rs116958669	28820025	0.9	0.565600701999265	0.75	1.16700258790913	0.0145345358745513	0.349177693295451	0.0139	0.0181	0.0195	0.0011	0.17	0.0039	0.0019	0.0566	7e-04	0.1082	0.158	0.02	0.0022	0.1283	0.0124	0.0016	0.0019	0.0022	5e-04	0.0369	0.0283	0.0244	0.0754	0.0138	0.097	5e-04
11	rs11030451	28838085	0.9	0.565600701999265	0.74	1.25408873140077	0.0170589601259825	0.37100101106643	0.0139	0.018	0.0195	0.0011	0.1701	0.0039	0.0019	0.0563	7e-04	0.1084	0.1582	0.0199	0.0022	0.1281	0.0123	0.0016	0.0019	0.0022	4e-04	0.037	0.0283	0.0244	0.0756	0.0138	0.0967	5e-04
11	rs118152721	28841381	0.9	0.565600701999265	0.74	1.25408873140077	0.0166475705374516	0.371886772123431	0.0139	0.018	0.0195	0.0011	0.1701	0.0039	0.0019	0.0563	7e-04	0.1084	0.1582	0.0199	0.0022	0.1281	0.0123	0.0016	0.0019	0.0022	4e-04	0.037	0.0283	0.0244	0.0756	0.0138	0.0967	5e-04
11	rs117805911	28842309	0.9	0.565600701999265	0.74	1.25408873140077	0.0172519220374727	0.376959635721298	0.0139	0.018	0.0196	0.0011	0.1702	0.0039	0.0019	0.0563	7e-04	0.1085	0.1582	0.0199	0.0022	0.1281	0.0123	0.0016	0.0019	0.0022	4e-04	0.037	0.0283	0.0245	0.0756	0.0138	0.0967	5e-04
11	rs1878532	28852980	0.9	0.565600701999265	0.74	1.25408873140077	0.0195406746491661	0.398344180711988	0.0139	0.0179	0.0196	0.0011	0.1703	0.0039	0.0019	0.0562	8e-04	0.1085	0.1582	0.0198	0.0023	0.128	0.0123	0.0016	0.0019	0.0022	4e-04	0.037	0.0284	0.0246	0.0757	0.0137	0.0966	5e-04
11	rs10835415	28854844	0.9	0.565600701999265	0.74	1.25408873140077	0.0222096803549912	0.419395388203675	0.0139	0.0178	0.0197	0.0011	0.1704	0.004	0.0019	0.0563	7e-04	0.1086	0.1581	0.0198	0.0023	0.1275	0.0124	0.0016	0.0019	0.0022	5e-04	0.037	0.0285	0.0247	0.0757	0.0137	0.0965	5e-04
11	rs72889471	28855560	0.9	0.565600701999265	0.74	1.25408873140077	0.0222189937881111	0.418872063643265	0.0139	0.0178	0.0197	0.0011	0.1704	0.004	0.0019	0.0563	7e-04	0.1086	0.1582	0.0198	0.0023	0.1275	0.0124	0.0016	0.0019	0.0022	5e-04	0.037	0.0285	0.0247	0.0757	0.0137	0.0965	5e-04
11	rs9633860	28858612	0.9	0.565600701999265	0.74	1.25408873140077	0.0221631553755617	0.419657116821642	0.0139	0.0178	0.0197	0.0011	0.1704	0.004	0.0019	0.0563	7e-04	0.1086	0.1582	0.0198	0.0023	0.1274	0.0124	0.0016	0.0019	0.0022	5e-04	0.037	0.0285	0.0247	0.0757	0.0137	0.0965	5e-04
11	rs117960692	28863882	0.9	0.565600701999265	0.73	1.34502026156262	0.0220517820231834	0.416388692764934	0.0139	0.0178	0.0197	0.0011	0.1704	0.004	0.0019	0.0563	7e-04	0.1086	0.1582	0.0198	0.0023	0.1274	0.0124	0.0016	0.0019	0.0022	4e-04	0.037	0.0285	0.0247	0.0757	0.0137	0.0965	5e-04
11	rs11030463	28865229	0.9	0.565600701999265	0.73	1.34502026156262	0.0210944146894849	0.404032420911187	0.014	0.0178	0.0197	0.0011	0.1704	0.004	0.0019	0.0563	7e-04	0.1086	0.1582	0.0197	0.0023	0.1274	0.0124	0.0016	0.0019	0.0022	4e-04	0.0369	0.0286	0.0247	0.0757	0.0137	0.0965	5e-04
11	rs2945077	28876003	0.9	0.565600701999265	0.73	1.34502026156262	0.0226221387011141	0.424375768382391	0.014	0.0177	0.0196	0.0011	0.1705	0.0041	0.0019	0.0562	7e-04	0.1087	0.1581	0.0197	0.0024	0.1272	0.0124	0.0016	0.0019	0.0022	4e-04	0.037	0.0288	0.025	0.0757	0.0136	0.0962	5e-04
11	rs76160029	28884695	0.9	0.565600701999265	0.73	1.34502026156262	0.0223403245999899	0.420180706623902	0.014	0.0177	0.0196	0.0011	0.1706	0.0041	0.0019	0.0561	7e-04	0.1087	0.1581	0.0197	0.0024	0.1271	0.0124	0.0016	0.002	0.0022	4e-04	0.037	0.0289	0.0251	0.0757	0.0136	0.0961	5e-04
11	rs12364790	28890240	0.9	0.565600701999265	0.73	1.34502026156262	0.0230783479872074	0.427003382343553	0.0141	0.0177	0.0196	0.0012	0.1708	0.0041	0.002	0.0559	7e-04	0.1093	0.1573	0.0197	0.0024	0.127	0.0125	0.0016	0.002	0.0021	4e-04	0.037	0.029	0.0253	0.0757	0.0136	0.0958	5e-04
11	rs6484404	28898610	0.9	0.565600701999265	0.73	1.34502026156262	0.0235994429943931	0.425820415342232	0.0141	0.0177	0.0196	0.0011	0.1708	0.0041	0.002	0.0559	7e-04	0.1093	0.1574	0.0197	0.0024	0.1271	0.0125	0.0016	0.002	0.0022	4e-04	0.037	0.0289	0.0253	0.0757	0.0136	0.0958	5e-04
11	rs7119691	28902163	0.9	0.565600701999265	0.72	1.43983156847461	0.0236578589359222	0.429240282386569	0.014	0.0177	0.0196	0.0011	0.1708	0.0041	0.002	0.056	7e-04	0.1092	0.1574	0.0197	0.0024	0.1271	0.0125	0.0016	0.002	0.0021	4e-04	0.037	0.0289	0.0253	0.0757	0.0136	0.0958	4e-04
11	rs117442383	28909052	0.9	0.565600701999265	0.72	1.43983156847461	0.0237261418640771	0.426608961834101	0.014	0.0177	0.0196	0.0011	0.1708	0.0041	0.002	0.056	7e-04	0.1092	0.1574	0.0197	0.0024	0.1271	0.0125	0.0016	0.002	0.0021	4e-04	0.037	0.0289	0.0253	0.0757	0.0136	0.0958	4e-04
11	rs77343637	28923520	0.9	0.565600701999265	0.72	1.43983156847461	0.0237945660056217	0.422407931480707	0.014	0.0177	0.0196	0.0011	0.1708	0.0041	0.002	0.056	7e-04	0.1092	0.1574	0.0196	0.0024	0.1271	0.0125	0.0016	0.002	0.0021	4e-04	0.037	0.029	0.0253	0.0757	0.0136	0.0958	4e-04
11	rs4923583	28948495	0.9	0.565600701999265	0.72	1.43983156847461	0.0280537509607655	0.413387878526973	0.014	0.0176	0.0196	0.0011	0.1708	0.0042	0.002	0.056	7e-04	0.1093	0.1576	0.0194	0.0023	0.1271	0.0125	0.0016	0.002	0.0021	4e-04	0.037	0.0291	0.0254	0.0757	0.0135	0.0957	5e-04
11	rs150137221	28958790	0.9	0.565600701999265	0.72	1.43983156847461	0.0294303995945484	0.423982003585554	0.014	0.0176	0.0196	0.0012	0.1708	0.0042	0.002	0.0559	7e-04	0.1093	0.1577	0.0193	0.0023	0.127	0.0125	0.0016	0.0021	0.0022	4e-04	0.037	0.029	0.0255	0.0757	0.0135	0.0956	5e-04
11	rs72874581	28962712	0.9	0.565600701999265	0.72	1.43983156847461	0.0321312871316311	0.419526246986788	0.014	0.0176	0.0197	0.0012	0.1708	0.0043	0.002	0.0558	7e-04	0.1094	0.1578	0.0193	0.0023	0.1271	0.0125	0.0016	0.0021	0.0022	4e-04	0.037	0.029	0.0255	0.0756	0.0134	0.0956	5e-04
11	rs934463	28962881	0.9	0.565600701999265	0.72	1.43983156847461	0.0321312871316311	0.418218156934874	0.014	0.0176	0.0197	0.0012	0.1708	0.0043	0.002	0.0558	7e-04	0.1094	0.1578	0.0193	0.0023	0.1271	0.0125	0.0016	0.0021	0.0022	4e-04	0.037	0.029	0.0255	0.0756	0.0134	0.0956	5e-04
11	rs76454443	28966764	0.9	0.565600701999265	0.72	1.43983156847461	0.029419018866464	0.399635014711759	0.014	0.0176	0.0197	0.0012	0.1709	0.0042	0.002	0.0558	7e-04	0.1094	0.1578	0.0193	0.0023	0.1271	0.0125	0.0016	0.0021	0.0022	4e-04	0.037	0.029	0.0255	0.0756	0.0134	0.0956	5e-04
11	rs80350147	28970148	0.9	0.565600701999265	0.72	1.43983156847461	0.028363042094906	0.397699195152455	0.014	0.0176	0.0197	0.0012	0.1709	0.0042	0.002	0.0558	7e-04	0.1094	0.1578	0.0193	0.0023	0.1271	0.0125	0.0016	0.0021	0.0022	4e-04	0.037	0.029	0.0255	0.0756	0.0134	0.0956	5e-04
11	rs11030520	28976033	0.9	0.565600701999265	0.72	1.43983156847461	0.0281860103588519	0.396796699474093	0.014	0.0176	0.0197	0.0012	0.1709	0.0043	0.0019	0.0557	7e-04	0.1094	0.1578	0.0193	0.0023	0.127	0.0125	0.0016	0.0021	0.0022	4e-04	0.037	0.029	0.0255	0.0756	0.0134	0.0956	5e-04
11	rs77559296	28976150	0.9	0.565600701999265	0.72	1.43983156847461	0.0284074226794088	0.396796699474093	0.014	0.0176	0.0197	0.0012	0.1709	0.0043	0.0019	0.0557	7e-04	0.1094	0.1578	0.0193	0.0023	0.127	0.0125	0.0016	0.0021	0.0022	4e-04	0.037	0.029	0.0255	0.0756	0.0134	0.0956	5e-04
11	rs116969907	28988479	0.9	0.565600701999265	0.72	1.43983156847461	0.0303044527783692	0.390880132815514	0.014	0.0176	0.0198	0.0012	0.1709	0.0043	0.0019	0.0555	7e-04	0.1095	0.1579	0.0192	0.0023	0.1269	0.0125	0.0016	0.0021	0.0022	4e-04	0.0369	0.0291	0.0256	0.0756	0.0133	0.0956	5e-04
11	rs11604737	28997421	0.9	0.565600701999265	0.72	1.43983156847461	0.0318296059334881	0.398344180711988	0.014	0.0176	0.0197	0.0012	0.1709	0.0044	0.0019	0.0555	7e-04	0.1095	0.158	0.0192	0.0023	0.1268	0.0125	0.0016	0.0021	0.0022	4e-04	0.0369	0.0291	0.0256	0.0756	0.0133	0.0957	5e-04
11	rs7126178	29016502	0.9	0.565600701999265	0.72	1.43983156847461	0.0340465357718076	0.39525088067343	0.014	0.0176	0.0197	0.0013	0.1709	0.0044	0.0018	0.0554	7e-04	0.1095	0.1579	0.0192	0.0024	0.1267	0.0126	0.0017	0.0021	0.0022	4e-04	0.0369	0.029	0.0256	0.0756	0.0132	0.0957	5e-04
11	rs982286	29023028	0.9	0.565600701999265	0.73	1.34502026156262	0.0357000944498575	0.398860376355069	0.014	0.0176	0.0197	0.0013	0.171	0.0044	0.0019	0.0554	7e-04	0.1095	0.158	0.0192	0.0024	0.1267	0.0126	0.0017	0.0021	0.0022	4e-04	0.0369	0.0291	0.0257	0.0756	0.0132	0.0956	5e-04
11	rs74618738	29023141	0.9	0.565600701999265	0.73	1.34502026156262	0.0352202297069926	0.396410088724221	0.014	0.0176	0.0197	0.0013	0.171	0.0044	0.0019	0.0554	7e-04	0.1095	0.158	0.0192	0.0024	0.1267	0.0126	0.0017	0.0021	0.0022	4e-04	0.0369	0.0291	0.0257	0.0756	0.0132	0.0956	5e-04
11	rs117479679	29024427	0.9	0.565600701999265	0.73	1.34502026156262	0.0336948077210743	0.377340877462839	0.014	0.0176	0.0197	0.0013	0.171	0.0044	0.0019	0.0554	7e-04	0.1095	0.1579	0.0192	0.0024	0.1267	0.0126	0.0017	0.0021	0.0022	4e-04	0.0369	0.0291	0.0257	0.0755	0.0132	0.0956	5e-04
11	rs4923590	29061816	0.9	0.565600701999265	0.73	1.34502026156262	0.0299572773353642	0.395765968581526	0.014	0.0176	0.0195	0.0014	0.1718	0.0045	0.0019	0.0553	8e-04	0.1094	0.1578	0.0194	0.0024	0.1261	0.0125	0.0017	0.0022	0.0022	4e-04	0.0369	0.0292	0.0258	0.0751	0.0132	0.0955	5e-04
11	rs61261916	29102530	0.9	0.565600701999265	0.73	1.34502026156262	0.0386060896054631	0.408313077332514	0.0139	0.0175	0.0192	0.0015	0.1728	0.0048	0.0021	0.055	8e-04	0.1099	0.1579	0.0193	0.0023	0.1244	0.0125	0.0018	0.0023	0.0023	5e-04	0.0368	0.0298	0.0259	0.0754	0.0131	0.0947	6e-04
11	rs72878290	29109843	0.9	0.565600701999265	0.73	1.34502026156262	0.0437201119017861	0.408442986638036	0.0138	0.0175	0.0191	0.0016	0.1732	0.0049	0.0022	0.0548	8e-04	0.1101	0.158	0.0193	0.0022	0.1238	0.0125	0.0018	0.0024	0.0024	5e-04	0.0367	0.03	0.026	0.0755	0.013	0.0945	6e-04
11	rs117557032	29112633	0.9	0.565600701999265	0.73	1.34502026156262	0.0445039125464453	0.404809802999131	0.0138	0.0175	0.0191	0.0016	0.1733	0.0049	0.0022	0.0548	8e-04	0.1101	0.158	0.0193	0.0022	0.1237	0.0125	0.0018	0.0024	0.0024	5e-04	0.0367	0.0301	0.026	0.0755	0.013	0.0945	6e-04
11	rs12281926	29115687	0.9	0.565600701999265	0.73	1.34502026156262	0.0446709350033813	0.394221260866929	0.0138	0.0175	0.019	0.0016	0.1733	0.0049	0.0022	0.0548	8e-04	0.1101	0.158	0.0192	0.0022	0.1237	0.0125	0.0018	0.0024	0.0024	5e-04	0.0366	0.0301	0.026	0.0755	0.013	0.0945	6e-04
11	rs117161549	29119219	0.91	0.517562282080777	0.73	1.34502026156262	0.0445190787946985	0.393578125491119	0.0138	0.0174	0.019	0.0016	0.1733	0.0049	0.0022	0.0548	8e-04	0.1101	0.158	0.0192	0.0022	0.1237	0.0125	0.0018	0.0024	0.0024	5e-04	0.0366	0.0301	0.026	0.0756	0.013	0.0944	6e-04
11	rs2958632	29153322	0.91	0.517562282080777	0.73	1.34502026156262	0.0527877684908237	0.363307560459478	0.0137	0.0173	0.0189	0.0017	0.1738	0.0052	0.0023	0.0545	8e-04	0.1104	0.158	0.0192	0.0022	0.1225	0.0125	0.002	0.0026	0.0024	5e-04	0.0366	0.0303	0.0263	0.0756	0.0129	0.0942	7e-04
11	rs2933158	29159509	0.91	0.517562282080777	0.73	1.34502026156262	0.052482014390359	0.381924177883476	0.0137	0.0173	0.0188	0.0017	0.1738	0.0052	0.0024	0.0545	8e-04	0.1104	0.158	0.0192	0.0022	0.1225	0.0125	0.002	0.0026	0.0024	5e-04	0.0366	0.0303	0.0263	0.0756	0.0129	0.0942	7e-04
11	rs7951440	29165578	0.91	0.517562282080777	0.73	1.34502026156262	0.0517732148983823	0.384349363002123	0.0137	0.0173	0.0188	0.0018	0.1737	0.0052	0.0024	0.0545	8e-04	0.1104	0.158	0.0192	0.0022	0.1225	0.0125	0.002	0.0026	0.0024	5e-04	0.0366	0.0303	0.0263	0.0756	0.0129	0.0942	7e-04
11	rs76052399	29187439	0.91	0.517562282080777	0.73	1.34502026156262	0.0523634316170826	0.362930373415725	0.0137	0.0174	0.0188	0.0018	0.1737	0.0052	0.0025	0.0545	8e-04	0.1105	0.1578	0.0192	0.0023	0.1224	0.0125	0.002	0.0026	0.0024	5e-04	0.0366	0.0304	0.0263	0.0756	0.0129	0.0941	7e-04
11	rs8181513	29191130	0.91	0.517562282080777	0.73	1.34502026156262	0.053970884842495	0.375435750307716	0.0137	0.0175	0.0189	0.0019	0.1737	0.0053	0.0025	0.0545	8e-04	0.1104	0.1576	0.0192	0.0023	0.1223	0.0126	0.002	0.0026	0.0025	5e-04	0.0366	0.0304	0.0264	0.0755	0.013	0.0938	7e-04
11	rs1491818	29195137	0.91	0.517562282080777	0.73	1.34502026156262	0.0565502846560853	0.368221072650091	0.0136	0.0176	0.0189	0.002	0.1734	0.0053	0.0026	0.0544	8e-04	0.1103	0.1575	0.0192	0.0023	0.1223	0.0127	0.002	0.0027	0.0024	5e-04	0.0366	0.0306	0.0265	0.0755	0.013	0.0936	8e-04
11	rs75306065	29206204	0.91	0.517562282080777	0.73	1.34502026156262	0.0608046489855794	0.374167170520064	0.0136	0.0175	0.0189	0.002	0.1729	0.0054	0.0026	0.0544	8e-04	0.1104	0.1575	0.0192	0.0023	0.1222	0.0128	0.002	0.0027	0.0024	5e-04	0.0367	0.0309	0.0267	0.0753	0.0131	0.0937	7e-04
11	rs77473269	29210699	0.91	0.517562282080777	0.73	1.34502026156262	0.0579698276050956	0.370621581428709	0.0135	0.0175	0.0189	0.002	0.1729	0.0054	0.0026	0.0544	8e-04	0.1104	0.1575	0.0192	0.0023	0.1222	0.0128	0.002	0.0027	0.0023	5e-04	0.0367	0.0309	0.0267	0.0753	0.0131	0.0937	7e-04
11	rs7949413	29210862	0.91	0.517562282080777	0.73	1.34502026156262	0.0573380274017898	0.370748045815645	0.0135	0.0175	0.0189	0.002	0.1729	0.0054	0.0026	0.0544	8e-04	0.1103	0.1575	0.0192	0.0023	0.1222	0.0128	0.002	0.0027	0.0023	5e-04	0.0367	0.0309	0.0267	0.0753	0.0131	0.0937	7e-04
11	rs77546336	29219699	0.91	0.517562282080777	0.73	1.34502026156262	0.0507884265020186	0.382179258775085	0.0134	0.0175	0.0187	0.0021	0.1727	0.0055	0.0027	0.0545	7e-04	0.1107	0.1576	0.0191	0.0022	0.1224	0.0127	0.002	0.0027	0.0022	6e-04	0.0367	0.031	0.0268	0.0749	0.0132	0.0938	7e-04
11	rs117434351	29228649	0.91	0.517562282080777	0.73	1.34502026156262	0.0480375957580846	0.367085528301674	0.0133	0.0175	0.0185	0.0021	0.1726	0.0056	0.0027	0.0545	7e-04	0.1108	0.1576	0.0191	0.0022	0.1225	0.0126	0.002	0.0027	0.0021	6e-04	0.0367	0.031	0.0268	0.0747	0.0133	0.094	8e-04
11	rs2467596	29231610	0.91	0.517562282080777	0.73	1.34502026156262	0.0501279933753337	0.364691529659476	0.0133	0.0175	0.0185	0.0021	0.1725	0.0056	0.0027	0.0545	7e-04	0.1109	0.1576	0.0191	0.0022	0.1225	0.0126	0.002	0.0027	0.0021	6e-04	0.0367	0.031	0.0268	0.0746	0.0133	0.094	8e-04
11	rs111353492	29246072	0.91	0.517562282080777	0.73	1.34502026156262	0.0500130156877488	0.373533333279944	0.0132	0.0176	0.0185	0.0022	0.1721	0.0057	0.0028	0.0543	7e-04	0.111	0.1575	0.019	0.0022	0.1228	0.0127	0.0021	0.0027	0.0021	6e-04	0.0366	0.0314	0.0267	0.0746	0.0135	0.0939	7e-04
11	rs17609071	29248671	0.91	0.517562282080777	0.73	1.34502026156262	0.0497835938944735	0.366959417921597	0.0132	0.0176	0.0184	0.0022	0.172	0.0057	0.0029	0.0542	7e-04	0.111	0.1574	0.019	0.0022	0.1229	0.0127	0.0022	0.0028	0.002	7e-04	0.0365	0.0314	0.0268	0.0745	0.0136	0.0939	7e-04
11	rs1502448	29250445	0.91	0.517562282080777	0.73	1.34502026156262	0.0509212122792706	0.370115845543737	0.0132	0.0176	0.0184	0.0022	0.1721	0.0057	0.0029	0.0542	7e-04	0.111	0.1574	0.019	0.0022	0.1229	0.0127	0.0022	0.0028	0.002	7e-04	0.0365	0.0314	0.0268	0.0745	0.0136	0.0939	7e-04
11	rs11030629	29253663	0.91	0.517562282080777	0.73	1.34502026156262	0.0492131471306495	0.361046108028788	0.0132	0.0176	0.0184	0.0022	0.1721	0.0057	0.0029	0.0542	7e-04	0.111	0.1574	0.0189	0.0022	0.1229	0.0127	0.0022	0.0028	0.002	7e-04	0.0365	0.0314	0.0267	0.0745	0.0136	0.0939	7e-04
11	rs4133616	29266635	0.91	0.517562282080777	0.73	1.34502026156262	0.0461778281170401	0.335824740648384	0.0132	0.0176	0.0184	0.0023	0.1724	0.0058	0.0029	0.0542	7e-04	0.1109	0.157	0.0188	0.0022	0.1228	0.0127	0.0022	0.0028	0.002	7e-04	0.0368	0.0313	0.0267	0.0743	0.0136	0.0939	8e-04
11	rs79312344	29271408	0.91	0.517562282080777	0.73	1.34502026156262	0.0458056468015522	0.330061135992204	0.0132	0.0176	0.0184	0.0023	0.1724	0.0058	0.0029	0.0542	8e-04	0.1109	0.1569	0.0188	0.0022	0.1228	0.0127	0.0022	0.0028	0.002	7e-04	0.0368	0.0313	0.0267	0.0743	0.0136	0.0939	8e-04
11	rs10742218	29272543	0.91	0.517562282080777	0.72	1.43983156847461	0.046975519946062	0.33557888955873	0.0132	0.0176	0.0184	0.0023	0.1724	0.0058	0.0029	0.0542	8e-04	0.1109	0.1569	0.0188	0.0022	0.1228	0.0127	0.0022	0.0028	0.002	7e-04	0.0368	0.0313	0.0267	0.0743	0.0136	0.0939	8e-04
11	rs16918880	29276505	0.91	0.517562282080777	0.72	1.43983156847461	0.0494733724283404	0.331897422196651	0.0131	0.0176	0.0184	0.0023	0.1724	0.0058	0.0029	0.0542	7e-04	0.1109	0.1569	0.0187	0.0022	0.1228	0.0127	0.0022	0.0028	0.002	7e-04	0.0368	0.0314	0.0266	0.0743	0.0136	0.0939	8e-04
11	rs7129472	29282964	0.91	0.517562282080777	0.72	1.43983156847461	0.0543171054207908	0.327861528287684	0.0131	0.0176	0.0182	0.0023	0.1724	0.0059	0.0028	0.0543	7e-04	0.1109	0.157	0.0186	0.0022	0.1226	0.0128	0.0022	0.0028	0.002	7e-04	0.037	0.0317	0.0266	0.0744	0.0136	0.0939	8e-04
11	rs117576216	29284035	0.91	0.517562282080777	0.72	1.43983156847461	0.0535230099863504	0.321045980633058	0.0131	0.0176	0.0182	0.0023	0.1724	0.0059	0.0028	0.0543	7e-04	0.1109	0.157	0.0186	0.0022	0.1226	0.0128	0.0022	0.0028	0.002	7e-04	0.037	0.0317	0.0266	0.0744	0.0136	0.0939	8e-04
11	rs12295843	29297111	0.92	0.472297109457422	0.72	1.43983156847461	0.0512875771300322	0.330061135992204	0.0129	0.0179	0.0182	0.0026	0.1702	0.0062	0.0031	0.0557	9e-04	0.1111	0.1555	0.0185	0.0024	0.1214	0.0132	0.0023	0.0033	0.0018	7e-04	0.0375	0.0315	0.027	0.0739	0.0138	0.0942	9e-04
11	rs11030658	29303045	0.92	0.472297109457422	0.72	1.43983156847461	0.0538328110707608	0.329327455472933	0.0129	0.0179	0.0182	0.0026	0.1702	0.0062	0.0031	0.0557	9e-04	0.1111	0.1555	0.0185	0.0024	0.1214	0.0132	0.0023	0.0033	0.0018	7e-04	0.0375	0.0315	0.0269	0.0739	0.0138	0.0942	9e-04
11	rs17513635	29303546	0.92	0.472297109457422	0.72	1.43983156847461	0.0542477428153461	0.326153703112434	0.0129	0.018	0.0182	0.0026	0.1702	0.0062	0.0031	0.0557	9e-04	0.1111	0.1555	0.0185	0.0024	0.1214	0.0132	0.0023	0.0033	0.0018	7e-04	0.0375	0.0315	0.0269	0.0739	0.0138	0.0942	9e-04
11	rs113718263	29304376	0.92	0.472297109457422	0.73	1.34502026156262	0.0527537369706673	0.320318245663164	0.0129	0.018	0.0182	0.0026	0.1702	0.0062	0.0031	0.0557	9e-04	0.1111	0.1555	0.0185	0.0024	0.1214	0.0132	0.0023	0.0033	0.0018	7e-04	0.0375	0.0315	0.0269	0.0739	0.0138	0.0942	9e-04
11	rs117329134	29306356	0.92	0.472297109457422	0.73	1.34502026156262	0.0460225038937249	0.3044327667443	0.0129	0.018	0.0183	0.0027	0.1702	0.0063	0.0031	0.0557	9e-04	0.1111	0.1552	0.0186	0.0024	0.1214	0.0132	0.0025	0.0033	0.0018	7e-04	0.0375	0.0315	0.0269	0.0738	0.0139	0.0942	9e-04
11	rs117938924	29312211	0.92	0.472297109457422	0.73	1.34502026156262	0.0456974791216927	0.305627763977358	0.0129	0.0181	0.0185	0.0028	0.1701	0.0064	0.0032	0.0556	9e-04	0.1112	0.1545	0.0187	0.0024	0.1211	0.0132	0.0029	0.0034	0.0017	7e-04	0.0376	0.0317	0.0269	0.0736	0.0139	0.0941	9e-04
11	rs117580357	29319422	0.92	0.472297109457422	0.73	1.34502026156262	0.0453740182278427	0.310061388524399	0.0129	0.0181	0.0185	0.0028	0.1701	0.0065	0.0032	0.0556	9e-04	0.1112	0.1545	0.0187	0.0024	0.1211	0.0132	0.0029	0.0034	0.0017	7e-04	0.0376	0.0317	0.027	0.0736	0.0139	0.0941	9e-04
11	rs7942993	29337182	0.92	0.472297109457422	0.73	1.34502026156262	0.0467869933924362	0.312345494932485	0.0129	0.0181	0.0185	0.0028	0.1701	0.0065	0.0032	0.0556	9e-04	0.1112	0.1545	0.0187	0.0024	0.1211	0.0131	0.0029	0.0035	0.0017	7e-04	0.0376	0.0317	0.0269	0.0736	0.0138	0.0941	9e-04
11	rs17297819	29352394	0.92	0.472297109457422	0.73	1.34502026156262	0.0409937440147384	0.282348958124428	0.0129	0.0182	0.0185	0.0028	0.1702	0.0065	0.0032	0.0557	9e-04	0.1111	0.1542	0.0187	0.0024	0.1209	0.0131	0.003	0.0035	0.0017	7e-04	0.0376	0.0317	0.027	0.0736	0.0138	0.0941	9e-04
11	rs55672067	29353127	0.92	0.472297109457422	0.73	1.34502026156262	0.0410941795309308	0.269598107849824	0.0129	0.0182	0.0185	0.0029	0.1702	0.0065	0.0032	0.0557	9e-04	0.111	0.1542	0.0187	0.0024	0.1208	0.0131	0.003	0.0035	0.0017	7e-04	0.0376	0.0317	0.027	0.0736	0.0138	0.0941	9e-04
11	rs7126910	29365108	0.92	0.472297109457422	0.73	1.34502026156262	0.0401115200276149	0.251832600313911	0.0129	0.0187	0.0185	0.0031	0.1707	0.0068	0.0035	0.056	0.001	0.1108	0.1521	0.0187	0.0025	0.119	0.0135	0.0032	0.0039	0.0018	8e-04	0.0379	0.0315	0.0272	0.0733	0.014	0.0944	0.001
11	rs7942598	29381884	0.92	0.472297109457422	0.73	1.34502026156262	0.0471803375560585	0.241869709248799	0.0128	0.019	0.0183	0.0035	0.1707	0.0072	0.0038	0.0561	0.0011	0.1107	0.1506	0.0182	0.0025	0.1175	0.0135	0.0034	0.0044	0.0018	9e-04	0.038	0.0323	0.0277	0.0728	0.0141	0.0946	0.0011
11	rs2793473	29385175	0.92	0.472297109457422	0.73	1.34502026156262	0.0494407936043183	0.239315944137995	0.0128	0.019	0.0183	0.0034	0.1708	0.0072	0.0038	0.056	0.0011	0.1108	0.1506	0.0182	0.0025	0.1176	0.0135	0.0034	0.0044	0.0018	9e-04	0.038	0.0323	0.0277	0.0728	0.0141	0.0946	0.0011
11	rs76842522	29385822	0.92	0.472297109457422	0.73	1.34502026156262	0.0494245096223354	0.238983484682923	0.0128	0.019	0.0183	0.0034	0.1708	0.0072	0.0038	0.056	0.0011	0.1108	0.1506	0.0182	0.0025	0.1175	0.0135	0.0034	0.0044	0.0018	9e-04	0.038	0.0323	0.0277	0.0728	0.0141	0.0946	0.0011
11	rs71451165	29405492	0.92	0.472297109457422	0.73	1.34502026156262	0.054230411424547	0.210003689127119	0.013	0.0191	0.0184	0.0034	0.1706	0.0072	0.0039	0.0557	0.0012	0.1106	0.1502	0.0182	0.0026	0.1171	0.0137	0.0034	0.0044	0.002	0.001	0.0381	0.0326	0.0278	0.0726	0.0142	0.0947	0.0012
11	rs6484453	29410030	0.92	0.472297109457422	0.73	1.34502026156262	0.0556286503262056	0.211173207027772	0.013	0.0191	0.0184	0.0034	0.1706	0.0072	0.0039	0.0557	0.0012	0.1106	0.1502	0.0182	0.0026	0.1171	0.0137	0.0034	0.0044	0.002	0.001	0.0381	0.0326	0.0278	0.0726	0.0142	0.0947	0.0012
11	rs792520	29413728	0.92	0.472297109457422	0.74	1.25408873140077	0.0580241961737609	0.21309159484377	0.013	0.0191	0.0184	0.0034	0.1706	0.0072	0.0039	0.0557	0.0012	0.1106	0.1502	0.0182	0.0026	0.1171	0.0137	0.0034	0.0044	0.002	0.001	0.0381	0.0326	0.0278	0.0726	0.0142	0.0947	0.0012
11	rs7120251	29416204	0.92	0.472297109457422	0.74	1.25408873140077	0.0589719716337999	0.208518330387041	0.013	0.0191	0.0184	0.0034	0.1706	0.0072	0.0039	0.0557	0.0012	0.1105	0.1502	0.0182	0.0026	0.117	0.0137	0.0034	0.0044	0.002	0.001	0.0381	0.0327	0.0278	0.0725	0.0142	0.0947	0.0012
11	rs2667422	29419408	0.92	0.472297109457422	0.75	1.16700258790913	0.0591921378935287	0.208942361440764	0.013	0.0191	0.0184	0.0034	0.1705	0.0072	0.0039	0.0557	0.0012	0.1105	0.1502	0.0182	0.0026	0.117	0.0137	0.0035	0.0044	0.002	0.001	0.0381	0.0327	0.0278	0.0725	0.0142	0.0947	0.0012
11	rs10835519	29430162	0.92	0.472297109457422	0.76	1.08372498247965	0.0586792624948957	0.203872956522055	0.013	0.0191	0.0184	0.0035	0.1705	0.0072	0.0039	0.0557	0.0012	0.1105	0.1502	0.0182	0.0026	0.117	0.0137	0.0035	0.0044	0.002	0.001	0.0381	0.0327	0.0278	0.0725	0.0142	0.0947	0.0012
11	rs79481920	29453802	0.92	0.472297109457422	0.76	1.08372498247965	0.0519413899378459	0.195206015803662	0.0129	0.0191	0.0184	0.0035	0.1704	0.0073	0.0039	0.0557	0.0012	0.1104	0.15	0.0182	0.0025	0.1169	0.0137	0.0035	0.0044	0.002	0.001	0.0381	0.0327	0.0279	0.0726	0.0142	0.0946	0.0012
11	rs2667434	29454805	0.92	0.472297109457422	0.76	1.08372498247965	0.0517732148983823	0.195309681052254	0.0129	0.0192	0.0184	0.0035	0.1704	0.0073	0.0039	0.0557	0.0012	0.1103	0.1499	0.0182	0.0025	0.1169	0.0137	0.0036	0.0044	0.002	0.001	0.0381	0.0327	0.0279	0.0726	0.0142	0.0946	0.0012
11	rs75181531	29461047	0.92	0.472297109457422	0.76	1.08372498247965	0.0553822410950316	0.197803209103784	0.0129	0.0193	0.0185	0.0036	0.1702	0.0075	0.0041	0.0556	0.0012	0.1101	0.15	0.0181	0.0026	0.1164	0.0138	0.0037	0.0046	0.0019	0.0011	0.0381	0.0326	0.0279	0.0726	0.0143	0.0945	0.0012
11	rs75796131	29462374	0.93	0.429746626914861	0.76	1.08372498247965	0.05858798898765	0.202927074854229	0.0128	0.0194	0.0185	0.0037	0.1702	0.0076	0.0041	0.0557	0.0012	0.11	0.15	0.0181	0.0026	0.1162	0.0138	0.0037	0.0047	0.0019	0.0011	0.0381	0.0325	0.0279	0.0726	0.0143	0.0945	0.0012
11	rs1231602	29471837	0.93	0.429746626914861	0.76	1.08372498247965	0.0748186159499828	0.20334728517	0.0127	0.0198	0.0187	0.0039	0.1702	0.008	0.0043	0.0557	0.0013	0.1093	0.1502	0.0182	0.0026	0.1151	0.0141	0.004	0.0049	0.0017	0.0011	0.0381	0.0322	0.0279	0.0726	0.0143	0.0944	0.0013
11	rs12281537	29474446	0.93	0.429746626914861	0.76	1.08372498247965	0.0726757427047694	0.208624311328845	0.0126	0.0198	0.0187	0.0039	0.1703	0.008	0.0043	0.0557	0.0013	0.1093	0.1501	0.0182	0.0026	0.1151	0.0141	0.004	0.0049	0.0017	0.0011	0.0381	0.0322	0.0279	0.0726	0.0143	0.0946	0.0012
11	rs11030711	29476055	0.93	0.429746626914861	0.76	1.08372498247965	0.0724238220316892	0.211386077689229	0.0126	0.0198	0.0187	0.0039	0.1703	0.008	0.0043	0.0557	0.0013	0.1093	0.1501	0.0181	0.0026	0.1151	0.0141	0.004	0.0049	0.0017	0.0011	0.0381	0.0321	0.0279	0.0726	0.0143	0.0946	0.0012
11	rs10488789	29477653	0.93	0.429746626914861	0.76	1.08372498247965	0.0724867489802085	0.209897476102261	0.0126	0.0198	0.0187	0.0039	0.1703	0.008	0.0043	0.0557	0.0013	0.1093	0.1501	0.0182	0.0026	0.1151	0.0141	0.004	0.0049	0.0017	0.0011	0.038	0.0321	0.0279	0.0726	0.0143	0.0946	0.0012
11	rs10488790	29478337	0.93	0.429746626914861	0.76	1.08372498247965	0.0732446411482151	0.210428719324643	0.0126	0.0198	0.0187	0.0039	0.1703	0.008	0.0043	0.0557	0.0013	0.1093	0.1501	0.0182	0.0026	0.1151	0.0141	0.004	0.0049	0.0017	0.0011	0.038	0.0321	0.0279	0.0725	0.0143	0.0946	0.0012
11	rs584041	29488271	0.93	0.429746626914861	0.76	1.08372498247965	0.0693225760837818	0.21694550675944	0.0126	0.0199	0.0187	0.004	0.1703	0.0081	0.0043	0.0556	0.0013	0.1091	0.15	0.0182	0.0026	0.115	0.0141	0.004	0.0049	0.0017	0.0012	0.038	0.0321	0.0279	0.0725	0.0143	0.0946	0.0013
11	rs74606344	29498903	0.94	0.389848785336034	0.76	1.08372498247965	0.165443923536514	0.134296993550187	0.0125	0.0227	0.0191	0.0047	0.169	0.0088	0.0044	0.055	0.0013	0.1055	0.1493	0.019	0.0028	0.1139	0.0152	0.0046	0.0052	0.0016	0.0012	0.0393	0.0304	0.0301	0.0717	0.0134	0.0942	0.0012
11	rs1511518	29500160	0.94	0.389848785336034	0.76	1.08372498247965	0.181343235242879	0.128709003578474	0.0125	0.0227	0.0191	0.0047	0.1691	0.0088	0.0044	0.0551	0.0013	0.1055	0.1493	0.0191	0.0029	0.1139	0.0152	0.0046	0.0052	0.0016	0.0012	0.0394	0.0304	0.0301	0.0716	0.0133	0.0941	0.0012
11	rs1231600	29501022	0.94	0.389848785336034	0.76	1.08372498247965	0.179982886267322	0.13113168761125	0.0125	0.0228	0.0191	0.0048	0.1691	0.0088	0.0044	0.055	0.0013	0.1055	0.1492	0.019	0.0028	0.1139	0.0152	0.0046	0.0052	0.0016	0.0011	0.0394	0.0304	0.0302	0.0716	0.0133	0.0941	0.0012
11	rs329525	29503230	0.94	0.389848785336034	0.76	1.08372498247965	0.193507926608306	0.125327822775467	0.0125	0.0228	0.0192	0.0048	0.1691	0.0088	0.0044	0.0549	0.0013	0.1055	0.1492	0.019	0.0028	0.1139	0.0153	0.0046	0.0052	0.0016	0.0011	0.0394	0.0304	0.0303	0.0717	0.0133	0.0941	0.0012
11	rs10835530	29503682	0.94	0.389848785336034	0.76	1.08372498247965	0.205056827402732	0.128798433641839	0.0125	0.0228	0.0192	0.0048	0.169	0.0088	0.0044	0.0549	0.0013	0.1055	0.1491	0.019	0.0028	0.1138	0.0153	0.0046	0.0052	0.0016	0.0011	0.0394	0.0309	0.0303	0.0716	0.0132	0.094	0.0012
11	rs113246995	29514947	0.94	0.389848785336034	0.76	1.08372498247965	0.203439901980657	0.128440851823813	0.0123	0.0232	0.0192	0.0047	0.1689	0.0088	0.0044	0.0547	0.0013	0.1057	0.1491	0.019	0.0029	0.1136	0.0153	0.0046	0.0052	0.0017	0.0011	0.0394	0.0309	0.0305	0.0716	0.0131	0.0939	0.0012
11	rs329536	29517984	0.94	0.389848785336034	0.76	1.08372498247965	0.200578926420733	0.130591867625126	0.0123	0.0233	0.0192	0.0048	0.1688	0.0088	0.0044	0.0546	0.0013	0.1058	0.1489	0.019	0.0029	0.1136	0.0153	0.0047	0.0053	0.0017	0.0011	0.0393	0.0309	0.0306	0.0715	0.0131	0.0939	0.0012
11	rs78123318	29518842	0.94	0.389848785336034	0.76	1.08372498247965	0.197083330792765	0.129783684666307	0.0123	0.0233	0.0192	0.0047	0.1688	0.0088	0.0044	0.0546	0.0013	0.1058	0.1489	0.019	0.0029	0.1136	0.0153	0.0047	0.0053	0.0017	0.0011	0.0393	0.0309	0.0306	0.0715	0.0131	0.0939	0.0012
11	rs76390700	29523747	0.94	0.389848785336034	0.76	1.08372498247965	0.193278536922588	0.125593537459367	0.0123	0.0233	0.0192	0.0047	0.1687	0.0088	0.0044	0.0545	0.0013	0.1058	0.1489	0.019	0.0029	0.1136	0.0153	0.0047	0.0053	0.0017	0.0012	0.0393	0.0308	0.0307	0.0715	0.0131	0.0939	0.0012
11	rs2063476	29529081	0.94	0.389848785336034	0.76	1.08372498247965	0.187218793150463	0.106096057113032	0.0123	0.0235	0.0192	0.0047	0.1679	0.0087	0.0044	0.0545	0.0013	0.106	0.149	0.0191	0.003	0.1134	0.0153	0.0047	0.0053	0.0017	0.0012	0.0395	0.0307	0.031	0.0714	0.0131	0.0941	0.0012
11	rs1231637	29530247	0.94	0.389848785336034	0.76	1.08372498247965	0.187594289950334	0.0991233950663608	0.0122	0.0237	0.0192	0.0046	0.1678	0.0087	0.0044	0.0545	0.0013	0.106	0.1491	0.0191	0.003	0.1132	0.0154	0.0047	0.0053	0.0017	0.0012	0.0396	0.0307	0.0311	0.0714	0.0132	0.094	0.0012
11	rs72887371	29530618	0.95	0.352537935866182	0.76	1.08372498247965	0.173198011863111	0.0711597208539479	0.0119	0.0242	0.0192	0.0045	0.1677	0.0085	0.0042	0.0547	0.0012	0.106	0.1491	0.0193	0.003	0.1126	0.0156	0.0046	0.0054	0.0016	0.0012	0.0396	0.0303	0.0318	0.0712	0.0135	0.0942	0.0011
11	rs9666212	29531097	0.94	0.389848785336034	0.76	1.08372498247965	0.166528965107629	0.0476317850773616	0.0115	0.025	0.0193	0.0044	0.1677	0.0082	0.004	0.0547	0.0011	0.1059	0.1493	0.0196	0.0029	0.1119	0.016	0.0045	0.0054	0.0015	0.0011	0.0396	0.0299	0.0325	0.0707	0.0141	0.0947	9e-04
11	rs2667415	29534277	0.94	0.389848785336034	0.76	1.08372498247965	0.155662611720907	0.0332106743263381	0.0111	0.0258	0.0191	0.0041	0.1684	0.0078	0.0036	0.055	0.001	0.1059	0.15	0.0195	0.0027	0.1118	0.0159	0.0044	0.0055	0.0013	0.001	0.0395	0.0296	0.0333	0.0704	0.0144	0.0945	8e-04
11	rs75691328	29538983	0.94	0.389848785336034	0.76	1.08372498247965	0.153013214621794	0.031754780831074	0.0111	0.0259	0.0191	0.0041	0.1684	0.0077	0.0036	0.055	9e-04	0.106	0.15	0.0195	0.0027	0.1118	0.016	0.0043	0.0055	0.0013	0.001	0.0395	0.0295	0.0333	0.0704	0.0144	0.0945	8e-04
11	rs79865016	29543710	0.93	0.429746626914861	0.76	1.08372498247965	0.145873836716104	0.0304752036483773	0.0111	0.026	0.0191	0.004	0.1685	0.0076	0.0036	0.055	9e-04	0.106	0.1501	0.0196	0.0027	0.1118	0.0161	0.0043	0.0055	0.0013	9e-04	0.0395	0.0294	0.0334	0.0703	0.0145	0.0944	8e-04
11	rs2137063	29545690	0.93	0.429746626914861	0.76	1.08372498247965	0.144354163398015	0.0306216004320394	0.0111	0.026	0.019	0.004	0.1686	0.0076	0.0035	0.055	9e-04	0.1061	0.1502	0.0196	0.0027	0.1117	0.0162	0.0043	0.0055	0.0013	9e-04	0.0394	0.0293	0.0334	0.0703	0.0145	0.0944	8e-04
11	rs1397868	29554270	0.93	0.429746626914861	0.76	1.08372498247965	0.130404219958189	0.0282244174042036	0.0111	0.0262	0.019	0.004	0.1687	0.0074	0.0035	0.0551	9e-04	0.1061	0.1502	0.0197	0.0027	0.1117	0.0162	0.0042	0.0055	0.0013	9e-04	0.0394	0.0292	0.0335	0.0703	0.0145	0.0944	8e-04
11	rs1511512	29559404	0.93	0.429746626914861	0.76	1.08372498247965	0.130313263541238	0.0281774060916844	0.0111	0.0262	0.019	0.004	0.1686	0.0074	0.0035	0.0551	9e-04	0.1061	0.1502	0.0197	0.0027	0.1116	0.0162	0.0042	0.0055	0.0013	9e-04	0.0394	0.0292	0.0335	0.0703	0.0145	0.0944	8e-04
11	rs7114878	29575700	0.93	0.429746626914861	0.76	1.08372498247965	0.127363101148244	0.0259190677890828	0.0111	0.0262	0.019	0.0039	0.1689	0.0074	0.0035	0.0551	9e-04	0.1061	0.1501	0.0197	0.0026	0.1116	0.0162	0.0042	0.0054	0.0013	9e-04	0.0394	0.0292	0.0335	0.0702	0.0146	0.0946	8e-04
11	rs118070338	29599034	0.93	0.429746626914861	0.76	1.08372498247965	0.124778319163627	0.0233616195959469	0.0111	0.0262	0.019	0.0039	0.1689	0.0074	0.0035	0.0551	9e-04	0.106	0.15	0.0197	0.0026	0.1115	0.0162	0.0042	0.0054	0.0013	9e-04	0.0394	0.0292	0.0335	0.0701	0.0146	0.0947	8e-04
11	rs117300970	29600366	0.93	0.429746626914861	0.76	1.08372498247965	0.125221676133135	0.0244045474095953	0.0111	0.0262	0.019	0.0039	0.1689	0.0074	0.0035	0.0551	9e-04	0.106	0.15	0.0197	0.0026	0.1115	0.0162	0.0042	0.0054	0.0013	9e-04	0.0394	0.0292	0.0335	0.0701	0.0146	0.0947	8e-04
11	rs75345324	29602028	0.93	0.429746626914861	0.76	1.08372498247965	0.12658726618281	0.0261000856280835	0.0111	0.0262	0.019	0.0039	0.1689	0.0074	0.0035	0.0551	9e-04	0.106	0.15	0.0197	0.0026	0.1115	0.0162	0.0042	0.0055	0.0013	9e-04	0.0394	0.0292	0.0335	0.0701	0.0146	0.0947	8e-04
11	rs117972502	29605973	0.93	0.429746626914861	0.76	1.08372498247965	0.127273434976965	0.0240544915605297	0.0111	0.0262	0.019	0.0039	0.1689	0.0074	0.0035	0.0551	9e-04	0.106	0.15	0.0197	0.0026	0.1115	0.0162	0.0041	0.0055	0.0013	9e-04	0.0394	0.0292	0.0335	0.0701	0.0146	0.0948	8e-04
11	rs7938672	29630345	0.93	0.429746626914861	0.76	1.08372498247965	0.149665106572002	0.0219214819316985	0.0111	0.0263	0.019	0.0038	0.1691	0.0074	0.0034	0.0552	9e-04	0.1058	0.15	0.0197	0.0026	0.1113	0.0164	0.0039	0.0055	0.0013	9e-04	0.0394	0.0291	0.0337	0.07	0.0146	0.095	8e-04
11	rs326789	29642280	0.93	0.429746626914861	0.76	1.08372498247965	0.148744680841544	0.0301833888372973	0.0111	0.0265	0.019	0.0038	0.1692	0.0075	0.0035	0.0555	9e-04	0.1057	0.1501	0.0195	0.0026	0.1113	0.0165	0.0039	0.0056	0.0013	9e-04	0.0395	0.0292	0.0326	0.0702	0.0147	0.0951	8e-04
11	rs11030764	29655160	0.93	0.429746626914861	0.76	1.08372498247965	0.154754100962571	0.0358436157932095	0.011	0.0268	0.019	0.0038	0.1695	0.0075	0.0035	0.0561	9e-04	0.1056	0.1503	0.0191	0.0027	0.1114	0.0167	0.0038	0.0056	0.0012	9e-04	0.0395	0.0292	0.0311	0.0703	0.0148	0.0951	8e-04
11	rs2447045	29659444	0.93	0.429746626914861	0.76	1.08372498247965	0.157930619299688	0.0377034631139029	0.011	0.0268	0.019	0.0038	0.1695	0.0075	0.0035	0.0561	9e-04	0.1056	0.1503	0.0191	0.0027	0.1114	0.0167	0.0038	0.0056	0.0012	9e-04	0.0395	0.0291	0.0311	0.0703	0.0148	0.0951	8e-04
11	rs113331570	29668616	0.93	0.429746626914861	0.76	1.08372498247965	0.16142052529223	0.0388398252600058	0.0111	0.0268	0.019	0.0037	0.1696	0.0075	0.0035	0.0561	9e-04	0.1056	0.1503	0.0191	0.0027	0.1115	0.0167	0.0038	0.0056	0.0012	9e-04	0.0395	0.0291	0.0311	0.0703	0.0148	0.0952	8e-04
11	rs1868909	29672604	0.93	0.429746626914861	0.76	1.08372498247965	0.163876236244343	0.0401018709599281	0.0111	0.0268	0.0189	0.0037	0.1696	0.0075	0.0035	0.056	9e-04	0.1056	0.1503	0.0191	0.0027	0.1115	0.0167	0.0038	0.0056	0.0012	9e-04	0.0395	0.0291	0.0311	0.0703	0.0148	0.0952	8e-04
11	rs326712	29672674	0.93	0.429746626914861	0.76	1.08372498247965	0.164084756802733	0.0402124725363554	0.0111	0.0268	0.019	0.0037	0.1696	0.0075	0.0035	0.056	9e-04	0.1056	0.1504	0.0191	0.0027	0.1115	0.0167	0.0038	0.0056	0.0012	9e-04	0.0395	0.0291	0.0311	0.0703	0.0148	0.0952	8e-04
11	rs324300	29674831	0.93	0.429746626914861	0.76	1.08372498247965	0.15728548973433	0.0396608360676342	0.0111	0.0268	0.0189	0.0037	0.1695	0.0075	0.0035	0.0561	9e-04	0.1056	0.1504	0.0191	0.0026	0.1116	0.0167	0.0038	0.0056	0.0012	9e-04	0.0395	0.0292	0.031	0.0703	0.0148	0.0952	9e-04
11	rs12807765	29675996	0.93	0.429746626914861	0.76	1.08372498247965	0.143453330621956	0.0352158317848792	0.0111	0.0269	0.0188	0.0037	0.1701	0.0074	0.0035	0.0561	9e-04	0.1054	0.1503	0.0191	0.0027	0.1122	0.0166	0.0037	0.0056	0.0012	9e-04	0.0396	0.0289	0.0313	0.0696	0.0149	0.095	8e-04
11	rs78866358	29681700	0.93	0.429746626914861	0.76	1.08372498247965	0.131285443256259	0.0284128298896512	0.0112	0.0271	0.0186	0.0035	0.1704	0.0073	0.0034	0.0566	0.001	0.105	0.15	0.0192	0.0027	0.1128	0.0166	0.0036	0.0054	0.0012	0.001	0.0397	0.0286	0.0318	0.069	0.0149	0.0948	8e-04
11	rs77710695	29692276	0.93	0.429746626914861	0.77	1.00421642385407	0.1302223454817	0.0294595745279191	0.0112	0.0271	0.0185	0.0035	0.1704	0.0073	0.0034	0.0566	0.001	0.105	0.15	0.0192	0.0027	0.1129	0.0166	0.0036	0.0054	0.0012	0.001	0.0397	0.0286	0.0318	0.069	0.0149	0.0948	8e-04
11	rs117582615	29693548	0.93	0.429746626914861	0.77	1.00421642385407	0.12457174630929	0.0292201243966722	0.0112	0.0271	0.0185	0.0035	0.1704	0.0072	0.0034	0.0566	0.001	0.105	0.15	0.0192	0.0027	0.1129	0.0166	0.0036	0.0054	0.0012	0.001	0.0397	0.0286	0.0318	0.069	0.0149	0.0948	8e-04
11	rs11822885	29696688	0.93	0.429746626914861	0.78	0.928434583535755	0.124837378204238	0.0295556098826515	0.0112	0.0271	0.0185	0.0035	0.1704	0.0072	0.0034	0.0566	0.001	0.105	0.15	0.0192	0.0027	0.1129	0.0166	0.0036	0.0054	0.0012	0.001	0.0397	0.0286	0.0318	0.069	0.0149	0.0947	8e-04
11	rs17303261	29696991	0.93	0.429746626914861	0.78	0.928434583535755	0.124807846560205	0.0293636850180866	0.0112	0.0271	0.0185	0.0035	0.1704	0.0072	0.0034	0.0566	0.001	0.105	0.15	0.0192	0.0027	0.1129	0.0166	0.0036	0.0054	0.0012	0.001	0.0397	0.0286	0.0318	0.069	0.0149	0.0947	8e-04
11	rs73443734	29704357	0.93	0.429746626914861	0.78	0.928434583535755	0.124335917852506	0.0303777869732821	0.0112	0.0271	0.0185	0.0035	0.1704	0.0072	0.0034	0.0566	0.001	0.105	0.15	0.0192	0.0027	0.1129	0.0166	0.0036	0.0054	0.0012	0.001	0.0397	0.0286	0.0318	0.069	0.0149	0.0947	8e-04
11	rs116911357	29712615	0.93	0.429746626914861	0.78	0.928434583535755	0.123014445012551	0.0288864280875127	0.0112	0.0272	0.0185	0.0035	0.1703	0.0072	0.0034	0.0566	0.001	0.1051	0.1499	0.0192	0.0027	0.113	0.0166	0.0036	0.0054	0.0012	0.001	0.0397	0.0286	0.0318	0.069	0.0149	0.0947	8e-04
11	rs2571355	29729686	0.93	0.429746626914861	0.79	0.8563340912432	0.123953276184662	0.0321533966589417	0.0112	0.0272	0.0185	0.0035	0.1703	0.0072	0.0034	0.0567	0.001	0.1051	0.1499	0.0192	0.0027	0.113	0.0166	0.0036	0.0054	0.0012	0.001	0.0397	0.0286	0.0318	0.069	0.015	0.0947	8e-04
11	rs12146467	29731276	0.93	0.429746626914861	0.79	0.8563340912432	0.12216738159947	0.0319538013725012	0.0112	0.0272	0.0185	0.0035	0.1703	0.0072	0.0034	0.0567	0.001	0.105	0.1499	0.0192	0.0027	0.113	0.0166	0.0036	0.0054	0.0012	0.001	0.0397	0.0286	0.0318	0.069	0.0149	0.0947	8e-04
11	rs322614	29755547	0.93	0.429746626914861	0.79	0.8563340912432	0.120050897974905	0.0337707680328617	0.0112	0.0272	0.0184	0.0035	0.1702	0.0072	0.0034	0.0568	0.001	0.1051	0.1499	0.0192	0.0028	0.1131	0.0166	0.0036	0.0054	0.0012	0.001	0.0397	0.0286	0.0318	0.0691	0.0149	0.0946	8e-04
11	rs12365225	29757605	0.93	0.429746626914861	0.79	0.8563340912432	0.120166285192868	0.0326548949177395	0.0112	0.0272	0.0184	0.0035	0.1702	0.0072	0.0034	0.0568	0.001	0.1051	0.1498	0.0192	0.0027	0.1131	0.0166	0.0036	0.0054	0.0012	0.001	0.0397	0.0285	0.0318	0.0691	0.0149	0.0946	8e-04
11	rs117600906	29768419	0.93	0.429746626914861	0.81	0.722979171095748	0.114451763715974	0.0277093156342419	0.0112	0.0272	0.0184	0.0035	0.1701	0.0071	0.0034	0.0569	0.001	0.1051	0.1498	0.0192	0.0028	0.1133	0.0167	0.0036	0.0054	0.0012	0.001	0.0398	0.0285	0.0318	0.0691	0.0149	0.0945	9e-04
11	rs2758704	29782686	0.93	0.429746626914861	0.81	0.722979171095748	0.111865385287495	0.0285545245579515	0.0112	0.0273	0.0184	0.0034	0.1701	0.0071	0.0034	0.0569	0.001	0.1052	0.1498	0.0192	0.0028	0.1134	0.0167	0.0036	0.0054	0.0012	0.001	0.0398	0.0284	0.0319	0.0691	0.0149	0.0944	9e-04
11	rs10835568	29797429	0.93	0.429746626914861	0.81	0.722979171095748	0.104429846058308	0.021713409974373	0.0113	0.0273	0.0184	0.0034	0.1701	0.0071	0.0034	0.0569	0.001	0.1051	0.1498	0.0192	0.0028	0.1133	0.0167	0.0036	0.0054	0.0012	0.001	0.0399	0.0284	0.0319	0.069	0.0149	0.0943	9e-04
11	rs4408284	29800878	0.93	0.429746626914861	0.81	0.722979171095748	0.102273871883016	0.0202435765215351	0.0114	0.0273	0.0184	0.0034	0.17	0.007	0.0034	0.0569	0.001	0.1051	0.1498	0.0192	0.0028	0.1133	0.0167	0.0036	0.0054	0.0012	0.001	0.0399	0.0284	0.0319	0.069	0.0149	0.0942	9e-04
11	rs80303234	29802521	0.93	0.429746626914861	0.81	0.722979171095748	0.0990667333276475	0.0181326917370171	0.0114	0.0273	0.0183	0.0034	0.17	0.007	0.0034	0.057	0.001	0.1051	0.1498	0.0193	0.0028	0.1133	0.0167	0.0036	0.0054	0.0012	0.001	0.0399	0.0284	0.0319	0.069	0.0149	0.0942	9e-04
11	rs11030828	29822057	0.93	0.429746626914861	0.81	0.722979171095748	0.0916436601590365	0.0176414772162282	0.0114	0.0274	0.0183	0.0034	0.17	0.0069	0.0034	0.0571	0.0011	0.1053	0.1497	0.0194	0.0029	0.1133	0.0166	0.0036	0.0055	0.0011	0.001	0.0399	0.0284	0.0319	0.069	0.0149	0.0938	0.001
11	rs16919834	29822408	0.93	0.429746626914861	0.82	0.661616834019215	0.0907685468679498	0.0166424460716305	0.0114	0.0274	0.0183	0.0034	0.17	0.0069	0.0034	0.0571	0.0011	0.1053	0.1496	0.0194	0.0029	0.1133	0.0167	0.0036	0.0055	0.0011	0.001	0.0399	0.0284	0.0319	0.0689	0.0149	0.0938	0.001
11	rs322623	29823335	0.92	0.472297109457422	0.82	0.661616834019215	0.100068549387965	0.021838138548968	0.0114	0.0276	0.0183	0.0036	0.1688	0.0069	0.0037	0.058	0.0012	0.1065	0.1477	0.0198	0.0028	0.1133	0.017	0.0035	0.0057	0.001	0.001	0.04	0.0285	0.0324	0.0686	0.0154	0.0927	0.001
11	rs11030830	29824779	0.91	0.517562282080777	0.82	0.661616834019215	0.0960739472472638	0.012647474144019	0.0113	0.028	0.0179	0.0033	0.169	0.0066	0.0034	0.0591	0.0011	0.1065	0.1478	0.0198	0.0025	0.1151	0.017	0.003	0.0053	9e-04	0.001	0.0399	0.0277	0.0325	0.0688	0.0156	0.0922	9e-04
11	rs74516278	29829263	0.91	0.517562282080777	0.82	0.661616834019215	0.0971578715715763	0.0129997392291105	0.0113	0.028	0.0179	0.0033	0.169	0.0066	0.0033	0.0592	0.0011	0.1065	0.1478	0.0198	0.0024	0.1153	0.017	0.003	0.0053	9e-04	0.001	0.0399	0.0276	0.0325	0.0688	0.0156	0.0921	9e-04
11	rs118145373	29841601	0.91	0.517562282080777	0.82	0.661616834019215	0.097436381637183	0.0132915793851038	0.0113	0.0281	0.0178	0.0033	0.169	0.0066	0.0033	0.0592	0.0011	0.1066	0.1477	0.0198	0.0024	0.1153	0.017	0.003	0.0053	9e-04	0.001	0.0399	0.0276	0.0325	0.0688	0.0156	0.0921	9e-04
11	rs76622155	29857519	0.91	0.517562282080777	0.82	0.661616834019215	0.0997853472588327	0.0134879483678095	0.0113	0.0281	0.0178	0.0033	0.1689	0.0066	0.0033	0.0593	0.0011	0.1067	0.1477	0.0198	0.0024	0.1154	0.017	0.003	0.0053	9e-04	0.001	0.0399	0.0275	0.0324	0.0689	0.0157	0.092	9e-04
11	rs74490195	29858036	0.91	0.517562282080777	0.82	0.661616834019215	0.098836440370932	0.0132589918451705	0.0113	0.0281	0.0178	0.0033	0.1689	0.0066	0.0033	0.0593	0.0011	0.1067	0.1477	0.0198	0.0024	0.1154	0.017	0.003	0.0053	9e-04	0.001	0.0399	0.0275	0.0324	0.0689	0.0157	0.092	9e-04
11	rs17611611	29865778	0.91	0.517562282080777	0.82	0.661616834019215	0.101414122536322	0.0135866749403153	0.0113	0.0282	0.0178	0.0033	0.1689	0.0066	0.0033	0.0593	0.0011	0.1067	0.1477	0.0198	0.0024	0.1154	0.017	0.003	0.0053	9e-04	0.001	0.0399	0.0275	0.0324	0.0689	0.0158	0.0919	9e-04
11	rs2210920	29879119	0.91	0.517562282080777	0.82	0.661616834019215	0.105438462080096	0.0139851904949278	0.0113	0.0282	0.0178	0.0033	0.1689	0.0066	0.0033	0.0593	0.0011	0.1068	0.1477	0.0198	0.0024	0.1154	0.017	0.003	0.0053	9e-04	0.001	0.0399	0.0275	0.0324	0.0689	0.0158	0.0919	9e-04
11	rs11030851	29881050	0.91	0.517562282080777	0.82	0.661616834019215	0.105491714112321	0.014321691290433	0.0113	0.0282	0.0178	0.0033	0.1689	0.0066	0.0033	0.0593	0.0011	0.1068	0.1477	0.0198	0.0024	0.1154	0.017	0.003	0.0053	9e-04	0.001	0.0399	0.0275	0.0324	0.0689	0.0158	0.0919	9e-04
11	rs76666352	29882400	0.91	0.517562282080777	0.82	0.661616834019215	0.100843471124643	0.0141529409142537	0.0115	0.0281	0.0178	0.0033	0.1689	0.0066	0.0033	0.0593	0.0011	0.1068	0.1477	0.0198	0.0024	0.1154	0.017	0.003	0.0052	9e-04	0.001	0.0398	0.0275	0.0324	0.069	0.0158	0.0919	9e-04
11	rs77789848	29884262	0.91	0.517562282080777	0.82	0.661616834019215	0.0934098333480829	0.0133568750284817	0.0119	0.028	0.0177	0.0032	0.1689	0.0066	0.0032	0.0594	0.0011	0.1068	0.1477	0.0198	0.0024	0.1153	0.017	0.003	0.0052	9e-04	0.001	0.0398	0.0275	0.0324	0.069	0.0158	0.0919	9e-04
11	rs72878935	29886101	0.91	0.517562282080777	0.82	0.661616834019215	0.0887711295364357	0.0130320049910256	0.0119	0.028	0.0177	0.0032	0.169	0.0066	0.0032	0.0594	0.0011	0.107	0.1477	0.0198	0.0024	0.1151	0.017	0.003	0.0051	9e-04	0.001	0.0398	0.0275	0.0324	0.0689	0.0158	0.0919	9e-04
11	rs10835599	29892568	0.91	0.517562282080777	0.83	0.603719568470427	0.0870140047476751	0.0129997392291105	0.0119	0.028	0.0177	0.0032	0.169	0.0066	0.0033	0.0594	0.0011	0.107	0.1477	0.0198	0.0024	0.115	0.017	0.003	0.0051	9e-04	0.001	0.0398	0.0275	0.0324	0.0689	0.0158	0.0919	9e-04
11	rs11030862	29897704	0.91	0.517562282080777	0.83	0.603719568470427	0.0860500568761432	0.0127430628640158	0.0119	0.028	0.0177	0.0032	0.169	0.0066	0.0033	0.0594	0.0011	0.107	0.1476	0.0198	0.0024	0.115	0.0171	0.003	0.0051	9e-04	0.001	0.0398	0.0275	0.0324	0.0689	0.0158	0.0919	9e-04
11	rs117002476	29909676	0.91	0.517562282080777	0.83	0.603719568470427	0.0824902465630411	0.0128710787915008	0.0119	0.028	0.0177	0.0033	0.169	0.0066	0.0033	0.0595	0.0011	0.1069	0.1476	0.0198	0.0024	0.115	0.0171	0.003	0.0051	8e-04	0.001	0.0398	0.0275	0.0324	0.0689	0.0158	0.0919	9e-04
11	rs61885683	29914282	0.91	0.517562282080777	0.84	0.549223467132668	0.0820349653370204	0.0127430628640158	0.0119	0.028	0.0176	0.0033	0.169	0.0066	0.0033	0.0595	0.0011	0.1069	0.1476	0.0198	0.0024	0.115	0.0171	0.003	0.0051	8e-04	0.001	0.0398	0.0274	0.0324	0.0689	0.0158	0.0919	9e-04
11	rs117634297	29922304	0.91	0.517562282080777	0.84	0.549223467132668	0.0812195198151081	0.0129675137212098	0.0119	0.028	0.0176	0.0033	0.169	0.0066	0.0033	0.0595	0.0011	0.1069	0.1476	0.0198	0.0024	0.115	0.0171	0.003	0.0051	8e-04	0.001	0.0398	0.0274	0.0324	0.0688	0.0158	0.0919	9e-04
11	rs72874606	29937403	0.91	0.517562282080777	0.84	0.549223467132668	0.0802075432842139	0.0126792967297635	0.0119	0.028	0.0176	0.0033	0.169	0.0066	0.0033	0.0596	0.0011	0.1069	0.1476	0.0198	0.0024	0.115	0.0171	0.003	0.0051	8e-04	9e-04	0.0398	0.0274	0.0325	0.0688	0.0159	0.0919	9e-04
11	rs12226027	29944982	0.9	0.565600701999265	0.84	0.549223467132668	0.0731179706018028	0.0106075576292017	0.0121	0.0283	0.017	0.0034	0.168	0.0067	0.0034	0.0603	0.0011	0.1069	0.1472	0.0199	0.0026	0.115	0.0172	0.0031	0.0052	8e-04	9e-04	0.0395	0.0269	0.0329	0.0684	0.0165	0.0922	0.001
11	rs12576044	29948481	0.9	0.565600701999265	0.84	0.549223467132668	0.0688751385608955	0.0101758538103005	0.0121	0.0282	0.017	0.0034	0.1679	0.0066	0.0034	0.0604	0.0011	0.1069	0.1472	0.0199	0.0026	0.115	0.0172	0.0031	0.0052	8e-04	9e-04	0.0395	0.0268	0.033	0.0683	0.0165	0.0922	0.001
11	rs17612449	29953725	0.9	0.565600701999265	0.85	0.498060230126391	0.0663488583283305	0.00939459249936497	0.0121	0.0282	0.0169	0.0034	0.1679	0.0066	0.0034	0.0604	0.0011	0.1069	0.1471	0.0199	0.0026	0.115	0.0171	0.0031	0.0052	8e-04	9e-04	0.0395	0.0268	0.033	0.0683	0.0165	0.0922	0.001
11	rs116887893	29980712	0.89	0.616467558766813	0.85	0.498060230126391	0.0823990613042335	0.0207279886124778	0.0126	0.0289	0.0162	0.0035	0.1683	0.0066	0.0033	0.0613	0.0012	0.1064	0.1453	0.0202	0.003	0.1146	0.0172	0.0031	0.0053	8e-04	0.001	0.0403	0.0258	0.0331	0.0685	0.0175	0.0912	0.0011
11	rs77794902	29993560	0.88	0.670214810425093	0.85	0.498060230126391	0.0924505145644384	0.0207686064913801	0.0128	0.0294	0.016	0.0036	0.1691	0.0065	0.0034	0.062	0.0013	0.107	0.1434	0.0207	0.0033	0.1139	0.0175	0.003	0.0055	7e-04	0.001	0.0404	0.025	0.0334	0.068	0.0183	0.0901	0.0011
11	rs78765175	30003531	0.87	0.726891327677376	0.85	0.498060230126391	0.0944996485872124	0.0124573857972826	0.013	0.0296	0.0158	0.0036	0.1694	0.0064	0.0034	0.0624	0.0013	0.1074	0.1426	0.0208	0.0034	0.1134	0.0175	0.003	0.0056	7e-04	0.001	0.0406	0.0245	0.0336	0.0678	0.0186	0.0895	0.0011
11	rs117647608	30003675	0.87	0.726891327677376	0.88	0.363814363818289	0.0934098333480829	0.0124573857972826	0.013	0.0296	0.0158	0.0036	0.1693	0.0064	0.0034	0.0624	0.0013	0.1075	0.1426	0.0208	0.0034	0.1134	0.0176	0.003	0.0056	7e-04	0.001	0.0406	0.0245	0.0336	0.0678	0.0186	0.0895	0.0011
11	rs10835606	30004238	0.87	0.726891327677376	0.88	0.363814363818289	0.0948979207845375	0.0123314675534143	0.013	0.0296	0.0158	0.0036	0.1694	0.0064	0.0034	0.0624	0.0013	0.1075	0.1425	0.0208	0.0034	0.1134	0.0176	0.003	0.0056	7e-04	0.001	0.0406	0.0245	0.0336	0.0678	0.0186	0.0895	0.0011
11	rs533448	30012458	0.86	0.78654304280128	0.88	0.363814363818289	0.10682844654959	0.0168987013667234	0.013	0.0297	0.0158	0.0036	0.1694	0.0065	0.0034	0.0625	0.0013	0.1076	0.1424	0.0208	0.0034	0.1134	0.0175	0.0029	0.0056	7e-04	0.001	0.0406	0.0245	0.0337	0.0678	0.0187	0.0894	0.0012
11	rs11030916	30026848	0.86	0.78654304280128	0.88	0.363814363818289	0.121381941601141	0.0206874091915595	0.0131	0.0298	0.0157	0.0036	0.1697	0.0065	0.0033	0.0625	0.0013	0.1075	0.1423	0.0208	0.0034	0.1134	0.0174	0.0029	0.0056	7e-04	0.001	0.0406	0.0246	0.0337	0.0678	0.0187	0.0891	0.0012
11	rs77897257	30028361	0.86	0.78654304280128	0.88	0.363814363818289	0.124218105533415	0.0230615318717745	0.0131	0.0298	0.0157	0.0036	0.1697	0.0065	0.0033	0.0625	0.0013	0.1075	0.1423	0.0208	0.0034	0.1134	0.0174	0.0029	0.0056	7e-04	0.001	0.0406	0.0246	0.0337	0.0678	0.0187	0.0891	0.0012
11	rs3802914	30033191	0.86	0.78654304280128	0.88	0.363814363818289	0.122546658624723	0.0213412895040986	0.0131	0.0298	0.0157	0.0036	0.1697	0.0065	0.0033	0.0625	0.0013	0.1075	0.1423	0.0208	0.0034	0.1133	0.0174	0.0029	0.0056	7e-04	0.001	0.0407	0.0246	0.0337	0.0678	0.0187	0.0891	0.0012
11	rs12274395	30042606	0.86	0.78654304280128	0.88	0.363814363818289	0.119849133312615	0.0228483206151456	0.0131	0.0298	0.0157	0.0036	0.1698	0.0065	0.0033	0.0625	0.0013	0.1077	0.1421	0.0208	0.0034	0.1133	0.0174	0.0029	0.0056	7e-04	0.001	0.0407	0.0245	0.0338	0.0678	0.0187	0.0891	0.0012
11	rs182349469	30043719	0.86	0.78654304280128	0.88	0.363814363818289	0.119964402008865	0.0234046407137424	0.0131	0.0298	0.0157	0.0036	0.1698	0.0065	0.0033	0.0625	0.0013	0.1077	0.1421	0.0208	0.0034	0.1133	0.0174	0.0029	0.0056	7e-04	0.001	0.0407	0.0245	0.0338	0.0678	0.0187	0.0891	0.0012
11	rs60354078	30044141	0.86	0.78654304280128	0.89	0.325204496311925	0.120339493024542	0.0234046407137424	0.0131	0.0298	0.0157	0.0036	0.1698	0.0065	0.0033	0.0625	0.0014	0.1077	0.1421	0.0208	0.0034	0.1133	0.0174	0.0029	0.0056	7e-04	0.001	0.0406	0.0245	0.0338	0.0678	0.0187	0.0891	0.0012
11	rs1425172	30056918	0.86	0.78654304280128	0.89	0.325204496311925	0.120599590572218	0.0244484736939065	0.0131	0.0299	0.0156	0.0035	0.17	0.0065	0.0033	0.0625	0.0014	0.1075	0.1421	0.0207	0.0034	0.1134	0.0173	0.0029	0.0055	7e-04	0.001	0.0407	0.0244	0.0338	0.0678	0.0187	0.0892	0.0012
11	rs11030926	30057606	0.86	0.78654304280128	0.9	0.289513196358555	0.113418413877824	0.0261454331419271	0.0132	0.03	0.0155	0.0035	0.1699	0.0065	0.0033	0.0626	0.0013	0.1076	0.1423	0.0205	0.0034	0.1136	0.0173	0.0029	0.0055	8e-04	0.001	0.0407	0.0242	0.0338	0.0678	0.0187	0.0892	0.0012
11	rs56123109	30059503	0.86	0.78654304280128	0.9	0.289513196358555	0.109315364069421	0.0374351547775901	0.0136	0.0303	0.0153	0.0032	0.1695	0.0063	0.0032	0.0628	0.0013	0.1081	0.1433	0.0199	0.0034	0.1142	0.0171	0.0028	0.0053	8e-04	0.001	0.0404	0.0235	0.0338	0.0681	0.0189	0.0891	0.0011
11	rs7121585	30059736	0.85	0.849213100564478	0.9	0.289513196358555	0.108310929251895	0.035738633523189	0.0136	0.0303	0.0153	0.0031	0.1695	0.0063	0.0032	0.0628	0.0013	0.1081	0.1435	0.0199	0.0034	0.1142	0.0171	0.0028	0.0053	8e-04	0.001	0.0404	0.0234	0.0338	0.0681	0.019	0.089	0.0011
11	rs664956	30070199	0.85	0.849213100564478	0.9	0.289513196358555	0.110407697245881	0.0420571097345026	0.0137	0.0304	0.0152	0.003	0.1695	0.0062	0.0032	0.0629	0.0013	0.1084	0.1439	0.0198	0.0034	0.1145	0.017	0.0027	0.0052	8e-04	0.001	0.0404	0.0231	0.0339	0.0681	0.0189	0.0888	0.0011
11	rs74598249	30095028	0.85	0.849213100564478	0.9	0.289513196358555	0.110216054303127	0.036529419968346	0.0137	0.0304	0.0152	0.003	0.1695	0.0062	0.0032	0.0629	0.0013	0.1085	0.1439	0.0198	0.0034	0.1145	0.017	0.0027	0.0052	8e-04	0.001	0.0404	0.023	0.0339	0.0681	0.0189	0.0888	0.0011
11	rs78622184	30100213	0.85	0.849213100564478	0.9	0.289513196358555	0.109969958410794	0.0366354534572784	0.0137	0.0304	0.0152	0.003	0.1695	0.0062	0.0032	0.0629	0.0013	0.1085	0.1439	0.0198	0.0033	0.1145	0.017	0.0027	0.0052	8e-04	0.001	0.0404	0.023	0.0339	0.0681	0.0189	0.0888	0.0011
11	rs12574299	30131974	0.85	0.849213100564478	0.9	0.289513196358555	0.108907469218404	0.032504069343365	0.0137	0.0304	0.0152	0.0029	0.1695	0.0062	0.0032	0.0629	0.0013	0.1086	0.1441	0.0197	0.0033	0.1146	0.0169	0.0027	0.0051	8e-04	9e-04	0.0404	0.023	0.0339	0.0681	0.0189	0.0886	0.0011
11	rs12797015	30135331	0.85	0.849213100564478	0.9	0.289513196358555	0.109124895753023	0.0332106743263381	0.0137	0.0305	0.0152	0.0029	0.1695	0.0062	0.0032	0.0629	0.0013	0.1086	0.1441	0.0197	0.0033	0.1147	0.0169	0.0027	0.0051	8e-04	9e-04	0.0404	0.0229	0.0339	0.0681	0.0189	0.0886	0.0011
11	rs72882346	30138345	0.85	0.849213100564478	0.9	0.289513196358555	0.113557718850629	0.0405450987432541	0.0138	0.0305	0.0152	0.0029	0.1697	0.0062	0.0032	0.063	0.0013	0.1087	0.1442	0.0197	0.0033	0.1148	0.0169	0.0027	0.0051	8e-04	9e-04	0.0405	0.0229	0.0338	0.0681	0.0189	0.0884	0.0011
11	rs1656788	30142124	0.85	0.849213100564478	0.89	0.325204496311925	0.117529503921719	0.045213328493622	0.0138	0.0305	0.0152	0.0029	0.1697	0.0062	0.0032	0.063	0.0013	0.1087	0.1442	0.0197	0.0033	0.1148	0.0168	0.0027	0.0051	8e-04	9e-04	0.0405	0.0229	0.0338	0.0682	0.0189	0.0884	0.0011
11	rs17694004	30149302	0.85	0.849213100564478	0.89	0.325204496311925	0.0802523472803834	0.0430218046720096	0.0135	0.0306	0.0144	0.0026	0.1709	0.0058	0.0034	0.0627	0.0012	0.1103	0.1454	0.0191	0.0034	0.1155	0.0163	0.0026	0.0048	0.001	9e-04	0.041	0.0217	0.0324	0.0684	0.0184	0.089	0.001
11	rs1561090	30156168	0.85	0.849213100564478	0.89	0.325204496311925	0.0857224679263214	0.0481700866478443	0.0135	0.0306	0.0144	0.0026	0.171	0.0058	0.0034	0.0627	0.0012	0.1104	0.1453	0.0191	0.0034	0.1154	0.0163	0.0026	0.0048	0.001	9e-04	0.0411	0.0217	0.0324	0.0684	0.0184	0.0889	0.001
11	rs75949945	30158907	0.85	0.849213100564478	0.9	0.289513196358555	0.085605664666523	0.048350110809401	0.0135	0.0306	0.0144	0.0026	0.171	0.0058	0.0034	0.0627	0.0012	0.1104	0.1454	0.0191	0.0034	0.1154	0.0163	0.0026	0.0048	0.001	9e-04	0.0411	0.0217	0.0324	0.0684	0.0184	0.0889	0.001
11	rs117449368	30162228	0.85	0.849213100564478	0.9	0.289513196358555	0.0847212732206897	0.0470367950796664	0.0135	0.0306	0.0144	0.0026	0.171	0.0058	0.0034	0.0627	0.0012	0.1105	0.1454	0.0191	0.0034	0.1154	0.0163	0.0026	0.0048	0.001	9e-04	0.0411	0.0217	0.0324	0.0684	0.0184	0.0889	0.001
11	rs7129554	30169998	0.85	0.849213100564478	0.9	0.289513196358555	0.0847444716990562	0.046150496103124	0.0135	0.0306	0.0144	0.0026	0.1711	0.0058	0.0034	0.0627	0.0012	0.1105	0.1454	0.0191	0.0034	0.1155	0.0163	0.0026	0.0048	0.001	9e-04	0.0411	0.0217	0.0324	0.0684	0.0184	0.0889	0.001
11	rs4506622	30191089	0.84	0.914942008907111	0.9	0.289513196358555	0.0761324040859544	0.0368479397445032	0.0135	0.0307	0.0143	0.0025	0.1713	0.0057	0.0034	0.0625	0.0012	0.1109	0.1456	0.0192	0.0034	0.1157	0.0162	0.0026	0.0047	0.001	9e-04	0.041	0.0215	0.0321	0.0684	0.0183	0.0889	9e-04
11	rs116893435	30197088	0.84	0.914942008907111	0.9	0.289513196358555	0.0770674082933491	0.0414942138465787	0.0135	0.0307	0.0143	0.0025	0.1714	0.0057	0.0034	0.0625	0.0012	0.111	0.1457	0.0192	0.0034	0.1157	0.0161	0.0026	0.0047	0.001	9e-04	0.041	0.0215	0.0321	0.0684	0.0183	0.0889	9e-04
11	rs2682344	30206846	0.84	0.914942008907111	0.9	0.289513196358555	0.0784947839625061	0.0420571097345026	0.0135	0.0307	0.0143	0.0025	0.1714	0.0057	0.0034	0.0625	0.0012	0.111	0.1457	0.0191	0.0034	0.1157	0.0161	0.0026	0.0047	0.001	9e-04	0.041	0.0215	0.0321	0.0684	0.0183	0.0889	9e-04
11	rs35983068	30215430	0.84	0.914942008907111	0.9	0.289513196358555	0.0890102910543009	0.04183154410652	0.0136	0.0311	0.0139	0.0024	0.173	0.0054	0.0032	0.0612	0.001	0.1123	0.1464	0.0192	0.0035	0.1159	0.0158	0.0026	0.0047	0.001	8e-04	0.0409	0.0213	0.0319	0.0686	0.0176	0.0885	7e-04
11	rs72885942	30216443	0.84	0.914942008907111	0.9	0.289513196358555	0.089153983888124	0.0416065213949359	0.0136	0.0311	0.0139	0.0024	0.173	0.0054	0.0032	0.0611	0.001	0.1123	0.1464	0.0192	0.0035	0.1159	0.0158	0.0026	0.0047	0.001	8e-04	0.0409	0.0213	0.0319	0.0686	0.0176	0.0885	7e-04
11	rs117781421	30223228	0.84	0.914942008907111	0.9	0.289513196358555	0.0910111013712876	0.0429647877345991	0.0136	0.0311	0.0139	0.0024	0.1731	0.0054	0.0032	0.0611	0.001	0.1123	0.1465	0.0192	0.0035	0.1159	0.0158	0.0025	0.0046	0.0011	8e-04	0.0408	0.0212	0.0319	0.0687	0.0176	0.0885	7e-04
11	rs118175327	30225324	0.84	0.914942008907111	0.89	0.325204496311925	0.0909868274939778	0.0437660884036271	0.0136	0.0311	0.0139	0.0024	0.1731	0.0054	0.0032	0.0611	0.001	0.1123	0.1465	0.0192	0.0035	0.1159	0.0158	0.0025	0.0046	0.0011	8e-04	0.0408	0.0212	0.0319	0.0687	0.0176	0.0885	7e-04
11	rs17701862	30226889	0.84	0.914942008907111	0.9	0.289513196358555	0.0909625577119784	0.0435364726885953	0.0136	0.0311	0.0139	0.0024	0.1731	0.0054	0.0032	0.0611	0.001	0.1123	0.1465	0.0192	0.0035	0.1159	0.0158	0.0025	0.0046	0.0011	8e-04	0.0408	0.0212	0.0319	0.0687	0.0176	0.0885	7e-04
11	rs74344327	30231341	0.84	0.914942008907111	0.9	0.289513196358555	0.0932864945304459	0.0411581074576938	0.0136	0.031	0.0139	0.0024	0.1731	0.0054	0.0032	0.061	0.001	0.1124	0.1464	0.0192	0.0035	0.1159	0.0158	0.0025	0.0046	0.0011	9e-04	0.0408	0.0212	0.0319	0.0688	0.0176	0.0885	6e-04
11	rs1716022	30250177	0.84	0.914942008907111	0.9	0.289513196358555	0.100739932335396	0.0507784792821353	0.0136	0.031	0.0139	0.0024	0.1731	0.0054	0.0032	0.0609	0.001	0.1125	0.1464	0.0192	0.0036	0.1159	0.0158	0.0025	0.0046	0.0011	9e-04	0.0408	0.0212	0.0319	0.0689	0.0176	0.0885	6e-04
11	rs7951733	30261968	0.84	0.914942008907111	0.9	0.289513196358555	0.100455543240384	0.05102417148622	0.0136	0.031	0.0139	0.0024	0.1731	0.0054	0.0032	0.0609	0.001	0.1125	0.1464	0.0192	0.0036	0.1159	0.0158	0.0025	0.0046	0.0011	9e-04	0.0408	0.0212	0.0319	0.0689	0.0176	0.0885	6e-04
11	rs689233	30270667	0.84	0.914942008907111	0.9	0.289513196358555	0.102587631125694	0.0530082457957203	0.0136	0.0311	0.0139	0.0024	0.1732	0.0054	0.0032	0.0608	0.0011	0.1124	0.1465	0.0193	0.0036	0.1158	0.0159	0.0025	0.0046	0.0011	9e-04	0.0408	0.0212	0.0319	0.0689	0.0176	0.0885	6e-04
11	rs549346	30271159	0.84	0.914942008907111	0.9	0.289513196358555	0.102666164576812	0.0536978436431144	0.0136	0.0311	0.0139	0.0024	0.1731	0.0054	0.0032	0.0608	0.0011	0.1124	0.1465	0.0193	0.0036	0.1158	0.0159	0.0025	0.0046	0.0011	9e-04	0.0408	0.0212	0.0319	0.0689	0.0176	0.0885	6e-04
11	rs4379811	30294760	0.84	0.914942008907111	0.9	0.289513196358555	0.103479871226361	0.0551521596853757	0.0136	0.0311	0.0138	0.0024	0.1731	0.0054	0.0032	0.0608	0.0011	0.1124	0.1465	0.0193	0.0036	0.1159	0.0159	0.0025	0.0046	0.0011	9e-04	0.0408	0.0212	0.0319	0.069	0.0176	0.0885	7e-04
11	rs4359180	30303443	0.84	0.914942008907111	0.9	0.289513196358555	0.103085642447912	0.0551521596853757	0.0136	0.0311	0.0138	0.0024	0.1731	0.0054	0.0032	0.0608	0.0011	0.1124	0.1465	0.0193	0.0036	0.1159	0.0159	0.0025	0.0046	0.0011	9e-04	0.0408	0.0212	0.0319	0.069	0.0176	0.0885	7e-04
11	rs117811813	30308527	0.84	0.914942008907111	0.9	0.289513196358555	0.103558829466396	0.0540756121789229	0.0136	0.0311	0.0138	0.0024	0.1731	0.0054	0.0032	0.0607	0.0011	0.1124	0.1466	0.0193	0.0036	0.116	0.0159	0.0025	0.0046	0.0011	9e-04	0.0407	0.0212	0.0319	0.069	0.0176	0.0886	6e-04
11	rs61886120	30326119	0.83	0.983767787599247	0.9	0.289513196358555	0.104562214420217	0.0624705832802539	0.0137	0.031	0.0137	0.0024	0.1731	0.0054	0.0032	0.0607	0.0011	0.1124	0.1466	0.0192	0.0036	0.116	0.0158	0.0025	0.0045	0.0011	9e-04	0.0407	0.0212	0.0319	0.069	0.0177	0.0886	6e-04
11	rs4112796	30340362	0.83	0.983767787599247	0.9	0.289513196358555	0.104297581976297	0.0541386848519797	0.0137	0.031	0.0137	0.0024	0.1732	0.0054	0.0032	0.0606	0.0011	0.1125	0.1467	0.0193	0.0036	0.116	0.0159	0.0025	0.0045	0.0011	9e-04	0.0407	0.0212	0.0319	0.0689	0.0177	0.0886	6e-04
11	rs1222216	30346052	0.83	0.983767787599247	0.9	0.289513196358555	0.0999912626608414	0.0490731513813373	0.0137	0.031	0.0136	0.0025	0.1731	0.0055	0.0032	0.0605	0.0011	0.1124	0.1469	0.0193	0.0035	0.1158	0.016	0.0026	0.0046	0.0011	9e-04	0.0405	0.0211	0.032	0.0689	0.0178	0.0886	6e-04
11	rs117493319	30367314	0.83	0.983767787599247	0.9	0.289513196358555	0.0948979207845375	0.0462093511636146	0.0137	0.031	0.0136	0.0026	0.173	0.0055	0.0033	0.0603	0.0011	0.1125	0.1471	0.0193	0.0035	0.1158	0.016	0.0026	0.0046	0.0011	9e-04	0.0401	0.021	0.032	0.0689	0.0178	0.0884	6e-04
11	rs74331022	30372818	0.83	0.983767787599247	0.9	0.289513196358555	0.0938052082823134	0.0439962412285904	0.0137	0.031	0.0136	0.0026	0.173	0.0056	0.0034	0.0603	0.0011	0.1125	0.1471	0.0193	0.0035	0.1158	0.016	0.0027	0.0046	0.0011	9e-04	0.0401	0.021	0.032	0.069	0.0178	0.0883	6e-04
11	rs12294104	30382899	0.83	0.983767787599247	0.91	0.256642068151906	0.0893458029842959	0.0393315022812754	0.0137	0.031	0.0136	0.0027	0.1728	0.0056	0.0034	0.0602	0.0011	0.1125	0.1469	0.0193	0.0035	0.1159	0.016	0.0028	0.0047	0.0011	8e-04	0.04	0.0209	0.0321	0.069	0.0178	0.0886	6e-04
11	rs80268871	30395448	0.83	0.983767787599247	0.9	0.289513196358555	0.0893218113040786	0.0369543923713855	0.0137	0.031	0.0135	0.0028	0.1729	0.0056	0.0034	0.06	0.001	0.1125	0.147	0.0193	0.0035	0.1157	0.0161	0.0028	0.0047	0.0011	8e-04	0.0401	0.0207	0.0322	0.0691	0.0178	0.0885	6e-04
11	rs117386426	30398888	0.83	0.983767787599247	0.9	0.289513196358555	0.0969303716955374	0.0354767928393721	0.0136	0.0309	0.0134	0.0032	0.1731	0.0059	0.0036	0.0593	9e-04	0.1122	0.1466	0.0194	0.0035	0.1157	0.0162	0.003	0.0049	0.0011	8e-04	0.0401	0.02	0.0325	0.07	0.0178	0.0883	6e-04
11	rs1765132	30405254	0.82	1.05572611347058	0.9	0.289513196358555	0.106185511030255	0.0334138463367034	0.0136	0.0308	0.0133	0.0034	0.1732	0.006	0.0037	0.059	9e-04	0.112	0.1464	0.0193	0.0035	0.1157	0.0163	0.0031	0.005	0.0011	8e-04	0.04	0.0197	0.0327	0.0704	0.0177	0.0881	6e-04
11	rs149056201	30407124	0.82	1.05572611347058	0.91	0.256642068151906	0.106399555304488	0.032504069343365	0.0136	0.0308	0.0133	0.0034	0.1732	0.006	0.0037	0.0589	9e-04	0.112	0.1464	0.0193	0.0035	0.1157	0.0163	0.0031	0.005	0.0011	8e-04	0.04	0.0196	0.0327	0.0705	0.0177	0.0881	6e-04
11	rs667511	30425655	0.82	1.05572611347058	0.91	0.256642068151906	0.113362721357569	0.0352158317848792	0.0136	0.0308	0.0132	0.0035	0.1733	0.006	0.0037	0.0589	9e-04	0.112	0.1464	0.0193	0.0035	0.1157	0.0163	0.0031	0.005	0.0011	8e-04	0.0401	0.0195	0.0327	0.0707	0.0177	0.088	6e-04
11	rs538811	30427075	0.82	1.05572611347058	0.91	0.256642068151906	0.109915316593141	0.0346965539143187	0.0136	0.0308	0.0132	0.0035	0.1732	0.006	0.0037	0.0589	9e-04	0.112	0.1464	0.0194	0.0035	0.1157	0.0163	0.0031	0.005	0.0012	8e-04	0.0401	0.0195	0.0327	0.0707	0.0177	0.088	6e-04
11	rs12796693	30429583	0.82	1.05572611347058	0.9	0.289513196358555	0.109016148950278	0.0328060424455138	0.0136	0.0308	0.0132	0.0035	0.1732	0.006	0.0037	0.0589	9e-04	0.112	0.1464	0.0194	0.0035	0.1157	0.0163	0.0031	0.005	0.0012	8e-04	0.0401	0.0195	0.0327	0.0707	0.0177	0.088	6e-04
11	rs75132287	30433063	0.82	1.05572611347058	0.9	0.289513196358555	0.107285316652188	0.0293157949813175	0.0136	0.0308	0.0132	0.0035	0.1732	0.006	0.0037	0.0589	9e-04	0.112	0.1464	0.0194	0.0035	0.1157	0.0163	0.0031	0.005	0.0012	8e-04	0.0401	0.0195	0.0327	0.0707	0.0177	0.088	6e-04
11	rs16920647	30439707	0.82	1.05572611347058	0.9	0.289513196358555	0.0820349653370204	0.034644820351873	0.0138	0.0303	0.0135	0.0042	0.1731	0.0063	0.0043	0.0587	8e-04	0.1117	0.1475	0.0199	0.0035	0.1147	0.0163	0.0038	0.0053	0.0013	8e-04	0.0403	0.0191	0.0331	0.0695	0.0177	0.0861	7e-04
11	rs1458732	30452281	0.82	1.05572611347058	0.9	0.289513196358555	0.0886755791867965	0.0488919502188762	0.0139	0.0303	0.0135	0.0044	0.173	0.0064	0.0045	0.0586	7e-04	0.1117	0.1476	0.0199	0.0034	0.1143	0.0164	0.004	0.0055	0.0014	8e-04	0.0404	0.0189	0.0332	0.0694	0.0177	0.0857	7e-04
11	rs487742	30454395	0.82	1.05572611347058	0.9	0.289513196358555	0.0935332749370343	0.0499835545928591	0.0139	0.0303	0.0135	0.0043	0.173	0.0065	0.0045	0.0584	7e-04	0.1118	0.1477	0.0198	0.0034	0.1144	0.0163	0.004	0.0055	0.0014	8e-04	0.0404	0.0189	0.0333	0.0695	0.0177	0.0857	7e-04
11	rs116963971	30457730	0.82	1.05572611347058	0.9	0.289513196358555	0.0935826803528852	0.0487110428796744	0.0139	0.0303	0.0135	0.0044	0.173	0.0065	0.0045	0.0584	7e-04	0.1119	0.1477	0.0198	0.0034	0.1143	0.0163	0.004	0.0055	0.0014	8e-04	0.0404	0.0189	0.0333	0.0695	0.0177	0.0857	7e-04
11	rs499340	30473690	0.82	1.05572611347058	0.91	0.256642068151906	0.102352255516496	0.0543912930221992	0.014	0.0303	0.0135	0.0045	0.1728	0.0065	0.0045	0.0584	7e-04	0.1118	0.1478	0.0197	0.0034	0.1141	0.0164	0.0041	0.0055	0.0014	8e-04	0.0406	0.0188	0.0334	0.0694	0.0177	0.0854	7e-04
11	rs536007	30478524	0.81	1.13085046114427	0.91	0.256642068151906	0.113112313375266	0.0614679728446678	0.0141	0.0303	0.0135	0.0047	0.1726	0.0066	0.0046	0.0584	7e-04	0.1117	0.1479	0.0197	0.0034	0.1139	0.0165	0.0042	0.0056	0.0014	9e-04	0.0407	0.0187	0.0335	0.0693	0.0177	0.0851	7e-04
11	rs78229639	30500602	0.81	1.13085046114427	0.91	0.256642068151906	0.130859577473527	0.055279413573728	0.0141	0.0304	0.0136	0.0048	0.1726	0.0068	0.0048	0.0584	7e-04	0.1117	0.1482	0.0197	0.0034	0.1129	0.0167	0.0043	0.0057	0.0014	9e-04	0.0408	0.0185	0.0336	0.0692	0.0178	0.0847	7e-04
11	rs1458726	30505879	0.81	1.13085046114427	0.9	0.289513196358555	0.13730412553141	0.0636151556926606	0.0141	0.0304	0.0136	0.0048	0.1726	0.0068	0.0048	0.0585	7e-04	0.1117	0.1482	0.0197	0.0034	0.1129	0.0167	0.0043	0.0057	0.0014	9e-04	0.0408	0.0184	0.0336	0.0692	0.0178	0.0847	7e-04
11	rs545610	30508108	0.81	1.13085046114427	0.9	0.289513196358555	0.137836531967605	0.0653825876454319	0.0141	0.0304	0.0136	0.0048	0.1726	0.0068	0.0048	0.0585	7e-04	0.1117	0.1483	0.0197	0.0034	0.1129	0.0167	0.0043	0.0057	0.0014	9e-04	0.0408	0.0184	0.0336	0.0692	0.0177	0.0847	7e-04
11	rs72889006	30518993	0.81	1.13085046114427	0.89	0.325204496311925	0.135465949729516	0.0565588846410579	0.0142	0.0304	0.0136	0.0049	0.1726	0.0069	0.0048	0.0584	7e-04	0.1118	0.1485	0.0197	0.0034	0.1125	0.0167	0.0043	0.0057	0.0014	9e-04	0.0408	0.0185	0.0336	0.0692	0.0177	0.0846	8e-04
11	rs12417588	30521663	0.81	1.13085046114427	0.89	0.325204496311925	0.135807531859253	0.0577211380326175	0.0142	0.0304	0.0136	0.0049	0.1726	0.0069	0.0048	0.0584	7e-04	0.1118	0.1485	0.0197	0.0034	0.1125	0.0167	0.0043	0.0057	0.0014	9e-04	0.0408	0.0185	0.0336	0.0692	0.0177	0.0846	8e-04
11	rs117866969	30528014	0.81	1.13085046114427	0.87	0.405435896572436	0.133458062641467	0.0552157708384631	0.0142	0.0303	0.0136	0.0049	0.1725	0.007	0.0049	0.0587	8e-04	0.1115	0.1484	0.0197	0.0034	0.1122	0.0168	0.0044	0.0057	0.0014	9e-04	0.0408	0.0185	0.0338	0.069	0.0176	0.0845	9e-04
11	rs78986132	30532002	0.81	1.13085046114427	0.87	0.405435896572436	0.134567893460232	0.055279413573728	0.0142	0.0303	0.0136	0.005	0.1724	0.007	0.0049	0.0588	8e-04	0.1113	0.1484	0.0197	0.0034	0.112	0.0169	0.0045	0.0057	0.0014	9e-04	0.0409	0.0186	0.0339	0.0689	0.0176	0.0844	9e-04
11	rs475183	30533039	0.81	1.13085046114427	0.87	0.405435896572436	0.133765793844136	0.0554705311692751	0.0142	0.0303	0.0136	0.005	0.1724	0.007	0.0049	0.0589	8e-04	0.1113	0.1484	0.0197	0.0034	0.112	0.0169	0.0045	0.0057	0.0014	9e-04	0.0408	0.0186	0.0339	0.0689	0.0176	0.0844	9e-04
11	rs1870360	30540264	0.81	1.13085046114427	0.87	0.405435896572436	0.134382537291974	0.0565588846410579	0.0142	0.0302	0.0136	0.005	0.1724	0.0071	0.0049	0.0589	8e-04	0.1113	0.1484	0.0197	0.0034	0.1119	0.0169	0.0045	0.0057	0.0014	9e-04	0.0408	0.0186	0.0339	0.0689	0.0176	0.0844	9e-04
11	rs79952333	30557310	0.81	1.13085046114427	0.87	0.405435896572436	0.14258785450204	0.0561737222140632	0.0143	0.0303	0.0136	0.005	0.1727	0.0072	0.0051	0.0593	8e-04	0.1105	0.1477	0.0199	0.0034	0.1115	0.017	0.0046	0.0058	0.0014	9e-04	0.0408	0.0185	0.0343	0.0688	0.0175	0.0842	0.001
11	rs72890830	30557370	0.81	1.13085046114427	0.87	0.405435896572436	0.144579897037663	0.0564303715929338	0.0143	0.0303	0.0136	0.0051	0.1727	0.0072	0.0051	0.0593	8e-04	0.1105	0.1477	0.0199	0.0034	0.1115	0.017	0.0046	0.0058	0.0013	9e-04	0.0408	0.0185	0.0343	0.0688	0.0175	0.0842	0.001
11	rs117162660	30558424	0.81	1.13085046114427	0.87	0.405435896572436	0.146133448619821	0.0564303715929338	0.0143	0.0303	0.0136	0.0051	0.1727	0.0073	0.0051	0.0593	8e-04	0.1105	0.1477	0.0199	0.0035	0.1115	0.017	0.0046	0.0058	0.0013	9e-04	0.0408	0.0185	0.0344	0.0688	0.0175	0.0842	0.001
11	rs11031128	30564908	0.81	1.13085046114427	0.87	0.405435896572436	0.14894163135494	0.0579807906303322	0.0143	0.0303	0.0136	0.0051	0.1727	0.0073	0.0051	0.0593	8e-04	0.1103	0.1477	0.02	0.0035	0.1114	0.017	0.0046	0.0058	0.0013	9e-04	0.0408	0.0185	0.0344	0.0688	0.0176	0.0842	0.001
11	rs11031132	30567017	0.8	1.20917223849118	0.87	0.405435896572436	0.146979084672948	0.0545177874489787	0.0143	0.0303	0.0136	0.0051	0.1726	0.0074	0.0051	0.0594	8e-04	0.1102	0.1474	0.02	0.0034	0.1114	0.017	0.0047	0.0059	0.0013	9e-04	0.0408	0.0184	0.0346	0.0687	0.0176	0.0842	0.001
11	rs16920915	30570487	0.8	1.20917223849118	0.87	0.405435896572436	0.156337605537713	0.0612017715002894	0.0143	0.0304	0.0137	0.0052	0.172	0.0076	0.0053	0.0597	8e-04	0.1098	0.1472	0.0202	0.0034	0.1111	0.0171	0.0049	0.006	0.0013	9e-04	0.041	0.0182	0.0349	0.0687	0.0176	0.0837	0.0011
11	rs10767859	30571347	0.8	1.20917223849118	0.87	0.405435896572436	0.182968640036471	0.0689082558075355	0.0143	0.0305	0.0139	0.0053	0.1708	0.0078	0.0055	0.0604	7e-04	0.1092	0.1468	0.0206	0.0034	0.1106	0.0173	0.0053	0.0061	0.0013	9e-04	0.0414	0.018	0.0354	0.0688	0.0177	0.083	0.0012
11	rs12791473	30573018	0.79	1.29072091625847	0.87	0.405435896572436	0.19251502665088	0.0772845495125372	0.0143	0.0303	0.0144	0.0054	0.1684	0.0082	0.0058	0.0611	7e-04	0.1082	0.1462	0.0208	0.0035	0.1103	0.0176	0.0057	0.0063	0.0013	0.001	0.0416	0.0179	0.0358	0.0692	0.0179	0.0826	0.0012
11	rs16920925	30574638	0.79	1.29072091625847	0.87	0.405435896572436	0.200266792052374	0.0751715551245121	0.0142	0.0303	0.0147	0.0055	0.1677	0.0083	0.006	0.0613	7e-04	0.1079	0.146	0.0209	0.0035	0.1103	0.0177	0.0058	0.0064	0.0013	9e-04	0.0416	0.0179	0.0359	0.0693	0.0181	0.0825	0.0012
11	rs521069	30579485	0.79	1.29072091625847	0.87	0.405435896572436	0.215438459520993	0.0844483802963628	0.0142	0.0303	0.0147	0.0055	0.1676	0.0083	0.006	0.0614	7e-04	0.1078	0.146	0.0209	0.0035	0.1102	0.0178	0.0059	0.0064	0.0013	9e-04	0.0416	0.018	0.0359	0.0693	0.0182	0.0825	0.0012
11	rs61884750	30582806	0.79	1.29072091625847	0.87	0.405435896572436	0.214991666976955	0.0852093269808198	0.0142	0.0303	0.0148	0.0055	0.1675	0.0084	0.006	0.0615	7e-04	0.1077	0.1459	0.0209	0.0035	0.1102	0.0178	0.0059	0.0064	0.0013	9e-04	0.0417	0.018	0.0359	0.0693	0.0182	0.0824	0.0012
11	rs117331640	30583902	0.79	1.29072091625847	0.87	0.405435896572436	0.210351844523546	0.0819568163429922	0.0142	0.0303	0.0148	0.0055	0.1674	0.0084	0.006	0.0615	7e-04	0.1077	0.1459	0.0209	0.0035	0.1102	0.0178	0.0059	0.0064	0.0013	9e-04	0.0417	0.0179	0.0359	0.0693	0.0182	0.0824	0.0012
11	rs117368159	30590654	0.79	1.29072091625847	0.87	0.405435896572436	0.214342716609131	0.0868930442417432	0.0142	0.0303	0.0148	0.0055	0.1673	0.0084	0.0061	0.0616	6e-04	0.1076	0.1459	0.021	0.0035	0.1101	0.0179	0.0059	0.0065	0.0013	9e-04	0.0416	0.0179	0.0359	0.0693	0.0182	0.0824	0.0012
11	rs539639	30597404	0.79	1.29072091625847	0.87	0.405435896572436	0.224525201431714	0.0900659459725021	0.0142	0.0303	0.0149	0.0056	0.1672	0.0085	0.0061	0.0616	6e-04	0.1075	0.1459	0.0209	0.0035	0.1101	0.0179	0.006	0.0065	0.0012	9e-04	0.0416	0.0179	0.036	0.0692	0.0182	0.0823	0.0012
11	rs3758906	30604245	0.79	1.29072091625847	0.87	0.405435896572436	0.238269107423904	0.134115369812306	0.0141	0.0299	0.0155	0.0058	0.1665	0.0087	0.0065	0.0623	6e-04	0.1066	0.1458	0.0211	0.0036	0.1104	0.0182	0.0064	0.0069	0.0012	0.001	0.0414	0.0176	0.036	0.0689	0.0181	0.0817	0.0012
11	rs294382	30607515	0.79	1.29072091625847	0.87	0.405435896572436	0.223320854476989	0.138774884672921	0.0141	0.0298	0.0156	0.0059	0.1661	0.0086	0.0066	0.0624	6e-04	0.1064	0.1457	0.0212	0.0036	0.1104	0.0182	0.0065	0.0071	0.0012	0.001	0.0414	0.0178	0.0361	0.0688	0.0182	0.0815	0.0012
11	rs79652581	30608439	0.79	1.29072091625847	0.87	0.405435896572436	0.209790885269387	0.13484240717599	0.0141	0.0298	0.0156	0.0059	0.166	0.0086	0.0066	0.0624	6e-04	0.1063	0.1457	0.0212	0.0035	0.1104	0.0182	0.0065	0.0071	0.0012	0.001	0.0414	0.0178	0.0361	0.0688	0.0182	0.0815	0.0012
11	rs1374612	30618816	0.79	1.29072091625847	0.87	0.405435896572436	0.182746501811378	0.147420018860271	0.014	0.0299	0.0156	0.0059	0.1653	0.0084	0.0067	0.0625	7e-04	0.106	0.1454	0.0216	0.0035	0.1104	0.0183	0.0065	0.0072	0.0012	0.001	0.0415	0.0182	0.0362	0.0687	0.0186	0.0814	0.0012
11	rs77007605	30624982	0.79	1.29072091625847	0.87	0.405435896572436	0.168076139783589	0.154623866827518	0.014	0.0302	0.0158	0.0059	0.1653	0.0085	0.0069	0.0626	7e-04	0.1052	0.1443	0.0219	0.0035	0.1102	0.0183	0.0068	0.0074	0.0013	0.001	0.0418	0.0185	0.0364	0.0682	0.0189	0.0808	0.0013
11	rs112682235	30625279	0.79	1.29072091625847	0.87	0.405435896572436	0.167266347829802	0.161658093231535	0.014	0.0303	0.0158	0.006	0.1653	0.0086	0.0069	0.0626	7e-04	0.1052	0.1441	0.0219	0.0035	0.11	0.0183	0.0068	0.0074	0.0013	0.001	0.0419	0.0185	0.0364	0.0682	0.019	0.0808	0.0013
11	rs294377	30626660	0.78	1.37552415152317	0.87	0.405435896572436	0.195156432074411	0.227877988354609	0.0142	0.0305	0.0161	0.0061	0.1654	0.0089	0.0072	0.0627	7e-04	0.1042	0.1424	0.0226	0.0035	0.1091	0.0186	0.0071	0.0076	0.0012	0.0011	0.0425	0.0187	0.0365	0.068	0.0191	0.0802	0.0014
11	rs79061909	30628497	0.78	1.37552415152317	0.87	0.405435896572436	0.219524090682521	0.257712213404858	0.0142	0.0308	0.0161	0.006	0.1648	0.0091	0.0075	0.0632	7e-04	0.1048	0.1413	0.0229	0.0034	0.1083	0.0187	0.0072	0.0075	0.0012	0.0011	0.0432	0.0195	0.0365	0.0675	0.0187	0.08	0.0014
11	rs11031146	30630607	0.78	1.37552415152317	0.87	0.405435896572436	0.22361122805437	0.268907857295775	0.0142	0.0308	0.0161	0.006	0.1648	0.0091	0.0075	0.0632	7e-04	0.1048	0.1413	0.0229	0.0034	0.1083	0.0187	0.0072	0.0075	0.0012	0.0011	0.0432	0.0195	0.0365	0.0675	0.0187	0.08	0.0014
11	rs118116117	30638937	0.78	1.37552415152317	0.87	0.405435896572436	0.231192531671285	0.28025007722572	0.0142	0.0308	0.0161	0.006	0.1648	0.0092	0.0075	0.0632	7e-04	0.1049	0.1413	0.0228	0.0034	0.1084	0.0187	0.0071	0.0075	0.0012	0.0011	0.0432	0.0196	0.0364	0.0675	0.0187	0.08	0.0014
11	rs12283667	30642792	0.78	1.37552415152317	0.87	0.405435896572436	0.233991964538172	0.28550624581189	0.0142	0.0308	0.0162	0.006	0.1648	0.0092	0.0075	0.0632	7e-04	0.1049	0.1413	0.0228	0.0034	0.1084	0.0187	0.0071	0.0074	0.0012	0.0011	0.0432	0.0196	0.0364	0.0675	0.0187	0.08	0.0014
11	rs373629	30643668	0.78	1.37552415152317	0.87	0.405435896572436	0.235099899400541	0.28749965602549	0.0142	0.0308	0.0162	0.006	0.1648	0.0092	0.0075	0.0632	7e-04	0.1049	0.1413	0.0228	0.0034	0.1084	0.0187	0.0071	0.0074	0.0012	0.0011	0.0432	0.0196	0.0364	0.0675	0.0187	0.08	0.0014
11	rs78162399	30646369	0.78	1.37552415152317	0.87	0.405435896572436	0.232208345805933	0.279318783831548	0.0142	0.0308	0.0162	0.006	0.1647	0.0091	0.0075	0.0633	7e-04	0.1049	0.1414	0.0228	0.0034	0.1083	0.0187	0.0072	0.0074	0.0012	0.0011	0.0432	0.0196	0.0364	0.0675	0.0187	0.08	0.0014
11	rs294348	30647282	0.78	1.37552415152317	0.86	0.450156947394433	0.231277088479776	0.275603154425905	0.0142	0.0308	0.0162	0.006	0.1646	0.0091	0.0075	0.0633	7e-04	0.1049	0.1416	0.0228	0.0033	0.1083	0.0187	0.0072	0.0074	0.0012	0.0011	0.0431	0.0196	0.0364	0.0674	0.0187	0.0799	0.0014
11	rs427996	30658439	0.78	1.37552415152317	0.86	0.450156947394433	0.221748215305148	0.263177223189051	0.0142	0.0309	0.0162	0.006	0.1643	0.0092	0.0075	0.0633	7e-04	0.1051	0.1415	0.0228	0.0033	0.1085	0.0186	0.0072	0.0074	0.0012	0.0011	0.0431	0.0197	0.0364	0.0674	0.0187	0.0799	0.0014
11	rs78498677	30659793	0.78	1.37552415152317	0.86	0.450156947394433	0.214261675293035	0.247339093394564	0.0143	0.0309	0.0162	0.006	0.1643	0.0092	0.0074	0.0633	7e-04	0.1051	0.1415	0.0228	0.0033	0.1085	0.0186	0.0072	0.0074	0.0012	0.0011	0.0431	0.0197	0.0364	0.0674	0.0187	0.0799	0.0014
11	rs77909134	30661506	0.78	1.37552415152317	0.86	0.450156947394433	0.213371357291206	0.244878633616197	0.0143	0.0309	0.0162	0.006	0.1642	0.0092	0.0074	0.0632	7e-04	0.1051	0.1415	0.0228	0.0033	0.1085	0.0186	0.0072	0.0074	0.0012	0.0011	0.0431	0.0197	0.0364	0.0674	0.0187	0.0799	0.0014
11	rs77548282	30677153	0.78	1.37552415152317	0.86	0.450156947394433	0.211114496703811	0.241536117976837	0.0143	0.0309	0.0163	0.006	0.1642	0.0092	0.0074	0.0632	7e-04	0.1051	0.1414	0.0228	0.0033	0.1086	0.0186	0.0073	0.0074	0.0012	0.0011	0.043	0.0198	0.0364	0.0674	0.0187	0.0799	0.0015
11	rs294387	30682606	0.78	1.37552415152317	0.86	0.450156947394433	0.204938270069626	0.236439561525388	0.0143	0.031	0.0163	0.006	0.1641	0.0092	0.0074	0.063	7e-04	0.1052	0.1412	0.0229	0.0033	0.1088	0.0186	0.0073	0.0074	0.0012	0.0011	0.043	0.0198	0.0364	0.0674	0.0186	0.0798	0.0015
11	rs17320372	30686020	0.78	1.37552415152317	0.86	0.450156947394433	0.183190933667249	0.20798869413567	0.0143	0.0312	0.0163	0.006	0.164	0.0092	0.0074	0.0626	8e-04	0.1053	0.141	0.0232	0.0033	0.1089	0.0185	0.0073	0.0075	0.0013	0.0011	0.0429	0.0198	0.0365	0.0675	0.0186	0.0794	0.0015
11	rs117003111	30686431	0.79	1.29072091625847	0.86	0.450156947394433	0.165513801168971	0.249694989085601	0.0143	0.0314	0.0165	0.006	0.1632	0.0092	0.0075	0.0627	8e-04	0.1054	0.1401	0.0237	0.0032	0.1095	0.0182	0.0075	0.0076	0.0014	0.001	0.0426	0.0202	0.0366	0.0676	0.0187	0.0787	0.0015
11	rs1447267	30687010	0.79	1.29072091625847	0.86	0.450156947394433	0.182746501811378	0.315237788631086	0.0142	0.0318	0.0166	0.0059	0.162	0.0093	0.0077	0.0626	9e-04	0.1059	0.1387	0.0248	0.0031	0.1099	0.018	0.0078	0.0079	0.0016	0.001	0.0424	0.0205	0.0366	0.0679	0.019	0.0776	0.0014
11	rs184146	30704319	0.78	1.37552415152317	0.86	0.450156947394433	0.264829466026233	0.327861528287684	0.0136	0.0326	0.0167	0.006	0.1592	0.0094	0.0083	0.0623	9e-04	0.1061	0.1361	0.0273	0.0028	0.1118	0.0176	0.0085	0.0081	0.0022	9e-04	0.0424	0.0213	0.0366	0.0684	0.0196	0.0754	0.0012
11	rs117061850	30704851	0.78	1.37552415152317	0.86	0.450156947394433	0.265193966491622	0.33055052134731	0.0136	0.0326	0.0167	0.006	0.1592	0.0095	0.0083	0.0623	9e-04	0.1061	0.1361	0.0273	0.0028	0.1118	0.0176	0.0085	0.0081	0.0022	9e-04	0.0424	0.0214	0.0366	0.0684	0.0196	0.0754	0.0012
11	rs16921134	30705199	0.78	1.37552415152317	0.86	0.450156947394433	0.265467520282364	0.331284996328168	0.0136	0.0326	0.0167	0.006	0.1592	0.0095	0.0083	0.0623	9e-04	0.1061	0.1361	0.0273	0.0028	0.1118	0.0176	0.0085	0.0081	0.0022	9e-04	0.0424	0.0214	0.0366	0.0684	0.0196	0.0754	0.0012
11	rs77260889	30706536	0.78	1.37552415152317	0.86	0.450156947394433	0.265741227007854	0.332632768642201	0.0136	0.0326	0.0167	0.006	0.1592	0.0095	0.0083	0.0623	9e-04	0.1061	0.136	0.0273	0.0028	0.1118	0.0176	0.0085	0.0081	0.0022	9e-04	0.0424	0.0214	0.0366	0.0684	0.0196	0.0754	0.0012
11	rs17320769	30707635	0.78	1.37552415152317	0.86	0.450156947394433	0.26537631869202	0.332632768642201	0.0136	0.0326	0.0167	0.006	0.1592	0.0095	0.0083	0.0623	9e-04	0.1061	0.136	0.0273	0.0028	0.1118	0.0176	0.0085	0.0081	0.0022	9e-04	0.0424	0.0214	0.0366	0.0684	0.0196	0.0754	0.0012
11	rs16921142	30716800	0.78	1.37552415152317	0.86	0.450156947394433	0.272911236160379	0.338162932219285	0.0136	0.0326	0.0167	0.006	0.1591	0.0095	0.0083	0.0623	9e-04	0.1061	0.136	0.0273	0.0028	0.1117	0.0176	0.0085	0.0082	0.0022	9e-04	0.0424	0.0214	0.0367	0.0684	0.0196	0.0753	0.0012
11	rs78066709	30723695	0.78	1.37552415152317	0.86	0.450156947394433	0.271940030325413	0.33521021111056	0.0136	0.0326	0.0167	0.006	0.1591	0.0095	0.0083	0.0623	9e-04	0.1061	0.1359	0.0274	0.0028	0.1117	0.0176	0.0085	0.0082	0.0022	9e-04	0.0424	0.0214	0.0367	0.0684	0.0196	0.0753	0.0012
11	rs292433	30736383	0.78	1.37552415152317	0.86	0.450156947394433	0.274673406096065	0.330795293442729	0.0136	0.0327	0.0168	0.006	0.1587	0.0095	0.0083	0.0622	9e-04	0.106	0.1356	0.0277	0.0029	0.1117	0.0176	0.0085	0.0081	0.0022	0.001	0.0424	0.0215	0.0368	0.0684	0.0198	0.0752	0.0011
11	rs11031185	30737631	0.78	1.37552415152317	0.86	0.450156947394433	0.272032445588817	0.329083001416643	0.0136	0.0327	0.0168	0.006	0.1587	0.0095	0.0083	0.0622	9e-04	0.106	0.1356	0.0277	0.0029	0.1118	0.0176	0.0085	0.0081	0.0022	0.001	0.0424	0.0215	0.0368	0.0685	0.0197	0.0751	0.0011
11	rs1033730	30744333	0.78	1.37552415152317	0.86	0.450156947394433	0.292582750026875	0.343100773282828	0.0136	0.0327	0.0168	0.006	0.1584	0.0096	0.0083	0.0622	9e-04	0.106	0.1354	0.0277	0.0029	0.1117	0.0175	0.0086	0.0082	0.0023	0.001	0.0424	0.0215	0.0369	0.0685	0.0197	0.0751	0.0011
11	rs963837	30749090	0.78	1.37552415152317	0.86	0.450156947394433	0.388256953241942	0.419918889635658	0.0135	0.0329	0.0168	0.006	0.1577	0.0096	0.0085	0.0619	0.001	0.106	0.1346	0.0279	0.0029	0.1118	0.0174	0.0092	0.0082	0.0024	0.001	0.0425	0.0218	0.0371	0.0688	0.0196	0.0748	0.0012
11	rs10488799	30749450	0.78	1.37552415152317	0.86	0.450156947394433	0.380669176364689	0.409742700032215	0.0135	0.0328	0.0168	0.006	0.1577	0.0096	0.0085	0.0618	0.001	0.106	0.1345	0.028	0.0029	0.1118	0.0173	0.0092	0.0082	0.0024	0.001	0.0425	0.0218	0.0371	0.0689	0.0196	0.0748	0.0012
11	Affx-35617785	30751596	0.78	1.37552415152317	0.86	0.450156947394433	0.48806348566707	0.528370333868474	0.0132	0.0329	0.0175	0.0061	0.157	0.0098	0.0086	0.062	0.0011	0.1054	0.1329	0.0286	0.003	0.1118	0.0172	0.0096	0.0082	0.0025	0.0011	0.0423	0.0219	0.0378	0.0695	0.0197	0.0744	0.0011
11	rs55733296	30754837	0.78	1.37552415152317	0.86	0.450156947394433	0.503448974498728	0.527953486639443	0.0132	0.0329	0.0175	0.0061	0.1569	0.0098	0.0087	0.062	0.0011	0.1053	0.1328	0.0286	0.003	0.1118	0.0172	0.0096	0.0081	0.0025	0.0011	0.0422	0.0219	0.0379	0.0695	0.0198	0.0744	0.0011
11	rs628093	30758215	0.78	1.37552415152317	0.86	0.450156947394433	0.525372958804713	0.528787263283856	0.0132	0.0329	0.0176	0.0061	0.1568	0.0098	0.0087	0.062	0.0011	0.1053	0.1327	0.0287	0.003	0.1118	0.0172	0.0097	0.0081	0.0025	0.0011	0.0422	0.0219	0.0379	0.0696	0.0198	0.0744	0.0011
11	rs3925584	30760335	0.78	1.37552415152317	0.86	0.450156947394433	0.525243830703139	0.529621368450013	0.0132	0.0329	0.0176	0.0061	0.1569	0.0098	0.0087	0.062	0.0011	0.1053	0.1327	0.0287	0.003	0.1118	0.0172	0.0097	0.0081	0.0025	0.0011	0.0422	0.0219	0.0379	0.0696	0.0198	0.0744	0.0011
11	rs111486063	30765377	0.78	1.37552415152317	0.86	0.450156947394433	0.52421134935981	0.526286920707335	0.0132	0.0329	0.0176	0.0061	0.1568	0.0098	0.0087	0.062	0.0011	0.1053	0.1327	0.0286	0.003	0.1117	0.0172	0.0097	0.0081	0.0025	0.0011	0.0422	0.022	0.038	0.0696	0.0198	0.0743	0.0011
11	rs72892944	30766674	0.78	1.37552415152317	0.86	0.450156947394433	0.524340356681331	0.526148099722774	0.0132	0.0329	0.0176	0.0061	0.1568	0.0098	0.0087	0.062	0.0011	0.1053	0.1327	0.0286	0.003	0.1117	0.0172	0.0097	0.0081	0.0025	0.0011	0.0422	0.022	0.038	0.0696	0.0198	0.0743	0.0011
11	rs117879600	30767205	0.78	1.37552415152317	0.86	0.450156947394433	0.52421134935981	0.525592907456007	0.0132	0.0329	0.0176	0.0061	0.1568	0.0098	0.0087	0.062	0.0011	0.1053	0.1327	0.0286	0.003	0.1117	0.0172	0.0097	0.0081	0.0025	0.0011	0.0422	0.022	0.038	0.0696	0.0198	0.0743	0.0011
11	rs10767873	30768678	0.78	1.37552415152317	0.86	0.450156947394433	0.50243719983863	0.506117140511513	0.0132	0.0329	0.0176	0.0061	0.1567	0.0098	0.0087	0.062	0.0011	0.1052	0.1327	0.0286	0.003	0.1117	0.0173	0.0097	0.0081	0.0025	0.0011	0.0421	0.022	0.0381	0.0697	0.0199	0.0743	0.0011
11	rs624136	30781773	0.78	1.37552415152317	0.86	0.450156947394433	1.12618637598904	0.58139029756892	0.0128	0.0337	0.0183	0.0056	0.1538	0.0092	0.0087	0.0606	0.0013	0.1048	0.1291	0.0293	0.0028	0.1114	0.0173	0.0108	0.0076	0.0028	0.0011	0.0415	0.0222	0.039	0.0718	0.02	0.0782	0.0017
11	rs621897	30782340	0.78	1.37552415152317	0.86	0.450156947394433	1.0971679755338	0.56127434112954	0.0128	0.0337	0.0183	0.0056	0.1538	0.0092	0.0087	0.0606	0.0013	0.1049	0.1291	0.0293	0.0028	0.1113	0.0173	0.0108	0.0076	0.0028	0.0011	0.0415	0.0222	0.039	0.0717	0.02	0.0782	0.0017
11	rs118184561	30787426	0.78	1.37552415152317	0.86	0.450156947394433	1.03638297829257	0.556061327388768	0.0128	0.0337	0.0183	0.0056	0.1536	0.0093	0.0087	0.0605	0.0013	0.1049	0.1291	0.0294	0.0028	0.1112	0.0173	0.0108	0.0078	0.0028	0.0011	0.0414	0.0222	0.039	0.0717	0.02	0.0782	0.0017
11	rs687488	30791357	0.78	1.37552415152317	0.86	0.450156947394433	1.0971679755338	0.644919896612217	0.0127	0.0338	0.0182	0.0055	0.1536	0.0095	0.0086	0.0603	0.0013	0.1049	0.1289	0.0295	0.0028	0.1109	0.0173	0.0108	0.0082	0.0028	0.0011	0.0415	0.0222	0.039	0.0718	0.0199	0.0783	0.0018
11	rs74886935	30792331	0.78	1.37552415152317	0.86	0.450156947394433	1.07463045690624	0.659390942408062	0.0127	0.0337	0.0182	0.0054	0.1535	0.0094	0.0086	0.0603	0.0013	0.1048	0.1289	0.0296	0.0028	0.1107	0.0173	0.0108	0.0084	0.0028	0.0011	0.0415	0.0223	0.039	0.0719	0.0198	0.0785	0.0018
11	rs595236	30800771	0.77	1.46360790478102	0.86	0.450156947394433	2.9271543481342	1.08217654634304	0.0122	0.0346	0.0177	0.0049	0.1522	0.0095	0.0087	0.0599	0.0016	0.104	0.1277	0.03	0.0028	0.1055	0.0168	0.0115	0.0105	0.0036	0.0011	0.0419	0.0244	0.0385	0.0739	0.0184	0.0809	0.0022
11	rs61884770	30811050	0.77	1.46360790478102	0.86	0.450156947394433	3.07058270745184	1.07406061875712	0.0122	0.0347	0.0177	0.0049	0.1522	0.0095	0.0087	0.06	0.0016	0.1039	0.1277	0.0301	0.0028	0.1054	0.0167	0.0115	0.0106	0.0036	0.0011	0.0418	0.0244	0.0386	0.074	0.0184	0.0809	0.0022
11	rs1232039	30820101	0.77	1.46360790478102	0.86	0.450156947394433	3.18002500013723	1.12734170333434	0.0122	0.0347	0.0177	0.0049	0.1523	0.0095	0.0087	0.06	0.0016	0.1038	0.1277	0.0301	0.0028	0.1054	0.0167	0.0115	0.0106	0.0036	0.0011	0.0418	0.0244	0.0386	0.074	0.0184	0.0809	0.0022
11	rs17420901	30847247	0.76	1.55499655060948	0.86	0.450156947394433	3.65913824500863	1.26795235645272	0.0122	0.0348	0.0177	0.0048	0.1523	0.0095	0.0087	0.0601	0.0016	0.1037	0.1276	0.03	0.0027	0.1052	0.0167	0.0116	0.0108	0.0036	0.0011	0.0417	0.0245	0.0386	0.0741	0.0183	0.081	0.0023
11	rs74718371	30848413	0.76	1.55499655060948	0.86	0.450156947394433	3.68689402472717	1.27848793141492	0.0122	0.0348	0.0177	0.0048	0.1523	0.0095	0.0087	0.0601	0.0016	0.1037	0.1276	0.03	0.0027	0.1053	0.0167	0.0116	0.0108	0.0036	0.0011	0.0417	0.0245	0.0386	0.0741	0.0183	0.081	0.0023
11	rs622204	30851623	0.77	1.46360790478102	0.86	0.450156947394433	3.71617887073279	1.17366393081372	0.0122	0.0348	0.0179	0.0048	0.152	0.009	0.0087	0.0605	0.0016	0.104	0.1281	0.03	0.0029	0.1058	0.0165	0.0116	0.0107	0.0037	0.0011	0.0417	0.0244	0.0384	0.0737	0.018	0.0812	0.0023
11	rs72894839	30870389	0.77	1.46360790478102	0.86	0.450156947394433	3.65034301932172	1.08607622498444	0.0121	0.0348	0.0178	0.0046	0.1519	0.0086	0.0085	0.0607	0.0016	0.1043	0.1287	0.0303	0.0029	0.1058	0.0161	0.0114	0.0105	0.0036	0.0011	0.0418	0.0248	0.0379	0.0741	0.0178	0.0817	0.0022
11	rs17330504	30876916	0.77	1.46360790478102	0.86	0.450156947394433	3.60725008965482	1.06692805638382	0.012	0.0347	0.0178	0.0045	0.1518	0.0085	0.0084	0.0608	0.0016	0.1044	0.1289	0.0304	0.0029	0.1058	0.0159	0.0113	0.0104	0.0036	0.001	0.0418	0.025	0.0376	0.0743	0.0177	0.0819	0.0022
11	rs273585	30887718	0.77	1.46360790478102	0.86	0.450156947394433	3.61070301716352	1.06126079220167	0.012	0.0347	0.0178	0.0045	0.1518	0.0085	0.0084	0.0608	0.0016	0.1044	0.1289	0.0304	0.0029	0.1058	0.0159	0.0113	0.0104	0.0036	0.001	0.0418	0.025	0.0376	0.0744	0.0177	0.0819	0.0022
11	rs273613	30902893	0.77	1.46360790478102	0.86	0.450156947394433	3.63849189933875	1.05414428753593	0.012	0.0347	0.0178	0.0045	0.1517	0.0084	0.0083	0.0609	0.0015	0.1044	0.1291	0.0305	0.0029	0.1058	0.0158	0.0112	0.0104	0.0036	0.001	0.0419	0.0251	0.0374	0.0745	0.0177	0.082	0.0022
11	rs75580710	30936460	0.77	1.46360790478102	0.86	0.450156947394433	3.64408325780991	0.987636176182224	0.0118	0.0348	0.0178	0.0041	0.1518	0.008	0.008	0.0608	0.0015	0.105	0.1304	0.0302	0.0029	0.1057	0.0152	0.0109	0.0101	0.0037	0.001	0.042	0.0258	0.0363	0.0748	0.0175	0.0828	0.0022
11	rs17331559	30941184	0.77	1.46360790478102	0.86	0.450156947394433	3.69036748747363	1.02705586099183	0.0118	0.0348	0.0179	0.0041	0.1518	0.008	0.0079	0.0608	0.0015	0.105	0.1305	0.0302	0.0029	0.1057	0.0152	0.0109	0.0101	0.0038	0.001	0.042	0.0259	0.0363	0.0749	0.0175	0.0828	0.0022
11	rs163884	30945757	0.77	1.46360790478102	0.86	0.450156947394433	3.66833939026123	1.073736218826	0.0118	0.0348	0.0179	0.0041	0.1518	0.008	0.0079	0.0608	0.0015	0.105	0.1306	0.0302	0.0029	0.1057	0.0151	0.0109	0.01	0.0038	0.001	0.042	0.026	0.0363	0.0749	0.0175	0.0828	0.0022
11	rs156398	30958218	0.77	1.46360790478102	0.86	0.450156947394433	3.61322687994272	1.03220523327793	0.0118	0.0348	0.0179	0.004	0.1518	0.008	0.0079	0.0608	0.0015	0.1052	0.1308	0.0302	0.003	0.1055	0.015	0.0108	0.01	0.0038	0.001	0.042	0.0262	0.0361	0.0748	0.0175	0.0829	0.0023
11	rs158633	30974115	0.77	1.46360790478102	0.86	0.450156947394433	3.56390007827866	1.08770185971432	0.0117	0.0348	0.0178	0.0041	0.1517	0.0079	0.0079	0.0608	0.0015	0.1054	0.131	0.0301	0.003	0.1054	0.015	0.0108	0.01	0.0037	0.001	0.042	0.0263	0.036	0.0747	0.0174	0.083	0.0023
11	rs78452189	30976338	0.77	1.46360790478102	0.86	0.450156947394433	3.56217965018139	1.0911171599478	0.0117	0.0348	0.0178	0.0041	0.1517	0.0079	0.0079	0.0608	0.0015	0.1054	0.1309	0.0301	0.003	0.1054	0.015	0.0108	0.01	0.0037	0.001	0.042	0.0263	0.036	0.0747	0.0174	0.0831	0.0023
11	rs72882634	30977193	0.77	1.46360790478102	0.86	0.450156947394433	3.56138568323551	1.09453444252898	0.0117	0.0348	0.0178	0.0041	0.1517	0.0079	0.0079	0.0608	0.0015	0.1054	0.1309	0.0301	0.003	0.1054	0.015	0.0108	0.01	0.0037	0.001	0.042	0.0263	0.036	0.0747	0.0174	0.0831	0.0023
11	rs76250814	30977347	0.77	1.46360790478102	0.86	0.450156947394433	3.56112103836693	1.09437166993579	0.0117	0.0348	0.0178	0.0041	0.1517	0.0079	0.0079	0.0608	0.0015	0.1054	0.1309	0.0301	0.003	0.1054	0.015	0.0108	0.01	0.0037	0.001	0.042	0.0263	0.036	0.0747	0.0174	0.0831	0.0023
11	rs76951664	30984820	0.77	1.46360790478102	0.86	0.450156947394433	3.49802627313775	1.05479087015149	0.0117	0.0348	0.0178	0.0041	0.1517	0.0079	0.0078	0.0608	0.0015	0.1054	0.131	0.0301	0.003	0.1053	0.015	0.0108	0.01	0.0037	0.001	0.042	0.0264	0.036	0.0747	0.0174	0.0831	0.0023
11	rs1848395	31009088	0.77	1.46360790478102	0.86	0.450156947394433	3.45556774610965	0.993705935034466	0.0117	0.0348	0.0178	0.004	0.1518	0.0079	0.0078	0.0608	0.0015	0.1055	0.1311	0.0302	0.003	0.1054	0.0149	0.0108	0.0099	0.0038	0.001	0.042	0.0264	0.036	0.0747	0.0174	0.0831	0.0023
11	rs117646777	31027147	0.78	1.37552415152317	0.86	0.450156947394433	3.31154334614397	0.733267884565402	0.0114	0.0341	0.0179	0.0034	0.1529	0.0073	0.0067	0.0604	0.0013	0.1067	0.1325	0.0303	0.0029	0.1068	0.0143	0.0101	0.0092	0.0038	9e-04	0.0421	0.0278	0.0351	0.0743	0.017	0.0842	0.0023
11	rs459581	31027219	0.78	1.37552415152317	0.86	0.450156947394433	3.32373926201577	0.734919280928591	0.0114	0.0341	0.0179	0.0034	0.1529	0.0073	0.0067	0.0604	0.0013	0.1067	0.1325	0.0303	0.0029	0.1068	0.0143	0.0101	0.0092	0.0038	9e-04	0.0422	0.0278	0.0351	0.0743	0.017	0.0842	0.0023
11	rs61878165	31031981	0.78	1.37552415152317	0.86	0.450156947394433	3.0540972687951	0.711129449304477	0.0113	0.034	0.0179	0.0032	0.1531	0.0071	0.0065	0.0603	0.0013	0.107	0.1329	0.0302	0.0029	0.1072	0.0141	0.0098	0.009	0.0038	0.0011	0.0422	0.0281	0.0347	0.0742	0.0168	0.0846	0.0023
11	rs290741	31041739	0.79	1.29072091625847	0.86	0.450156947394433	3.13575843195617	0.526703438630569	0.011	0.0333	0.018	0.0024	0.1542	0.0064	0.0052	0.0596	0.0011	0.1091	0.1353	0.0272	0.0029	0.1091	0.0136	0.0089	0.0082	0.0045	0.0024	0.0424	0.0291	0.0328	0.0748	0.016	0.0856	0.0024
11	rs77143886	31043870	0.79	1.29072091625847	0.86	0.450156947394433	3.2357998441061	0.498570944996863	0.0109	0.0332	0.0181	0.0024	0.1543	0.0063	0.0051	0.0595	0.0011	0.1093	0.1356	0.0272	0.0029	0.1093	0.0135	0.0087	0.0081	0.0046	0.0024	0.0424	0.0292	0.0327	0.0747	0.016	0.0857	0.0024
11	rs112616659	31048056	0.79	1.29072091625847	0.86	0.450156947394433	3.23644401724735	0.500077873694875	0.0109	0.0332	0.0181	0.0024	0.1543	0.0063	0.0051	0.0595	0.0011	0.1093	0.1356	0.0272	0.0029	0.1093	0.0135	0.0087	0.0081	0.0046	0.0024	0.0424	0.0292	0.0327	0.0747	0.016	0.0857	0.0024
11	rs288464	31062955	0.79	1.29072091625847	0.86	0.450156947394433	3.24159871255516	0.503232463579825	0.011	0.0332	0.0181	0.0024	0.1543	0.0063	0.0051	0.0596	0.0011	0.1093	0.1356	0.0272	0.0029	0.1094	0.0135	0.0087	0.0081	0.0046	0.0024	0.0424	0.0292	0.0326	0.0748	0.016	0.0856	0.0024
11	rs117676725	31105894	0.79	1.29072091625847	0.86	0.450156947394433	3.20235315354119	0.509694432018193	0.0109	0.0332	0.0181	0.0023	0.1543	0.0062	0.0051	0.0596	0.0011	0.1093	0.1356	0.0272	0.0029	0.1094	0.0135	0.0087	0.0081	0.0046	0.0024	0.0424	0.0292	0.0326	0.0747	0.016	0.0856	0.0024
11	rs78434597	31121145	0.79	1.29072091625847	0.86	0.450156947394433	3.20993430079639	0.511209820263603	0.0109	0.0332	0.0181	0.0023	0.1543	0.0062	0.0051	0.0596	0.0011	0.1093	0.1357	0.0272	0.0029	0.1095	0.0136	0.0087	0.0081	0.0046	0.0024	0.0425	0.0292	0.0326	0.0747	0.016	0.0856	0.0024
11	rs75363726	31149912	0.79	1.29072091625847	0.86	0.450156947394433	2.86415544176329	0.45645788601567	0.0109	0.0327	0.0181	0.0022	0.1542	0.0061	0.0048	0.0598	0.0012	0.1095	0.1359	0.0271	0.0029	0.1099	0.0142	0.0081	0.008	0.0047	0.0024	0.0425	0.0295	0.0322	0.0745	0.0159	0.0859	0.0024
11	rs117924918	31163649	0.79	1.29072091625847	0.86	0.450156947394433	2.81751419484209	0.461282974482177	0.0109	0.0326	0.0182	0.0022	0.1542	0.0061	0.0048	0.0598	0.0012	0.1095	0.1358	0.0271	0.0029	0.1102	0.0143	0.008	0.0079	0.0047	0.0024	0.0426	0.0295	0.0322	0.0745	0.0158	0.086	0.0024
11	rs117422242	31164626	0.79	1.29072091625847	0.86	0.450156947394433	2.81838043068705	0.461282974482177	0.0109	0.0326	0.0182	0.0022	0.1542	0.0061	0.0048	0.0598	0.0012	0.1096	0.1358	0.0271	0.0029	0.1102	0.0143	0.008	0.0079	0.0047	0.0024	0.0425	0.0295	0.0322	0.0745	0.0158	0.086	0.0024
11	rs10835749	31200588	0.79	1.29072091625847	0.86	0.450156947394433	2.82370333565377	0.464910504297414	0.0109	0.0326	0.0182	0.0022	0.1542	0.0061	0.0048	0.0598	0.0012	0.1095	0.1358	0.0271	0.0029	0.1102	0.0143	0.008	0.0079	0.0047	0.0024	0.0425	0.0295	0.0322	0.0745	0.0159	0.086	0.0024
11	rs158148	31209733	0.79	1.29072091625847	0.86	0.450156947394433	2.8763492453321	0.46921939749277	0.0109	0.0326	0.0182	0.0022	0.1542	0.0061	0.0048	0.0598	0.0011	0.1096	0.1359	0.0271	0.0029	0.1102	0.0143	0.008	0.0079	0.0047	0.0025	0.0425	0.0295	0.0321	0.0745	0.0158	0.086	0.0024
11	rs16921914	31210771	0.79	1.29072091625847	0.86	0.450156947394433	2.86452849351627	0.467063653826791	0.0109	0.0326	0.0182	0.0022	0.1542	0.0061	0.0048	0.0598	0.0011	0.1096	0.1359	0.0271	0.0029	0.1102	0.0143	0.008	0.0079	0.0047	0.0024	0.0426	0.0295	0.0321	0.0745	0.0158	0.086	0.0024
11	rs603595	31226476	0.79	1.29072091625847	0.86	0.450156947394433	2.84639005104602	0.455521224883855	0.0109	0.0325	0.0182	0.0022	0.1543	0.006	0.0048	0.0598	0.0011	0.1097	0.1359	0.027	0.0029	0.1102	0.0143	0.008	0.0079	0.0047	0.0024	0.0425	0.0296	0.032	0.0745	0.0158	0.0861	0.0024
11	rs1929022	31253994	0.79	1.29072091625847	0.86	0.450156947394433	2.82246518353136	0.420311631676542	0.0108	0.0324	0.0182	0.0022	0.1545	0.0059	0.0046	0.0598	0.001	0.1098	0.1363	0.027	0.0029	0.1102	0.0144	0.0078	0.0077	0.0048	0.0024	0.0426	0.0298	0.032	0.0744	0.0158	0.0861	0.0024
11	rs61879862	31267596	0.79	1.29072091625847	0.86	0.450156947394433	2.83448208355529	0.43649873326301	0.0108	0.0324	0.0183	0.0022	0.1545	0.0059	0.0045	0.0598	0.001	0.1099	0.1364	0.027	0.0029	0.1101	0.0145	0.0077	0.0077	0.0048	0.0024	0.0426	0.0299	0.032	0.0744	0.0158	0.0861	0.0024
11	rs10835757	31281902	0.79	1.29072091625847	0.86	0.450156947394433	2.78206714276098	0.43583752910305	0.0108	0.0323	0.0182	0.0022	0.1546	0.0059	0.0045	0.0598	0.001	0.1098	0.1363	0.027	0.0029	0.1101	0.0145	0.0077	0.0077	0.0048	0.0024	0.0426	0.0299	0.032	0.0744	0.016	0.0861	0.0024
11	rs11602582	31285284	0.79	1.29072091625847	0.86	0.450156947394433	2.72676007676278	0.428318825320055	0.0107	0.0323	0.0183	0.0022	0.1545	0.0058	0.0045	0.0598	0.001	0.1097	0.1363	0.027	0.0029	0.1101	0.0145	0.0077	0.0077	0.0048	0.0024	0.0426	0.0299	0.032	0.0743	0.016	0.0862	0.0024
11	rs34431673	31319324	0.79	1.29072091625847	0.86	0.450156947394433	2.71524936220092	0.427266383842805	0.0107	0.0323	0.0183	0.0022	0.1545	0.0058	0.0045	0.0598	0.001	0.1096	0.1363	0.0271	0.0029	0.1101	0.0145	0.0077	0.0077	0.0048	0.0024	0.0426	0.0299	0.032	0.0743	0.0161	0.0861	0.0024
11	rs2761591	31329373	0.79	1.29072091625847	0.86	0.450156947394433	2.59830316093447	0.433459415627893	0.0107	0.0321	0.0184	0.0022	0.1546	0.0058	0.0045	0.0598	0.001	0.1098	0.1365	0.0271	0.0029	0.1101	0.0146	0.0076	0.0077	0.0047	0.0025	0.0427	0.03	0.032	0.0741	0.0161	0.0861	0.0025
11	rs11031354	31343576	0.79	1.29072091625847	0.86	0.450156947394433	2.59842390824875	0.437292531573527	0.0107	0.0321	0.0184	0.0022	0.1546	0.0058	0.0045	0.0598	0.001	0.1098	0.1365	0.0271	0.0029	0.1101	0.0146	0.0076	0.0077	0.0047	0.0025	0.0427	0.03	0.032	0.0741	0.0161	0.0861	0.0025
11	rs72888174	31385317	0.79	1.29072091625847	0.86	0.450156947394433	2.50655971436887	0.39898945401888	0.0107	0.032	0.0184	0.0022	0.1546	0.0058	0.0045	0.0597	0.001	0.1098	0.1366	0.0271	0.0029	0.1103	0.0146	0.0076	0.0076	0.0046	0.0025	0.0427	0.0301	0.032	0.0739	0.0162	0.0861	0.0025
11	rs118188282	31400590	0.79	1.29072091625847	0.86	0.450156947394433	2.42305193367182	0.398860376355069	0.0106	0.0319	0.0185	0.0022	0.1545	0.0057	0.0044	0.0597	0.001	0.1098	0.1367	0.0271	0.0029	0.1104	0.0147	0.0076	0.0076	0.0045	0.0025	0.0428	0.0301	0.032	0.0737	0.0163	0.0861	0.0025
11	rs17248764	31405359	0.79	1.29072091625847	0.86	0.450156947394433	2.40157748366065	0.411694380356892	0.0106	0.0319	0.0186	0.0023	0.1545	0.0057	0.0044	0.0597	0.001	0.1098	0.1368	0.0271	0.0029	0.1104	0.0148	0.0076	0.0076	0.0045	0.0025	0.0428	0.0302	0.032	0.0736	0.0163	0.086	0.0025
11	rs139798104	31412079	0.79	1.29072091625847	0.86	0.450156947394433	2.3925102815905	0.410002777911692	0.0106	0.0318	0.0186	0.0023	0.1545	0.0057	0.0044	0.0597	0.001	0.1097	0.1368	0.0271	0.0029	0.1104	0.0148	0.0076	0.0076	0.0045	0.0025	0.0428	0.0302	0.032	0.0736	0.0164	0.086	0.0025
11	rs4922864	31430229	0.79	1.29072091625847	0.86	0.450156947394433	2.34569977994856	0.401056258058075	0.0106	0.0318	0.0186	0.0023	0.1544	0.0057	0.0044	0.0598	0.001	0.1097	0.1367	0.0271	0.0029	0.1105	0.0148	0.0076	0.0076	0.0045	0.0025	0.0428	0.0303	0.032	0.0736	0.0164	0.0859	0.0025
11	rs1223075	31449641	0.79	1.29072091625847	0.86	0.450156947394433	2.16144774790065	0.379375988548969	0.0104	0.0312	0.0186	0.0023	0.1546	0.006	0.0044	0.0601	0.001	0.1099	0.1369	0.0271	0.0029	0.1106	0.0146	0.0074	0.0075	0.0044	0.0025	0.043	0.0306	0.0318	0.0731	0.0169	0.0856	0.0026
11	rs1223095	31503997	0.79	1.29072091625847	0.86	0.450156947394433	2.1040604688248	0.389468952418388	0.0104	0.031	0.0186	0.0024	0.1543	0.0061	0.0044	0.0602	0.001	0.1097	0.1368	0.0271	0.003	0.1103	0.0148	0.0075	0.0076	0.0044	0.0025	0.043	0.0307	0.0317	0.0731	0.0172	0.0856	0.0027
11	rs10835778	31533697	0.79	1.29072091625847	0.86	0.450156947394433	2.08545717094634	0.360795083282865	0.0104	0.0309	0.0186	0.0025	0.1542	0.0061	0.0044	0.0602	0.001	0.1097	0.1368	0.0271	0.003	0.1102	0.0149	0.0075	0.0076	0.0044	0.0025	0.043	0.0307	0.0317	0.0731	0.0173	0.0856	0.0027
11	rs79580081	31536224	0.79	1.29072091625847	0.86	0.450156947394433	2.08410633020978	0.362176333034778	0.0104	0.0309	0.0186	0.0025	0.1542	0.0062	0.0044	0.0602	0.001	0.1096	0.1368	0.0271	0.003	0.1102	0.0149	0.0075	0.0076	0.0044	0.0025	0.043	0.0307	0.0317	0.073	0.0173	0.0856	0.0027
11	rs502794	31547227	0.79	1.29072091625847	0.86	0.450156947394433	2.02952992965962	0.340382396347649	0.0104	0.0308	0.0183	0.0025	0.1541	0.006	0.0044	0.0603	0.001	0.1096	0.1369	0.0272	0.003	0.1103	0.015	0.0075	0.0076	0.0044	0.0025	0.0431	0.0308	0.0317	0.0731	0.0174	0.0856	0.0027
11	rs74931263	31573948	0.79	1.29072091625847	0.86	0.450156947394433	2.04707188099926	0.344710019622778	0.0104	0.0308	0.0183	0.0025	0.1541	0.006	0.0044	0.0603	0.001	0.1096	0.1369	0.0272	0.003	0.1103	0.015	0.0075	0.0076	0.0044	0.0025	0.0431	0.0308	0.0317	0.073	0.0175	0.0856	0.0027
11	rs72892554	31579608	0.79	1.29072091625847	0.86	0.450156947394433	2.04662432974846	0.345329538580049	0.0104	0.0308	0.0183	0.0025	0.1541	0.006	0.0044	0.0603	0.001	0.1096	0.1369	0.0272	0.003	0.1103	0.015	0.0075	0.0076	0.0044	0.0025	0.0431	0.0308	0.0317	0.073	0.0175	0.0856	0.0027
11	rs11031423	31618567	0.79	1.29072091625847	0.86	0.450156947394433	2.04360420895801	0.344957788719271	0.0104	0.0308	0.0183	0.0025	0.1541	0.006	0.0044	0.0603	0.001	0.1096	0.1369	0.0272	0.003	0.1103	0.015	0.0075	0.0076	0.0044	0.0025	0.0431	0.0308	0.0317	0.073	0.0175	0.0856	0.0027
11	rs11031433	31652904	0.79	1.29072091625847	0.86	0.450156947394433	2.04058557010502	0.341987954409437	0.0103	0.0307	0.0182	0.0025	0.1538	0.006	0.0045	0.0603	0.0011	0.1095	0.137	0.0273	0.003	0.1102	0.0151	0.0075	0.0076	0.0044	0.0026	0.0431	0.0308	0.0317	0.0728	0.0176	0.0856	0.0028
11	rs1232205	31661314	0.79	1.29072091625847	0.86	0.450156947394433	2.0504295506535	0.345329538580049	0.0103	0.0307	0.0183	0.0025	0.1538	0.0059	0.0044	0.0603	0.0011	0.1095	0.137	0.0273	0.0031	0.1103	0.015	0.0075	0.0076	0.0044	0.0026	0.0431	0.0308	0.0317	0.0729	0.0176	0.0855	0.0028
11	rs116344813	31662118	0.79	1.29072091625847	0.86	0.450156947394433	2.05356502276152	0.338162932219285	0.0103	0.0307	0.0182	0.0025	0.1538	0.0059	0.0044	0.0603	0.0011	0.1095	0.137	0.0273	0.003	0.1103	0.0151	0.0075	0.0076	0.0044	0.0026	0.0432	0.0309	0.0317	0.0729	0.0176	0.0855	0.0028
11	rs964112	31678948	0.79	1.29072091625847	0.86	0.450156947394433	2.10056115232491	0.349550745462972	0.0104	0.0307	0.0183	0.0025	0.1538	0.0059	0.0045	0.0603	0.0011	0.1096	0.1367	0.0273	0.003	0.1103	0.015	0.0075	0.0076	0.0045	0.0026	0.0432	0.0309	0.0317	0.0726	0.0177	0.0856	0.0029
11	rs17714935	31689453	0.79	1.29072091625847	0.86	0.450156947394433	2.12679598666966	0.344710019622778	0.0104	0.0306	0.0183	0.0025	0.1539	0.0059	0.0045	0.0603	0.0011	0.1097	0.1366	0.0274	0.0031	0.1103	0.015	0.0075	0.0076	0.0045	0.0026	0.0432	0.0309	0.0317	0.0724	0.0177	0.0856	0.0029
11	rs10835801	31690224	0.79	1.29072091625847	0.86	0.450156947394433	2.1246434259205	0.345577435925207	0.0104	0.0306	0.0182	0.0025	0.1539	0.0059	0.0045	0.0604	0.0011	0.1096	0.1366	0.0274	0.0031	0.1103	0.0151	0.0075	0.0076	0.0045	0.0026	0.0432	0.0309	0.0317	0.0724	0.0177	0.0855	0.0029
11	rs11031445	31690406	0.79	1.29072091625847	0.86	0.450156947394433	2.10722278899239	0.347810815150384	0.0104	0.0306	0.0183	0.0025	0.1538	0.0059	0.0045	0.0604	0.0011	0.1095	0.1368	0.0273	0.0031	0.1103	0.0151	0.0075	0.0076	0.0045	0.0026	0.0432	0.0309	0.0318	0.0724	0.0177	0.0855	0.0029
11	rs79918930	31690972	0.79	1.29072091625847	0.86	0.450156947394433	2.10722278899239	0.347810815150384	0.0104	0.0306	0.0183	0.0025	0.1538	0.0059	0.0045	0.0604	0.0011	0.1095	0.1368	0.0273	0.0031	0.1103	0.0151	0.0075	0.0076	0.0045	0.0026	0.0432	0.0309	0.0318	0.0724	0.0177	0.0855	0.0029
11	rs55887916	31702833	0.79	1.29072091625847	0.87	0.405435896572436	2.00636720121124	0.303835793958286	0.0104	0.0305	0.0182	0.0025	0.1537	0.0059	0.0045	0.0604	0.0011	0.1095	0.1368	0.0273	0.003	0.1102	0.0152	0.0075	0.0076	0.0045	0.0026	0.0431	0.0309	0.0317	0.0724	0.0177	0.0856	0.0029
11	rs7121620	31718908	0.79	1.29072091625847	0.85	0.498060230126391	2.00558923075939	0.301808716284214	0.0104	0.0305	0.0182	0.0025	0.1537	0.0059	0.0045	0.0604	0.0011	0.1095	0.1367	0.0273	0.003	0.1102	0.0152	0.0075	0.0076	0.0045	0.0026	0.0431	0.0309	0.0317	0.0724	0.0177	0.0856	0.0029
11	rs117307429	31723022	0.79	1.29072091625847	0.85	0.498060230126391	2.00536697200732	0.30168960325458	0.0104	0.0305	0.0182	0.0025	0.1537	0.0059	0.0045	0.0604	0.0011	0.1095	0.1368	0.0273	0.003	0.1102	0.0152	0.0075	0.0076	0.0045	0.0026	0.0432	0.0309	0.0317	0.0724	0.0177	0.0856	0.0029
11	rs117513218	31761802	0.79	1.29072091625847	0.85	0.498060230126391	2.0030337522399	0.29421410445727	0.0105	0.0303	0.0183	0.0025	0.1537	0.0058	0.0045	0.0604	0.0011	0.1096	0.1368	0.0275	0.003	0.11	0.0151	0.0075	0.0076	0.0045	0.0027	0.043	0.0308	0.0317	0.0723	0.0176	0.0858	0.003
11	rs493601	31783582	0.79	1.29072091625847	0.85	0.498060230126391	2.03946793207746	0.297648185287458	0.0106	0.0301	0.0183	0.0025	0.1538	0.0058	0.0045	0.0605	0.0011	0.1098	0.1369	0.0276	0.003	0.11	0.0151	0.0075	0.0076	0.0046	0.0027	0.0428	0.0308	0.0315	0.0722	0.0175	0.0859	0.003
11	rs72900360	31796942	0.8	1.20917223849118	0.85	0.498060230126391	2.02350801148454	0.273404264652528	0.0108	0.03	0.0184	0.0025	0.1538	0.0056	0.0046	0.0605	0.0012	0.1102	0.1369	0.0279	0.003	0.11	0.015	0.0075	0.0075	0.0046	0.0028	0.0425	0.031	0.0313	0.0717	0.0172	0.0861	0.0031
11	rs2071754	31812582	0.81	1.13085046114427	0.85	0.498060230126391	1.55387942055374	0.162046727378136	0.0114	0.0299	0.0189	0.0025	0.1543	0.005	0.0046	0.0594	0.0013	0.1107	0.1371	0.0282	0.0029	0.1111	0.0158	0.0073	0.0074	0.0043	0.0028	0.0417	0.0311	0.0311	0.0696	0.0176	0.0862	0.0032
11	rs3026388	31813576	0.81	1.13085046114427	0.85	0.498060230126391	1.57671904427954	0.162046727378136	0.0114	0.0299	0.019	0.0025	0.1543	0.005	0.0046	0.0594	0.0013	0.1107	0.1371	0.0282	0.0029	0.1112	0.0159	0.0073	0.0074	0.0043	0.0028	0.0417	0.0311	0.0311	0.0695	0.0177	0.0862	0.0032
11	rs2239789	31815896	0.81	1.13085046114427	0.85	0.498060230126391	1.54372206267042	0.164092450458626	0.0114	0.03	0.019	0.0026	0.1543	0.0051	0.0047	0.0594	0.0013	0.1107	0.137	0.0283	0.0029	0.111	0.0159	0.0074	0.0075	0.0043	0.0028	0.0417	0.031	0.0312	0.0693	0.0177	0.086	0.0032
11	rs3026379	31818413	0.81	1.13085046114427	0.85	0.498060230126391	1.53328522376523	0.151101331023699	0.0112	0.0299	0.0191	0.0027	0.1544	0.0053	0.0048	0.0593	0.0013	0.1106	0.1367	0.0284	0.0028	0.1108	0.016	0.0076	0.0076	0.0043	0.0028	0.0417	0.0306	0.0313	0.0692	0.0178	0.086	0.0032
11	rs56139994	31832367	0.82	1.05572611347058	0.85	0.498060230126391	1.28524829161898	0.119622631300786	0.0112	0.0301	0.0189	0.0027	0.1548	0.0052	0.0047	0.0593	0.0013	0.111	0.1368	0.0288	0.0028	0.1113	0.0158	0.0075	0.0075	0.0041	0.0027	0.0413	0.0308	0.0316	0.0687	0.0179	0.0855	0.0031
11	rs1806155	31841125	0.82	1.05572611347058	0.85	0.498060230126391	1.18162816084769	0.110789343161344	0.0113	0.0302	0.0188	0.0027	0.1551	0.0051	0.0046	0.0593	0.0013	0.1112	0.1367	0.0291	0.0028	0.1117	0.0156	0.0074	0.0074	0.004	0.0027	0.0413	0.0308	0.0317	0.0684	0.018	0.0851	0.003
11	rs72883623	31853968	0.82	1.05572611347058	0.85	0.498060230126391	1.13782341929617	0.109524567426951	0.0113	0.0301	0.0188	0.0027	0.1551	0.005	0.0046	0.0593	0.0013	0.1115	0.1366	0.0293	0.0028	0.1117	0.0155	0.0074	0.0074	0.004	0.0026	0.0413	0.0309	0.0318	0.0683	0.018	0.085	0.003
11	rs75773356	31855821	0.82	1.05572611347058	0.85	0.498060230126391	1.16415604128408	0.107846881974332	0.0113	0.0301	0.0188	0.0027	0.1551	0.005	0.0046	0.0593	0.0013	0.1115	0.1365	0.0294	0.0028	0.1117	0.0155	0.0074	0.0074	0.004	0.0026	0.0414	0.0309	0.0318	0.0682	0.018	0.085	0.003
11	rs12286701	31863361	0.85	0.849213100564478	0.85	0.498060230126391	0.786107380862511	0.0943136355729378	0.0122	0.0294	0.0191	0.0029	0.1573	0.0049	0.0048	0.0585	0.0015	0.1147	0.1335	0.0301	0.0034	0.1115	0.0158	0.0078	0.0064	0.0042	0.0024	0.0416	0.0307	0.0319	0.0659	0.0183	0.0833	0.0029
11	rs1404047	31874705	0.85	0.849213100564478	0.85	0.498060230126391	0.712608565058449	0.0965464935360461	0.0124	0.0294	0.0191	0.003	0.1575	0.0049	0.0048	0.0585	0.0015	0.1152	0.1331	0.0301	0.0034	0.1115	0.0158	0.0078	0.0061	0.0041	0.0023	0.0418	0.0308	0.032	0.0656	0.0183	0.0831	0.003
11	rs72892358	31876312	0.85	0.849213100564478	0.85	0.498060230126391	0.708454079292132	0.100747415459412	0.0124	0.0294	0.0191	0.003	0.1575	0.0049	0.0048	0.0585	0.0015	0.1152	0.1331	0.0301	0.0034	0.1115	0.0158	0.0078	0.0061	0.0041	0.0023	0.0418	0.0308	0.032	0.0656	0.0183	0.0831	0.003
11	rs2440251	31879380	0.85	0.849213100564478	0.85	0.498060230126391	0.704901690863004	0.0987998293315967	0.0124	0.0294	0.0191	0.003	0.1575	0.0049	0.0048	0.0585	0.0015	0.1153	0.1332	0.0301	0.0034	0.1115	0.0158	0.0078	0.0061	0.004	0.0023	0.0418	0.0308	0.032	0.0656	0.0183	0.0831	0.003
11	rs627129	31881172	0.85	0.849213100564478	0.85	0.498060230126391	0.665992924176065	0.0924162006216931	0.0123	0.0291	0.0191	0.003	0.1573	0.0049	0.0049	0.0584	0.0015	0.1151	0.1328	0.0301	0.0034	0.112	0.0159	0.0079	0.006	0.004	0.0023	0.0419	0.0307	0.032	0.0658	0.0184	0.0832	0.003
11	rs77772412	31885980	0.85	0.849213100564478	0.85	0.498060230126391	0.638225904317358	0.0921014462994714	0.0124	0.029	0.0191	0.003	0.1576	0.0049	0.0049	0.0583	0.0015	0.1151	0.1327	0.0301	0.0034	0.112	0.0159	0.0079	0.0059	0.004	0.0023	0.042	0.0307	0.032	0.0658	0.0184	0.0833	0.0029
11	rs78393232	31896113	0.85	0.849213100564478	0.85	0.498060230126391	0.530809956106465	0.112994754844534	0.0128	0.0288	0.0185	0.003	0.1589	0.0052	0.005	0.0576	0.0015	0.1153	0.1322	0.0299	0.0035	0.1116	0.0156	0.008	0.0048	0.0038	0.0022	0.0431	0.0303	0.0324	0.0656	0.0182	0.0841	0.0027
11	rs11031505	31898539	0.85	0.849213100564478	0.85	0.498060230126391	0.522600032378595	0.0882031228215263	0.0128	0.0288	0.0185	0.003	0.159	0.0052	0.0051	0.0575	0.0015	0.1153	0.1322	0.0299	0.0035	0.1116	0.0156	0.008	0.0048	0.0038	0.0022	0.0432	0.0303	0.0325	0.0656	0.0182	0.0841	0.0027
11	rs72896313	31903191	0.86	0.78654304280128	0.85	0.498060230126391	0.574245323308679	0.0965464935360461	0.0129	0.0287	0.0179	0.003	0.1585	0.0052	0.005	0.0576	0.0014	0.1156	0.1328	0.03	0.0034	0.1112	0.0157	0.0081	0.0043	0.0037	0.0021	0.0436	0.0305	0.0328	0.0655	0.0184	0.0847	0.0024
11	rs10835824	31904417	0.86	0.78654304280128	0.85	0.498060230126391	0.579914032103765	0.0860495335234299	0.0129	0.0288	0.018	0.003	0.1584	0.0052	0.005	0.0576	0.0014	0.1156	0.1329	0.03	0.0034	0.1112	0.0157	0.0081	0.0042	0.0037	0.0021	0.0436	0.0305	0.0328	0.0654	0.0184	0.0846	0.0024
11	rs74483491	31905329	0.86	0.78654304280128	0.85	0.498060230126391	0.58472564699798	0.0837658791460273	0.0129	0.0288	0.018	0.003	0.1582	0.0052	0.005	0.0577	0.0014	0.1156	0.133	0.03	0.0034	0.1111	0.0157	0.0081	0.0042	0.0037	0.0021	0.0436	0.0305	0.0328	0.0656	0.0184	0.0846	0.0024
11	rs652722	31905534	0.86	0.78654304280128	0.85	0.498060230126391	0.586016395823761	0.0836901834674393	0.0129	0.0288	0.018	0.003	0.1581	0.0052	0.005	0.0577	0.0014	0.1156	0.133	0.03	0.0034	0.1111	0.0157	0.0081	0.0042	0.0037	0.0021	0.0436	0.0305	0.0329	0.0656	0.0184	0.0846	0.0024
11	rs78800237	31914369	0.86	0.78654304280128	0.85	0.498060230126391	0.596389886435643	0.0799407688518191	0.0129	0.0287	0.018	0.003	0.1578	0.0051	0.005	0.0576	0.0014	0.1157	0.1331	0.03	0.0034	0.111	0.0158	0.0081	0.0042	0.0037	0.002	0.0437	0.0305	0.033	0.0656	0.0184	0.0847	0.0024
11	rs667156	31917219	0.86	0.78654304280128	0.85	0.498060230126391	0.598927761892201	0.0789034504929872	0.0129	0.0287	0.018	0.003	0.1578	0.0051	0.005	0.0577	0.0014	0.1157	0.1331	0.03	0.0034	0.111	0.0158	0.0081	0.0042	0.0037	0.002	0.0437	0.0306	0.033	0.0656	0.0184	0.0847	0.0024
11	rs71489825	31922471	0.86	0.78654304280128	0.85	0.498060230126391	0.592694909181481	0.0786080873123045	0.0129	0.0287	0.018	0.003	0.1578	0.0051	0.005	0.0576	0.0014	0.1157	0.1331	0.03	0.0034	0.111	0.0158	0.0081	0.0042	0.0037	0.002	0.0437	0.0306	0.033	0.0657	0.0184	0.0848	0.0024
11	rs656616	31923837	0.86	0.78654304280128	0.85	0.498060230126391	0.575457861970201	0.0808342760944891	0.0129	0.0286	0.018	0.003	0.1579	0.0051	0.005	0.0576	0.0014	0.1157	0.1331	0.03	0.0034	0.1109	0.0157	0.0081	0.0042	0.0037	0.002	0.0437	0.0306	0.0331	0.0658	0.0185	0.0848	0.0024
11	rs78002759	31929592	0.86	0.78654304280128	0.85	0.498060230126391	0.533733560011598	0.086585931532156	0.0129	0.0285	0.0179	0.003	0.158	0.0051	0.005	0.0575	0.0014	0.1156	0.1333	0.03	0.0034	0.1108	0.0156	0.008	0.0042	0.0037	0.002	0.0437	0.0305	0.0331	0.0658	0.0185	0.0849	0.0023
11	rs117179321	31929705	0.86	0.78654304280128	0.85	0.498060230126391	0.530680194934761	0.0863558830275961	0.0129	0.0286	0.0179	0.003	0.1581	0.0051	0.005	0.0574	0.0014	0.1156	0.1334	0.03	0.0034	0.1108	0.0156	0.008	0.0042	0.0037	0.002	0.0436	0.0305	0.0331	0.0658	0.0185	0.0849	0.0023
11	rs586662	31936309	0.86	0.78654304280128	0.85	0.498060230126391	0.444786488782363	0.0870467638780062	0.013	0.0284	0.0179	0.003	0.1582	0.0051	0.005	0.0574	0.0014	0.1155	0.1336	0.0299	0.0034	0.1106	0.0158	0.0079	0.0042	0.0036	0.002	0.0436	0.0305	0.0334	0.0657	0.0185	0.0851	0.0022
11	rs17664001	31944178	0.86	0.78654304280128	0.85	0.498060230126391	0.395246206474882	0.0891325942349568	0.0133	0.0279	0.0174	0.0031	0.1577	0.0052	0.0052	0.057	0.0015	0.115	0.1346	0.0302	0.0035	0.1099	0.0163	0.008	0.0043	0.0038	0.0021	0.0434	0.0304	0.0338	0.0649	0.0188	0.0854	0.0022
11	rs6484544	31952520	0.87	0.726891327677376	0.85	0.498060230126391	0.390095997664221	0.0826333451104271	0.0134	0.0279	0.0174	0.0031	0.1576	0.0052	0.0052	0.0569	0.0015	0.1149	0.1347	0.0303	0.0035	0.1097	0.0164	0.008	0.0043	0.0038	0.0021	0.0434	0.0303	0.0339	0.0648	0.0188	0.0854	0.0022
11	rs79799603	31958762	0.87	0.726891327677376	0.85	0.498060230126391	0.393114814101647	0.0889774124480261	0.0134	0.0279	0.0173	0.0031	0.1575	0.0052	0.0052	0.057	0.0015	0.1148	0.1347	0.0303	0.0035	0.1097	0.0165	0.008	0.0043	0.0038	0.0021	0.0434	0.0303	0.034	0.0647	0.0188	0.0854	0.0022
11	rs2745874	31979648	0.87	0.726891327677376	0.85	0.498060230126391	0.397214470371667	0.0917086021624525	0.0135	0.0277	0.0169	0.0032	0.1571	0.0051	0.0054	0.0572	0.0015	0.1142	0.1347	0.0305	0.0036	0.1096	0.0172	0.008	0.0045	0.004	0.0022	0.0436	0.0304	0.0341	0.0643	0.0189	0.0852	0.0022
11	rs224651	31988613	0.88	0.670214810425093	0.85	0.498060230126391	0.385978203182991	0.0889774124480261	0.0135	0.0277	0.0168	0.0033	0.1569	0.0051	0.0055	0.0572	0.0015	0.1139	0.1348	0.0305	0.0036	0.1096	0.0174	0.008	0.0046	0.004	0.0021	0.0437	0.0304	0.0341	0.0644	0.019	0.085	0.0022
11	rs2658573	32000108	0.88	0.670214810425093	0.85	0.498060230126391	0.378358210247469	0.0807596632599338	0.0135	0.0277	0.0168	0.0033	0.1568	0.0051	0.0054	0.0573	0.0015	0.1137	0.1348	0.0306	0.0036	0.1096	0.0175	0.008	0.0046	0.004	0.0022	0.0436	0.0304	0.0342	0.0643	0.019	0.085	0.0022
11	rs11031544	32000872	0.88	0.670214810425093	0.85	0.498060230126391	0.377699247680316	0.0834632620091467	0.0135	0.0277	0.0168	0.0033	0.1568	0.0051	0.0054	0.0573	0.0015	0.1137	0.1348	0.0306	0.0036	0.1097	0.0175	0.008	0.0046	0.004	0.0022	0.0436	0.0304	0.0341	0.0643	0.019	0.085	0.0022
11	rs79040169	32008784	0.88	0.670214810425093	0.85	0.498060230126391	0.382489948432631	0.0911597400466434	0.0135	0.0277	0.0168	0.0033	0.1569	0.0051	0.0055	0.0572	0.0015	0.1135	0.1349	0.0305	0.0036	0.1098	0.0175	0.008	0.0046	0.004	0.0022	0.0436	0.0304	0.0342	0.0643	0.019	0.0848	0.0022
11	rs117516900	32013026	0.88	0.670214810425093	0.85	0.498060230126391	0.355057976875544	0.117109623517127	0.0134	0.0275	0.0168	0.0033	0.1567	0.005	0.0055	0.0573	0.0017	0.1129	0.1352	0.0303	0.0037	0.1102	0.0179	0.0079	0.0046	0.0041	0.0022	0.0436	0.0303	0.0346	0.0644	0.0189	0.0843	0.0023
11	rs224672	32018885	0.88	0.670214810425093	0.85	0.498060230126391	0.348284453325609	0.132665642787072	0.0134	0.0274	0.0168	0.0033	0.1567	0.005	0.0055	0.0574	0.0017	0.1129	0.1351	0.0303	0.0037	0.1102	0.0179	0.0079	0.0046	0.0041	0.0022	0.0436	0.0303	0.0347	0.0644	0.0189	0.0843	0.0023
11	rs74373900	32023605	0.88	0.670214810425093	0.85	0.498060230126391	0.358363055173007	0.158368059185819	0.0134	0.0274	0.0168	0.0033	0.1567	0.005	0.0055	0.0574	0.0017	0.1128	0.1351	0.0303	0.0037	0.1102	0.018	0.0079	0.0046	0.0041	0.0022	0.0436	0.0302	0.0347	0.0644	0.0189	0.0842	0.0023
11	rs113741455	32027980	0.89	0.616467558766813	0.85	0.498060230126391	0.367993322944768	0.163702091825455	0.0134	0.0274	0.0169	0.0033	0.1566	0.005	0.0056	0.0574	0.0017	0.1129	0.1352	0.0302	0.0037	0.1103	0.018	0.0078	0.0046	0.0041	0.0022	0.0435	0.0302	0.0348	0.0643	0.0189	0.0841	0.0023
11	rs35617721	32035669	0.91	0.517562282080777	0.85	0.498060230126391	0.325007232992613	0.337670290038241	0.0137	0.0266	0.0174	0.0036	0.1549	0.0048	0.0059	0.0572	0.0023	0.1135	0.1357	0.0295	0.0039	0.113	0.0203	0.007	0.0046	0.0043	0.0027	0.0429	0.0286	0.0362	0.0622	0.0186	0.0819	0.0027
11	rs1033506	32036899	0.91	0.517562282080777	0.85	0.498060230126391	0.294652930410734	0.359289978226633	0.0137	0.0266	0.0174	0.0036	0.1547	0.0048	0.0059	0.0573	0.0023	0.1135	0.1357	0.0295	0.0039	0.1131	0.0204	0.007	0.0047	0.0043	0.0027	0.0429	0.0285	0.0362	0.0621	0.0186	0.0819	0.0027
11	rs1506525	32044946	0.91	0.517562282080777	0.85	0.498060230126391	0.276208672947869	0.376578502051919	0.0137	0.0264	0.0177	0.0037	0.154	0.0049	0.0061	0.0575	0.0023	0.1134	0.1357	0.0292	0.0039	0.1131	0.0205	0.007	0.0047	0.0043	0.0027	0.043	0.0283	0.0364	0.0618	0.0186	0.0822	0.0027
11	rs72902230	32050671	0.91	0.517562282080777	0.85	0.498060230126391	0.250782157905221	0.316686895620387	0.0137	0.0263	0.0178	0.0037	0.1538	0.0049	0.0061	0.0576	0.0023	0.1134	0.1357	0.0292	0.0039	0.1132	0.0206	0.007	0.0048	0.0043	0.0027	0.0431	0.0282	0.0365	0.0617	0.0187	0.0822	0.0027
11	rs80152372	32051441	0.91	0.517562282080777	0.85	0.498060230126391	0.251800176949708	0.33042815514877	0.0137	0.0263	0.0178	0.0037	0.1539	0.0049	0.0061	0.0578	0.0023	0.1134	0.1356	0.0292	0.0039	0.1132	0.0206	0.007	0.0048	0.0043	0.0027	0.043	0.0282	0.0365	0.0615	0.0187	0.0823	0.0027
11	rs10835831	32052522	0.91	0.517562282080777	0.85	0.498060230126391	0.251401552850723	0.347314150895086	0.0136	0.0263	0.0178	0.0037	0.154	0.0049	0.0061	0.0578	0.0023	0.1134	0.1355	0.0292	0.0039	0.1133	0.0205	0.007	0.0048	0.0043	0.0027	0.0431	0.0282	0.0365	0.0615	0.0187	0.0823	0.0026
11	rs10160219	32053923	0.91	0.517562282080777	0.85	0.498060230126391	0.247302682397837	0.35828757048416	0.0137	0.0263	0.0178	0.0037	0.1539	0.0049	0.0061	0.0578	0.0023	0.1133	0.1355	0.0293	0.0039	0.1133	0.0205	0.007	0.0048	0.0043	0.0027	0.0431	0.0282	0.0365	0.0615	0.0187	0.0823	0.0026
11	rs4140451	32055285	0.91	0.517562282080777	0.85	0.498060230126391	0.26273886669751	0.42214573989048	0.0136	0.0262	0.0178	0.0037	0.1539	0.0049	0.0061	0.0578	0.0023	0.1134	0.1352	0.0292	0.0039	0.1139	0.0205	0.007	0.0047	0.0043	0.0027	0.0431	0.0282	0.0365	0.0615	0.0186	0.0822	0.0026
11	rs116928444	32060266	0.91	0.517562282080777	0.85	0.498060230126391	0.329186446934127	0.292914676860687	0.0137	0.0262	0.0178	0.0038	0.1546	0.0049	0.0061	0.0579	0.0023	0.1138	0.1349	0.0289	0.004	0.1137	0.0206	0.0068	0.0047	0.0043	0.0028	0.0429	0.0281	0.0364	0.0614	0.0186	0.0822	0.0026
11	rs11031560	32061633	0.92	0.472297109457422	0.86	0.450156947394433	0.256163110401529	0.234234580008827	0.0137	0.0262	0.018	0.0039	0.1546	0.0048	0.0062	0.0581	0.0023	0.1142	0.1346	0.0285	0.004	0.1133	0.0208	0.0067	0.0047	0.0044	0.0028	0.0427	0.0279	0.0363	0.0616	0.0185	0.0825	0.0026
11	rs224613	32063566	0.94	0.389848785336034	0.86	0.450156947394433	0.0568180185964618	0.0730110712971125	0.0131	0.0255	0.0204	0.0048	0.1594	0.0052	0.0062	0.0573	0.0022	0.1111	0.1345	0.0256	0.0041	0.1137	0.0212	0.0063	0.0045	0.0039	0.0027	0.0411	0.026	0.0356	0.0626	0.0177	0.0867	0.0026
11	rs2658578	32068445	0.94	0.389848785336034	0.86	0.450156947394433	0.0526517306969012	0.128887886765328	0.013	0.0255	0.0209	0.005	0.1606	0.0053	0.0062	0.0568	0.0022	0.11	0.1347	0.025	0.004	0.1142	0.0214	0.0065	0.0044	0.0038	0.0026	0.0406	0.0253	0.0353	0.0627	0.0178	0.0874	0.0027
11	rs75384900	32069766	0.94	0.389848785336034	0.85	0.498060230126391	0.0433466600557118	0.0742321627303153	0.013	0.0255	0.0209	0.005	0.1606	0.0053	0.0062	0.0568	0.0022	0.1099	0.1347	0.025	0.004	0.1142	0.0214	0.0065	0.0044	0.0038	0.0026	0.0406	0.0253	0.0353	0.0627	0.0178	0.0875	0.0027
11	rs1506532	32070503	0.94	0.389848785336034	0.85	0.498060230126391	0.0392563561504992	0.0520120982983859	0.013	0.0254	0.0209	0.005	0.1607	0.0053	0.0062	0.0568	0.0022	0.11	0.1347	0.025	0.004	0.1142	0.0214	0.0065	0.0044	0.0038	0.0026	0.0406	0.0253	0.0353	0.0628	0.0178	0.0875	0.0027
11	rs77202838	32071242	0.94	0.389848785336034	0.85	0.498060230126391	0.0400268425203075	0.0496792736623614	0.013	0.0254	0.021	0.005	0.1606	0.0053	0.0062	0.0568	0.0022	0.11	0.1348	0.025	0.004	0.1142	0.0214	0.0065	0.0044	0.0038	0.0026	0.0406	0.0253	0.0353	0.0628	0.0178	0.0875	0.0027
11	rs12285788	32072812	0.94	0.389848785336034	0.85	0.498060230126391	0.0397735479804774	0.0474529424759865	0.013	0.0254	0.0209	0.005	0.1608	0.0053	0.0062	0.0567	0.0022	0.11	0.1349	0.0249	0.004	0.1144	0.0214	0.0064	0.0044	0.0038	0.0026	0.0405	0.0253	0.0352	0.0628	0.0178	0.0874	0.0027
11	rs224637	32077503	0.95	0.352537935866182	0.84	0.549223467132668	0.0292486804133427	0.0210131208452679	0.0127	0.0253	0.0211	0.0053	0.1618	0.0056	0.0064	0.056	0.0021	0.1097	0.135	0.025	0.0038	0.1144	0.0222	0.0064	0.0044	0.0034	0.0025	0.04	0.0246	0.0351	0.0639	0.0174	0.0877	0.0026
11	rs80176297	32077703	0.95	0.352537935866182	0.84	0.549223467132668	0.0308069962000854	0.024889802270672	0.0126	0.0253	0.0211	0.0053	0.1619	0.0056	0.0064	0.0561	0.0021	0.1097	0.135	0.025	0.0037	0.1144	0.0222	0.0064	0.0044	0.0034	0.0025	0.04	0.0246	0.0351	0.0639	0.0174	0.0877	0.0026
11	rs12420599	32079221	0.95	0.352537935866182	0.84	0.549223467132668	0.0256133239945567	0.0187850094271995	0.0123	0.0251	0.0211	0.0054	0.1629	0.0056	0.0064	0.0564	0.002	0.1097	0.1347	0.025	0.0036	0.1143	0.0224	0.0063	0.0044	0.0033	0.0023	0.0398	0.0247	0.035	0.0642	0.0172	0.0879	0.0024
11	rs77179017	32082692	0.95	0.352537935866182	0.84	0.549223467132668	0.0193461585049881	0.0145255103414137	0.012	0.0249	0.0211	0.0053	0.1636	0.0056	0.0064	0.0567	0.0018	0.1098	0.1345	0.0247	0.0033	0.1147	0.0225	0.0061	0.0044	0.0031	0.0021	0.0396	0.0247	0.0347	0.065	0.0169	0.0883	0.0022
11	rs224630	32087108	0.95	0.352537935866182	0.84	0.549223467132668	0.0158540018430188	0.00861927449289774	0.0119	0.0249	0.0211	0.0053	0.164	0.0056	0.0064	0.0568	0.0018	0.1098	0.1343	0.0247	0.0033	0.1147	0.0225	0.0061	0.0044	0.0031	0.0021	0.0396	0.0247	0.0347	0.0651	0.0169	0.0883	0.0022
11	rs477838	32101281	0.95	0.352537935866182	0.84	0.549223467132668	0.0130821192800727	0.00994936606218262	0.0119	0.0249	0.0211	0.0053	0.1645	0.0056	0.0064	0.0569	0.0017	0.1094	0.1344	0.0247	0.0032	0.1146	0.0225	0.0061	0.0045	0.003	0.002	0.0396	0.0245	0.0346	0.0655	0.0169	0.0885	0.0022
11	rs12364816	32104673	0.95	0.352537935866182	0.84	0.549223467132668	0.0127257298166293	0.00508194122265709	0.0119	0.0248	0.0211	0.0054	0.1645	0.0056	0.0064	0.057	0.0017	0.1093	0.1347	0.0246	0.0032	0.1149	0.0226	0.0061	0.0045	0.0029	0.002	0.0394	0.0245	0.0345	0.0658	0.0168	0.0885	0.0021
11	rs117870202	32108352	0.95	0.352537935866182	0.84	0.549223467132668	0.0123463610114033	0.00461867553911207	0.0118	0.0248	0.0211	0.0054	0.1645	0.0056	0.0064	0.057	0.0017	0.1093	0.1347	0.0246	0.0032	0.1149	0.0226	0.0061	0.0045	0.0029	0.002	0.0394	0.0245	0.0345	0.0658	0.0168	0.0885	0.0021
11	rs11031581	32109720	0.95	0.352537935866182	0.84	0.549223467132668	0.0125288555981141	0.00534277386279771	0.0118	0.0247	0.0211	0.0054	0.1645	0.0056	0.0063	0.057	0.0017	0.1092	0.1348	0.0246	0.0032	0.1148	0.0226	0.0061	0.0045	0.0029	0.002	0.0394	0.0245	0.0345	0.0658	0.0168	0.0885	0.0021
11	rs11031584	32111895	0.95	0.352537935866182	0.84	0.549223467132668	0.0139028692270002	0.00627727001482072	0.0118	0.0247	0.0211	0.0054	0.1644	0.0056	0.0063	0.057	0.0017	0.1092	0.135	0.0246	0.0032	0.1147	0.0229	0.0061	0.0045	0.0029	0.002	0.0394	0.0245	0.0345	0.0658	0.0167	0.0884	0.0021
11	rs117486167	32112307	0.95	0.352537935866182	0.84	0.549223467132668	0.0140555057330229	0.00748459053134696	0.0118	0.0247	0.0211	0.0054	0.1644	0.0056	0.0063	0.057	0.0017	0.1092	0.1351	0.0246	0.0032	0.1147	0.0229	0.0061	0.0045	0.0029	0.002	0.0394	0.0245	0.0345	0.0658	0.0167	0.0884	0.0021
11	rs223072	32119030	0.95	0.352537935866182	0.85	0.498060230126391	0.014948687631601	0.00599286103190546	0.0117	0.0246	0.021	0.0054	0.1645	0.0055	0.0062	0.0572	0.0016	0.1091	0.1356	0.0244	0.0031	0.1148	0.023	0.0061	0.0045	0.0028	0.0019	0.0397	0.0244	0.0345	0.0658	0.0166	0.0886	0.002
11	rs10835840	32123016	0.95	0.352537935866182	0.85	0.498060230126391	0.014948687631601	0.00425069850254031	0.0117	0.0246	0.021	0.0054	0.1645	0.0055	0.0062	0.0573	0.0016	0.1091	0.1357	0.0245	0.0031	0.1147	0.023	0.0061	0.0045	0.0028	0.0019	0.0397	0.0244	0.0345	0.0658	0.0166	0.0885	0.002
11	rs72904106	32123882	0.95	0.352537935866182	0.85	0.498060230126391	0.0150325540853527	0.0045437666036054	0.0117	0.0246	0.021	0.0054	0.1645	0.0055	0.0062	0.0573	0.0016	0.1091	0.1358	0.0245	0.0031	0.1147	0.023	0.0061	0.0045	0.0028	0.0019	0.0397	0.0244	0.0345	0.0658	0.0166	0.0885	0.002
11	rs223059	32124685	0.95	0.352537935866182	0.85	0.498060230126391	0.0151167677991238	0.00486667048531874	0.0117	0.0246	0.021	0.0054	0.1646	0.0055	0.0062	0.0573	0.0016	0.1091	0.1358	0.0245	0.0031	0.1147	0.023	0.0061	0.0045	0.0027	0.0019	0.0397	0.0244	0.0345	0.0658	0.0166	0.0884	0.002
11	rs35511729	32141499	0.95	0.352537935866182	0.85	0.498060230126391	0.0174777561136937	0.00939459249936497	0.0115	0.0247	0.021	0.0055	0.1649	0.0055	0.0062	0.0576	0.0016	0.109	0.1357	0.0244	0.003	0.1146	0.0229	0.0061	0.0045	0.0027	0.0019	0.0398	0.0243	0.0345	0.0658	0.0165	0.0884	0.002
11	rs116908137	32156346	0.96	0.3177447436144	0.84	0.549223467132668	0.0201761546091116	0.0199635668090108	0.0115	0.0247	0.0209	0.0055	0.1649	0.0056	0.0062	0.0577	0.0016	0.109	0.1356	0.0243	0.003	0.1145	0.0229	0.0062	0.0045	0.0028	0.0019	0.0399	0.0243	0.0344	0.0659	0.0164	0.0884	0.002
11	rs2235998	32165156	0.96	0.3177447436144	0.83	0.603719568470427	0.0261641426010976	0.0308173030052022	0.0114	0.0248	0.0208	0.0056	0.165	0.0056	0.0061	0.0581	0.0016	0.1091	0.1352	0.024	0.0029	0.1142	0.0228	0.0064	0.0045	0.0029	0.0018	0.0401	0.0241	0.0343	0.0663	0.0163	0.0884	0.002
11	rs117872033	32170856	0.96	0.3177447436144	0.83	0.603719568470427	0.0269151779487224	0.0353201105655353	0.0113	0.0249	0.0208	0.0056	0.1651	0.0056	0.0061	0.0582	0.0016	0.1091	0.1353	0.0239	0.0029	0.114	0.0228	0.0065	0.0045	0.0029	0.0018	0.0401	0.0241	0.0343	0.0664	0.0162	0.0884	0.002
11	rs72908166	32171743	0.96	0.3177447436144	0.83	0.603719568470427	0.0238631315078332	0.0316058930105514	0.0113	0.0249	0.0208	0.0056	0.165	0.0056	0.0061	0.0583	0.0016	0.1091	0.1353	0.0239	0.0029	0.1139	0.0228	0.0065	0.0045	0.0029	0.0018	0.04	0.0241	0.0343	0.0665	0.0162	0.0883	0.002
11	rs10835851	32172856	0.96	0.3177447436144	0.83	0.603719568470427	0.0236773539430292	0.0298928809364368	0.0113	0.0249	0.0208	0.0056	0.165	0.0056	0.0061	0.0583	0.0016	0.1091	0.1353	0.0239	0.0029	0.1139	0.0228	0.0065	0.0045	0.0029	0.0018	0.04	0.0241	0.0343	0.0665	0.0163	0.0883	0.002
11	rs76115595	32188682	0.96	0.3177447436144	0.83	0.603719568470427	0.0270007511429641	0.0412700067924072	0.0113	0.0249	0.0207	0.0056	0.1651	0.0056	0.0061	0.0583	0.0016	0.1091	0.1354	0.0239	0.0029	0.1138	0.0228	0.0065	0.0045	0.0029	0.0018	0.0401	0.0241	0.0343	0.0666	0.0162	0.0882	0.002
11	rs72908185	32201174	0.96	0.3177447436144	0.83	0.603719568470427	0.0358697683614445	0.0381886055427762	0.0114	0.025	0.0206	0.0056	0.1658	0.0056	0.0059	0.0583	0.0016	0.1093	0.1361	0.0235	0.0029	0.113	0.0229	0.0064	0.0045	0.003	0.0019	0.0401	0.024	0.0341	0.067	0.016	0.0879	0.002
11	rs6484552	32202065	0.96	0.3177447436144	0.84	0.549223467132668	0.0338954831066467	0.0312104434218983	0.0114	0.025	0.0206	0.0056	0.1658	0.0056	0.0059	0.0583	0.0016	0.1093	0.1361	0.0235	0.0029	0.1129	0.0229	0.0064	0.0045	0.003	0.0019	0.0401	0.024	0.0341	0.067	0.016	0.0879	0.002
11	rs10835855	32208950	0.96	0.3177447436144	0.84	0.549223467132668	0.0449909806776756	0.0386221989422555	0.0115	0.0251	0.0197	0.0056	0.1668	0.0056	0.0059	0.0587	0.0017	0.1096	0.1368	0.0229	0.0029	0.1125	0.023	0.0065	0.0045	0.003	0.002	0.0399	0.0237	0.0339	0.0669	0.0158	0.0881	0.0021
11	rs10835858	32211626	0.96	0.3177447436144	0.84	0.549223467132668	0.0479258796533764	0.0384593419743083	0.0114	0.0251	0.0196	0.0056	0.1671	0.0057	0.0059	0.0587	0.0017	0.1096	0.1369	0.0229	0.0029	0.1122	0.0232	0.0065	0.0045	0.003	0.002	0.0398	0.0236	0.034	0.0667	0.0159	0.0881	0.0021
11	rs10742269	32215614	0.96	0.3177447436144	0.84	0.549223467132668	0.0469283401033239	0.0448640863199299	0.0114	0.0251	0.0196	0.0056	0.1672	0.0057	0.0059	0.0589	0.0017	0.1096	0.1369	0.0228	0.0029	0.1121	0.0232	0.0065	0.0045	0.003	0.002	0.0397	0.0235	0.034	0.0666	0.0159	0.088	0.0021
11	rs4922904	32217436	0.96	0.3177447436144	0.84	0.549223467132668	0.0460225038937249	0.0446899155450861	0.0114	0.0251	0.0196	0.0056	0.1673	0.0057	0.0059	0.0589	0.0017	0.1097	0.1369	0.0228	0.0029	0.112	0.0232	0.0065	0.0045	0.003	0.002	0.0397	0.0234	0.034	0.0666	0.0159	0.0879	0.0021
11	rs10767919	32219777	0.96	0.3177447436144	0.84	0.549223467132668	0.0467242654262779	0.0491336170137202	0.0114	0.0251	0.0196	0.0056	0.1674	0.0057	0.0059	0.059	0.0017	0.1097	0.1369	0.0228	0.0029	0.112	0.0232	0.0065	0.0045	0.003	0.002	0.0397	0.0234	0.034	0.0666	0.0158	0.0879	0.0021
11	rs72900225	32222334	0.96	0.3177447436144	0.84	0.549223467132668	0.0590086282323074	0.0739440968086657	0.0114	0.0251	0.0196	0.0056	0.1675	0.0057	0.0059	0.059	0.0016	0.1096	0.1368	0.0228	0.0029	0.112	0.0232	0.0065	0.0044	0.003	0.002	0.0398	0.0234	0.034	0.0667	0.0158	0.0879	0.0021
11	rs10835864	32226687	0.97	0.285396128624663	0.84	0.549223467132668	0.256744942222369	0.237433968677813	0.0115	0.0255	0.0188	0.0052	0.1715	0.0055	0.0052	0.0593	0.0024	0.1077	0.1372	0.0217	0.0033	0.1093	0.0237	0.0073	0.0043	0.0033	0.0023	0.0408	0.0202	0.0322	0.0679	0.0149	0.0908	0.0025
11	rs10835866	32230877	0.97	0.285396128624663	0.84	0.549223467132668	0.244154736521895	0.163507035332616	0.0115	0.0256	0.0186	0.0052	0.1716	0.0056	0.0052	0.0594	0.0024	0.1075	0.1372	0.0215	0.0033	0.1091	0.0237	0.0073	0.0043	0.0034	0.0023	0.0411	0.0201	0.0321	0.0678	0.0148	0.091	0.0025
11	rs77398655	32231912	0.97	0.285396128624663	0.84	0.549223467132668	0.258809511713016	0.170778274654062	0.0115	0.0256	0.0186	0.0052	0.1717	0.0056	0.0052	0.0594	0.0024	0.1075	0.1374	0.0215	0.0033	0.1091	0.0237	0.0073	0.0043	0.0034	0.0023	0.0411	0.0201	0.0321	0.0679	0.0149	0.0909	0.0025
11	rs1075584	32233553	0.97	0.285396128624663	0.84	0.549223467132668	0.252420945756828	0.147044299516954	0.0115	0.0256	0.0186	0.0052	0.1719	0.0056	0.0052	0.0594	0.0024	0.1074	0.1375	0.0215	0.0033	0.109	0.0237	0.0073	0.0043	0.0034	0.0023	0.0411	0.02	0.0321	0.0679	0.0149	0.0909	0.0025
11	rs11031647	32246346	0.97	0.285396128624663	0.84	0.549223467132668	0.350446775429116	0.110704851781014	0.0113	0.0255	0.0181	0.005	0.1737	0.0053	0.0049	0.0589	0.0024	0.1073	0.1389	0.021	0.0033	0.109	0.0233	0.0071	0.0042	0.0035	0.0023	0.0413	0.0193	0.0319	0.0686	0.0145	0.0911	0.0025
11	rs17731413	32246855	0.97	0.285396128624663	0.84	0.549223467132668	0.350763792055362	0.120581099093761	0.0113	0.0255	0.0181	0.005	0.1738	0.0053	0.0049	0.0589	0.0024	0.1073	0.1389	0.021	0.0033	0.109	0.0233	0.0071	0.0042	0.0035	0.0023	0.0413	0.0192	0.0318	0.0686	0.0145	0.0911	0.0025
11	rs77865466	32248517	0.97	0.285396128624663	0.84	0.549223467132668	0.362704677452992	0.175253740160843	0.0113	0.0255	0.0181	0.005	0.174	0.0053	0.0049	0.0588	0.0024	0.1074	0.1388	0.021	0.0033	0.1091	0.0232	0.0071	0.0042	0.0035	0.0024	0.0414	0.0192	0.0317	0.0688	0.0144	0.0911	0.0026
11	rs17669850	32251355	0.97	0.285396128624663	0.84	0.549223467132668	0.339496449708549	0.21255813402868	0.0113	0.0253	0.018	0.0049	0.1746	0.0052	0.0048	0.0587	0.0024	0.1077	0.1383	0.0209	0.0033	0.1095	0.0232	0.0071	0.0041	0.0036	0.0023	0.0415	0.019	0.0315	0.0692	0.0143	0.091	0.0025
11	rs77007552	32253218	0.97	0.285396128624663	0.83	0.603719568470427	0.337783907581183	0.206191285363233	0.0113	0.0253	0.018	0.0049	0.1746	0.0052	0.0048	0.0587	0.0024	0.1077	0.1383	0.0209	0.0033	0.1095	0.0231	0.0071	0.0041	0.0036	0.0023	0.0415	0.019	0.0315	0.0692	0.0143	0.091	0.0025
11	rs12288300	32253367	0.97	0.285396128624663	0.83	0.603719568470427	0.338769367607595	0.207247956042958	0.0113	0.0253	0.018	0.0049	0.1746	0.0052	0.0048	0.0587	0.0024	0.1077	0.1383	0.0209	0.0033	0.1095	0.0231	0.0071	0.0041	0.0036	0.0023	0.0415	0.019	0.0315	0.0692	0.0143	0.0911	0.0026
11	rs11031658	32263818	0.97	0.285396128624663	0.83	0.603719568470427	0.322320887104834	0.205347245176615	0.0113	0.0253	0.018	0.0049	0.1746	0.0052	0.0048	0.0587	0.0023	0.1077	0.1383	0.0209	0.0033	0.1095	0.0231	0.0071	0.0042	0.0036	0.0023	0.0415	0.019	0.0315	0.0692	0.0143	0.091	0.0026
11	rs118161010	32266118	0.97	0.285396128624663	0.83	0.603719568470427	0.323586577086606	0.194584414881238	0.0113	0.0253	0.018	0.0049	0.1746	0.0052	0.0048	0.0588	0.0023	0.1077	0.1383	0.021	0.0033	0.1095	0.0231	0.0071	0.0042	0.0036	0.0023	0.0414	0.019	0.0315	0.0692	0.0143	0.091	0.0026
11	rs1033625	32266937	0.97	0.285396128624663	0.83	0.603719568470427	0.320099584607855	0.189327999728756	0.0113	0.0253	0.0179	0.0049	0.1746	0.0052	0.0049	0.0588	0.0023	0.1077	0.1384	0.021	0.0033	0.1095	0.0231	0.0071	0.0042	0.0036	0.0023	0.0414	0.019	0.0315	0.0692	0.0143	0.091	0.0026
11	rs4922587	32268793	0.97	0.285396128624663	0.83	0.603719568470427	0.341786829649243	0.178360128274988	0.0113	0.0253	0.0179	0.0048	0.1752	0.0051	0.0048	0.0587	0.0023	0.1082	0.1384	0.0211	0.0033	0.1092	0.0231	0.0071	0.0042	0.0036	0.0024	0.0414	0.0189	0.0314	0.0691	0.0144	0.0908	0.0025
11	rs2418588	32269024	0.97	0.285396128624663	0.83	0.603719568470427	0.372230624605145	0.223635747212116	0.0113	0.0253	0.0179	0.0048	0.1753	0.0051	0.0048	0.0587	0.0023	0.1082	0.1384	0.021	0.0033	0.1092	0.0231	0.0071	0.0042	0.0036	0.0023	0.0414	0.0189	0.0314	0.0691	0.0144	0.0908	0.0024
11	rs34286087	32272767	0.97	0.285396128624663	0.83	0.603719568470427	0.383208432577944	0.231378080331614	0.0112	0.0252	0.0175	0.0047	0.1762	0.0048	0.0047	0.0588	0.0023	0.1085	0.1389	0.0212	0.0033	0.1097	0.023	0.0069	0.0042	0.0036	0.0023	0.0414	0.0186	0.0315	0.0687	0.0142	0.0903	0.0024
11	rs16923002	32276662	0.97	0.285396128624663	0.83	0.603719568470427	0.336748191957411	0.229079194451356	0.0114	0.0249	0.0166	0.0044	0.1807	0.0041	0.0045	0.0591	0.0024	0.1083	0.1406	0.0217	0.0032	0.111	0.0229	0.0062	0.0043	0.0036	0.0022	0.041	0.0178	0.0319	0.0677	0.0136	0.0883	0.0024
11	rs72908271	32277411	0.97	0.285396128624663	0.83	0.603719568470427	0.356388775499387	0.214159840419242	0.0115	0.0244	0.0161	0.0042	0.1833	0.0038	0.0043	0.0592	0.0023	0.1087	0.1415	0.0217	0.0031	0.1114	0.0226	0.0059	0.0043	0.0035	0.002	0.0406	0.0173	0.0319	0.0672	0.0132	0.0881	0.0022
11	rs12271917	32278371	0.96	0.3177447436144	0.83	0.603719568470427	0.479993349341825	0.369989442003854	0.0114	0.024	0.0156	0.004	0.1885	0.0033	0.0041	0.0594	0.0022	0.109	0.1426	0.022	0.003	0.111	0.0223	0.0056	0.0043	0.0034	0.0019	0.0391	0.0165	0.032	0.067	0.0127	0.0878	0.002
11	rs77804114	32278559	0.96	0.3177447436144	0.83	0.603719568470427	0.43507007676053	0.312104827994577	0.0114	0.0239	0.0154	0.0039	0.1894	0.0032	0.0041	0.0594	0.0022	0.1091	0.143	0.022	0.003	0.1111	0.0223	0.0055	0.0043	0.0033	0.0018	0.0389	0.0164	0.032	0.0669	0.0125	0.0878	0.002
11	rs11031673	32284036	0.95	0.352537935866182	0.83	0.603719568470427	0.373375665730106	0.334718823273538	0.0113	0.0233	0.0149	0.0037	0.191	0.0028	0.0039	0.0588	0.0021	0.1092	0.1446	0.022	0.0027	0.1122	0.0219	0.0052	0.0043	0.0031	0.0017	0.0387	0.0159	0.0318	0.0668	0.0121	0.089	0.0018
11	rs7120433	32284392	0.95	0.352537935866182	0.83	0.603719568470427	0.361093541868347	0.295752031934044	0.0113	0.0233	0.015	0.0037	0.191	0.0028	0.0039	0.0588	0.0021	0.1091	0.1446	0.022	0.0028	0.1123	0.0218	0.0052	0.0043	0.0032	0.0017	0.0387	0.0159	0.0318	0.0669	0.0121	0.0889	0.0018
11	rs66478754	32284757	0.95	0.352537935866182	0.83	0.603719568470427	0.354366973824551	0.274560897683556	0.0114	0.0233	0.015	0.0037	0.191	0.0028	0.0039	0.0587	0.0021	0.1091	0.1446	0.0221	0.0028	0.1122	0.0219	0.0052	0.0044	0.0031	0.0017	0.0387	0.0159	0.0318	0.0669	0.0121	0.0889	0.0018
11	rs6484564	32292444	0.95	0.352537935866182	0.83	0.603719568470427	0.393843320569712	0.325544399730845	0.0113	0.0235	0.0148	0.0036	0.1918	0.0027	0.0038	0.058	0.0019	0.1089	0.1455	0.0219	0.0026	0.1131	0.0219	0.0048	0.0043	0.0029	0.0015	0.0388	0.0151	0.0317	0.0675	0.012	0.0899	0.0016
11	rs7105928	32293377	0.95	0.352537935866182	0.83	0.603719568470427	0.38398294937805	0.384349363002123	0.0113	0.0235	0.0146	0.0036	0.1918	0.0026	0.0038	0.0578	0.0019	0.1087	0.1461	0.0218	0.0025	0.1134	0.0218	0.0046	0.0042	0.0029	0.0014	0.039	0.0149	0.0316	0.0673	0.0121	0.0904	0.0016
11	rs7928815	32293506	0.95	0.352537935866182	0.83	0.603719568470427	0.402638395382738	0.340258982476078	0.0113	0.0235	0.0146	0.0035	0.1918	0.0026	0.0038	0.0578	0.0019	0.1088	0.1463	0.0219	0.0024	0.1134	0.0218	0.0046	0.0042	0.0028	0.0014	0.039	0.0149	0.0316	0.0673	0.012	0.0904	0.0016
11	rs72638187	32294647	0.94	0.389848785336034	0.83	0.603719568470427	0.399187657668272	0.412085019590346	0.0113	0.0232	0.0144	0.0034	0.1917	0.0025	0.0037	0.0576	0.0018	0.1096	0.1484	0.0216	0.0021	0.1142	0.0213	0.0041	0.0041	0.0026	0.0013	0.0391	0.0146	0.0316	0.067	0.012	0.0906	0.0014
11	rs76249499	32295909	0.94	0.389848785336034	0.83	0.603719568470427	0.390319210634064	0.474349628098756	0.0112	0.0231	0.0144	0.0034	0.1916	0.0024	0.0037	0.0575	0.0017	0.1098	0.1493	0.0215	0.002	0.1146	0.0211	0.0041	0.0041	0.0025	0.0012	0.0391	0.0145	0.0315	0.0669	0.0121	0.0906	0.0014
11	rs72908280	32296936	0.94	0.389848785336034	0.83	0.603719568470427	0.385201648638523	0.464641543498737	0.0112	0.0231	0.0144	0.0034	0.1916	0.0024	0.0037	0.0575	0.0017	0.1098	0.1493	0.0215	0.002	0.1146	0.0211	0.0041	0.0041	0.0025	0.0012	0.0391	0.0145	0.0315	0.0669	0.0121	0.0906	0.0014
11	rs74859475	32301238	0.94	0.389848785336034	0.83	0.603719568470427	0.3522451572904	0.387418857261982	0.0113	0.0231	0.0144	0.0034	0.1915	0.0024	0.0037	0.0575	0.0017	0.1099	0.1495	0.0215	0.002	0.1147	0.0211	0.0041	0.0041	0.0025	0.0012	0.0391	0.0145	0.0315	0.0669	0.0121	0.0906	0.0013
11	rs58096259	32302371	0.94	0.389848785336034	0.83	0.603719568470427	0.320553286771475	0.294923616028765	0.0113	0.0232	0.0144	0.0034	0.1914	0.0024	0.0037	0.0575	0.0017	0.11	0.1496	0.0215	0.002	0.1147	0.0211	0.0041	0.0041	0.0025	0.0012	0.0391	0.0145	0.0315	0.0669	0.0121	0.0906	0.0013
11	rs764670	32302441	0.94	0.389848785336034	0.83	0.603719568470427	0.322573817272391	0.274213749542142	0.0113	0.0232	0.0144	0.0034	0.1914	0.0024	0.0037	0.0575	0.0017	0.11	0.1497	0.0215	0.0019	0.1147	0.0211	0.0041	0.0041	0.0025	0.0012	0.0391	0.0145	0.0315	0.0669	0.0121	0.0906	0.0013
11	rs764669	32302799	0.94	0.389848785336034	0.83	0.603719568470427	0.320755040355406	0.28025007722572	0.0113	0.0232	0.0144	0.0034	0.1914	0.0024	0.0037	0.0575	0.0017	0.11	0.1497	0.0215	0.0019	0.1147	0.0211	0.0041	0.0041	0.0025	0.0012	0.0391	0.0145	0.0315	0.0669	0.0121	0.0905	0.0013
11	rs763583	32320110	0.94	0.389848785336034	0.83	0.603719568470427	0.318941655042756	0.241091558614093	0.0113	0.0231	0.0144	0.0033	0.1916	0.0024	0.0035	0.0572	0.0016	0.1101	0.1501	0.0215	0.0018	0.1148	0.0212	0.0039	0.004	0.0025	0.0011	0.039	0.0144	0.0316	0.067	0.0123	0.0906	0.0013
11	rs11031698	32322197	0.94	0.389848785336034	0.83	0.603719568470427	0.321512209076367	0.221254179915476	0.0113	0.0231	0.0143	0.0033	0.1915	0.0024	0.0035	0.0571	0.0016	0.1105	0.1502	0.0215	0.0018	0.115	0.0212	0.0038	0.0039	0.0025	0.0011	0.039	0.0143	0.0316	0.067	0.0123	0.0905	0.0013
11	rs115162977	32326995	0.94	0.389848785336034	0.83	0.603719568470427	0.321865874730653	0.221470341512069	0.0113	0.0231	0.0144	0.0032	0.1915	0.0024	0.0034	0.0571	0.0016	0.1106	0.1503	0.0214	0.0018	0.1151	0.0212	0.0038	0.0039	0.0025	0.0011	0.039	0.0143	0.0316	0.0671	0.0123	0.0904	0.0013
11	rs11031708	32332499	0.94	0.389848785336034	0.83	0.603719568470427	0.314781361819639	0.194273865754705	0.0113	0.0231	0.0144	0.0032	0.1914	0.0024	0.0034	0.0571	0.0016	0.1108	0.1503	0.0214	0.0018	0.1152	0.0212	0.0038	0.0039	0.0025	0.0011	0.039	0.0143	0.0316	0.0671	0.0123	0.0904	0.0013
11	rs16923108	32342423	0.94	0.389848785336034	0.83	0.603719568470427	0.308026625314453	0.175653502228685	0.0113	0.0231	0.0143	0.0032	0.1915	0.0023	0.0034	0.057	0.0016	0.1111	0.1506	0.0212	0.0018	0.1153	0.021	0.0038	0.0038	0.0024	0.001	0.039	0.0145	0.0316	0.0671	0.0122	0.0907	0.0013
11	rs80054926	32345499	0.94	0.389848785336034	0.83	0.603719568470427	0.305611877345832	0.180374233113658	0.0113	0.0231	0.0143	0.0031	0.1915	0.0023	0.0034	0.057	0.0016	0.1112	0.1507	0.0211	0.0018	0.1153	0.0209	0.0037	0.0037	0.0024	0.001	0.039	0.0145	0.0316	0.0671	0.0121	0.0908	0.0013
11	rs7106353	32351427	0.94	0.389848785336034	0.83	0.603719568470427	0.310997133672287	0.195413364884309	0.0113	0.0231	0.0143	0.0031	0.1915	0.0023	0.0033	0.0569	0.0015	0.1114	0.1509	0.021	0.0018	0.1153	0.0208	0.0037	0.0037	0.0024	0.001	0.039	0.0146	0.0317	0.0671	0.012	0.0908	0.0012
11	rs114461406	32355232	0.94	0.389848785336034	0.83	0.603719568470427	0.305661057484479	0.197490935376737	0.0113	0.0231	0.0142	0.0031	0.1914	0.0023	0.0033	0.0569	0.0016	0.1116	0.1511	0.021	0.0017	0.1152	0.0207	0.0037	0.0036	0.0024	0.001	0.039	0.0146	0.0318	0.0671	0.0121	0.0908	0.0013
11	rs117108282	32357821	0.94	0.389848785336034	0.84	0.549223467132668	0.302081913386994	0.20366263355854	0.0114	0.0231	0.0142	0.003	0.1914	0.0023	0.0033	0.0568	0.0016	0.1117	0.1511	0.021	0.0018	0.1152	0.0207	0.0037	0.0036	0.0024	0.001	0.039	0.0146	0.0318	0.0671	0.0121	0.0907	0.0013
11	rs11031723	32358747	0.94	0.389848785336034	0.83	0.603719568470427	0.299059634273244	0.19499874107946	0.0114	0.0231	0.0142	0.003	0.1914	0.0023	0.0033	0.0568	0.0016	0.1117	0.1511	0.021	0.0018	0.1152	0.0207	0.0037	0.0036	0.0023	0.001	0.039	0.0146	0.0318	0.0671	0.0121	0.0907	0.0013
11	rs2057178	32364187	0.94	0.389848785336034	0.83	0.603719568470427	0.304334663283618	0.19863675037244	0.0115	0.0232	0.0141	0.0029	0.1915	0.0022	0.0033	0.0567	0.0015	0.112	0.1514	0.0209	0.0017	0.1154	0.0205	0.0036	0.0035	0.0023	9e-04	0.0391	0.0145	0.0318	0.0671	0.012	0.0906	0.0013
11	rs11031736	32371754	0.94	0.389848785336034	0.83	0.603719568470427	0.317334286572325	0.180979982509537	0.0114	0.0234	0.0143	0.0028	0.192	0.0021	0.0032	0.0567	0.0014	0.1121	0.1523	0.0205	0.0015	0.1155	0.0198	0.0033	0.0033	0.0024	9e-04	0.0394	0.0147	0.0319	0.0674	0.0119	0.0904	0.0012
11	rs12285677	32382167	0.94	0.389848785336034	0.83	0.603719568470427	0.363511623872907	0.20334728517	0.0116	0.0237	0.0145	0.0025	0.1925	0.0019	0.003	0.0568	0.0012	0.1127	0.1534	0.02	0.0013	0.1156	0.0189	0.0029	0.0031	0.0026	7e-04	0.0397	0.0148	0.0321	0.0676	0.0117	0.0899	0.0011
11	rs72896063	32383854	0.94	0.389848785336034	0.83	0.603719568470427	0.367939159402018	0.199993765811389	0.0116	0.0238	0.0145	0.0025	0.1924	0.0019	0.003	0.0568	0.0012	0.1128	0.1534	0.02	0.0013	0.1156	0.0189	0.0029	0.0031	0.0026	7e-04	0.0397	0.0148	0.0321	0.0677	0.0117	0.0899	0.0011
11	rs72896066	32384455	0.94	0.389848785336034	0.83	0.603719568470427	0.36442727365728	0.183816025136893	0.0116	0.0238	0.0145	0.0025	0.1924	0.0019	0.003	0.0568	0.0012	0.1128	0.1534	0.02	0.0013	0.1156	0.0189	0.0028	0.003	0.0026	7e-04	0.0397	0.0148	0.0321	0.0677	0.0117	0.0899	0.0011
11	rs2418904	32385079	0.94	0.389848785336034	0.83	0.603719568470427	0.360021494972343	0.174156024337208	0.0116	0.0239	0.0145	0.0025	0.1924	0.0019	0.003	0.0569	0.0012	0.1128	0.1535	0.0199	0.0013	0.1157	0.0188	0.0028	0.003	0.0026	7e-04	0.0396	0.0148	0.0322	0.0679	0.0117	0.0899	0.0011
11	rs117556628	32386352	0.93	0.429746626914861	0.83	0.603719568470427	0.365236179420321	0.171670142682555	0.0116	0.0239	0.0145	0.0025	0.1924	0.0019	0.0029	0.0569	0.0012	0.1128	0.1535	0.02	0.0013	0.1157	0.0188	0.0028	0.003	0.0026	7e-04	0.0395	0.0148	0.0322	0.068	0.0117	0.0899	0.0011
11	rs56911719	32388502	0.93	0.429746626914861	0.83	0.603719568470427	0.413252296901312	0.154719472733472	0.0115	0.024	0.0144	0.0025	0.1922	0.0019	0.0029	0.057	0.0013	0.1126	0.1536	0.0199	0.0012	0.1158	0.0186	0.0027	0.003	0.0028	7e-04	0.0394	0.0147	0.0323	0.0683	0.0116	0.0898	0.0011
11	rs12417188	32394689	0.93	0.429746626914861	0.83	0.603719568470427	0.442763414026748	0.142377154684142	0.0115	0.0241	0.0144	0.0025	0.1921	0.0019	0.0029	0.0569	0.0014	0.1127	0.1536	0.0199	0.0012	0.1158	0.0186	0.0027	0.0029	0.0028	7e-04	0.0394	0.0147	0.0324	0.0685	0.0116	0.0897	0.0011
11	rs72907590	32405108	0.93	0.429746626914861	0.83	0.603719568470427	0.480240689906598	0.139418965422026	0.0115	0.0242	0.0145	0.0025	0.192	0.0019	0.0029	0.0569	0.0015	0.1126	0.1537	0.0199	0.0011	0.1158	0.0186	0.0026	0.0029	0.0029	7e-04	0.0394	0.0147	0.0324	0.0686	0.0116	0.0896	0.001
11	rs35246958	32405418	0.93	0.429746626914861	0.83	0.603719568470427	0.480921194828134	0.139787500270611	0.0115	0.0242	0.0145	0.0025	0.192	0.0019	0.0029	0.0569	0.0015	0.1126	0.1537	0.0199	0.0011	0.1158	0.0186	0.0026	0.0029	0.0029	7e-04	0.0394	0.0147	0.0325	0.0686	0.0116	0.0896	0.001
11	rs16754	32417945	0.93	0.429746626914861	0.83	0.603719568470427	0.572428752406681	0.133752393892403	0.0115	0.0243	0.0145	0.0025	0.1919	0.0019	0.0029	0.0569	0.0016	0.1126	0.1538	0.0198	0.0011	0.1157	0.0186	0.0026	0.0029	0.003	7e-04	0.0395	0.0144	0.0326	0.0689	0.0116	0.0895	0.001
11	rs5030244	32423752	0.93	0.429746626914861	0.83	0.603719568470427	0.636177395764552	0.135479749741166	0.0115	0.0244	0.0144	0.0025	0.1918	0.0019	0.0028	0.0569	0.0017	0.1125	0.1539	0.0197	0.0011	0.1157	0.0186	0.0026	0.0029	0.003	7e-04	0.0396	0.0142	0.0326	0.0691	0.0115	0.0897	0.001
11	rs11031767	32427428	0.93	0.429746626914861	0.83	0.603719568470427	0.654864734561233	0.133118058492342	0.0115	0.0245	0.0145	0.0025	0.1918	0.002	0.0028	0.0569	0.0017	0.1125	0.1539	0.0197	0.0011	0.1157	0.0186	0.0026	0.0029	0.003	7e-04	0.0396	0.0142	0.0325	0.0691	0.0115	0.0897	0.001
11	rs12290546	32429099	0.93	0.429746626914861	0.83	0.603719568470427	0.64716110925199	0.131582166510464	0.0115	0.0245	0.0145	0.0025	0.1917	0.002	0.0028	0.0568	0.0017	0.1125	0.1539	0.0197	0.0011	0.1156	0.0186	0.0026	0.0029	0.003	7e-04	0.0396	0.0142	0.0325	0.0692	0.0115	0.0897	0.001
11	rs150697338	32430655	0.93	0.429746626914861	0.83	0.603719568470427	0.648370974369948	0.131762517932538	0.0115	0.0245	0.0145	0.0025	0.1917	0.002	0.0028	0.0568	0.0017	0.1125	0.1539	0.0197	0.0011	0.1156	0.0186	0.0026	0.0029	0.003	7e-04	0.0396	0.0142	0.0325	0.0692	0.0115	0.0897	0.001
11	rs12293750	32446985	0.93	0.429746626914861	0.83	0.603719568470427	0.961839097967144	0.139971900793282	0.0112	0.0254	0.0144	0.0023	0.1913	0.0018	0.0027	0.058	0.0021	0.1117	0.1547	0.0186	0.001	0.1156	0.0182	0.0023	0.0029	0.003	7e-04	0.0401	0.0143	0.0309	0.0706	0.0112	0.0902	0.001
11	rs5030166	32449799	0.93	0.429746626914861	0.83	0.603719568470427	1.02066977854679	0.14451726923519	0.0112	0.0255	0.0144	0.0023	0.1912	0.0018	0.0027	0.0582	0.0021	0.1116	0.1548	0.0184	0.001	0.1156	0.0182	0.0022	0.0029	0.003	7e-04	0.0402	0.0144	0.0306	0.0708	0.0112	0.0903	0.001
11	rs72893525	32454299	0.93	0.429746626914861	0.83	0.603719568470427	1.04737874464068	0.13859106180516	0.0112	0.0256	0.0144	0.0023	0.1912	0.0018	0.0027	0.0582	0.0021	0.1116	0.1548	0.0184	0.001	0.1156	0.0181	0.0023	0.0029	0.003	7e-04	0.0402	0.0143	0.0306	0.0709	0.0112	0.0903	9e-04
11	rs2234583	32456298	0.93	0.429746626914861	0.83	0.603719568470427	1.06184865709756	0.13951106584179	0.0112	0.0256	0.0144	0.0023	0.1912	0.0018	0.0027	0.0582	0.0021	0.1116	0.1548	0.0183	0.001	0.1156	0.0181	0.0023	0.0029	0.003	7e-04	0.0402	0.0143	0.0306	0.0709	0.0112	0.0903	9e-04
11	rs117996720	32460157	0.93	0.429746626914861	0.83	0.603719568470427	1.06809966160607	0.146950423744649	0.0112	0.0256	0.0143	0.0023	0.1911	0.0018	0.0027	0.0583	0.0021	0.1117	0.1549	0.0182	0.001	0.1156	0.0181	0.0023	0.0028	0.003	7e-04	0.0403	0.0143	0.0306	0.0711	0.0111	0.0903	9e-04
11	rs6508	32460464	0.93	0.429746626914861	0.83	0.603719568470427	1.06352001650933	0.148078359229789	0.0112	0.0256	0.0143	0.0023	0.1911	0.0018	0.0027	0.0583	0.0021	0.1118	0.1549	0.0182	0.001	0.1156	0.0181	0.0023	0.0028	0.003	7e-04	0.0403	0.0143	0.0306	0.0711	0.0111	0.0903	9e-04
11	rs3087923	32460624	0.93	0.429746626914861	0.83	0.603719568470427	1.0570164719543	0.144984041816676	0.0112	0.0257	0.0143	0.0023	0.1911	0.0018	0.0027	0.0583	0.0021	0.1118	0.1549	0.0182	0.001	0.1156	0.0181	0.0023	0.0029	0.003	7e-04	0.0403	0.0143	0.0306	0.0711	0.0111	0.0902	9e-04
11	rs34163689	32460676	0.93	0.429746626914861	0.83	0.603719568470427	1.02794998921004	0.144051042137703	0.0112	0.0257	0.0143	0.0023	0.1911	0.0018	0.0027	0.0583	0.0021	0.1118	0.1549	0.0182	0.001	0.1156	0.0181	0.0023	0.0029	0.003	7e-04	0.0402	0.0143	0.0306	0.0711	0.0112	0.0902	9e-04
11	rs78054389	32471003	0.93	0.429746626914861	0.83	0.603719568470427	0.513748111205256	0.153287601628678	0.0112	0.0256	0.0143	0.0022	0.1911	0.0018	0.0027	0.0588	0.001	0.1126	0.1544	0.0181	0.0012	0.1153	0.0178	0.0022	0.003	0.003	7e-04	0.0401	0.0143	0.0305	0.0724	0.0111	0.0902	9e-04
11	rs79443652	32471119	0.93	0.429746626914861	0.83	0.603719568470427	0.513556479685319	0.152906573377713	0.0112	0.0256	0.0143	0.0022	0.1911	0.0018	0.0027	0.0588	0.001	0.1126	0.1544	0.0181	0.0012	0.1153	0.0178	0.0022	0.003	0.003	7e-04	0.0401	0.0143	0.0305	0.0724	0.0111	0.0902	9e-04
11	rs3858455	32473807	0.93	0.429746626914861	0.84	0.549223467132668	0.507251823376719	0.151670577547215	0.0112	0.0256	0.0143	0.0022	0.1911	0.0018	0.0027	0.0588	9e-04	0.1126	0.1544	0.0181	0.0012	0.1152	0.0178	0.0022	0.003	0.003	7e-04	0.04	0.0143	0.0305	0.0725	0.0111	0.0902	9e-04
11	rs10835923	32499831	0.93	0.429746626914861	0.84	0.549223467132668	0.51227980937827	0.15663600949477	0.0112	0.0257	0.0142	0.0021	0.1911	0.0018	0.0025	0.0589	9e-04	0.113	0.1542	0.0181	0.0013	0.1151	0.018	0.002	0.003	0.0031	7e-04	0.0398	0.0142	0.0305	0.0726	0.0112	0.0903	9e-04
11	rs72907001	32503566	0.93	0.429746626914861	0.84	0.549223467132668	0.513364882326297	0.167522000082148	0.0112	0.0257	0.0142	0.0021	0.1912	0.0018	0.0025	0.0589	9e-04	0.113	0.1543	0.0181	0.0013	0.115	0.0178	0.0019	0.003	0.0031	7e-04	0.0398	0.0142	0.0305	0.0726	0.0111	0.0902	0.001
11	rs35245711	32503596	0.93	0.429746626914861	0.84	0.549223467132668	0.513364882326297	0.165755119893042	0.0112	0.0257	0.0142	0.0021	0.1912	0.0018	0.0025	0.0589	9e-04	0.113	0.1543	0.0181	0.0013	0.115	0.0178	0.0019	0.003	0.0031	7e-04	0.0398	0.0142	0.0305	0.0726	0.0111	0.0902	0.001
11	rs77412778	32515800	0.93	0.429746626914861	0.84	0.549223467132668	0.547477471894489	0.1665395885509	0.0114	0.0259	0.014	0.0021	0.1913	0.0019	0.0025	0.0594	8e-04	0.1133	0.1544	0.0181	0.0013	0.114	0.0178	0.0019	0.0031	0.0032	8e-04	0.04	0.0142	0.0301	0.0729	0.0113	0.09	8e-04
11	rs11031819	32516564	0.93	0.429746626914861	0.84	0.549223467132668	0.542549980892137	0.163702091825455	0.0114	0.0258	0.014	0.0021	0.1912	0.0019	0.0025	0.0594	8e-04	0.1133	0.1544	0.0181	0.0013	0.114	0.0178	0.0019	0.0031	0.0032	8e-04	0.04	0.0143	0.0301	0.0729	0.0113	0.0901	8e-04
11	rs7129461	32518198	0.93	0.429746626914861	0.84	0.549223467132668	0.543468183377989	0.16899940789326	0.0114	0.0257	0.0139	0.0021	0.1911	0.0019	0.0025	0.0595	8e-04	0.1135	0.1544	0.018	0.0013	0.1138	0.0178	0.0019	0.0032	0.0032	8e-04	0.0401	0.0143	0.0301	0.0729	0.0113	0.0901	8e-04
11	rs10767942	32522007	0.93	0.429746626914861	0.84	0.549223467132668	0.536925693003207	0.17695490567372	0.0114	0.0257	0.0139	0.0021	0.1911	0.0019	0.0025	0.0596	8e-04	0.1135	0.1543	0.018	0.0013	0.1138	0.0177	0.0019	0.0032	0.0032	8e-04	0.04	0.0144	0.0301	0.073	0.0113	0.0901	8e-04
11	rs4963212	32530384	0.92	0.472297109457422	0.84	0.549223467132668	0.355962641335049	0.150911752819125	0.0116	0.0259	0.014	0.0019	0.1904	0.002	0.0024	0.0607	7e-04	0.113	0.1534	0.0182	0.0013	0.1131	0.0174	0.0018	0.0032	0.0031	8e-04	0.0392	0.0151	0.0298	0.0738	0.0116	0.091	8e-04
11	rs12421780	32531611	0.92	0.472297109457422	0.84	0.549223467132668	0.350341136075277	0.150816995741665	0.0116	0.0259	0.014	0.0019	0.1904	0.002	0.0024	0.0608	7e-04	0.113	0.1534	0.0182	0.0013	0.1131	0.0174	0.0018	0.0032	0.0031	8e-04	0.0391	0.0152	0.0299	0.0738	0.0116	0.091	8e-04
11	rs55877441	32533478	0.92	0.472297109457422	0.84	0.549223467132668	0.347021909919999	0.149776079071407	0.0116	0.0259	0.014	0.0019	0.1904	0.002	0.0024	0.0608	7e-04	0.113	0.1534	0.0182	0.0013	0.1131	0.0173	0.0018	0.0032	0.0031	8e-04	0.0391	0.0152	0.0299	0.0738	0.0116	0.091	8e-04
11	rs10734411	32541784	0.92	0.472297109457422	0.84	0.549223467132668	0.326278427024202	0.145264366835946	0.0117	0.0259	0.0141	0.0019	0.1904	0.0021	0.0024	0.0609	7e-04	0.1129	0.1533	0.0182	0.0013	0.1129	0.0173	0.0019	0.0032	0.0031	8e-04	0.039	0.0153	0.0298	0.0738	0.0116	0.0909	8e-04
11	rs72908989	32549261	0.92	0.472297109457422	0.84	0.549223467132668	0.314082456047465	0.147420018860271	0.0117	0.0259	0.0141	0.0019	0.1904	0.0021	0.0024	0.061	7e-04	0.1128	0.153	0.0182	0.0013	0.1129	0.0172	0.0019	0.0032	0.0031	8e-04	0.0391	0.0155	0.0298	0.0738	0.0116	0.0911	8e-04
11	rs12285345	32549624	0.92	0.472297109457422	0.84	0.549223467132668	0.32292809409927	0.14638762377519	0.0117	0.0259	0.0141	0.0019	0.1904	0.0021	0.0024	0.061	7e-04	0.1128	0.1529	0.0182	0.0012	0.1129	0.0172	0.0019	0.0032	0.0031	8e-04	0.0391	0.0155	0.0299	0.0739	0.0116	0.0912	8e-04
11	rs10835941	32553135	0.92	0.472297109457422	0.84	0.549223467132668	0.249501786588468	0.11814704359979	0.012	0.0258	0.0143	0.002	0.19	0.0024	0.0024	0.0613	7e-04	0.1124	0.1518	0.0185	0.0011	0.1125	0.017	0.0022	0.0033	0.0031	8e-04	0.0393	0.0158	0.0298	0.074	0.0121	0.0911	8e-04
11	rs2450411	32562808	0.92	0.472297109457422	0.84	0.549223467132668	0.232462685360213	0.112484340870142	0.0121	0.0257	0.0143	0.0021	0.1898	0.0025	0.0025	0.0613	6e-04	0.1122	0.1515	0.0185	0.0011	0.1124	0.0169	0.0023	0.0034	0.0031	8e-04	0.0393	0.0159	0.0298	0.074	0.0123	0.091	8e-04
11	rs34555916	32570282	0.92	0.472297109457422	0.84	0.549223467132668	0.201634417629839	0.112824518922755	0.0122	0.0256	0.0143	0.0022	0.1894	0.0026	0.0025	0.0614	6e-04	0.1124	0.1512	0.0185	0.0011	0.1125	0.0168	0.0024	0.0034	0.0031	8e-04	0.0392	0.0161	0.0296	0.0742	0.0124	0.0911	8e-04
11	rs1552417	32574697	0.92	0.472297109457422	0.84	0.549223467132668	0.185534399379347	0.113165088611038	0.0123	0.0256	0.0143	0.0022	0.1893	0.0026	0.0025	0.0612	6e-04	0.1125	0.1511	0.0185	0.0011	0.1125	0.0167	0.0024	0.0034	0.0031	8e-04	0.0391	0.0161	0.0296	0.0744	0.0125	0.0912	8e-04
11	rs7112453	32583695	0.92	0.472297109457422	0.85	0.498060230126391	0.138024735310606	0.109356351537263	0.0127	0.0252	0.0144	0.0023	0.189	0.0028	0.0026	0.0617	6e-04	0.1121	0.151	0.0184	0.0011	0.1104	0.0164	0.0026	0.0034	0.0031	8e-04	0.0383	0.0172	0.0296	0.0745	0.0129	0.0924	8e-04
11	rs11031873	32584666	0.92	0.472297109457422	0.85	0.498060230126391	0.136274159170973	0.117973900030531	0.0128	0.0251	0.0144	0.0023	0.1889	0.0028	0.0025	0.0616	6e-04	0.112	0.1511	0.0184	0.0011	0.1102	0.0163	0.0026	0.0034	0.0032	8e-04	0.0385	0.0175	0.0295	0.0745	0.0129	0.0924	8e-04
11	rs11607788	32584713	0.92	0.472297109457422	0.85	0.498060230126391	0.134908112512357	0.116247754989943	0.0128	0.0251	0.0144	0.0023	0.1889	0.0028	0.0025	0.0616	6e-04	0.112	0.1511	0.0184	0.0011	0.1102	0.0163	0.0026	0.0034	0.0032	8e-04	0.0386	0.0175	0.0295	0.0745	0.0129	0.0924	8e-04
11	rs11031875	32585048	0.92	0.472297109457422	0.85	0.498060230126391	0.137554515735984	0.119014199330991	0.0128	0.0251	0.0144	0.0023	0.1889	0.0028	0.0025	0.0616	6e-04	0.112	0.1511	0.0184	0.0011	0.1102	0.0163	0.0026	0.0034	0.0032	8e-04	0.0386	0.0175	0.0295	0.0745	0.0129	0.0924	8e-04
11	rs2467584	32586375	0.92	0.472297109457422	0.84	0.549223467132668	0.133796590447831	0.111296809245489	0.0129	0.0251	0.0146	0.0023	0.1888	0.0029	0.0026	0.0618	6e-04	0.1117	0.151	0.0184	0.0012	0.1099	0.0162	0.0028	0.0034	0.0032	8e-04	0.0386	0.0174	0.0296	0.0744	0.013	0.0924	8e-04
11	rs201834	32587295	0.92	0.472297109457422	0.84	0.549223467132668	0.100739932335396	0.0864325386036107	0.0131	0.0253	0.015	0.0026	0.1882	0.0032	0.0029	0.0611	6e-04	0.112	0.15	0.0184	0.0012	0.1092	0.0159	0.0031	0.0035	0.0032	7e-04	0.0386	0.0179	0.0299	0.0738	0.0134	0.093	8e-04
11	rs34682467	32591024	0.93	0.429746626914861	0.84	0.549223467132668	0.0636910764322122	0.0994473743104156	0.0136	0.0246	0.015	0.0026	0.1864	0.0035	0.0029	0.0621	5e-04	0.1158	0.1455	0.019	0.0012	0.1092	0.0151	0.0032	0.0033	0.0032	5e-04	0.0387	0.0195	0.0305	0.0718	0.014	0.094	6e-04
11	rs2450413	32596285	0.93	0.429746626914861	0.84	0.549223467132668	0.0603569509569754	0.0853618454965453	0.0137	0.0246	0.015	0.0026	0.1864	0.0035	0.0029	0.0621	5e-04	0.1158	0.1454	0.019	0.0011	0.1093	0.015	0.0032	0.0032	0.0032	5e-04	0.0387	0.0196	0.0306	0.0718	0.014	0.0941	6e-04
11	rs80067584	32597748	0.93	0.429746626914861	0.85	0.498060230126391	0.0612169627830254	0.0824828111152438	0.0137	0.0246	0.015	0.0026	0.1863	0.0035	0.0029	0.0621	5e-04	0.1158	0.1454	0.019	0.0011	0.1092	0.015	0.0032	0.0032	0.0032	5e-04	0.0387	0.0195	0.0306	0.0717	0.014	0.0941	8e-04
11	rs34480242	32597750	0.93	0.429746626914861	0.85	0.498060230126391	0.0612169627830254	0.0826333451104271	0.0137	0.0246	0.015	0.0026	0.1863	0.0035	0.0029	0.0621	5e-04	0.1158	0.1454	0.019	0.0011	0.1092	0.015	0.0032	0.0032	0.0032	5e-04	0.0387	0.0195	0.0306	0.0717	0.014	0.0941	8e-04
11	rs201840	32601144	0.93	0.429746626914861	0.85	0.498060230126391	0.0650892494152787	0.086126079961349	0.0137	0.0246	0.0149	0.0026	0.1863	0.0035	0.0029	0.0622	5e-04	0.1159	0.1454	0.019	0.0011	0.1092	0.015	0.0032	0.0033	0.0033	5e-04	0.0387	0.0195	0.0305	0.0717	0.014	0.0942	9e-04
11	rs201873	32613135	0.93	0.429746626914861	0.85	0.498060230126391	0.0711519922956198	0.0834632620091467	0.0137	0.0246	0.0149	0.0026	0.1862	0.0035	0.0029	0.0623	6e-04	0.1157	0.1453	0.019	0.0012	0.1093	0.015	0.0032	0.0034	0.0034	5e-04	0.0387	0.0191	0.0305	0.0718	0.014	0.0943	0.001
11	rs7121241	32622065	0.93	0.429746626914861	0.85	0.498060230126391	0.0704906506640063	0.081507047839244	0.0137	0.0246	0.015	0.0026	0.1862	0.0035	0.0029	0.0623	6e-04	0.1158	0.1451	0.019	0.0012	0.1093	0.015	0.0032	0.0034	0.0034	5e-04	0.0386	0.0191	0.0305	0.0718	0.014	0.0944	0.001
11	rs2450409	32625110	0.93	0.429746626914861	0.85	0.498060230126391	0.070820819171508	0.0818817853667275	0.0137	0.0246	0.015	0.0026	0.1862	0.0035	0.0029	0.0623	6e-04	0.1158	0.145	0.0189	0.0012	0.1093	0.015	0.0032	0.0034	0.0034	5e-04	0.0386	0.0191	0.0305	0.0718	0.014	0.0944	0.001
11	rs76332145	32640901	0.93	0.429746626914861	0.85	0.498060230126391	0.0701614858639563	0.081507047839244	0.0137	0.0246	0.0149	0.0026	0.1861	0.0035	0.0029	0.0623	6e-04	0.1157	0.1451	0.0189	0.0012	0.1093	0.015	0.0032	0.0034	0.0034	5e-04	0.0386	0.0191	0.0305	0.0718	0.014	0.0944	0.001
11	rs77368906	32645307	0.93	0.429746626914861	0.85	0.498060230126391	0.0701204107916711	0.081507047839244	0.0137	0.0246	0.0149	0.0026	0.1861	0.0035	0.0029	0.0623	6e-04	0.1157	0.1451	0.0189	0.0012	0.1093	0.015	0.0032	0.0034	0.0034	5e-04	0.0386	0.0191	0.0305	0.0718	0.014	0.0944	0.001
11	rs61889415	32657197	0.93	0.429746626914861	0.85	0.498060230126391	0.0618578012696603	0.0849046189092807	0.0137	0.0245	0.015	0.0025	0.1861	0.0035	0.0029	0.0623	7e-04	0.1157	0.145	0.0189	0.0012	0.1092	0.015	0.0032	0.0034	0.0034	5e-04	0.0386	0.0191	0.0305	0.072	0.014	0.0944	0.001
11	rs35878921	32670562	0.93	0.429746626914861	0.86	0.450156947394433	0.0580604606993615	0.0806105214512356	0.0137	0.0245	0.015	0.0026	0.1857	0.0035	0.0029	0.0623	7e-04	0.1156	0.1451	0.019	0.0012	0.1092	0.015	0.0032	0.0034	0.0034	5e-04	0.0386	0.0191	0.0305	0.0721	0.0141	0.0944	0.001
11	rs201844	32677580	0.93	0.429746626914861	0.86	0.450156947394433	0.0564434267817245	0.0782395183870295	0.0137	0.0245	0.0151	0.0026	0.1855	0.0035	0.0029	0.0623	7e-04	0.1156	0.1451	0.019	0.0012	0.1092	0.015	0.0032	0.0034	0.0034	5e-04	0.0386	0.0191	0.0305	0.0721	0.0142	0.0944	0.001
11	rs74645287	32689456	0.93	0.429746626914861	0.86	0.450156947394433	0.0531630871304094	0.0763343786965681	0.0137	0.0245	0.0151	0.0026	0.1855	0.0035	0.0029	0.0623	8e-04	0.1156	0.145	0.019	0.0011	0.1092	0.015	0.0032	0.0035	0.0034	6e-04	0.0386	0.0191	0.0305	0.0721	0.0142	0.0944	0.001
11	rs11031930	32691569	0.93	0.429746626914861	0.86	0.450156947394433	0.0531459885131638	0.0762614879656374	0.0137	0.0245	0.0151	0.0026	0.1855	0.0035	0.0029	0.0623	8e-04	0.1156	0.145	0.019	0.0011	0.1092	0.015	0.0032	0.0035	0.0034	6e-04	0.0386	0.0191	0.0305	0.0721	0.0142	0.0944	0.001
11	rs17250415	32692145	0.93	0.429746626914861	0.86	0.450156947394433	0.0531459885131638	0.0763343786965681	0.0137	0.0245	0.0151	0.0026	0.1855	0.0035	0.0029	0.0623	8e-04	0.1156	0.145	0.019	0.0011	0.1092	0.015	0.0032	0.0035	0.0034	6e-04	0.0386	0.0191	0.0305	0.0721	0.0142	0.0944	0.001
11	rs118097830	32696178	0.93	0.429746626914861	0.86	0.450156947394433	0.0531459885131638	0.0747373861482215	0.0137	0.0245	0.0151	0.0026	0.1855	0.0035	0.0029	0.0623	8e-04	0.1156	0.145	0.019	0.0011	0.1092	0.015	0.0032	0.0035	0.0034	6e-04	0.0386	0.0191	0.0305	0.0721	0.0142	0.0944	0.001
11	rs271022	32707915	0.93	0.429746626914861	0.86	0.450156947394433	0.0531630871304094	0.0743763684707325	0.0137	0.0245	0.0151	0.0026	0.1856	0.0035	0.0029	0.0623	8e-04	0.1155	0.145	0.019	0.0011	0.1092	0.015	0.0032	0.0035	0.0034	6e-04	0.0386	0.0191	0.0305	0.0721	0.0142	0.0944	0.001
11	rs11031942	32722089	0.93	0.429746626914861	0.86	0.450156947394433	0.0586610002498406	0.0715852094895178	0.0137	0.0245	0.0151	0.0026	0.1855	0.0035	0.0029	0.0623	9e-04	0.1155	0.145	0.019	0.0011	0.1092	0.015	0.0032	0.0034	0.0035	6e-04	0.0385	0.0191	0.0305	0.0721	0.0142	0.0944	0.001
11	rs111959449	32728684	0.93	0.429746626914861	0.86	0.450156947394433	0.0579698276050956	0.0727249699591535	0.0137	0.0245	0.0151	0.0026	0.1855	0.0035	0.0029	0.0624	9e-04	0.1155	0.145	0.019	0.0011	0.1092	0.015	0.0031	0.0034	0.0035	6e-04	0.0385	0.0191	0.0305	0.0721	0.0142	0.0944	0.001
11	rs115618387	32728773	0.93	0.429746626914861	0.86	0.450156947394433	0.0579879466990439	0.0725106983371063	0.0137	0.0245	0.0151	0.0026	0.1855	0.0035	0.0029	0.0624	9e-04	0.1155	0.145	0.019	0.0011	0.1092	0.015	0.0031	0.0034	0.0035	6e-04	0.0385	0.0191	0.0305	0.0721	0.0142	0.0944	0.001
11	rs72897123	32738847	0.93	0.429746626914861	0.86	0.450156947394433	0.0584421474544589	0.0732259513449364	0.0137	0.0246	0.0151	0.0026	0.1856	0.0035	0.0029	0.0624	9e-04	0.1155	0.145	0.019	0.0011	0.1092	0.015	0.0031	0.0034	0.0035	6e-04	0.0385	0.0191	0.0305	0.0721	0.0142	0.0944	0.001
11	rs11031964	32775602	0.93	0.429746626914861	0.85	0.498060230126391	0.0590452999392411	0.086585931532156	0.0137	0.0245	0.015	0.0025	0.1857	0.0034	0.0029	0.0624	9e-04	0.1155	0.1453	0.019	0.0011	0.1094	0.015	0.0029	0.0032	0.0034	6e-04	0.0385	0.0192	0.0306	0.0722	0.014	0.0945	0.001
11	rs7945593	32792327	0.93	0.429746626914861	0.85	0.498060230126391	0.0589902980446327	0.0862792547225027	0.0137	0.0245	0.015	0.0026	0.1857	0.0034	0.0029	0.0624	9e-04	0.1155	0.1452	0.019	0.0011	0.1094	0.015	0.0029	0.0032	0.0034	6e-04	0.0385	0.0192	0.0306	0.0722	0.014	0.0945	9e-04
11	rs7927900	32810697	0.93	0.429746626914861	0.85	0.498060230126391	0.0582601847205555	0.0862026536973973	0.0137	0.0245	0.015	0.0026	0.1857	0.0034	0.0029	0.0624	8e-04	0.1156	0.1452	0.0191	0.0011	0.1093	0.015	0.0029	0.0032	0.0034	6e-04	0.0385	0.0192	0.0306	0.0722	0.014	0.0945	9e-04
11	rs198270	32813650	0.93	0.429746626914861	0.84	0.549223467132668	0.05858798898765	0.0868930442417432	0.0136	0.0245	0.015	0.0026	0.1857	0.0034	0.0029	0.0624	8e-04	0.1156	0.1452	0.0191	0.0011	0.1093	0.015	0.0029	0.0032	0.0034	6e-04	0.0385	0.0192	0.0306	0.0722	0.014	0.0945	9e-04
11	rs77614037	32820142	0.93	0.429746626914861	0.85	0.498060230126391	0.0587523492011182	0.0934420856303372	0.0136	0.0246	0.015	0.0025	0.1857	0.0034	0.0029	0.0625	8e-04	0.1156	0.1451	0.0191	0.0011	0.1093	0.015	0.0029	0.0032	0.0034	6e-04	0.0385	0.0192	0.0306	0.0722	0.014	0.0945	9e-04
11	rs12806135	32824150	0.93	0.429746626914861	0.85	0.498060230126391	0.0559819305831242	0.0928102413638975	0.0136	0.0246	0.015	0.0025	0.1857	0.0035	0.0029	0.0625	8e-04	0.1156	0.1451	0.0191	0.0011	0.1093	0.015	0.0029	0.0032	0.0034	6e-04	0.0385	0.0192	0.0306	0.0722	0.014	0.0945	9e-04
11	rs71479182	32839079	0.92	0.472297109457422	0.85	0.498060230126391	0.062464973659788	0.0958265468292413	0.0137	0.0246	0.0151	0.0025	0.1856	0.0035	0.0029	0.0624	8e-04	0.1156	0.1448	0.0191	0.0011	0.1091	0.0151	0.0029	0.0032	0.0034	6e-04	0.0385	0.0193	0.0308	0.0723	0.014	0.0943	0.001
11	rs61889468	32839784	0.92	0.472297109457422	0.85	0.498060230126391	0.0624459402809803	0.0956668466215838	0.0137	0.0246	0.0151	0.0025	0.1856	0.0035	0.0029	0.0624	8e-04	0.1156	0.1448	0.0191	0.0011	0.1091	0.0151	0.0029	0.0032	0.0034	6e-04	0.0385	0.0193	0.0308	0.0723	0.014	0.0943	0.001
11	rs72899226	32842092	0.93	0.429746626914861	0.85	0.498060230126391	0.0625983144201758	0.0959863518267054	0.0136	0.0246	0.0152	0.0025	0.1856	0.0035	0.0029	0.0624	8e-04	0.1157	0.1448	0.0191	0.0011	0.1091	0.015	0.0029	0.0032	0.0034	6e-04	0.0386	0.0193	0.0308	0.0723	0.014	0.0943	0.001
11	rs10835980	32842905	0.93	0.429746626914861	0.85	0.498060230126391	0.0638454440804429	0.0968671493317768	0.0136	0.0246	0.0152	0.0025	0.1855	0.0035	0.0029	0.0624	8e-04	0.1156	0.1448	0.0191	0.0011	0.1091	0.015	0.0029	0.0032	0.0034	6e-04	0.0386	0.0193	0.0308	0.0723	0.014	0.0943	0.001
11	rs78865122	32846693	0.93	0.429746626914861	0.85	0.498060230126391	0.065206665427184	0.0987190025728673	0.0136	0.0246	0.0151	0.0025	0.1855	0.0035	0.0029	0.0624	9e-04	0.1156	0.1448	0.0192	0.0011	0.109	0.015	0.0029	0.0032	0.0034	6e-04	0.0386	0.0193	0.0308	0.0723	0.014	0.0944	0.001
11	rs56119237	32851032	0.93	0.429746626914861	0.85	0.498060230126391	0.0652262482702813	0.0983959544946458	0.0136	0.0246	0.0151	0.0025	0.1855	0.0035	0.0029	0.0624	9e-04	0.1156	0.1448	0.0192	0.0011	0.109	0.015	0.0029	0.0032	0.0034	6e-04	0.0386	0.0193	0.0308	0.0723	0.014	0.0944	0.001
11	rs61889489	32852167	0.93	0.429746626914861	0.85	0.498060230126391	0.063826134677499	0.0992043511322446	0.0136	0.0246	0.0151	0.0025	0.1855	0.0035	0.0029	0.0624	8e-04	0.1157	0.1448	0.0192	0.0011	0.109	0.015	0.0029	0.0032	0.0034	6e-04	0.0386	0.0193	0.0308	0.0723	0.014	0.0944	0.001
11	rs2664693	32855458	0.93	0.429746626914861	0.85	0.498060230126391	0.0661510001407614	0.107345519938824	0.0137	0.0246	0.015	0.0025	0.1855	0.0035	0.0029	0.0625	8e-04	0.1157	0.1447	0.0192	0.0011	0.109	0.015	0.0029	0.0032	0.0035	6e-04	0.0386	0.0192	0.0308	0.0723	0.0141	0.0944	0.001
11	rs34139105	32874919	0.93	0.429746626914861	0.85	0.498060230126391	0.0655008134841467	0.118320283111515	0.0137	0.0246	0.015	0.0025	0.1855	0.0035	0.0029	0.0628	8e-04	0.1157	0.1445	0.0192	0.0011	0.109	0.015	0.0029	0.0032	0.0034	6e-04	0.0386	0.0192	0.0306	0.0723	0.0141	0.0943	0.001
11	rs11032025	32874926	0.93	0.429746626914861	0.85	0.498060230126391	0.0654811765790176	0.11823365136676	0.0137	0.0246	0.015	0.0025	0.1855	0.0035	0.0029	0.0628	8e-04	0.1157	0.1445	0.0192	0.0011	0.109	0.015	0.0029	0.0032	0.0034	6e-04	0.0386	0.0192	0.0306	0.0723	0.0141	0.0943	0.001
11	rs10767971	32895664	0.93	0.429746626914861	0.85	0.498060230126391	0.0611043308929377	0.121717540686718	0.0137	0.0245	0.015	0.0025	0.1853	0.0036	0.003	0.0628	9e-04	0.1157	0.1443	0.0192	0.0011	0.1088	0.0151	0.003	0.0032	0.0034	6e-04	0.0386	0.0193	0.0307	0.0722	0.0142	0.0944	0.001
11	rs761282	32900433	0.93	0.429746626914861	0.85	0.498060230126391	0.0598188995672401	0.126036861781843	0.0137	0.0245	0.015	0.0025	0.1852	0.0036	0.003	0.0627	9e-04	0.1158	0.1442	0.0193	0.0011	0.1088	0.0151	0.003	0.0032	0.0034	6e-04	0.0386	0.0193	0.0307	0.0722	0.0142	0.0945	0.001
11	rs36104531	32905825	0.92	0.472297109457422	0.85	0.498060230126391	0.054386527307436	0.125239297911218	0.0138	0.0244	0.0151	0.0026	0.1846	0.0037	0.003	0.0627	9e-04	0.1158	0.144	0.0193	0.0011	0.1086	0.0152	0.003	0.0033	0.0034	6e-04	0.0385	0.0197	0.0308	0.0723	0.0142	0.0946	0.0011
11	rs2786800	32916005	0.92	0.472297109457422	0.85	0.498060230126391	0.0370464419512812	0.129156384421909	0.0141	0.0242	0.0152	0.0026	0.1835	0.0039	0.0031	0.0622	9e-04	0.1159	0.1437	0.0194	0.0012	0.108	0.015	0.003	0.0034	0.0033	6e-04	0.0383	0.0206	0.0308	0.0725	0.0141	0.095	0.0012
11	rs17678254	32918271	0.92	0.472297109457422	0.85	0.498060230126391	0.0372607778454149	0.127014223747842	0.0141	0.0242	0.015	0.0026	0.1834	0.004	0.0031	0.0623	9e-04	0.1159	0.1437	0.0194	0.0012	0.108	0.0151	0.003	0.0034	0.0033	6e-04	0.0383	0.0206	0.0309	0.0725	0.0141	0.0951	0.0012
11	rs4756359	32938165	0.92	0.472297109457422	0.85	0.498060230126391	0.0303975091902648	0.103449469081106	0.0142	0.0242	0.0151	0.0027	0.1832	0.004	0.0032	0.0623	9e-04	0.1158	0.1436	0.0193	0.0012	0.1081	0.0152	0.0031	0.0034	0.0033	7e-04	0.0382	0.0207	0.0309	0.0725	0.0141	0.095	0.0012
11	rs72901247	32938935	0.92	0.472297109457422	0.85	0.498060230126391	0.0303858661543955	0.104438906794529	0.0142	0.0242	0.0151	0.0027	0.1832	0.004	0.0032	0.0623	9e-04	0.1158	0.1436	0.0194	0.0012	0.1081	0.0152	0.0031	0.0034	0.0033	7e-04	0.0382	0.0207	0.0309	0.0725	0.0141	0.095	0.0012
11	rs2297781	32955122	0.92	0.472297109457422	0.85	0.498060230126391	0.0299918681597711	0.103861291198418	0.0141	0.0242	0.0151	0.0027	0.1832	0.004	0.0032	0.0623	9e-04	0.1158	0.1436	0.0194	0.0012	0.1081	0.0152	0.0031	0.0034	0.0033	7e-04	0.0382	0.0207	0.0309	0.0726	0.0141	0.095	0.0012
11	rs62618693	32956492	0.92	0.472297109457422	0.85	0.498060230126391	0.0299457533101287	0.104438906794529	0.0141	0.0242	0.0151	0.0027	0.1831	0.004	0.0032	0.0623	9e-04	0.1158	0.1436	0.0194	0.0012	0.1081	0.0152	0.0031	0.0034	0.0033	7e-04	0.0382	0.0207	0.0308	0.0726	0.0141	0.095	0.0012
11	rs1337757	32971013	0.92	0.472297109457422	0.85	0.498060230126391	0.0299227146316239	0.105266221340643	0.0142	0.0242	0.0151	0.0027	0.1831	0.004	0.0032	0.0623	9e-04	0.1158	0.1436	0.0194	0.0012	0.1081	0.0152	0.0031	0.0034	0.0033	7e-04	0.0383	0.0207	0.0308	0.0725	0.0141	0.095	0.0012
11	rs1556802	32978170	0.92	0.472297109457422	0.86	0.450156947394433	0.0290226471570361	0.106096057113032	0.0142	0.0242	0.015	0.0027	0.1831	0.004	0.0032	0.0623	9e-04	0.1157	0.1436	0.0194	0.0013	0.1082	0.0152	0.0031	0.0034	0.0033	7e-04	0.0383	0.0207	0.0308	0.0725	0.0141	0.0951	0.0012
11	rs117851413	32986685	0.92	0.472297109457422	0.86	0.450156947394433	0.0311847643169895	0.172364936005545	0.0143	0.0242	0.0151	0.0027	0.183	0.004	0.0032	0.0623	9e-04	0.1157	0.1434	0.0194	0.0013	0.108	0.0152	0.0031	0.0034	0.0033	8e-04	0.0383	0.0208	0.0308	0.0725	0.0141	0.0948	0.0012
11	rs11032074	32993887	0.92	0.472297109457422	0.86	0.450156947394433	0.03280202685425	0.177958244314392	0.0144	0.0242	0.0151	0.0027	0.1829	0.004	0.0032	0.0623	0.001	0.1156	0.1434	0.0194	0.0013	0.1079	0.0152	0.0031	0.0034	0.0033	8e-04	0.0383	0.0208	0.0308	0.0725	0.0142	0.0948	0.0012
11	rs11032076	32996805	0.92	0.472297109457422	0.86	0.450156947394433	0.0368729238955089	0.194480879875135	0.0144	0.0242	0.015	0.0027	0.1829	0.004	0.0032	0.0623	0.001	0.1157	0.1435	0.0194	0.0012	0.1079	0.0152	0.0031	0.0034	0.0033	8e-04	0.0383	0.0208	0.0308	0.0725	0.0142	0.0948	0.0012
11	rs77688739	32999618	0.92	0.472297109457422	0.86	0.450156947394433	0.0382632494665586	0.205241821329961	0.0144	0.0242	0.015	0.0027	0.1829	0.004	0.0032	0.0623	0.001	0.1158	0.1434	0.0194	0.0012	0.1078	0.0153	0.0031	0.0034	0.0033	8e-04	0.0382	0.0208	0.0307	0.0725	0.0142	0.0948	0.0012
11	rs12792969	33002023	0.92	0.472297109457422	0.86	0.450156947394433	0.0389233693836245	0.193549903792206	0.0145	0.0241	0.015	0.0027	0.1829	0.004	0.0032	0.0623	0.001	0.1158	0.1434	0.0193	0.0013	0.1077	0.0153	0.0031	0.0034	0.0033	8e-04	0.0383	0.0208	0.0309	0.0725	0.0142	0.0948	0.0012
11	rs7944318	33005960	0.92	0.472297109457422	0.86	0.450156947394433	0.0405367558895798	0.223310497914428	0.0145	0.0241	0.015	0.0027	0.1828	0.004	0.0032	0.0623	0.001	0.1157	0.1435	0.0193	0.0013	0.1076	0.0153	0.0031	0.0034	0.0032	8e-04	0.0383	0.0208	0.0309	0.0725	0.0142	0.0948	0.0012
11	rs75937880	33028368	0.92	0.472297109457422	0.86	0.450156947394433	0.123600705245882	0.267069877555314	0.0146	0.0239	0.0151	0.0027	0.182	0.0041	0.0033	0.0623	0.001	0.1157	0.1432	0.0194	0.0013	0.1076	0.0154	0.0031	0.0034	0.0032	8e-04	0.0382	0.0209	0.0307	0.0724	0.0143	0.0951	0.0012
11	rs11032086	33032722	0.93	0.429746626914861	0.86	0.450156947394433	0.00102262983983449	0.0851331088292742	0.0155	0.0227	0.016	0.003	0.1759	0.0047	0.0039	0.0626	0.0014	0.1152	0.1413	0.0205	0.002	0.1075	0.0161	0.0036	0.0038	0.003	0.001	0.0382	0.0222	0.0297	0.0719	0.0149	0.0975	0.0014
11	rs72901277	33038469	0.93	0.429746626914861	0.86	0.450156947394433	0.00118574943546543	0.160494171036998	0.0175	0.0208	0.0174	0.0035	0.1691	0.0056	0.0048	0.0624	0.0018	0.1149	0.1376	0.021	0.0026	0.105	0.0173	0.0044	0.0043	0.0026	0.001	0.0382	0.0242	0.0286	0.0717	0.016	0.1009	0.0016
11	rs10767981	33043577	0.92	0.472297109457422	0.86	0.450156947394433	0.000487393992250029	0.18300418311591	0.0178	0.0207	0.0176	0.0036	0.1685	0.0057	0.0049	0.0623	0.0018	0.1149	0.1373	0.021	0.0027	0.1049	0.0174	0.0045	0.0044	0.0026	0.001	0.0382	0.0245	0.0285	0.0716	0.0161	0.101	0.0016
11	rs75431241	33046589	0.92	0.472297109457422	0.86	0.450156947394433	0.000444132705658419	0.189533211808396	0.0178	0.0207	0.0176	0.0036	0.1685	0.0057	0.0049	0.0625	0.0018	0.1149	0.1372	0.021	0.0027	0.1049	0.0173	0.0045	0.0044	0.0026	0.001	0.0382	0.0245	0.0285	0.0716	0.0161	0.101	0.0016
11	rs34161108	33049341	0.92	0.472297109457422	0.86	0.450156947394433	0.000386797902968375	0.170580301813617	0.0178	0.0207	0.0176	0.0036	0.1685	0.0057	0.0049	0.0626	0.0018	0.1149	0.1372	0.021	0.0027	0.1049	0.0173	0.0045	0.0044	0.0026	0.001	0.0383	0.0245	0.0284	0.0717	0.0161	0.1011	0.0016
11	rs7951976	33052673	0.92	0.472297109457422	0.86	0.450156947394433	0.000285557974071072	0.119622631300786	0.0178	0.0207	0.0176	0.0036	0.1683	0.0057	0.005	0.0625	0.0019	0.115	0.1371	0.021	0.0027	0.105	0.0173	0.0044	0.0044	0.0027	0.001	0.0383	0.0244	0.0284	0.0717	0.0162	0.1011	0.0016
11	rs36077875	33053005	0.92	0.472297109457422	0.87	0.405435896572436	0.00028293123185505	0.115989665167208	0.0178	0.0207	0.0176	0.0036	0.1683	0.0057	0.005	0.0625	0.0019	0.115	0.1371	0.021	0.0027	0.105	0.0173	0.0044	0.0044	0.0027	0.001	0.0383	0.0244	0.0284	0.0717	0.0162	0.1011	0.0016
11	rs17852859	33054856	0.92	0.472297109457422	0.87	0.405435896572436	0.00028293123185505	0.116850809762216	0.0178	0.0207	0.0176	0.0036	0.1683	0.0057	0.005	0.0625	0.0019	0.115	0.1371	0.021	0.0027	0.105	0.0173	0.0044	0.0044	0.0027	0.001	0.0383	0.0244	0.0284	0.0718	0.0162	0.1011	0.0016
11	rs4442529	33060544	0.92	0.472297109457422	0.87	0.405435896572436	0.000274321978950149	0.106012960317206	0.0177	0.0207	0.0176	0.0037	0.1682	0.0057	0.005	0.0626	0.0019	0.115	0.1372	0.021	0.0027	0.105	0.0172	0.0044	0.0044	0.0027	0.001	0.0383	0.0244	0.0284	0.0718	0.0163	0.1011	0.0016
11	rs76154193	33064137	0.92	0.472297109457422	0.87	0.405435896572436	0.000254025124551068	0.10551490772154	0.0177	0.0207	0.0176	0.0037	0.1682	0.0057	0.005	0.0626	0.0018	0.115	0.1371	0.021	0.0028	0.105	0.0172	0.0044	0.0044	0.0027	0.001	0.0383	0.0244	0.0284	0.0718	0.0163	0.1011	0.0016
11	rs1064005	33065394	0.92	0.472297109457422	0.87	0.405435896572436	0.000215129083395579	0.103861291198418	0.0177	0.0207	0.0176	0.0037	0.1682	0.0057	0.005	0.0626	0.0018	0.115	0.1372	0.021	0.0028	0.105	0.0172	0.0044	0.0044	0.0027	0.001	0.0383	0.0244	0.0284	0.0718	0.0163	0.1011	0.0016
11	rs1033720	33066474	0.92	0.472297109457422	0.87	0.405435896572436	0.000216981197532578	0.106511917866313	0.0177	0.0207	0.0176	0.0037	0.1682	0.0057	0.005	0.0627	0.0018	0.1149	0.1371	0.021	0.0028	0.1049	0.0172	0.0045	0.0044	0.0027	0.001	0.0383	0.0244	0.0284	0.0718	0.0162	0.1011	0.0017
11	rs2273549	33079580	0.92	0.472297109457422	0.87	0.405435896572436	0.000213748794210539	0.0971882224860219	0.0176	0.0206	0.0177	0.0037	0.1682	0.0057	0.005	0.0627	0.0018	0.1151	0.1373	0.0211	0.0028	0.1049	0.0172	0.0044	0.0044	0.0026	0.001	0.0382	0.0245	0.0284	0.0717	0.0162	0.1012	0.0016
11	rs1547022	33086078	0.92	0.472297109457422	0.88	0.363814363818289	0.000216053460898675	0.0977511031139931	0.0176	0.0206	0.0177	0.0037	0.1682	0.0057	0.005	0.0627	0.0018	0.1151	0.1372	0.0211	0.0028	0.1048	0.0172	0.0044	0.0044	0.0026	0.001	0.0382	0.0245	0.0284	0.0717	0.0162	0.1012	0.0015
11	rs34745218	33090362	0.93	0.429746626914861	0.88	0.363814363818289	0.000237758712196102	0.103284917946136	0.0175	0.0206	0.0177	0.0037	0.1685	0.0057	0.005	0.0626	0.0017	0.1152	0.1374	0.0212	0.0028	0.1047	0.0172	0.0044	0.0044	0.0025	0.001	0.0382	0.0245	0.0284	0.0716	0.0162	0.1012	0.0015
11	rs2024967	33091567	0.93	0.429746626914861	0.88	0.363814363818289	0.0002322898510484	0.101481579165474	0.0175	0.0206	0.0177	0.0037	0.1685	0.0057	0.005	0.0626	0.0017	0.1152	0.1374	0.0212	0.0028	0.1047	0.0172	0.0044	0.0044	0.0025	0.001	0.0382	0.0245	0.0284	0.0716	0.0162	0.1012	0.0015
11	rs12360973	33093099	0.93	0.429746626914861	0.88	0.363814363818289	0.000232536107807602	0.101399902916346	0.0175	0.0206	0.0177	0.0037	0.1685	0.0057	0.005	0.0626	0.0017	0.1152	0.1374	0.0212	0.0028	0.1047	0.0172	0.0044	0.0044	0.0025	0.001	0.0382	0.0245	0.0284	0.0716	0.0162	0.1012	0.0015
11	rs118146715	33094059	0.93	0.429746626914861	0.88	0.363814363818289	0.000230083443211076	0.102545696729776	0.0175	0.0206	0.0177	0.0037	0.1685	0.0057	0.005	0.0626	0.0017	0.1152	0.1374	0.0212	0.0028	0.1047	0.0172	0.0044	0.0044	0.0025	0.001	0.0382	0.0245	0.0284	0.0716	0.0162	0.1012	0.0015
11	rs72904903	33103521	0.93	0.429746626914861	0.88	0.363814363818289	0.000486477216325067	0.100747415459412	0.0175	0.0204	0.0177	0.0036	0.1683	0.0058	0.0051	0.0624	0.0017	0.1152	0.1372	0.0217	0.0028	0.1042	0.0172	0.0045	0.0044	0.0025	0.001	0.038	0.0248	0.0283	0.0715	0.0162	0.1018	0.0014
11	rs3758741	33106616	0.92	0.472297109457422	0.87	0.405435896572436	0.00243556986587766	0.0943930257383542	0.0177	0.0199	0.0182	0.0036	0.168	0.0059	0.0054	0.0616	0.0018	0.1153	0.1369	0.0229	0.0029	0.1027	0.0174	0.0046	0.0044	0.0024	8e-04	0.0376	0.0256	0.028	0.071	0.0163	0.103	0.0013
11	rs78085398	33121166	0.92	0.472297109457422	0.87	0.405435896572436	0.00223352023992752	0.0789034504929872	0.0177	0.0199	0.0182	0.0036	0.168	0.0059	0.0054	0.0615	0.0018	0.1153	0.1369	0.023	0.0029	0.1027	0.0174	0.0046	0.0044	0.0024	8e-04	0.0376	0.0256	0.028	0.071	0.0163	0.1031	0.0013
11	rs74519751	33132051	0.92	0.472297109457422	0.87	0.405435896572436	0.00219383029909285	0.0760429869509714	0.0177	0.0199	0.0182	0.0036	0.168	0.0059	0.0054	0.0615	0.0018	0.1153	0.1369	0.023	0.0029	0.1027	0.0174	0.0046	0.0044	0.0024	8e-04	0.0376	0.0256	0.028	0.071	0.0163	0.1031	0.0013
11	rs117247924	33134120	0.93	0.429746626914861	0.87	0.405435896572436	0.00222234933576318	0.0764072979413735	0.0177	0.0199	0.0182	0.0036	0.168	0.0059	0.0054	0.0615	0.0018	0.1153	0.1369	0.023	0.0029	0.1027	0.0174	0.0046	0.0044	0.0024	8e-04	0.0376	0.0256	0.028	0.071	0.0163	0.1031	0.0013
11	rs76619221	33138200	0.93	0.429746626914861	0.87	0.405435896572436	0.00216248848016716	0.0757520520348393	0.0177	0.0199	0.0182	0.0036	0.168	0.0059	0.0054	0.0615	0.0018	0.1153	0.1369	0.023	0.0029	0.1027	0.0174	0.0046	0.0044	0.0024	8e-04	0.0376	0.0256	0.028	0.071	0.0163	0.1031	0.0013
11	rs79132234	33140133	0.92	0.472297109457422	0.87	0.405435896572436	0.0021640469653682	0.0763343786965681	0.0177	0.0199	0.0182	0.0036	0.1679	0.0059	0.0054	0.0615	0.0018	0.1153	0.1369	0.0229	0.0029	0.1027	0.0174	0.0046	0.0044	0.0024	8e-04	0.0376	0.0256	0.028	0.071	0.0163	0.1031	0.0013
11	rs74727622	33145777	0.92	0.472297109457422	0.87	0.405435896572436	0.002151604353113	0.0764072979413735	0.0177	0.0199	0.0182	0.0036	0.1679	0.0059	0.0054	0.0615	0.0018	0.1153	0.1369	0.0229	0.0029	0.1027	0.0175	0.0046	0.0044	0.0024	8e-04	0.0377	0.0256	0.028	0.071	0.0163	0.1031	0.0014
11	rs2474871	33156954	0.92	0.472297109457422	0.87	0.405435896572436	0.00222394242340433	0.0776512785487973	0.0177	0.0199	0.0182	0.0036	0.1679	0.0059	0.0054	0.0615	0.0018	0.1153	0.1369	0.0229	0.0029	0.1027	0.0175	0.0046	0.0044	0.0024	8e-04	0.0376	0.0256	0.028	0.0709	0.0163	0.1031	0.0014
11	rs1028564	33162009	0.92	0.472297109457422	0.87	0.405435896572436	0.00236944847121556	0.119014199330991	0.0177	0.0199	0.0183	0.0036	0.168	0.0059	0.0055	0.0614	0.0018	0.1153	0.1367	0.023	0.0029	0.1027	0.0176	0.0046	0.0044	0.0024	8e-04	0.0376	0.0257	0.0279	0.071	0.0162	0.1032	0.0014
11	rs77849151	33176522	0.92	0.472297109457422	0.87	0.405435896572436	0.00239132690854639	0.121017717592685	0.0177	0.0199	0.0183	0.0036	0.168	0.0059	0.0055	0.0614	0.0018	0.1153	0.1367	0.023	0.0029	0.1027	0.0175	0.0046	0.0044	0.0024	8e-04	0.0376	0.0257	0.0279	0.071	0.0162	0.1032	0.0014
11	rs3808985	33183073	0.92	0.472297109457422	0.87	0.405435896572436	0.00233610321268253	0.106761735439972	0.0177	0.0198	0.0183	0.0036	0.168	0.0059	0.0055	0.0614	0.0018	0.1153	0.1366	0.0231	0.0029	0.1027	0.0176	0.0046	0.0044	0.0024	8e-04	0.0376	0.0257	0.0279	0.071	0.0163	0.1033	0.0014
11	rs12803214	33191246	0.92	0.472297109457422	0.87	0.405435896572436	0.00233776147886257	0.106179179038165	0.0177	0.0198	0.0183	0.0036	0.168	0.0059	0.0055	0.0614	0.0018	0.1153	0.1366	0.0231	0.0029	0.1027	0.0176	0.0046	0.0044	0.0024	8e-04	0.0376	0.0257	0.0279	0.071	0.0163	0.1033	0.0014
11	rs78728213	33204185	0.92	0.472297109457422	0.86	0.450156947394433	0.00234773092844376	0.106096057113032	0.0177	0.0199	0.0183	0.0036	0.1679	0.0059	0.0055	0.0614	0.0018	0.1153	0.1366	0.0231	0.0029	0.1027	0.0176	0.0046	0.0044	0.0024	8e-04	0.0376	0.0257	0.0279	0.071	0.0163	0.1033	0.0014
11	rs7131287	33222902	0.92	0.472297109457422	0.86	0.450156947394433	0.0025704586453116	0.108600609017041	0.0177	0.0198	0.0183	0.0037	0.168	0.0059	0.0055	0.0612	0.0018	0.1153	0.1363	0.0231	0.003	0.1025	0.0177	0.0047	0.0044	0.0024	8e-04	0.0376	0.0257	0.0278	0.071	0.0162	0.1034	0.0014
11	rs78881218	33235833	0.92	0.472297109457422	0.86	0.450156947394433	0.00288161098095395	0.110704851781014	0.0177	0.0198	0.0183	0.0037	0.168	0.0059	0.0056	0.0612	0.0018	0.1153	0.1363	0.0231	0.003	0.1025	0.0177	0.0047	0.0044	0.0024	8e-04	0.0376	0.0257	0.0278	0.071	0.0162	0.1033	0.0014
11	rs11606914	33248296	0.92	0.472297109457422	0.85	0.498060230126391	0.00323280939565628	0.112569348639354	0.0177	0.0198	0.0184	0.0037	0.168	0.0059	0.0056	0.0611	0.0018	0.1153	0.1361	0.0232	0.003	0.1024	0.0178	0.0047	0.0044	0.0024	8e-04	0.0377	0.0257	0.0279	0.071	0.0162	0.1033	0.0014
11	rs72910616	33251104	0.92	0.472297109457422	0.85	0.498060230126391	0.00497248020971961	0.110029809857906	0.0177	0.0198	0.0185	0.0037	0.1679	0.006	0.0058	0.0611	0.0018	0.1153	0.1359	0.0232	0.003	0.1022	0.0178	0.0047	0.0044	0.0024	8e-04	0.0377	0.0258	0.028	0.0708	0.0162	0.1033	0.0014
11	rs116989949	33251117	0.92	0.472297109457422	0.85	0.498060230126391	0.00498153595018961	0.11011410358038	0.0177	0.0198	0.0185	0.0037	0.1679	0.006	0.0058	0.0611	0.0018	0.1153	0.1359	0.0232	0.003	0.1022	0.0178	0.0047	0.0044	0.0024	8e-04	0.0377	0.0258	0.028	0.0708	0.0162	0.1033	0.0014
11	rs11600184	33263328	0.92	0.472297109457422	0.85	0.498060230126391	0.00725613334232191	0.102873984975318	0.0177	0.0198	0.0186	0.0038	0.1678	0.0061	0.006	0.0611	0.0019	0.1154	0.1358	0.0232	0.0031	0.102	0.0178	0.0047	0.0044	0.0024	8e-04	0.0376	0.0258	0.0281	0.0706	0.0162	0.1034	0.0014
11	rs74945551	33302206	0.92	0.472297109457422	0.85	0.498060230126391	0.0073536615779484	0.112484340870142	0.0177	0.0198	0.0186	0.0038	0.1678	0.0061	0.006	0.0615	0.0018	0.1153	0.1357	0.0232	0.0031	0.102	0.0178	0.0047	0.0044	0.0024	8e-04	0.0376	0.0258	0.0281	0.0706	0.0162	0.1032	0.0014
11	rs78691913	33303373	0.92	0.472297109457422	0.85	0.498060230126391	0.00702454352919336	0.110282765224137	0.0176	0.0198	0.0186	0.0038	0.1678	0.0061	0.006	0.0615	0.0018	0.1153	0.1357	0.0232	0.0031	0.1021	0.0178	0.0047	0.0044	0.0024	8e-04	0.0375	0.0258	0.0281	0.0706	0.0162	0.1032	0.0014
11	rs4388862	33310265	0.92	0.472297109457422	0.85	0.498060230126391	0.00695775387829283	0.107512540683026	0.0176	0.0198	0.0186	0.0038	0.1678	0.0061	0.006	0.0615	0.0018	0.1153	0.1357	0.0232	0.0031	0.1021	0.0178	0.0047	0.0044	0.0024	8e-04	0.0375	0.0257	0.0281	0.0707	0.0162	0.1032	0.0014
11	rs11605182	33312652	0.92	0.472297109457422	0.85	0.498060230126391	0.00696950461509561	0.108265370041192	0.0176	0.0198	0.0186	0.0038	0.1678	0.0061	0.006	0.0615	0.0018	0.1153	0.1357	0.0232	0.0031	0.1021	0.0178	0.0047	0.0044	0.0024	8e-04	0.0375	0.0257	0.0281	0.0707	0.0162	0.1032	0.0014
11	rs72917486	33329338	0.92	0.472297109457422	0.85	0.498060230126391	0.00849414975646079	0.125770797248816	0.0176	0.0198	0.0187	0.0037	0.1677	0.0061	0.006	0.0615	0.0019	0.1154	0.1355	0.0232	0.0031	0.102	0.0178	0.0047	0.0043	0.0024	9e-04	0.0375	0.0257	0.0282	0.0706	0.0162	0.1031	0.0014
11	rs79950843	33332456	0.92	0.472297109457422	0.85	0.498060230126391	0.00854901694139685	0.125859462120879	0.0176	0.0198	0.0187	0.0038	0.1677	0.0061	0.006	0.0615	0.0019	0.1154	0.1355	0.0232	0.0031	0.102	0.0178	0.0047	0.0043	0.0024	9e-04	0.0375	0.0257	0.0282	0.0706	0.0162	0.1031	0.0014
11	rs61887948	33340529	0.92	0.472297109457422	0.85	0.498060230126391	0.0095486136266226	0.148737755876929	0.0176	0.0198	0.0187	0.0038	0.1677	0.0061	0.006	0.0615	0.0019	0.1154	0.1353	0.0233	0.0031	0.1019	0.0178	0.0047	0.0043	0.0025	9e-04	0.0375	0.0257	0.0283	0.0707	0.0162	0.103	0.0014
11	rs10836051	33342503	0.92	0.472297109457422	0.85	0.498060230126391	0.0103612717098902	0.179567655713298	0.0176	0.0198	0.0188	0.0038	0.1677	0.0061	0.006	0.0615	0.0019	0.1154	0.1352	0.0233	0.0031	0.1019	0.0178	0.0047	0.0043	0.0025	9e-04	0.0374	0.0257	0.0284	0.0707	0.0162	0.103	0.0014
11	rs12418119	33347977	0.92	0.472297109457422	0.85	0.498060230126391	0.0103136249543889	0.183105595958384	0.0176	0.0198	0.0188	0.0038	0.1677	0.0061	0.006	0.0615	0.0019	0.1154	0.1353	0.0233	0.0031	0.1018	0.0178	0.0048	0.0043	0.0025	9e-04	0.0374	0.0257	0.0284	0.0708	0.0162	0.1029	0.0014
11	rs74382063	33349218	0.92	0.472297109457422	0.85	0.498060230126391	0.0110793434077353	0.184832558051395	0.0176	0.0198	0.0188	0.0038	0.1677	0.0062	0.006	0.0615	0.0019	0.1153	0.1353	0.0233	0.0031	0.1018	0.0178	0.0047	0.0043	0.0025	9e-04	0.0374	0.0257	0.0284	0.0707	0.0162	0.1029	0.0014
11	rs79195349	33364672	0.92	0.472297109457422	0.85	0.498060230126391	0.0135428631313649	0.260895773789267	0.0176	0.0198	0.0188	0.0038	0.1678	0.0061	0.006	0.0616	0.0019	0.1153	0.1353	0.0233	0.0031	0.1017	0.0178	0.0047	0.0043	0.0025	9e-04	0.0374	0.0258	0.0285	0.0707	0.0162	0.1029	0.0014
11	rs116992989	33365491	0.92	0.472297109457422	0.85	0.498060230126391	0.0134717019971005	0.261351566669545	0.0176	0.0198	0.0188	0.0038	0.1678	0.0061	0.006	0.0616	0.0019	0.1153	0.1353	0.0233	0.0031	0.1017	0.0178	0.0047	0.0043	0.0025	9e-04	0.0374	0.0258	0.0285	0.0707	0.0162	0.1028	0.0014
11	rs7106825	33367146	0.92	0.472297109457422	0.85	0.498060230126391	0.013738359810437	0.263748554311803	0.0176	0.0198	0.0188	0.0038	0.1678	0.0061	0.006	0.0616	0.0019	0.1153	0.1353	0.0233	0.0031	0.1017	0.0178	0.0047	0.0043	0.0025	8e-04	0.0374	0.0258	0.0285	0.0707	0.0162	0.1028	0.0014
11	rs72919319	33370464	0.92	0.472297109457422	0.85	0.498060230126391	0.013823723159436	0.267529005267728	0.0176	0.0198	0.0188	0.0038	0.1678	0.0061	0.006	0.0616	0.0019	0.1153	0.1353	0.0233	0.0031	0.1017	0.0178	0.0047	0.0043	0.0025	8e-04	0.0374	0.0258	0.0285	0.0707	0.0162	0.1028	0.0014
11	rs4755572	33382232	0.92	0.472297109457422	0.85	0.498060230126391	0.0258305742490381	0.506254610460143	0.0176	0.0198	0.0188	0.0038	0.1676	0.0062	0.006	0.0615	0.0019	0.1154	0.135	0.0234	0.0031	0.1014	0.0178	0.0048	0.0043	0.0025	9e-04	0.0375	0.0258	0.0285	0.0706	0.0162	0.1028	0.0014
11	rs79298452	33383473	0.93	0.429746626914861	0.85	0.498060230126391	0.0615745351151027	0.737322770107463	0.0176	0.0198	0.0187	0.0038	0.1675	0.0062	0.006	0.0615	0.0019	0.1154	0.1349	0.0234	0.0032	0.1014	0.0178	0.0048	0.0043	0.0025	9e-04	0.0374	0.0258	0.0285	0.0706	0.0162	0.1028	0.0014
11	rs4756644	33386976	0.93	0.429746626914861	0.86	0.450156947394433	0.0104463871164183	0.17976918329865	0.0188	0.0199	0.0197	0.006	0.1604	0.0079	0.0071	0.0583	0.0025	0.113	0.1276	0.0277	0.0039	0.0983	0.0179	0.0072	0.0059	0.0033	0.0017	0.0378	0.0262	0.0305	0.07	0.0167	0.1043	0.0019
11	rs11032242	33390547	0.93	0.429746626914861	0.86	0.450156947394433	0.0151167677991238	0.233574384272801	0.019	0.0197	0.0197	0.0062	0.1597	0.008	0.007	0.0577	0.0025	0.1125	0.1272	0.028	0.004	0.0985	0.0176	0.0074	0.0061	0.0034	0.0018	0.0378	0.0261	0.0308	0.0697	0.0169	0.105	0.002
11	rs80274406	33391655	0.93	0.429746626914861	0.86	0.450156947394433	0.0165421140417819	0.212131683724632	0.0191	0.0195	0.0198	0.0063	0.1595	0.0081	0.007	0.0575	0.0026	0.1126	0.1269	0.0281	0.004	0.0987	0.0175	0.0075	0.0063	0.0034	0.0018	0.0376	0.0261	0.0309	0.0694	0.017	0.1052	0.002
11	rs2615926	33392009	0.93	0.429746626914861	0.86	0.450156947394433	0.0129311654567465	0.173458725360656	0.0192	0.0194	0.0198	0.0063	0.1593	0.0081	0.007	0.0574	0.0026	0.1126	0.1268	0.0281	0.0041	0.0989	0.0175	0.0075	0.0063	0.0034	0.0018	0.0375	0.0261	0.0308	0.0695	0.017	0.1051	0.002
11	rs11032244	33392869	0.93	0.429746626914861	0.86	0.450156947394433	0.0132471303663028	0.148360828589878	0.0193	0.0184	0.0202	0.0066	0.1603	0.0081	0.0071	0.0569	0.0027	0.11	0.1258	0.0286	0.0042	0.1003	0.0177	0.0077	0.0066	0.0033	0.002	0.0373	0.0264	0.0321	0.0687	0.0172	0.1048	0.0021
11	rs2753410	33392954	0.93	0.429746626914861	0.86	0.450156947394433	0.0121958066236476	0.148266650591268	0.0192	0.0182	0.0202	0.0066	0.1604	0.0081	0.0071	0.0569	0.0027	0.1098	0.1255	0.0287	0.0042	0.1005	0.0176	0.0077	0.0066	0.0033	0.002	0.0374	0.0264	0.0322	0.0687	0.0171	0.1049	0.002
11	rs3847596	33393140	0.93	0.429746626914861	0.86	0.450156947394433	0.0187381086939916	0.168900772879718	0.0191	0.0181	0.0198	0.0066	0.1607	0.0081	0.007	0.0568	0.0027	0.1096	0.1254	0.0287	0.0042	0.1006	0.0176	0.0077	0.0066	0.0033	0.002	0.0374	0.0264	0.0323	0.0689	0.0173	0.105	0.0021
11	rs11032246	33394202	0.93	0.429746626914861	0.86	0.450156947394433	0.0395073806978509	0.236108390666358	0.0191	0.018	0.0197	0.0066	0.1613	0.0079	0.0067	0.0559	0.0028	0.1089	0.1255	0.029	0.004	0.1018	0.0171	0.0079	0.0067	0.003	0.0021	0.0369	0.0265	0.0322	0.07	0.0168	0.1058	0.0019
11	rs2615924	33394460	0.93	0.429746626914861	0.86	0.450156947394433	0.0281308487423873	0.198532493241404	0.0192	0.018	0.0197	0.0066	0.1614	0.0079	0.0067	0.0559	0.0028	0.1088	0.1254	0.0291	0.004	0.102	0.0171	0.0079	0.0067	0.003	0.0021	0.0368	0.0265	0.0323	0.0701	0.0167	0.1059	0.0019
11	rs2615921	33395054	0.93	0.429746626914861	0.86	0.450156947394433	0.0290226471570361	0.198949632167087	0.0192	0.018	0.0197	0.0066	0.1614	0.0079	0.0067	0.0559	0.0028	0.1087	0.1254	0.0291	0.004	0.102	0.0171	0.0079	0.0067	0.003	0.0021	0.0368	0.0265	0.0323	0.0701	0.0167	0.106	0.0019
11	rs4755575	33401367	0.93	0.429746626914861	0.86	0.450156947394433	0.0242576534467976	0.148360828589878	0.0191	0.0179	0.0196	0.0066	0.1616	0.0078	0.0066	0.0557	0.0027	0.1087	0.1255	0.0291	0.004	0.1024	0.017	0.0079	0.0067	0.0029	0.002	0.037	0.0266	0.0322	0.0702	0.0166	0.1061	0.0019
11	rs7933529	33401635	0.93	0.429746626914861	0.87	0.405435896572436	0.0250708249556957	0.148737755876929	0.0192	0.0179	0.0195	0.0066	0.1616	0.0078	0.0066	0.0557	0.0027	0.1087	0.1255	0.0291	0.004	0.1024	0.017	0.0078	0.0067	0.0029	0.002	0.037	0.0266	0.0322	0.0703	0.0166	0.1061	0.0019
11	rs2761210	33406971	0.93	0.429746626914861	0.89	0.325204496311925	0.0286300628026594	0.164971953040269	0.0193	0.0179	0.0195	0.0066	0.1615	0.0078	0.0066	0.0555	0.0028	0.1087	0.1254	0.029	0.004	0.1026	0.0171	0.0078	0.0067	0.0029	0.002	0.0372	0.0266	0.0322	0.0704	0.0165	0.106	0.0019
11	rs17346987	33409235	0.93	0.429746626914861	0.89	0.325204496311925	0.02965866698393	0.171372673444285	0.0193	0.0179	0.0195	0.0066	0.1613	0.0078	0.0066	0.0554	0.0028	0.1087	0.1256	0.029	0.004	0.1028	0.0171	0.0078	0.0067	0.0028	0.002	0.0372	0.0266	0.0322	0.0705	0.0165	0.106	0.0018
11	rs3886336	33409441	0.93	0.429746626914861	0.88	0.363814363818289	0.0294873498355278	0.177657036884668	0.0193	0.0179	0.0195	0.0066	0.1613	0.0078	0.0066	0.0554	0.0028	0.1087	0.1256	0.0291	0.004	0.1028	0.0171	0.0078	0.0067	0.0028	0.002	0.0372	0.0266	0.0322	0.0704	0.0165	0.106	0.0018
11	rs76135187	33410470	0.93	0.429746626914861	0.88	0.363814363818289	0.0305491545022428	0.210109919967117	0.0193	0.0179	0.0195	0.0066	0.1613	0.0078	0.0066	0.0554	0.0028	0.1087	0.1256	0.0291	0.004	0.1028	0.0171	0.0078	0.0067	0.0028	0.002	0.0372	0.0266	0.0322	0.0704	0.0165	0.106	0.0018
11	rs10836058	33414335	0.93	0.429746626914861	0.88	0.363814363818289	0.0348472691251258	0.235446497019271	0.0193	0.0179	0.0195	0.0065	0.1612	0.0077	0.0066	0.0554	0.0028	0.1087	0.1256	0.0291	0.004	0.1028	0.0171	0.0078	0.0067	0.0028	0.0021	0.0372	0.0266	0.0322	0.0704	0.0165	0.1059	0.0018
11	rs71480907	33423884	0.93	0.429746626914861	0.88	0.363814363818289	0.0586062361460253	0.247227084769851	0.0193	0.0178	0.0195	0.0065	0.1612	0.0077	0.0065	0.0554	0.0027	0.1086	0.1257	0.0291	0.004	0.1028	0.017	0.0078	0.0066	0.0028	0.002	0.0373	0.0266	0.0322	0.0705	0.0165	0.1059	0.0018
