## Supplementary Tab. 2 for "Sparse haplotype-based fine-scale local ancestry inference at scale reveals recent selection on immune responses": 304206_file03 (part 103 of 161)

Chromosome	rs_number	hg19_GRCh37_Position	LDAS_26pop	-log10(p_LDAS_26pop)	LDAS_5continent	-log10(p_LDAS_5continent)	-log10(p_AAS_26pop)	-log10(p_AAS_5continent)	prob_ACB	prob_ASW	prob_BEB	prob_CDX	prob_CEU	prob_CHB	prob_CHS	prob_CLM	prob_ESN	prob_FIN	prob_GBR	prob_GIH	prob_GWD	prob_IBS	prob_ITU	prob_JPT	prob_KHV	prob_LWK	prob_MSL	prob_MXL	prob_PEL	prob_PJL	prob_PUR	prob_STU	prob_TSI	prob_YRI
11	rs111317477	33432307	0.93	0.429746626914861	0.88	0.363814363818289	0.114507784747925	0.202087527088295	0.0197	0.0159	0.019	0.0064	0.1604	0.0072	0.0058	0.0536	0.0018	0.1065	0.1276	0.0305	0.0035	0.1055	0.0155	0.008	0.0062	0.0016	0.0015	0.0404	0.0267	0.0331	0.0735	0.0171	0.1059	0.0014
11	rs12789282	33432999	0.93	0.429746626914861	0.88	0.363814363818289	0.0975377820578052	0.141450291838221	0.0198	0.0159	0.0191	0.0064	0.1604	0.0072	0.0058	0.0536	0.0018	0.1064	0.1282	0.0305	0.0035	0.1055	0.0155	0.008	0.0062	0.0015	0.0015	0.0404	0.0267	0.0332	0.0734	0.0171	0.1057	0.0013
11	rs731738	33433897	0.93	0.429746626914861	0.89	0.325204496311925	0.0968293680749678	0.140710388880104	0.0198	0.0159	0.019	0.0064	0.1604	0.0072	0.0058	0.0536	0.0018	0.1064	0.1282	0.0305	0.0035	0.1055	0.0155	0.008	0.0062	0.0015	0.0015	0.0404	0.0267	0.0331	0.0734	0.0171	0.1057	0.0013
11	rs57820245	33439879	0.93	0.429746626914861	0.89	0.325204496311925	0.108256798898017	0.138866829495454	0.0197	0.0158	0.019	0.0064	0.1604	0.0071	0.0058	0.0535	0.0018	0.1064	0.1285	0.0304	0.0034	0.1055	0.0154	0.008	0.0062	0.0015	0.0014	0.0406	0.0267	0.0331	0.0735	0.0172	0.1058	0.0013
11	rs4756683	33443587	0.93	0.429746626914861	0.89	0.325204496311925	0.118128225712375	0.124797024159233	0.0197	0.0156	0.0189	0.0063	0.1608	0.0071	0.0057	0.0535	0.0017	0.1068	0.1289	0.0303	0.0034	0.105	0.0153	0.0079	0.0061	0.0014	0.0014	0.041	0.0268	0.0329	0.0737	0.0172	0.1058	0.0013
11	rs78309863	33450037	0.92	0.472297109457422	0.9	0.289513196358555	0.249237330407798	0.120842998952587	0.0195	0.0144	0.0185	0.0054	0.1619	0.0064	0.0052	0.0521	0.001	0.1071	0.1333	0.0294	0.003	0.1083	0.0144	0.0072	0.0051	0.001	8e-04	0.0424	0.0267	0.0322	0.074	0.0177	0.1065	0.001
11	rs79459713	33467359	0.92	0.472297109457422	0.9	0.289513196358555	0.207078237154174	0.144890643703438	0.0194	0.0143	0.0185	0.0053	0.1621	0.0064	0.0052	0.052	9e-04	0.1072	0.1337	0.0293	0.0029	0.1086	0.0143	0.0072	0.005	9e-04	8e-04	0.0425	0.0267	0.0321	0.0741	0.0178	0.1063	0.001
11	rs16924336	33470473	0.92	0.472297109457422	0.9	0.289513196358555	0.205333612046856	0.134296993550187	0.0194	0.0143	0.0185	0.0053	0.1621	0.0064	0.0052	0.052	9e-04	0.1072	0.1337	0.0293	0.0029	0.1086	0.0143	0.0072	0.005	9e-04	8e-04	0.0425	0.0267	0.0321	0.0741	0.0178	0.1063	0.001
11	rs11032277	33475393	0.92	0.472297109457422	0.89	0.325204496311925	0.160664009425754	0.106845058101914	0.0194	0.0143	0.0184	0.0053	0.1621	0.0064	0.0052	0.052	9e-04	0.1072	0.1338	0.0293	0.0029	0.1087	0.0143	0.0071	0.005	9e-04	8e-04	0.0425	0.0267	0.0321	0.0742	0.0178	0.1063	0.001
11	rs911585	33477930	0.92	0.472297109457422	0.89	0.325204496311925	0.15908894174142	0.102545696729776	0.0195	0.0143	0.0184	0.0052	0.1622	0.0064	0.0052	0.052	9e-04	0.1073	0.1337	0.0292	0.0029	0.1088	0.0143	0.0071	0.005	9e-04	8e-04	0.0428	0.0267	0.0321	0.0742	0.0178	0.1063	0.001
11	rs10836066	33498468	0.92	0.472297109457422	0.89	0.325204496311925	0.155393096267347	0.0689781582488729	0.0195	0.0144	0.0181	0.0051	0.1627	0.0061	0.0051	0.052	8e-04	0.1071	0.1341	0.029	0.0029	0.11	0.014	0.007	0.0048	9e-04	7e-04	0.0427	0.0267	0.0319	0.0741	0.0179	0.1065	9e-04
11	rs113628606	33503353	0.92	0.472297109457422	0.89	0.325204496311925	0.166073443151755	0.0653825876454319	0.0195	0.0144	0.0181	0.0051	0.1629	0.006	0.0051	0.0519	8e-04	0.1071	0.1343	0.0289	0.0029	0.1101	0.014	0.0069	0.0048	8e-04	7e-04	0.0427	0.0266	0.0319	0.0741	0.0179	0.1066	9e-04
11	rs78462635	33507903	0.92	0.472297109457422	0.89	0.325204496311925	0.169100434033558	0.0624035290588065	0.0195	0.0144	0.0181	0.005	0.163	0.006	0.0051	0.0519	8e-04	0.1071	0.1346	0.0289	0.0029	0.1101	0.014	0.0069	0.0047	8e-04	7e-04	0.0426	0.0265	0.0318	0.0741	0.0179	0.1066	8e-04
11	rs79050452	33512351	0.92	0.472297109457422	0.89	0.325204496311925	0.1706614636497	0.0622025491949414	0.0194	0.0145	0.0181	0.005	0.1632	0.0059	0.005	0.0518	7e-04	0.1071	0.1348	0.0289	0.0029	0.1102	0.0139	0.0069	0.0046	8e-04	7e-04	0.0426	0.0265	0.0319	0.074	0.0178	0.1067	8e-04
11	rs7102317	33515683	0.92	0.472297109457422	0.89	0.325204496311925	0.170483653288721	0.0613348109297567	0.0194	0.0145	0.0182	0.005	0.1633	0.0059	0.005	0.0518	7e-04	0.1071	0.135	0.0289	0.0029	0.1103	0.0139	0.0069	0.0045	8e-04	7e-04	0.0426	0.0265	0.0319	0.074	0.0178	0.1068	8e-04
11	rs79214138	33518531	0.92	0.472297109457422	0.89	0.325204496311925	0.172946963083659	0.0638857404064713	0.0194	0.0145	0.0182	0.005	0.1634	0.0058	0.005	0.0517	7e-04	0.1071	0.135	0.0289	0.0029	0.1103	0.0139	0.0068	0.0045	8e-04	6e-04	0.0426	0.0265	0.0319	0.074	0.0178	0.1068	8e-04
11	rs2756289	33537498	0.92	0.472297109457422	0.89	0.325204496311925	0.174925185618742	0.060009941834155	0.0194	0.0145	0.0182	0.0049	0.1634	0.0058	0.0049	0.0516	7e-04	0.1072	0.1351	0.0289	0.0028	0.1104	0.0139	0.0068	0.0045	8e-04	6e-04	0.0426	0.0265	0.0319	0.074	0.0178	0.107	7e-04
11	rs2076623	33564123	0.92	0.472297109457422	0.89	0.325204496311925	0.139157190511373	0.052446903819743	0.0194	0.0145	0.018	0.0049	0.1636	0.0057	0.0049	0.0515	7e-04	0.1072	0.1352	0.0288	0.0028	0.1106	0.0139	0.0068	0.0044	8e-04	9e-04	0.0426	0.0265	0.0318	0.074	0.0176	0.1071	7e-04
11	rs2235944	33565593	0.92	0.472297109457422	0.89	0.325204496311925	0.134970026060255	0.0525714224758535	0.0194	0.0145	0.018	0.0049	0.1636	0.0058	0.0049	0.0515	7e-04	0.1072	0.1352	0.0288	0.0028	0.1106	0.0139	0.0068	0.0044	8e-04	9e-04	0.0425	0.0265	0.0318	0.074	0.0176	0.1071	7e-04
11	rs117590358	33566507	0.92	0.472297109457422	0.89	0.325204496311925	0.134660629210849	0.0523225133194896	0.0194	0.0145	0.018	0.0049	0.1636	0.0058	0.0049	0.0515	7e-04	0.1073	0.1352	0.0288	0.0028	0.1106	0.0139	0.0068	0.0044	8e-04	9e-04	0.0425	0.0265	0.0318	0.074	0.0176	0.1071	7e-04
11	rs75483789	33571981	0.92	0.472297109457422	0.89	0.325204496311925	0.128081809139994	0.0515788662658605	0.0194	0.0146	0.018	0.0049	0.1635	0.0058	0.0049	0.0515	7e-04	0.1073	0.1352	0.0287	0.0028	0.1106	0.0139	0.0068	0.0044	8e-04	0.001	0.0425	0.0265	0.0318	0.074	0.0176	0.1071	7e-04
11	rs1883916	33578510	0.92	0.472297109457422	0.89	0.325204496311925	0.118442585731078	0.0478707019911049	0.0194	0.0146	0.018	0.0049	0.1635	0.0058	0.0049	0.0515	7e-04	0.1074	0.1352	0.0287	0.0027	0.1106	0.0139	0.0068	0.0044	8e-04	0.0011	0.0426	0.0265	0.0318	0.074	0.0176	0.1072	7e-04
11	rs116873525	33579543	0.92	0.472297109457422	0.89	0.325204496311925	0.121672485041785	0.0454468228168755	0.0195	0.0146	0.018	0.0049	0.1634	0.0058	0.0049	0.0515	7e-04	0.1075	0.1352	0.0286	0.0027	0.1106	0.0139	0.0068	0.0044	8e-04	0.0011	0.0426	0.0265	0.0317	0.074	0.0176	0.1072	7e-04
11	rs10768005	33580966	0.92	0.472297109457422	0.89	0.325204496311925	0.119331262109386	0.0434791527632045	0.0195	0.0146	0.0179	0.0048	0.1634	0.0059	0.0049	0.0515	7e-04	0.1075	0.1351	0.0286	0.0027	0.1107	0.0139	0.0068	0.0044	8e-04	0.0012	0.0426	0.0265	0.0317	0.074	0.0176	0.1072	7e-04
11	rs2281380	33581306	0.92	0.472297109457422	0.89	0.325204496311925	0.118156782760448	0.0433646137910952	0.0195	0.0146	0.0179	0.0048	0.1634	0.0059	0.0049	0.0515	7e-04	0.1076	0.1351	0.0286	0.0027	0.1107	0.0139	0.0068	0.0044	8e-04	0.0012	0.0426	0.0265	0.0316	0.074	0.0176	0.1072	7e-04
11	rs7945168	33582421	0.92	0.472297109457422	0.89	0.325204496311925	0.130981168137706	0.0438235762824547	0.0194	0.0146	0.018	0.0049	0.1633	0.0059	0.0049	0.0514	6e-04	0.1075	0.1352	0.0285	0.0027	0.1107	0.0139	0.0068	0.0044	8e-04	0.0013	0.0426	0.0266	0.0317	0.074	0.0176	0.1073	7e-04
11	rs10437629	33588210	0.92	0.472297109457422	0.89	0.325204496311925	0.171766295397719	0.0379187350825751	0.0194	0.0147	0.0179	0.0048	0.1633	0.0059	0.0048	0.0513	6e-04	0.1079	0.1352	0.0283	0.0027	0.1109	0.0137	0.0068	0.0043	7e-04	0.0016	0.0426	0.0266	0.0316	0.0739	0.0175	0.1073	6e-04
11	rs61888299	33599124	0.91	0.517562282080777	0.89	0.325204496311925	0.534709786079813	0.0238369309313263	0.0195	0.0151	0.0176	0.0047	0.1629	0.0058	0.0047	0.0511	6e-04	0.1085	0.1355	0.0277	0.0028	0.1117	0.0134	0.0066	0.0041	8e-04	0.0026	0.0425	0.0266	0.031	0.0739	0.0173	0.1076	6e-04
11	rs117501217	33602880	0.91	0.517562282080777	0.89	0.325204496311925	0.744336593350721	0.0219632108936365	0.0195	0.0152	0.0175	0.0047	0.1629	0.0058	0.0046	0.0511	6e-04	0.1086	0.1356	0.0276	0.0028	0.1117	0.0134	0.0066	0.004	8e-04	0.0028	0.0425	0.0267	0.0309	0.0738	0.0172	0.1076	6e-04
11	rs72915013	33604377	0.91	0.517562282080777	0.89	0.325204496311925	0.748354878591747	0.0222143858361528	0.0195	0.0152	0.0175	0.0047	0.1629	0.0058	0.0046	0.0511	6e-04	0.1086	0.1356	0.0276	0.0028	0.1117	0.0134	0.0066	0.004	8e-04	0.0028	0.0425	0.0267	0.0309	0.0738	0.0172	0.1076	6e-04
11	rs2273117	33604885	0.91	0.517562282080777	0.89	0.325204496311925	0.74600340718061	0.0212179386400768	0.0195	0.0152	0.0175	0.0047	0.1629	0.0058	0.0046	0.0511	6e-04	0.1086	0.1356	0.0276	0.0028	0.1117	0.0134	0.0066	0.004	8e-04	0.0028	0.0425	0.0267	0.0309	0.0738	0.0172	0.1076	6e-04
11	rs2273115	33604960	0.91	0.517562282080777	0.89	0.325204496311925	0.746382456935494	0.0213412895040986	0.0195	0.0152	0.0175	0.0047	0.1629	0.0058	0.0046	0.0511	6e-04	0.1086	0.1356	0.0276	0.0028	0.1117	0.0134	0.0066	0.004	8e-04	0.0028	0.0425	0.0267	0.0309	0.0738	0.0172	0.1076	6e-04
11	rs117542557	33606545	0.91	0.517562282080777	0.89	0.325204496311925	0.772817263110207	0.0215476404171918	0.0195	0.0152	0.0175	0.0047	0.1629	0.0058	0.0046	0.0511	6e-04	0.1087	0.1357	0.0276	0.0028	0.1117	0.0134	0.0066	0.004	8e-04	0.0028	0.0425	0.0267	0.0309	0.0738	0.0172	0.1076	6e-04
11	rs78864526	33609520	0.91	0.517562282080777	0.89	0.325204496311925	0.767206522997033	0.0213001342230555	0.0195	0.0152	0.0175	0.0047	0.1629	0.0058	0.0046	0.0511	6e-04	0.1087	0.1357	0.0276	0.0028	0.1117	0.0134	0.0066	0.004	8e-04	0.0028	0.0425	0.0267	0.0309	0.0739	0.0172	0.1076	6e-04
11	rs61888322	33615452	0.91	0.517562282080777	0.89	0.325204496311925	0.767820528713024	0.0206874091915595	0.0195	0.0152	0.0175	0.0047	0.1628	0.0058	0.0047	0.0511	6e-04	0.1089	0.1356	0.0275	0.0028	0.1116	0.0134	0.0066	0.004	8e-04	0.0028	0.0424	0.0267	0.0309	0.0738	0.0172	0.1076	6e-04
11	rs72915037	33625595	0.91	0.517562282080777	0.89	0.325204496311925	0.780996040464491	0.0204850892916082	0.0195	0.0154	0.0174	0.0047	0.1627	0.0058	0.0046	0.0511	6e-04	0.1091	0.1356	0.0275	0.0028	0.1115	0.0134	0.0066	0.004	8e-04	0.0029	0.0423	0.0267	0.0309	0.0738	0.0173	0.1076	6e-04
11	rs2076622	33631423	0.91	0.517562282080777	0.89	0.325204496311925	0.75703012932931	0.020083339328923	0.0195	0.0154	0.0174	0.0047	0.1626	0.0058	0.0046	0.0511	6e-04	0.1094	0.1355	0.0274	0.0028	0.1115	0.0134	0.0066	0.004	8e-04	0.0029	0.0422	0.0267	0.0309	0.0737	0.0173	0.1077	6e-04
11	rs10836082	33638992	0.91	0.517562282080777	0.89	0.325204496311925	0.734897209667877	0.0172310061886586	0.0197	0.0154	0.0176	0.0045	0.1617	0.0058	0.0046	0.0511	6e-04	0.1099	0.1352	0.027	0.003	0.1121	0.0133	0.0065	0.004	9e-04	0.0029	0.0425	0.0266	0.0309	0.0735	0.0174	0.108	7e-04
11	rs768474	33640104	0.91	0.517562282080777	0.89	0.325204496311925	0.729784491077023	0.0164968815994975	0.0197	0.0154	0.0176	0.0045	0.1616	0.0058	0.0046	0.0512	6e-04	0.11	0.1351	0.027	0.003	0.1121	0.0133	0.0065	0.004	9e-04	0.0029	0.0425	0.0265	0.0308	0.0736	0.0174	0.108	7e-04
11	rs4755765	33643373	0.91	0.517562282080777	0.89	0.325204496311925	0.715582658331201	0.0163519484473983	0.0197	0.0153	0.0177	0.0045	0.1617	0.0057	0.0046	0.0513	6e-04	0.11	0.135	0.0269	0.003	0.1121	0.0133	0.0064	0.004	9e-04	0.0029	0.0425	0.0265	0.0308	0.0736	0.0174	0.1079	7e-04
11	rs7121042	33652440	0.91	0.517562282080777	0.89	0.325204496311925	0.699809068252179	0.0185150433574703	0.0197	0.0154	0.0177	0.0044	0.1617	0.0056	0.0045	0.0518	7e-04	0.1095	0.1349	0.0266	0.0031	0.1123	0.0132	0.0064	0.004	0.001	0.003	0.0424	0.0264	0.0306	0.0737	0.0175	0.1082	8e-04
11	rs56291533	33652553	0.91	0.517562282080777	0.89	0.325204496311925	0.698998722287822	0.0183999281530763	0.0197	0.0154	0.0177	0.0044	0.1617	0.0056	0.0045	0.0518	7e-04	0.1095	0.1349	0.0266	0.0031	0.1123	0.0132	0.0064	0.004	0.001	0.003	0.0424	0.0264	0.0306	0.0737	0.0175	0.1082	8e-04
11	rs12285827	33653432	0.91	0.517562282080777	0.89	0.325204496311925	0.13269060227665	0.0182469873782177	0.0217	0.0154	0.0177	0.0044	0.1617	0.0056	0.0045	0.0519	7e-04	0.1093	0.135	0.0266	0.0031	0.1123	0.0132	0.0063	0.0039	0.001	0.001	0.0424	0.0264	0.0306	0.0737	0.0175	0.1082	8e-04
11	rs11605684	33654867	0.91	0.517562282080777	0.89	0.325204496311925	0.12838199431809	0.0194092304747214	0.0217	0.0154	0.0177	0.0044	0.1617	0.0056	0.0045	0.052	7e-04	0.1093	0.135	0.0266	0.0032	0.1123	0.0131	0.0063	0.0039	0.001	0.001	0.0424	0.0264	0.0306	0.0737	0.0175	0.1082	9e-04
11	rs1033543	33667333	0.91	0.517562282080777	0.89	0.325204496311925	0.12216738159947	0.020404430872072	0.0218	0.0155	0.0176	0.0043	0.1616	0.0055	0.0044	0.052	7e-04	0.1095	0.135	0.0264	0.0033	0.1124	0.0132	0.0061	0.0039	0.0011	0.0011	0.0423	0.0264	0.0307	0.0735	0.0177	0.1079	9e-04
11	rs118121823	33669912	0.91	0.517562282080777	0.89	0.325204496311925	0.138905054443895	0.0255139579225171	0.0218	0.0157	0.0175	0.0043	0.1618	0.0055	0.0044	0.0519	7e-04	0.1094	0.1349	0.0264	0.0033	0.1126	0.0133	0.0061	0.0039	0.0011	0.0011	0.0423	0.0265	0.0307	0.0734	0.0176	0.1078	0.001
11	rs7948932	33671867	0.91	0.517562282080777	0.89	0.325204496311925	0.120860031139756	0.0215476404171918	0.0218	0.0159	0.0174	0.0043	0.162	0.0055	0.0043	0.0519	8e-04	0.1092	0.1349	0.0262	0.0034	0.1128	0.0133	0.006	0.0038	0.0012	0.0011	0.0423	0.0265	0.0308	0.0732	0.0176	0.1077	0.001
11	rs12788956	33673507	0.91	0.517562282080777	0.89	0.325204496311925	0.124660252050194	0.017603965551221	0.0218	0.016	0.0175	0.0043	0.162	0.0055	0.0043	0.0518	8e-04	0.1094	0.1347	0.026	0.0034	0.113	0.0133	0.0059	0.0038	0.0013	0.0012	0.0422	0.0266	0.0308	0.073	0.0177	0.1076	0.0011
11	rs10768015	33676609	0.91	0.517562282080777	0.89	0.325204496311925	0.122254843464384	0.0207686064913801	0.0218	0.0163	0.0175	0.0044	0.1618	0.0055	0.0042	0.0517	8e-04	0.1094	0.1343	0.0259	0.0036	0.1132	0.0134	0.0058	0.0039	0.0014	0.0013	0.042	0.0266	0.0308	0.0729	0.0178	0.1073	0.0012
11	rs12280103	33680371	0.91	0.517562282080777	0.89	0.325204496311925	0.145873836716104	0.0244484736939065	0.0218	0.0163	0.0175	0.0044	0.1617	0.0055	0.0042	0.0517	8e-04	0.1095	0.1343	0.0258	0.0036	0.1133	0.0135	0.0059	0.0039	0.0014	0.001	0.042	0.0266	0.0308	0.0728	0.0179	0.1073	0.0013
11	rs117846045	33680711	0.91	0.517562282080777	0.9	0.289513196358555	0.148547884985946	0.0231042878946298	0.0218	0.0163	0.0174	0.0044	0.1618	0.0055	0.0042	0.0517	8e-04	0.1095	0.1343	0.0258	0.0036	0.1133	0.0135	0.0059	0.0038	0.0014	0.001	0.042	0.0266	0.0309	0.0728	0.0179	0.1073	0.0012
11	rs10836094	33680791	0.91	0.517562282080777	0.9	0.289513196358555	0.144547636505083	0.0225937199050502	0.0218	0.0163	0.0174	0.0045	0.1618	0.0055	0.0042	0.0517	8e-04	0.1094	0.1343	0.0258	0.0036	0.1132	0.0135	0.0059	0.0038	0.0015	0.001	0.042	0.0266	0.0309	0.0728	0.0179	0.1073	0.0012
11	rs77003092	33682938	0.91	0.517562282080777	0.9	0.289513196358555	0.154317788721116	0.0257836955249316	0.0218	0.0164	0.0174	0.0045	0.1617	0.0055	0.0042	0.0517	8e-04	0.1094	0.1343	0.0258	0.0036	0.1133	0.0135	0.0059	0.0038	0.0015	0.001	0.042	0.0266	0.0309	0.0727	0.0179	0.1072	0.0012
11	rs61736869	33689652	0.91	0.517562282080777	0.9	0.289513196358555	0.151748383923226	0.0339242677573713	0.0217	0.0164	0.0175	0.0045	0.1615	0.0055	0.0042	0.0519	8e-04	0.109	0.1342	0.0257	0.0037	0.1136	0.0136	0.0059	0.0039	0.0015	0.0011	0.0419	0.0266	0.0309	0.0726	0.018	0.1071	0.0013
11	rs12271368	33691528	0.91	0.517562282080777	0.9	0.289513196358555	0.160664009425754	0.0282714654507171	0.0217	0.0164	0.0176	0.0045	0.1614	0.0055	0.0042	0.0518	8e-04	0.1089	0.1339	0.0257	0.0037	0.1137	0.0136	0.0059	0.0039	0.0015	0.0012	0.0418	0.0266	0.0309	0.0726	0.018	0.1072	0.0013
11	rs11822986	33697591	0.91	0.517562282080777	0.9	0.289513196358555	0.134691549671346	0.0219214819316985	0.0216	0.0165	0.0176	0.0045	0.1613	0.0055	0.0042	0.0519	9e-04	0.1086	0.1338	0.0256	0.0037	0.1141	0.0137	0.0059	0.0039	0.0015	0.0013	0.0418	0.0266	0.031	0.0724	0.0182	0.1071	0.0014
11	rs116908536	33699981	0.91	0.517562282080777	0.9	0.289513196358555	0.138968062777413	0.0315068144255003	0.0216	0.0165	0.0176	0.0045	0.1612	0.0055	0.0043	0.052	9e-04	0.1085	0.1338	0.0256	0.0037	0.1142	0.0137	0.0059	0.0039	0.0016	0.0011	0.0417	0.0266	0.031	0.0724	0.0182	0.1071	0.0014
11	rs11032341	33707442	0.91	0.517562282080777	0.9	0.289513196358555	0.103585157213547	0.0341808106081697	0.0214	0.0167	0.0178	0.0046	0.1608	0.0054	0.0043	0.0523	9e-04	0.1076	0.1334	0.0256	0.0037	0.1151	0.0138	0.0059	0.004	0.0017	0.0012	0.0416	0.0267	0.0311	0.0721	0.0186	0.1068	0.0015
11	rs2746600	33714641	0.91	0.517562282080777	0.9	0.289513196358555	0.106721123381773	0.0719405849697624	0.0213	0.0168	0.0179	0.0047	0.1607	0.0054	0.0043	0.0524	9e-04	0.1071	0.1333	0.0255	0.0037	0.1154	0.014	0.0059	0.0041	0.0017	0.0012	0.0415	0.0268	0.0312	0.0721	0.0188	0.1062	0.0015
11	rs704704	33715779	0.91	0.517562282080777	0.9	0.289513196358555	0.0271294730075573	0.0693281128621609	0.0208	0.0178	0.0184	0.0052	0.161	0.0055	0.0043	0.0542	0.001	0.1053	0.133	0.0241	0.0037	0.1175	0.0151	0.0059	0.0046	0.002	0.0014	0.041	0.0267	0.0314	0.0712	0.0205	0.1015	0.0018
11	rs831606	33717140	0.92	0.472297109457422	0.9	0.289513196358555	0.0304790983717485	0.0367416267445653	0.0206	0.0182	0.0186	0.0061	0.1604	0.0057	0.0043	0.0553	9e-04	0.1054	0.1321	0.0234	0.0034	0.1187	0.0161	0.0062	0.0051	0.002	0.0014	0.04	0.0271	0.032	0.0696	0.0211	0.0992	0.0017
11	rs831610	33719536	0.91	0.517562282080777	0.9	0.289513196358555	0.070573098657715	0.0285072563271457	0.0197	0.0182	0.0189	0.0068	0.1608	0.0057	0.0042	0.0557	9e-04	0.1066	0.1306	0.0236	0.0032	0.1204	0.017	0.0063	0.0058	0.0019	0.0014	0.0399	0.0278	0.0323	0.0669	0.0212	0.0971	0.0015
11	rs704697	33724780	0.91	0.517562282080777	0.9	0.289513196358555	0.0559996337600461	0.0258287823433747	0.0195	0.0183	0.019	0.0069	0.1604	0.0057	0.0042	0.0557	9e-04	0.107	0.1304	0.0237	0.0032	0.1203	0.017	0.0063	0.0059	0.002	0.0014	0.0399	0.0279	0.0326	0.0673	0.0212	0.0966	0.0016
11	rs7357	33730261	0.91	0.517562282080777	0.9	0.289513196358555	0.0533857046793567	0.0214649851891866	0.0195	0.0183	0.019	0.0069	0.1608	0.0057	0.0042	0.0558	9e-04	0.107	0.1302	0.0237	0.0032	0.1203	0.017	0.0063	0.0059	0.002	0.0014	0.0399	0.0279	0.0326	0.0673	0.0212	0.0965	0.0016
11	rs2231461	33731545	0.91	0.517562282080777	0.9	0.289513196358555	0.0556286503262056	0.0198044110998332	0.0195	0.0183	0.019	0.0069	0.1608	0.0057	0.0042	0.0558	9e-04	0.107	0.1302	0.0237	0.0032	0.1204	0.017	0.0062	0.0059	0.002	0.0014	0.0399	0.0279	0.0326	0.0672	0.0212	0.0965	0.0016
11	rs61888355	33735731	0.91	0.517562282080777	0.9	0.289513196358555	0.0578069250135162	0.0198044110998332	0.0195	0.0183	0.019	0.0069	0.1609	0.0057	0.0042	0.0558	9e-04	0.107	0.1301	0.0237	0.0031	0.1204	0.0169	0.0062	0.0059	0.002	0.0014	0.0399	0.0279	0.0326	0.0672	0.0212	0.0965	0.0015
11	rs831637	33738267	0.91	0.517562282080777	0.89	0.325204496311925	0.0585332701374889	0.0188624929852197	0.0194	0.0183	0.019	0.007	0.1609	0.0057	0.0042	0.0558	9e-04	0.1071	0.1301	0.0236	0.0031	0.1204	0.0168	0.0062	0.006	0.002	0.0014	0.0399	0.0279	0.0327	0.0672	0.0213	0.0965	0.0015
11	rs41275164	33740616	0.91	0.517562282080777	0.89	0.325204496311925	0.0590819867567168	0.0200433765327634	0.0194	0.0183	0.0189	0.007	0.161	0.0057	0.0042	0.0558	9e-04	0.1071	0.13	0.0236	0.0031	0.1205	0.0168	0.0062	0.006	0.0019	0.0014	0.0399	0.028	0.0327	0.0672	0.0213	0.0964	0.0015
11	rs41275166	33744254	0.91	0.517562282080777	0.89	0.325204496311925	0.0601710556747448	0.0190179268182623	0.0193	0.0183	0.0189	0.007	0.161	0.0057	0.0042	0.0558	9e-04	0.1072	0.13	0.0236	0.003	0.1204	0.0168	0.0062	0.006	0.0019	0.0014	0.0399	0.028	0.0328	0.0671	0.0214	0.0964	0.0015
11	rs831627	33746047	0.91	0.517562282080777	0.89	0.325204496311925	0.0603569509569754	0.0173424819049515	0.0193	0.0183	0.0189	0.007	0.1611	0.0057	0.0042	0.0558	9e-04	0.1073	0.1299	0.0236	0.003	0.1204	0.0168	0.0062	0.006	0.0019	0.0014	0.0399	0.028	0.0329	0.0671	0.0214	0.0964	0.0015
11	rs2273121	33757770	0.91	0.517562282080777	0.89	0.325204496311925	0.0569790633164049	0.00885619889445047	0.0191	0.0183	0.0188	0.007	0.1611	0.0058	0.0042	0.0557	9e-04	0.1075	0.1297	0.0236	0.0029	0.1206	0.0168	0.0062	0.006	0.0019	0.0014	0.04	0.0281	0.0331	0.0669	0.0216	0.0962	0.0015
11	rs11032362	33759092	0.91	0.517562282080777	0.89	0.325204496311925	0.0557521287639643	0.00787848951321083	0.0191	0.0183	0.0188	0.007	0.1611	0.0058	0.0042	0.0557	9e-04	0.1073	0.1298	0.0236	0.0029	0.1206	0.0169	0.0062	0.006	0.0019	0.0014	0.04	0.0281	0.0331	0.067	0.0216	0.0962	0.0015
11	rs1718067	33759670	0.91	0.517562282080777	0.89	0.325204496311925	0.0571942617705704	0.00770486185456981	0.0191	0.0183	0.0188	0.007	0.1611	0.0058	0.0042	0.0557	9e-04	0.1073	0.1298	0.0236	0.0029	0.1206	0.0169	0.0062	0.006	0.0019	0.0014	0.04	0.0281	0.0331	0.067	0.0216	0.0963	0.0015
11	rs10836104	33761257	0.91	0.517562282080777	0.89	0.325204496311925	0.0537638629247713	0.00864543521770959	0.0191	0.0183	0.0188	0.007	0.161	0.0058	0.0042	0.0557	9e-04	0.1073	0.1298	0.0236	0.0029	0.1206	0.0169	0.0062	0.006	0.0019	0.0014	0.04	0.0281	0.0331	0.067	0.0216	0.0962	0.0015
11	rs1402954	33777334	0.91	0.517562282080777	0.89	0.325204496311925	0.0512375142319199	0.00696019720309229	0.0191	0.0184	0.0189	0.007	0.1609	0.0058	0.0042	0.0556	9e-04	0.1073	0.1297	0.0236	0.0029	0.1207	0.0169	0.0063	0.0061	0.0019	0.0014	0.0401	0.0281	0.033	0.0669	0.0217	0.0963	0.0015
11	rs12224154	33778729	0.91	0.517562282080777	0.89	0.325204496311925	0.0512208339048671	0.00691351421345186	0.0191	0.0184	0.0189	0.007	0.1609	0.0058	0.0042	0.0556	9e-04	0.1073	0.1297	0.0236	0.0029	0.1207	0.0169	0.0063	0.0061	0.0019	0.0014	0.0401	0.028	0.033	0.0669	0.0217	0.0964	0.0015
11	rs953871	33791981	0.91	0.517562282080777	0.89	0.325204496311925	0.0521268058007299	0.00721990081902487	0.0191	0.0184	0.0189	0.007	0.1609	0.0058	0.0042	0.0556	8e-04	0.1074	0.1297	0.0236	0.0029	0.1207	0.0169	0.0063	0.0061	0.0019	0.0014	0.0401	0.028	0.033	0.0669	0.0216	0.0964	0.0014
11	rs7930105	33794984	0.91	0.517562282080777	0.89	0.325204496311925	0.0542130837374059	0.00703053085747853	0.0191	0.0184	0.0189	0.007	0.161	0.0058	0.0042	0.0555	8e-04	0.1074	0.1297	0.0236	0.0029	0.1207	0.0169	0.0063	0.0061	0.0019	0.0014	0.0401	0.028	0.033	0.0669	0.0217	0.0963	0.0014
11	rs75281580	33802101	0.91	0.517562282080777	0.89	0.325204496311925	0.0456666059910161	0.00518143788231617	0.0192	0.0183	0.0191	0.0069	0.1617	0.0058	0.0043	0.0552	8e-04	0.1079	0.1298	0.0237	0.003	0.1204	0.0168	0.0062	0.0061	0.002	0.0014	0.0398	0.0276	0.0331	0.0666	0.0219	0.096	0.0014
11	rs10836110	33802866	0.91	0.517562282080777	0.89	0.325204496311925	0.0454047567305945	0.00496390360833858	0.0192	0.0183	0.0191	0.0069	0.1617	0.0058	0.0043	0.0552	8e-04	0.1079	0.1298	0.0237	0.003	0.1204	0.0168	0.0062	0.0061	0.002	0.0014	0.0398	0.0276	0.0331	0.0665	0.0219	0.096	0.0014
11	rs1000677	33814061	0.91	0.517562282080777	0.89	0.325204496311925	0.045574071682403	0.0045065585482473	0.0192	0.0183	0.0191	0.0069	0.1619	0.0058	0.0043	0.0552	8e-04	0.108	0.1297	0.0237	0.003	0.1204	0.0169	0.0062	0.0061	0.002	0.0014	0.0398	0.0275	0.0331	0.0663	0.0219	0.0961	0.0014
11	rs79708249	33814175	0.91	0.517562282080777	0.89	0.325204496311925	0.0454508910363299	0.0045065585482473	0.0192	0.0183	0.0191	0.0069	0.1619	0.0058	0.0043	0.0552	8e-04	0.108	0.1298	0.0237	0.003	0.1204	0.0169	0.0062	0.0061	0.002	0.0014	0.0398	0.0275	0.0331	0.0663	0.0219	0.0961	0.0014
11	rs34849093	33818885	0.91	0.517562282080777	0.89	0.325204496311925	0.0462244947138217	0.00426870762336423	0.0192	0.0184	0.019	0.0069	0.1618	0.0058	0.0043	0.0551	8e-04	0.108	0.1297	0.0237	0.003	0.1205	0.0169	0.0062	0.0061	0.002	0.0014	0.0398	0.0275	0.0332	0.0663	0.0219	0.0961	0.0014
11	rs1533801	33824173	0.91	0.517562282080777	0.89	0.325204496311925	0.0477347756495035	0.00395081037694735	0.0192	0.0184	0.019	0.0069	0.1619	0.0058	0.0042	0.0551	8e-04	0.1081	0.1297	0.0237	0.003	0.1205	0.0169	0.0062	0.0061	0.002	0.0014	0.0398	0.0275	0.0332	0.0663	0.022	0.0961	0.0014
11	rs12223394	33838377	0.91	0.517562282080777	0.89	0.325204496311925	0.0482775804259886	0.00258649797736229	0.0193	0.0183	0.0189	0.0068	0.1616	0.0056	0.004	0.055	8e-04	0.1086	0.1297	0.0235	0.0028	0.1214	0.0171	0.0061	0.006	0.002	0.0013	0.0398	0.0274	0.0333	0.0664	0.0221	0.0959	0.0013
11	rs7109097	33847995	0.91	0.517562282080777	0.89	0.325204496311925	0.0456974791216927	0.00269759498794566	0.0193	0.0181	0.0189	0.0068	0.1615	0.0057	0.004	0.0549	8e-04	0.1089	0.1296	0.0234	0.0028	0.1219	0.0172	0.006	0.0059	0.002	0.0013	0.0398	0.0274	0.0333	0.0665	0.0223	0.0955	0.0013
11	rs4474409	33848782	0.91	0.517562282080777	0.89	0.325204496311925	0.04480790693285	0.0026835674621607	0.0193	0.0181	0.0189	0.0068	0.1615	0.0057	0.004	0.0549	8e-04	0.109	0.1296	0.0234	0.0028	0.1219	0.0172	0.006	0.0059	0.002	0.0013	0.0398	0.0274	0.0333	0.0664	0.0223	0.0955	0.0013
11	rs80072517	33850295	0.91	0.517562282080777	0.89	0.325204496311925	0.0475759169385664	0.00288361109680833	0.0193	0.0181	0.0189	0.0068	0.1615	0.0058	0.004	0.0548	8e-04	0.109	0.1296	0.0234	0.0027	0.1219	0.0172	0.006	0.0059	0.002	0.0013	0.0398	0.0274	0.0333	0.0664	0.0223	0.0954	0.0012
11	rs11032412	33853106	0.91	0.517562282080777	0.88	0.363814363818289	0.0516054060659365	0.00307643884819816	0.0193	0.0181	0.0189	0.0068	0.1617	0.0058	0.004	0.0548	7e-04	0.1092	0.1296	0.0234	0.0027	0.1218	0.0172	0.006	0.0059	0.002	0.0013	0.0398	0.0274	0.0332	0.0662	0.0223	0.0954	0.0012
11	rs7925364	33864298	0.91	0.517562282080777	0.88	0.363814363818289	0.0651675113200512	0.00412578206888543	0.0192	0.018	0.0188	0.0068	0.1621	0.0058	0.004	0.0547	7e-04	0.1097	0.1296	0.0233	0.0026	0.1218	0.0174	0.006	0.0059	0.002	0.0012	0.04	0.0273	0.0331	0.0659	0.0223	0.0951	0.0012
11	rs80192750	33868045	0.91	0.517562282080777	0.88	0.363814363818289	0.0677246500481653	0.0048280651731465	0.0191	0.0179	0.0187	0.0069	0.1624	0.0058	0.0041	0.0546	7e-04	0.11	0.1295	0.0234	0.0026	0.1217	0.0176	0.006	0.0059	0.002	0.0012	0.0402	0.0273	0.0331	0.0655	0.0224	0.095	0.0012
11	rs11032423	33868607	0.91	0.517562282080777	0.88	0.363814363818289	0.0690782849313488	0.00508194122265709	0.0191	0.0179	0.0187	0.0069	0.1625	0.0058	0.0041	0.0545	7e-04	0.11	0.1294	0.0234	0.0026	0.1216	0.0176	0.006	0.006	0.002	0.0012	0.0402	0.0273	0.033	0.0654	0.0224	0.0949	0.0012
11	rs74420979	33870773	0.91	0.517562282080777	0.88	0.363814363818289	0.0698333238575931	0.00629943630787076	0.019	0.0177	0.0186	0.007	0.1631	0.0058	0.0042	0.0542	7e-04	0.1106	0.1291	0.0235	0.0026	0.1211	0.018	0.0061	0.0061	0.0021	0.0012	0.0405	0.0272	0.0329	0.0647	0.0225	0.0951	0.0012
11	rs11601780	33873239	0.91	0.517562282080777	0.88	0.363814363818289	0.0857458407524547	0.00869787984530459	0.0188	0.0175	0.0185	0.0071	0.1634	0.0059	0.0043	0.0539	8e-04	0.1115	0.1286	0.0236	0.0026	0.1208	0.0183	0.0061	0.0063	0.0022	0.0012	0.0408	0.0271	0.0328	0.064	0.0225	0.095	0.0011
11	rs12364140	33875372	0.91	0.517562282080777	0.88	0.363814363818289	0.0831303508856515	0.0102328840431943	0.0187	0.0175	0.0184	0.0072	0.1637	0.0059	0.0043	0.0538	8e-04	0.1119	0.1285	0.0236	0.0026	0.1207	0.0185	0.0062	0.0063	0.0023	0.0012	0.0406	0.027	0.0327	0.0637	0.0226	0.095	0.0011
11	rs3740617	33881016	0.91	0.517562282080777	0.88	0.363814363818289	0.0896340217665912	0.0123314675534143	0.0186	0.0173	0.0184	0.0072	0.1637	0.0059	0.0043	0.0537	8e-04	0.1123	0.1288	0.0235	0.0026	0.1206	0.0186	0.0062	0.0064	0.0023	0.0012	0.0407	0.0269	0.0326	0.0633	0.0227	0.0949	0.0011
11	rs80349285	33887633	0.91	0.517562282080777	0.89	0.325204496311925	0.0686318780835452	0.0163158138668585	0.0186	0.0171	0.0183	0.007	0.1638	0.0059	0.0043	0.0535	8e-04	0.1129	0.1292	0.0235	0.0026	0.1207	0.0186	0.0062	0.0066	0.0024	0.0013	0.0406	0.0266	0.0327	0.0629	0.0226	0.0949	0.0011
11	rs79997732	33889165	0.91	0.517562282080777	0.89	0.325204496311925	0.0634599858095153	0.0147651151954679	0.0186	0.0171	0.0183	0.007	0.1638	0.0059	0.0043	0.0535	8e-04	0.113	0.1293	0.0235	0.0026	0.1207	0.0187	0.0062	0.0066	0.0025	0.0013	0.0405	0.0266	0.0327	0.0628	0.0226	0.0949	0.0011
11	rs11606830	33892656	0.91	0.517562282080777	0.89	0.325204496311925	0.0521774507797284	0.0147307662903127	0.0186	0.017	0.0183	0.0069	0.1638	0.006	0.0043	0.0535	9e-04	0.1131	0.1294	0.0234	0.0026	0.1207	0.0188	0.0062	0.0066	0.0025	0.0013	0.0405	0.0265	0.0327	0.0626	0.0226	0.0949	0.0011
11	rs75576903	33895658	0.91	0.517562282080777	0.9	0.289513196358555	0.0498982158952936	0.0152501814833402	0.0187	0.017	0.0183	0.0069	0.1637	0.006	0.0043	0.0533	9e-04	0.1134	0.1293	0.0235	0.0026	0.1206	0.0188	0.0062	0.0067	0.0025	0.0013	0.0405	0.0264	0.0328	0.0625	0.0226	0.0948	0.0011
11	rs76739699	33899391	0.91	0.517562282080777	0.9	0.289513196358555	0.0411229063819266	0.0172681254875055	0.0187	0.017	0.0183	0.0067	0.1636	0.0061	0.0044	0.0532	9e-04	0.1137	0.1294	0.0235	0.0026	0.1205	0.0188	0.0062	0.0067	0.0027	0.0014	0.0404	0.0262	0.0328	0.0624	0.0227	0.0948	0.0011
11	rs10836124	33900562	0.91	0.517562282080777	0.9	0.289513196358555	0.0342993323837298	0.0163519484473983	0.0187	0.0171	0.0183	0.0067	0.1636	0.0062	0.0044	0.0531	9e-04	0.1136	0.1294	0.0235	0.0026	0.1205	0.0189	0.0063	0.0067	0.0028	0.0014	0.0404	0.0262	0.0329	0.0624	0.0227	0.0946	0.0011
11	rs117373781	33902672	0.91	0.517562282080777	0.91	0.256642068151906	0.0344897862938506	0.0191739824496588	0.0186	0.0172	0.0183	0.0067	0.1636	0.0063	0.0044	0.053	9e-04	0.1137	0.1294	0.0235	0.0026	0.1204	0.0189	0.0063	0.0068	0.0028	0.0014	0.0404	0.026	0.033	0.0623	0.0227	0.0945	0.001
11	rs4756075	33904206	0.91	0.517562282080777	0.91	0.256642068151906	0.0309482801475745	0.0207279886124778	0.0186	0.0172	0.0182	0.0066	0.1636	0.0063	0.0045	0.053	9e-04	0.1138	0.1294	0.0235	0.0026	0.1204	0.0189	0.0063	0.0068	0.0029	0.0014	0.0404	0.0259	0.033	0.0623	0.0227	0.0945	0.001
11	rs10836126	33906201	0.91	0.517562282080777	0.91	0.256642068151906	0.0443675747175744	0.043078855317421	0.0182	0.0166	0.0182	0.0062	0.1632	0.0066	0.0045	0.0523	0.001	0.1173	0.1287	0.0237	0.0027	0.1198	0.0194	0.0064	0.0074	0.0032	0.0014	0.0407	0.0254	0.0325	0.0613	0.0225	0.0943	0.001
11	rs3781577	33906484	0.92	0.472297109457422	0.91	0.256642068151906	0.0613109274110609	0.0505333042179691	0.0181	0.0164	0.0184	0.0063	0.163	0.0064	0.0045	0.052	0.001	0.1176	0.1282	0.0241	0.0027	0.1198	0.0197	0.0065	0.0075	0.0033	0.0015	0.041	0.0253	0.0327	0.061	0.0226	0.0941	0.001
11	rs11032438	33909421	0.92	0.472297109457422	0.91	0.256642068151906	0.164780946214487	0.0601418752513562	0.0176	0.0163	0.018	0.0063	0.1627	0.0066	0.0045	0.052	0.0011	0.118	0.1272	0.0243	0.003	0.1192	0.0206	0.0063	0.0081	0.0036	0.0014	0.0419	0.025	0.0327	0.0606	0.022	0.0944	8e-04
11	rs11032439	33911834	0.92	0.472297109457422	0.91	0.256642068151906	0.157760697651489	0.0565588846410579	0.0176	0.0163	0.018	0.0064	0.1627	0.0066	0.0046	0.052	0.0011	0.1179	0.1271	0.0243	0.0031	0.1191	0.0207	0.0063	0.0082	0.0036	0.0014	0.042	0.0249	0.0327	0.0606	0.022	0.0945	8e-04
11	rs11032440	33912790	0.92	0.472297109457422	0.91	0.256642068151906	0.167477377940578	0.0575914987783686	0.0176	0.0163	0.018	0.0064	0.1628	0.0066	0.0046	0.052	0.0011	0.1177	0.127	0.0244	0.0031	0.1191	0.0207	0.0063	0.0082	0.0036	0.0015	0.0421	0.0249	0.0327	0.0605	0.022	0.0945	8e-04
11	rs750780	33917594	0.92	0.472297109457422	0.91	0.256642068151906	0.235142570143979	0.0694683009812327	0.0179	0.0164	0.018	0.0064	0.1618	0.0069	0.0047	0.0519	0.0011	0.1178	0.127	0.0245	0.0031	0.1184	0.0209	0.0061	0.0083	0.0039	0.0015	0.0423	0.0245	0.0327	0.0602	0.0222	0.0951	9e-04
11	rs941941	33924723	0.92	0.472297109457422	0.91	0.256642068151906	0.268486702625452	0.0675164185192702	0.0182	0.0163	0.0179	0.0063	0.1606	0.007	0.0047	0.0519	0.0012	0.118	0.1269	0.0251	0.0035	0.1183	0.0209	0.006	0.0084	0.0041	0.0015	0.0424	0.0243	0.0327	0.0597	0.0223	0.0954	0.001
11	rs57837724	33926680	0.92	0.472297109457422	0.91	0.256642068151906	0.249281395764224	0.0671011813753681	0.0182	0.0164	0.018	0.0061	0.1605	0.007	0.0047	0.052	0.0012	0.1182	0.1265	0.0254	0.0036	0.1184	0.0209	0.0059	0.0083	0.0042	0.0016	0.0419	0.0242	0.0329	0.0593	0.0223	0.0957	0.001
11	rs77150357	33927884	0.92	0.472297109457422	0.91	0.256642068151906	0.258719560459295	0.0718694516388229	0.0182	0.0164	0.0179	0.0061	0.1604	0.0069	0.0047	0.052	0.0012	0.1181	0.1268	0.0255	0.0036	0.1185	0.0209	0.0059	0.0083	0.0042	0.0016	0.0419	0.0242	0.033	0.0591	0.0223	0.0956	0.001
11	rs77758707	33927980	0.92	0.472297109457422	0.91	0.256642068151906	0.26287493594595	0.0746651251279482	0.0182	0.0164	0.0179	0.0061	0.1604	0.0069	0.0047	0.052	0.0012	0.1182	0.1267	0.0255	0.0036	0.1186	0.0209	0.0059	0.0083	0.0042	0.0016	0.0419	0.0242	0.033	0.0591	0.0223	0.0956	0.001
11	rs10128650	33932051	0.92	0.472297109457422	0.91	0.256642068151906	0.229420803068019	0.054201789283204	0.0183	0.0163	0.0179	0.006	0.1601	0.0067	0.0047	0.0521	0.0013	0.1181	0.1267	0.0256	0.0035	0.1193	0.021	0.0057	0.0082	0.0043	0.0016	0.0415	0.0242	0.0331	0.059	0.0224	0.0957	0.0011
11	rs117020927	33937660	0.93	0.429746626914861	0.91	0.256642068151906	0.228159917430299	0.0551521596853757	0.0183	0.0164	0.0179	0.0059	0.1597	0.0064	0.0046	0.0525	0.0014	0.1173	0.1268	0.0256	0.0035	0.1208	0.0212	0.0055	0.008	0.0046	0.0017	0.0408	0.0242	0.0334	0.0587	0.0226	0.0955	0.0012
11	rs1028633	33942862	0.93	0.429746626914861	0.91	0.256642068151906	0.221294136061538	0.0691880425746781	0.0183	0.0164	0.0178	0.0058	0.1598	0.0062	0.0046	0.0526	0.0014	0.1169	0.1267	0.0256	0.0035	0.1212	0.0213	0.0054	0.0079	0.0048	0.0018	0.0405	0.0241	0.0338	0.0586	0.0226	0.0954	0.0012
11	rs12285842	33947308	0.93	0.429746626914861	0.91	0.256642068151906	0.217925577205196	0.0699598861930661	0.0183	0.0164	0.0179	0.0058	0.1598	0.0062	0.0045	0.0527	0.0014	0.1168	0.1265	0.0256	0.0035	0.1213	0.0213	0.0054	0.0079	0.0048	0.0018	0.0405	0.0241	0.0339	0.0586	0.0227	0.0955	0.0012
11	rs10836130	33947725	0.93	0.429746626914861	0.91	0.256642068151906	0.21531655536208	0.0665491994679272	0.0183	0.0164	0.0179	0.0058	0.1598	0.0062	0.0045	0.0527	0.0014	0.1168	0.1265	0.0256	0.0035	0.1213	0.0213	0.0054	0.0079	0.0048	0.0018	0.0405	0.0241	0.0339	0.0586	0.0227	0.0955	0.0012
11	rs7483793	33951568	0.93	0.429746626914861	0.91	0.256642068151906	0.239733093714884	0.0891325942349568	0.0183	0.0164	0.0179	0.0058	0.1597	0.0062	0.0045	0.0526	0.0014	0.1168	0.1265	0.0256	0.0035	0.1213	0.0214	0.0054	0.0079	0.0048	0.0018	0.0405	0.0241	0.0339	0.0585	0.0227	0.0955	0.0013
11	rs112334926	33953689	0.93	0.429746626914861	0.91	0.256642068151906	0.254377375636831	0.107429017812286	0.0183	0.0164	0.0179	0.0058	0.1597	0.0062	0.0045	0.0526	0.0014	0.1168	0.1265	0.0256	0.0035	0.1214	0.0214	0.0054	0.0078	0.0048	0.0018	0.0404	0.0241	0.0339	0.0585	0.0227	0.0954	0.0013
11	rs118014100	33954223	0.93	0.429746626914861	0.91	0.256642068151906	0.246469822717544	0.111805161728862	0.0183	0.0164	0.0179	0.0058	0.1597	0.0061	0.0046	0.0526	0.0014	0.1169	0.1264	0.0257	0.0035	0.1214	0.0213	0.0054	0.0078	0.0048	0.0018	0.0404	0.0241	0.0338	0.0585	0.0227	0.0955	0.0013
11	rs77173575	33956626	0.93	0.429746626914861	0.91	0.256642068151906	0.290807658705161	0.0892102255528843	0.0182	0.0165	0.0181	0.0057	0.1595	0.006	0.0046	0.0528	0.0015	0.1175	0.1261	0.026	0.0036	0.1217	0.0214	0.0052	0.0077	0.005	0.0018	0.0398	0.0241	0.0336	0.0585	0.0226	0.0953	0.0013
11	rs61880532	33957623	0.94	0.389848785336034	0.91	0.256642068151906	0.272864945883097	0.112314398867816	0.0179	0.0166	0.0184	0.0055	0.1587	0.0059	0.0047	0.0535	0.0017	0.1182	0.1253	0.026	0.0038	0.1223	0.0215	0.0051	0.0075	0.0054	0.0019	0.0389	0.024	0.0333	0.0593	0.0222	0.0947	0.0015
11	rs4756085	33958433	0.94	0.389848785336034	0.91	0.256642068151906	0.292630805425605	0.150532852689932	0.0177	0.0166	0.0186	0.0054	0.1581	0.0058	0.0048	0.0541	0.0019	0.1188	0.1246	0.026	0.0041	0.123	0.0215	0.005	0.0074	0.0057	0.002	0.038	0.0239	0.0331	0.0597	0.022	0.0946	0.0016
11	rs7945752	33959436	0.95	0.352537935866182	0.91	0.256642068151906	0.28961153534816	0.157212607074504	0.0174	0.0165	0.0188	0.0053	0.1579	0.0058	0.0048	0.054	0.002	0.12	0.1234	0.0261	0.0041	0.1231	0.0214	0.0047	0.0072	0.0058	0.0021	0.0374	0.0245	0.0326	0.0606	0.0222	0.0945	0.0017
11	rs16924976	33960381	0.95	0.352537935866182	0.91	0.256642068151906	0.258899479995897	0.150248902051646	0.0174	0.0165	0.0189	0.0052	0.158	0.0058	0.0049	0.0542	0.002	0.1199	0.1229	0.0265	0.0041	0.1232	0.0213	0.0048	0.0071	0.0057	0.0021	0.0372	0.0246	0.0325	0.0608	0.0222	0.0946	0.0017
11	rs7119163	33961756	0.95	0.352537935866182	0.91	0.256642068151906	0.200344799767544	0.127726796987499	0.0174	0.0165	0.019	0.0052	0.158	0.0059	0.0049	0.0543	0.0019	0.1196	0.1222	0.0271	0.0041	0.1232	0.0212	0.0048	0.007	0.0057	0.0021	0.037	0.0246	0.0325	0.0611	0.0223	0.0946	0.0018
11	rs72915592	33963055	0.95	0.352537935866182	0.91	0.256642068151906	0.197895844563339	0.126658493928512	0.0173	0.0166	0.0192	0.0052	0.1579	0.0059	0.005	0.0542	0.0019	0.1194	0.1219	0.027	0.0041	0.1233	0.0213	0.0048	0.0069	0.0057	0.0021	0.0368	0.0248	0.0325	0.0613	0.0223	0.0947	0.0018
11	rs10742308	33963848	0.95	0.352537935866182	0.91	0.256642068151906	0.182635490975948	0.117973900030531	0.0174	0.0167	0.0193	0.0052	0.1577	0.0059	0.005	0.0541	0.002	0.1195	0.1219	0.027	0.0042	0.1232	0.0212	0.0048	0.0068	0.0057	0.0021	0.0367	0.0248	0.0324	0.0616	0.0223	0.0947	0.0018
11	rs117644109	33965972	0.95	0.352537935866182	0.91	0.256642068151906	0.184230358751504	0.0951883754322282	0.0175	0.0168	0.0195	0.0051	0.1575	0.0059	0.005	0.054	0.002	0.1197	0.1218	0.027	0.0042	0.1232	0.0211	0.0048	0.0067	0.0057	0.0021	0.0366	0.0248	0.0322	0.062	0.0223	0.0947	0.0018
11	rs111291218	33975141	0.95	0.352537935866182	0.91	0.256642068151906	0.134166482770299	0.0567518894301204	0.0177	0.017	0.0198	0.0051	0.157	0.0058	0.0051	0.0542	0.002	0.12	0.1215	0.027	0.0042	0.1235	0.0208	0.0047	0.0065	0.0057	0.0021	0.0362	0.0247	0.0319	0.0626	0.0221	0.0945	0.0019
11	rs75045029	33976986	0.95	0.352537935866182	0.91	0.256642068151906	0.130586247872273	0.0579807906303322	0.0177	0.017	0.0198	0.0051	0.157	0.0058	0.0051	0.0543	0.002	0.1201	0.1215	0.027	0.0042	0.1235	0.0208	0.0047	0.0065	0.0057	0.0021	0.0363	0.0248	0.0319	0.0626	0.022	0.0945	0.0019
11	rs117891531	33992648	0.96	0.3177447436144	0.91	0.256642068151906	0.140453688594876	0.0832365891098821	0.0178	0.0171	0.0199	0.0051	0.1567	0.0058	0.0051	0.0544	0.002	0.1202	0.1215	0.027	0.0042	0.1234	0.0206	0.0047	0.0064	0.0057	0.0022	0.0361	0.0248	0.0318	0.0629	0.0219	0.0946	0.0019
11	rs10836136	33995797	0.95	0.352537935866182	0.91	0.256642068151906	0.113334881411773	0.096306275913502	0.0181	0.0177	0.0209	0.0052	0.1548	0.0057	0.0052	0.0564	0.0021	0.1207	0.1208	0.0268	0.0043	0.1237	0.019	0.0047	0.0059	0.0058	0.0022	0.035	0.0247	0.0308	0.0647	0.0215	0.0952	0.0021
11	rs10836138	33996495	0.95	0.352537935866182	0.91	0.256642068151906	0.110407697245881	0.105266221340643	0.0173	0.0181	0.0209	0.0052	0.1549	0.0056	0.0052	0.0566	0.0021	0.1214	0.1215	0.027	0.0042	0.1236	0.0187	0.0046	0.0059	0.0057	0.0022	0.0351	0.0246	0.0304	0.065	0.0216	0.0949	0.0021
11	rs35295980	33998959	0.95	0.352537935866182	0.91	0.256642068151906	0.102613804780368	0.0827086536909707	0.0173	0.0179	0.0208	0.0052	0.1552	0.0056	0.0052	0.0566	0.0021	0.1212	0.1215	0.027	0.0043	0.1237	0.0185	0.0046	0.0059	0.0057	0.0021	0.0352	0.0246	0.0305	0.0651	0.0214	0.095	0.0021
11	rs10836139	34000018	0.95	0.352537935866182	0.91	0.256642068151906	0.0970567191898975	0.0928102413638975	0.0173	0.0179	0.0208	0.0052	0.1552	0.0056	0.0052	0.0566	0.0021	0.121	0.1215	0.0271	0.0043	0.1237	0.0184	0.0046	0.0058	0.0057	0.0021	0.0354	0.0246	0.0305	0.0653	0.0214	0.0949	0.0021
11	rs12418479	34010832	0.95	0.352537935866182	0.91	0.256642068151906	0.0385236153946675	0.031754780831074	0.0166	0.017	0.0204	0.005	0.1571	0.0052	0.0048	0.0567	0.0017	0.1222	0.124	0.0285	0.004	0.1238	0.0176	0.0043	0.0049	0.0049	0.0019	0.0352	0.0251	0.0306	0.0678	0.02	0.0933	0.0019
11	rs78353379	34023156	0.95	0.352537935866182	0.91	0.256642068151906	0.0361318972737045	0.0249341414783909	0.0165	0.0169	0.0202	0.0049	0.1579	0.0051	0.0047	0.057	0.0015	0.1226	0.1244	0.0287	0.0038	0.1238	0.0174	0.0042	0.0048	0.0047	0.0018	0.0353	0.0251	0.0305	0.0685	0.0196	0.0929	0.0018
11	rs17771070	34024046	0.95	0.352537935866182	0.91	0.256642068151906	0.0344135165397277	0.0188237317520134	0.0166	0.0169	0.0202	0.0049	0.1579	0.0051	0.0047	0.057	0.0015	0.1227	0.1245	0.0287	0.0038	0.1237	0.0174	0.0042	0.0048	0.0047	0.0018	0.0352	0.0251	0.0305	0.0686	0.0196	0.0929	0.0018
11	rs12790714	34041426	0.95	0.352537935866182	0.91	0.256642068151906	0.0310663641316826	0.0199635668090108	0.0164	0.0168	0.02	0.0049	0.1582	0.0049	0.0046	0.0572	0.0014	0.1227	0.1257	0.0287	0.0038	0.1231	0.0171	0.0041	0.0047	0.0046	0.0018	0.0356	0.0254	0.0304	0.0689	0.0194	0.0929	0.0018
11	rs7103865	34044336	0.95	0.352537935866182	0.91	0.256642068151906	0.0278890455723892	0.0161716706283746	0.0164	0.0167	0.0199	0.0049	0.1582	0.0049	0.0046	0.0572	0.0014	0.1228	0.1259	0.0287	0.0038	0.1231	0.017	0.0041	0.0047	0.0045	0.0018	0.0356	0.0255	0.0303	0.069	0.0193	0.0929	0.0017
11	rs76829751	34046581	0.95	0.352537935866182	0.91	0.256642068151906	0.0280317505377967	0.0146621880890047	0.0164	0.0167	0.0199	0.0049	0.1582	0.0049	0.0046	0.0572	0.0014	0.1228	0.1259	0.0287	0.0037	0.1232	0.017	0.0041	0.0047	0.0045	0.0018	0.0356	0.0255	0.0303	0.069	0.0192	0.0929	0.0017
11	rs12279034	34056207	0.95	0.352537935866182	0.91	0.256642068151906	0.0247976360594867	0.012647474144019	0.0163	0.0167	0.0199	0.0048	0.1582	0.0049	0.0046	0.0571	0.0014	0.1228	0.126	0.0287	0.0037	0.1232	0.0171	0.0041	0.0047	0.0045	0.0018	0.0357	0.0254	0.0303	0.069	0.0192	0.093	0.0018
11	rs10836150	34057822	0.95	0.352537935866182	0.91	0.256642068151906	0.0248379735988889	0.0123000889687837	0.0163	0.0167	0.0199	0.0048	0.1582	0.0049	0.0046	0.0571	0.0014	0.1228	0.1259	0.0287	0.0037	0.1232	0.0171	0.0041	0.0047	0.0045	0.0018	0.0357	0.0254	0.0303	0.069	0.0192	0.093	0.0018
11	rs11032509	34101765	0.95	0.352537935866182	0.91	0.256642068151906	0.0189945950637476	0.00668257294700575	0.0163	0.0167	0.0198	0.0047	0.1585	0.0048	0.0043	0.057	0.0013	0.1236	0.1271	0.0288	0.0036	0.1233	0.0169	0.004	0.0046	0.0043	0.0017	0.0357	0.0255	0.0301	0.0693	0.0191	0.0925	0.0016
11	rs75212444	34104213	0.95	0.352537935866182	0.91	0.256642068151906	0.019329310873864	0.00603616263422687	0.0163	0.0167	0.0198	0.0047	0.1585	0.0048	0.0043	0.057	0.0013	0.1236	0.1271	0.0288	0.0036	0.1233	0.0169	0.004	0.0046	0.0043	0.0017	0.0357	0.0255	0.0301	0.0693	0.0191	0.0925	0.0016
11	rs10836154	34108305	0.95	0.352537935866182	0.91	0.256642068151906	0.0188536266990621	0.00548610554891248	0.0163	0.0167	0.0198	0.0047	0.1585	0.0048	0.0043	0.057	0.0013	0.1236	0.1271	0.0288	0.0036	0.1233	0.0169	0.004	0.0046	0.0043	0.0017	0.0357	0.0255	0.0301	0.0694	0.0191	0.0925	0.0016
11	rs17777985	34108835	0.95	0.352537935866182	0.91	0.256642068151906	0.0188205687528336	0.00546550598252324	0.0163	0.0167	0.0198	0.0047	0.1585	0.0048	0.0043	0.057	0.0013	0.1235	0.1271	0.0288	0.0036	0.1233	0.0169	0.004	0.0046	0.0043	0.0017	0.0357	0.0255	0.0301	0.0694	0.0191	0.0925	0.0016
11	rs12419557	34113671	0.95	0.352537935866182	0.91	0.256642068151906	0.0183459623644477	0.00577882708940733	0.0163	0.0167	0.0198	0.0047	0.1584	0.0048	0.0043	0.057	0.0013	0.1235	0.1272	0.0288	0.0035	0.1233	0.0169	0.004	0.0046	0.0043	0.0017	0.0357	0.0255	0.0301	0.0693	0.0191	0.0925	0.0016
11	rs2179830	34118426	0.95	0.352537935866182	0.91	0.256642068151906	0.0177057471663447	0.00584260433449458	0.0163	0.0167	0.0198	0.0047	0.1584	0.0048	0.0043	0.057	0.0013	0.1235	0.1273	0.0288	0.0035	0.1233	0.0169	0.004	0.0046	0.0043	0.0017	0.0357	0.0255	0.0301	0.0694	0.0191	0.0925	0.0016
11	rs16925181	34131716	0.95	0.352537935866182	0.91	0.256642068151906	0.0175090746640272	0.00607962918664824	0.0163	0.0167	0.0198	0.0047	0.1584	0.0048	0.0043	0.057	0.0013	0.1235	0.1273	0.0288	0.0033	0.1233	0.0169	0.004	0.0046	0.0043	0.0017	0.0357	0.0255	0.0301	0.0694	0.0191	0.0925	0.0016
11	rs116967665	34131795	0.95	0.352537935866182	0.91	0.256642068151906	0.0174699328892037	0.00614513830479027	0.0163	0.0167	0.0198	0.0047	0.1584	0.0048	0.0043	0.057	0.0013	0.1235	0.1273	0.0288	0.0033	0.1233	0.0169	0.004	0.0046	0.0043	0.0017	0.0357	0.0255	0.0301	0.0694	0.0191	0.0925	0.0016
11	rs79517378	34133586	0.95	0.352537935866182	0.91	0.256642068151906	0.0160075048934514	0.00618901724744817	0.0163	0.0167	0.0198	0.0047	0.1584	0.0048	0.0043	0.057	0.0013	0.1235	0.1273	0.0288	0.0033	0.1233	0.0169	0.004	0.0046	0.0043	0.0017	0.0357	0.0255	0.0301	0.0694	0.0191	0.0925	0.0016
11	rs116940567	34144261	0.95	0.352537935866182	0.91	0.256642068151906	0.0164670890670898	0.00975333429757288	0.0163	0.0167	0.0198	0.0047	0.1584	0.0048	0.0043	0.057	0.0013	0.1235	0.1273	0.0288	0.0033	0.1233	0.0169	0.004	0.0046	0.0043	0.0017	0.0357	0.0255	0.0301	0.0694	0.0191	0.0925	0.0016
11	rs116888571	34167531	0.95	0.352537935866182	0.91	0.256642068151906	0.0151449163459716	0.00820628987940411	0.0163	0.0167	0.0198	0.0047	0.1587	0.0048	0.0043	0.057	0.0013	0.1235	0.1274	0.0289	0.0032	0.1233	0.0168	0.004	0.0046	0.0042	0.0017	0.0357	0.0255	0.0301	0.0695	0.019	0.0924	0.0016
11	rs8187	34168153	0.95	0.352537935866182	0.91	0.256642068151906	0.0148721144149734	0.00785356208723923	0.0163	0.0167	0.0198	0.0047	0.1587	0.0048	0.0043	0.0571	0.0013	0.1235	0.1274	0.0289	0.0032	0.1233	0.0168	0.004	0.0046	0.0042	0.0017	0.0357	0.0255	0.0301	0.0695	0.019	0.0924	0.0016
11	rs2467393	34170562	0.95	0.352537935866182	0.91	0.256642068151906	0.0152933319086165	0.00964221567569379	0.0163	0.0167	0.0198	0.0047	0.1587	0.0048	0.0043	0.0571	0.0013	0.1235	0.1274	0.0289	0.0032	0.1233	0.0168	0.004	0.0046	0.0042	0.0017	0.0357	0.0255	0.0301	0.0696	0.019	0.0924	0.0016
11	rs76458769	34171098	0.95	0.352537935866182	0.91	0.256642068151906	0.0155718058622841	0.0106075576292017	0.0163	0.0167	0.0198	0.0047	0.1587	0.0048	0.0043	0.0571	0.0013	0.1235	0.1274	0.0289	0.0032	0.1233	0.0168	0.0041	0.0046	0.0042	0.0017	0.0357	0.0255	0.0301	0.0696	0.019	0.0924	0.0016
11	rs72910821	34182902	0.96	0.3177447436144	0.91	0.256642068151906	0.0141959523878982	0.0106075576292017	0.0163	0.0166	0.0197	0.0047	0.1589	0.0047	0.0043	0.0572	0.0012	0.1235	0.1274	0.0289	0.0032	0.1232	0.0168	0.0041	0.0046	0.0041	0.0016	0.0357	0.0256	0.0301	0.0697	0.0189	0.0923	0.0016
11	rs117848341	34183765	0.96	0.3177447436144	0.91	0.256642068151906	0.0139293258768497	0.0100906146204947	0.0163	0.0166	0.0197	0.0048	0.1589	0.0047	0.0043	0.0572	0.0012	0.1234	0.1274	0.0289	0.0032	0.1232	0.0168	0.0041	0.0046	0.0041	0.0016	0.0357	0.0256	0.0301	0.0697	0.0189	0.0923	0.0016
11	rs7120749	34188982	0.96	0.3177447436144	0.91	0.256642068151906	0.012775307136774	0.0124889663012906	0.0162	0.0164	0.0196	0.0049	0.1595	0.0046	0.0043	0.0575	0.0011	0.1233	0.1277	0.0289	0.0033	0.1228	0.0169	0.0042	0.0046	0.004	0.0016	0.0356	0.0256	0.03	0.0702	0.0188	0.0918	0.0016
11	rs1569774	34190423	0.96	0.3177447436144	0.91	0.256642068151906	0.00935076709503082	0.010261460376375	0.0161	0.0164	0.0196	0.0048	0.1599	0.0045	0.0042	0.0575	0.0011	0.1234	0.1277	0.0289	0.0033	0.1227	0.017	0.0043	0.0045	0.0039	0.0015	0.0355	0.0257	0.0299	0.0706	0.0188	0.0916	0.0016
11	rs2955933	34191317	0.96	0.3177447436144	0.91	0.256642068151906	0.00929202428711226	0.0111377005746952	0.0161	0.0164	0.0195	0.0048	0.16	0.0046	0.0042	0.0575	0.0011	0.1234	0.1277	0.0289	0.0033	0.1227	0.017	0.0043	0.0045	0.0039	0.0015	0.0354	0.0257	0.0299	0.0707	0.0188	0.0916	0.0016
11	rs1321018	34197245	0.96	0.3177447436144	0.9	0.289513196358555	0.00908862875037456	0.010204348519475	0.016	0.0163	0.0194	0.0048	0.1601	0.0046	0.0042	0.0576	0.0011	0.1235	0.1277	0.029	0.0033	0.1224	0.017	0.0043	0.0044	0.0038	0.0015	0.0353	0.0259	0.0299	0.0709	0.0189	0.0916	0.0015
11	rs79100357	34198459	0.96	0.3177447436144	0.9	0.289513196358555	0.00948396863867427	0.0104049540046055	0.016	0.0163	0.0194	0.0048	0.1601	0.0046	0.0042	0.0576	0.0011	0.1236	0.1278	0.029	0.0033	0.1223	0.017	0.0043	0.0044	0.0038	0.0015	0.0353	0.0259	0.0299	0.071	0.0189	0.0915	0.0016
11	rs910256	34202030	0.96	0.3177447436144	0.9	0.289513196358555	0.00985641929661907	0.0106366640117926	0.016	0.0163	0.0194	0.0048	0.16	0.0046	0.0042	0.0577	0.0011	0.1237	0.1282	0.0292	0.0033	0.1219	0.017	0.0043	0.0043	0.0037	0.0015	0.0352	0.0261	0.0298	0.0711	0.0189	0.091	0.0016
11	rs55687647	34203390	0.96	0.3177447436144	0.9	0.289513196358555	0.0111632508154225	0.00802891816174692	0.016	0.0162	0.0193	0.0048	0.1604	0.0046	0.0042	0.0578	0.0011	0.1241	0.128	0.0292	0.0034	0.1211	0.0171	0.0044	0.0043	0.0036	0.0014	0.0352	0.0262	0.0298	0.0715	0.0188	0.091	0.0016
11	rs117401780	34205089	0.96	0.3177447436144	0.9	0.289513196358555	0.0144663455206607	0.011078144951507	0.0159	0.0161	0.0194	0.005	0.1605	0.0047	0.0042	0.0579	0.0011	0.1242	0.1279	0.0292	0.0035	0.1201	0.0172	0.0047	0.0044	0.0036	0.0014	0.0352	0.0265	0.0294	0.072	0.0188	0.0908	0.0016
11	rs72910875	34205776	0.96	0.3177447436144	0.9	0.289513196358555	0.013601293509725	0.0107828068519291	0.0159	0.016	0.0194	0.005	0.1605	0.0047	0.0042	0.0579	0.0011	0.1243	0.1278	0.0293	0.0035	0.1197	0.0172	0.0048	0.0044	0.0035	0.0013	0.0352	0.0266	0.0294	0.0722	0.0189	0.0907	0.0016
11	rs75133042	34206454	0.96	0.3177447436144	0.9	0.289513196358555	0.0137449122793989	0.010959521571443	0.0159	0.0161	0.0194	0.005	0.1604	0.0047	0.0042	0.058	0.0011	0.1243	0.1277	0.0293	0.0035	0.1195	0.0173	0.0048	0.0045	0.0035	0.0013	0.035	0.0267	0.0293	0.0723	0.0189	0.0906	0.0016
11	rs77155043	34207386	0.97	0.285396128624663	0.9	0.289513196358555	0.0126147060606085	0.0086716370030195	0.0159	0.0161	0.0194	0.005	0.1605	0.0047	0.0042	0.0579	0.0011	0.1243	0.1276	0.0293	0.0035	0.1193	0.0174	0.0049	0.0045	0.0035	0.0013	0.0349	0.0268	0.0292	0.0724	0.019	0.0906	0.0016
11	rs910254	34207614	0.97	0.285396128624663	0.9	0.289513196358555	0.0120228892731549	0.00768022255884735	0.0159	0.0161	0.0195	0.0051	0.1605	0.0047	0.0043	0.0579	0.0011	0.1243	0.1276	0.0293	0.0035	0.1193	0.0174	0.0049	0.0045	0.0035	0.0013	0.0348	0.0268	0.0292	0.0724	0.019	0.0906	0.0016
11	rs80147723	34208798	0.97	0.285396128624663	0.9	0.289513196358555	0.0121359710988292	0.00741190806594664	0.0159	0.0161	0.0194	0.0051	0.1605	0.0048	0.0043	0.0579	0.0011	0.1243	0.1276	0.0293	0.0035	0.1192	0.0175	0.005	0.0046	0.0035	0.0013	0.0348	0.0268	0.0292	0.0724	0.019	0.0905	0.0016
11	rs10836159	34212952	0.97	0.285396128624663	0.9	0.289513196358555	0.0120228892731549	0.0092042897712291	0.0158	0.0161	0.0194	0.0051	0.1607	0.0048	0.0043	0.0577	0.0011	0.1245	0.1274	0.0293	0.0036	0.1188	0.0177	0.0051	0.0047	0.0034	0.0013	0.0348	0.0269	0.0292	0.0725	0.0192	0.0902	0.0016
11	rs2473904	34215606	0.97	0.285396128624663	0.91	0.256642068151906	0.0123645204868651	0.0129675137212098	0.0158	0.016	0.0194	0.0052	0.1605	0.0049	0.0043	0.0577	0.0012	0.1247	0.1272	0.0293	0.0037	0.1184	0.0179	0.0053	0.0048	0.0034	0.0013	0.0347	0.0269	0.0291	0.0726	0.0193	0.0899	0.0016
11	rs12291795	34216916	0.97	0.285396128624663	0.91	0.256642068151906	0.0162361007869541	0.0158496618750186	0.0158	0.016	0.0194	0.0055	0.1601	0.005	0.0044	0.0573	0.0013	0.1249	0.1266	0.0293	0.004	0.1178	0.0181	0.0055	0.0048	0.0033	0.0015	0.0348	0.0267	0.0288	0.0728	0.0195	0.0898	0.0017
11	rs7118794	34218329	0.97	0.285396128624663	0.91	0.256642068151906	0.026574811644508	0.0157075763400536	0.016	0.016	0.0195	0.0058	0.1596	0.0051	0.0045	0.0569	0.0015	0.1246	0.1262	0.0294	0.0042	0.117	0.0186	0.0058	0.0049	0.0033	0.0016	0.0347	0.0266	0.0286	0.0731	0.0197	0.0895	0.0019
11	rs2092640	34218390	0.97	0.285396128624663	0.89	0.325204496311925	0.0263215537732106	0.0120815705501823	0.016	0.016	0.0195	0.0058	0.1596	0.0051	0.0045	0.0569	0.0015	0.1246	0.1262	0.0294	0.0043	0.1169	0.0186	0.0059	0.0049	0.0033	0.0016	0.0347	0.0266	0.0286	0.0731	0.0197	0.0897	0.0019
11	rs2957497	34218556	0.97	0.285396128624663	0.89	0.325204496311925	0.0314582868552805	0.0252902034751081	0.016	0.016	0.0195	0.0059	0.1593	0.0052	0.0045	0.0566	0.0015	0.1245	0.126	0.0296	0.0043	0.1169	0.0187	0.0061	0.0049	0.003	0.0017	0.0347	0.0265	0.0288	0.0732	0.0198	0.0895	0.0019
11	rs2467372	34220504	0.98	0.255415240389183	0.89	0.325204496311925	0.0682680402954358	0.0350596779307638	0.0164	0.0156	0.0196	0.0062	0.1596	0.0053	0.0048	0.0566	0.0016	0.1243	0.1226	0.03	0.0047	0.117	0.0189	0.0067	0.0053	0.0032	0.0018	0.0341	0.0264	0.0289	0.0738	0.0202	0.089	0.0021
11	rs78050807	34223636	0.98	0.255415240389183	0.89	0.325204496311925	0.0875340633032694	0.0332106743263381	0.0166	0.0153	0.0198	0.0063	0.1595	0.0055	0.005	0.0565	0.0017	0.124	0.1219	0.0302	0.005	0.117	0.0191	0.0069	0.0053	0.0032	0.0019	0.0338	0.0262	0.0288	0.0745	0.02	0.0885	0.0021
11	rs10768051	34227327	0.98	0.255415240389183	0.89	0.325204496311925	0.121992572338899	0.0720829389162697	0.017	0.015	0.02	0.0064	0.1592	0.0057	0.0053	0.0564	0.0018	0.1235	0.1209	0.0303	0.0054	0.1167	0.0194	0.0073	0.0053	0.0034	0.002	0.0334	0.026	0.0287	0.0755	0.0199	0.0879	0.0022
11	rs11032549	34227968	0.98	0.255415240389183	0.89	0.325204496311925	0.139978525013056	0.0992043511322446	0.017	0.0149	0.02	0.0064	0.1592	0.0057	0.0053	0.0563	0.0018	0.1233	0.1208	0.0304	0.0054	0.1168	0.0194	0.0074	0.0053	0.0034	0.002	0.0333	0.026	0.0288	0.0757	0.0198	0.0878	0.0022
11	rs11032550	34228073	0.98	0.255415240389183	0.89	0.325204496311925	0.154586202502959	0.126658493928512	0.017	0.0149	0.02	0.0064	0.1596	0.0058	0.0053	0.0563	0.0018	0.1233	0.1203	0.0304	0.0054	0.1168	0.0194	0.0074	0.0053	0.0034	0.002	0.0333	0.026	0.0287	0.0758	0.0198	0.0877	0.0022
11	rs289986	34231062	0.98	0.255415240389183	0.89	0.325204496311925	0.192476896450361	0.125416370993296	0.0173	0.015	0.0198	0.0063	0.1588	0.006	0.0055	0.056	0.0018	0.1227	0.1198	0.0306	0.0055	0.117	0.0193	0.0078	0.0052	0.0035	0.0021	0.0331	0.0265	0.0286	0.0775	0.0194	0.0869	0.0021
11	rs289976	34235986	0.98	0.255415240389183	0.89	0.325204496311925	0.2087912723633	0.234785201672574	0.0174	0.0151	0.0196	0.0064	0.1583	0.0062	0.0057	0.0559	0.0018	0.1222	0.1195	0.0308	0.0053	0.1171	0.0193	0.0081	0.0052	0.0036	0.0021	0.033	0.0269	0.0285	0.0787	0.0192	0.0865	0.002
11	rs2746628	34237292	0.98	0.255415240389183	0.89	0.325204496311925	0.185683769301496	0.177055151267119	0.0174	0.0151	0.0196	0.0064	0.1583	0.0062	0.0057	0.0559	0.0018	0.1221	0.1194	0.0307	0.0053	0.1172	0.0193	0.0081	0.0052	0.0036	0.0021	0.033	0.0269	0.0285	0.0788	0.0191	0.0865	0.002
11	rs7949361	34238019	0.98	0.255415240389183	0.89	0.325204496311925	0.184863089446444	0.17018459656638	0.0174	0.0151	0.0196	0.0064	0.1583	0.0062	0.0057	0.0559	0.0018	0.1221	0.1193	0.0308	0.0053	0.1172	0.0194	0.0081	0.0052	0.0036	0.0021	0.033	0.0269	0.0285	0.0788	0.0192	0.0865	0.002
11	rs911498	34240676	0.98	0.255415240389183	0.89	0.325204496311925	0.185161276746129	0.188200686942018	0.0174	0.0151	0.0196	0.0063	0.1583	0.0062	0.0057	0.056	0.0018	0.122	0.1194	0.0308	0.0053	0.1172	0.0194	0.0081	0.0051	0.0036	0.0021	0.0329	0.0269	0.0285	0.0788	0.0192	0.0865	0.002
11	rs78528433	34242852	0.98	0.255415240389183	0.89	0.325204496311925	0.194350351225221	0.229844663708658	0.0175	0.0151	0.0196	0.0063	0.1582	0.0062	0.0057	0.056	0.0018	0.122	0.1193	0.0308	0.0053	0.1172	0.0194	0.0081	0.0051	0.0036	0.0021	0.0329	0.027	0.0285	0.0788	0.0192	0.0865	0.002
11	rs79982244	34244618	0.98	0.255415240389183	0.89	0.325204496311925	0.192896566012064	0.233354452593008	0.0175	0.0151	0.0195	0.0063	0.1582	0.0063	0.0057	0.056	0.0018	0.122	0.1193	0.0308	0.0053	0.1172	0.0194	0.0081	0.0051	0.0036	0.0021	0.0329	0.027	0.0285	0.0789	0.0192	0.0864	0.002
11	rs2955955	34251360	0.97	0.285396128624663	0.89	0.325204496311925	0.179213425175455	0.227987104214197	0.0176	0.0152	0.0192	0.0063	0.158	0.0065	0.0057	0.0561	0.0019	0.1212	0.1192	0.031	0.0052	0.1174	0.0196	0.0084	0.0051	0.0037	0.0021	0.0327	0.0272	0.0285	0.0791	0.0193	0.0861	0.002
11	rs80270174	34252191	0.97	0.285396128624663	0.89	0.325204496311925	0.179103657560781	0.238319010462656	0.0176	0.0152	0.0193	0.0063	0.1579	0.0065	0.0057	0.056	0.0019	0.1212	0.1192	0.031	0.0052	0.1174	0.0196	0.0084	0.0051	0.0037	0.002	0.0327	0.0273	0.0285	0.0791	0.0193	0.0862	0.002
11	rs2955948	34254160	0.97	0.285396128624663	0.89	0.325204496311925	0.18064393949915	0.241202673904836	0.0176	0.0152	0.0193	0.0063	0.1579	0.0065	0.0057	0.0561	0.0019	0.1212	0.1191	0.031	0.0052	0.1173	0.0196	0.0084	0.0052	0.0037	0.002	0.0327	0.0272	0.0285	0.0791	0.0193	0.0862	0.002
11	rs2064988	34255779	0.97	0.285396128624663	0.89	0.325204496311925	0.173736685565452	0.227659807517001	0.0176	0.0152	0.0192	0.0064	0.1577	0.0066	0.0057	0.056	0.0019	0.1208	0.1192	0.0312	0.0051	0.1173	0.0198	0.0084	0.0052	0.0037	0.002	0.0327	0.0274	0.0286	0.0791	0.0193	0.0863	0.0019
11	rs7119546	34256977	0.97	0.285396128624663	0.89	0.325204496311925	0.166599110094213	0.208412367335258	0.0177	0.0153	0.0191	0.0064	0.1574	0.0066	0.0057	0.0559	0.0019	0.1205	0.1193	0.0313	0.0051	0.1177	0.0194	0.0084	0.0052	0.0037	0.002	0.0326	0.0275	0.0289	0.0791	0.0193	0.0863	0.0019
11	rs10768053	34257064	0.97	0.285396128624663	0.9	0.289513196358555	0.175864889804398	0.29669965162575	0.0177	0.0152	0.0191	0.0064	0.1575	0.0067	0.0058	0.0558	0.0019	0.1204	0.1193	0.0313	0.0051	0.1176	0.0195	0.0085	0.0053	0.0036	0.002	0.0326	0.0275	0.029	0.0791	0.0193	0.0862	0.0019
11	rs35722745	34260788	0.97	0.285396128624663	0.9	0.289513196358555	0.208711419650514	0.239759453700918	0.0182	0.0159	0.0178	0.0057	0.157	0.0068	0.0057	0.0553	0.0019	0.1167	0.1188	0.0312	0.0043	0.1182	0.0194	0.0091	0.0053	0.0035	0.0015	0.0325	0.0293	0.0284	0.0813	0.0196	0.0892	0.0016
11	rs7105914	34266683	0.97	0.285396128624663	0.9	0.289513196358555	0.0852325757729612	0.192207832856813	0.0183	0.0159	0.0179	0.0053	0.1575	0.0069	0.0057	0.0555	0.0019	0.1163	0.119	0.0312	0.0042	0.1186	0.0193	0.0085	0.0053	0.0034	0.0015	0.0324	0.0281	0.0285	0.0817	0.0197	0.09	0.0016
11	rs76051444	34266960	0.97	0.285396128624663	0.9	0.289513196358555	0.0863549592634924	0.187995967475814	0.0183	0.0159	0.0179	0.0053	0.1575	0.0069	0.0057	0.0555	0.0019	0.1163	0.119	0.0312	0.0042	0.1186	0.0193	0.0084	0.0053	0.0034	0.0015	0.0324	0.028	0.0285	0.0817	0.0197	0.09	0.0016
11	rs11032575	34268267	0.97	0.285396128624663	0.9	0.289513196358555	0.0797603861920772	0.200307363625647	0.0183	0.0159	0.0179	0.0054	0.1574	0.007	0.0058	0.0555	0.0019	0.1163	0.1189	0.0313	0.0041	0.1188	0.0194	0.0084	0.0053	0.0034	0.0014	0.0324	0.028	0.0285	0.0817	0.0197	0.0899	0.0016
11	rs990338	34268771	0.97	0.285396128624663	0.9	0.289513196358555	0.0652654255367443	0.217052884243873	0.0183	0.0159	0.018	0.0054	0.1574	0.007	0.006	0.0557	0.0017	0.1162	0.1188	0.0313	0.004	0.1193	0.0194	0.0084	0.0054	0.0034	0.0014	0.0325	0.0276	0.0285	0.0819	0.0192	0.0902	0.0015
11	rs7122866	34272353	0.97	0.285396128624663	0.9	0.289513196358555	0.0618956349560379	0.153573595268174	0.018	0.0164	0.0172	0.0052	0.1579	0.0071	0.0059	0.0561	0.0016	0.1149	0.1173	0.0312	0.0032	0.1202	0.02	0.0081	0.0055	0.0035	0.0011	0.0331	0.0273	0.0284	0.0824	0.0192	0.0921	0.0012
11	rs117864563	34277398	0.96	0.3177447436144	0.9	0.289513196358555	0.0610480663395758	0.173657854471256	0.018	0.0165	0.0171	0.0052	0.158	0.0071	0.0059	0.0562	0.0015	0.1145	0.1169	0.0311	0.0032	0.1205	0.0201	0.0081	0.0055	0.0035	0.0011	0.0333	0.0272	0.0283	0.0826	0.0192	0.0926	0.0012
11	rs10836176	34279015	0.96	0.3177447436144	0.9	0.289513196358555	0.0598188995672401	0.154528282011522	0.018	0.0165	0.0171	0.0052	0.158	0.0071	0.0059	0.0562	0.0015	0.1144	0.1168	0.0311	0.0032	0.1206	0.0201	0.0081	0.0055	0.0036	0.0011	0.0333	0.0271	0.0284	0.0825	0.0192	0.0927	0.0012
11	rs10836178	34282229	0.96	0.3177447436144	0.9	0.289513196358555	0.058935330141603	0.158078914483586	0.018	0.0166	0.017	0.0052	0.158	0.0071	0.0059	0.0561	0.0015	0.1143	0.1167	0.031	0.0032	0.1205	0.0202	0.0081	0.0056	0.0036	0.0011	0.0333	0.0271	0.0283	0.0826	0.0192	0.0927	0.0012
11	rs2611145	34283861	0.96	0.3177447436144	0.9	0.289513196358555	0.055171613878246	0.15778995744588	0.018	0.0166	0.0169	0.0053	0.1581	0.0071	0.0059	0.0561	0.0015	0.1139	0.1165	0.031	0.0032	0.1206	0.0202	0.0081	0.0056	0.0036	0.0011	0.0334	0.027	0.0284	0.0829	0.0193	0.093	0.0012
11	rs117907997	34284872	0.96	0.3177447436144	0.9	0.289513196358555	0.0521436837917787	0.177857822252424	0.0179	0.0167	0.0168	0.0052	0.1581	0.0071	0.0059	0.0561	0.0015	0.1135	0.1167	0.031	0.0031	0.1208	0.0203	0.008	0.0057	0.0036	0.0012	0.0333	0.0269	0.0283	0.083	0.0194	0.0932	0.0012
11	rs73495598	34289425	0.96	0.3177447436144	0.9	0.289513196358555	0.0447317761566623	0.21181203192158	0.0178	0.0168	0.0166	0.0052	0.1581	0.0071	0.0059	0.0561	0.0014	0.1129	0.1169	0.031	0.0031	0.1212	0.0204	0.0079	0.0058	0.0037	0.0013	0.0333	0.0267	0.0281	0.0833	0.0194	0.0933	0.0011
11	rs76370770	34295366	0.96	0.3177447436144	0.9	0.289513196358555	0.0395353403785627	0.18840548232245	0.0178	0.0168	0.0166	0.0052	0.1581	0.0072	0.0059	0.0561	0.0014	0.1127	0.1169	0.031	0.0031	0.1213	0.0204	0.0079	0.0058	0.0037	0.0013	0.0333	0.0267	0.0281	0.0834	0.0195	0.0934	0.0011
11	rs2611108	34295924	0.96	0.3177447436144	0.9	0.289513196358555	0.0395913006121721	0.189327999728756	0.0178	0.0168	0.0166	0.0052	0.1581	0.0072	0.0059	0.0561	0.0014	0.1127	0.1169	0.031	0.0031	0.1213	0.0204	0.0079	0.0058	0.0037	0.0013	0.0333	0.0267	0.0281	0.0834	0.0195	0.0934	0.0011
11	rs61327783	34298094	0.96	0.3177447436144	0.9	0.289513196358555	0.0385648372848804	0.193239914462742	0.0178	0.0168	0.0166	0.0052	0.1581	0.0072	0.0059	0.0561	0.0014	0.1127	0.1169	0.031	0.0031	0.1213	0.0204	0.0079	0.0058	0.0037	0.0013	0.0332	0.0267	0.0281	0.0834	0.0195	0.0934	0.0011
11	rs2755161	34298448	0.96	0.3177447436144	0.9	0.289513196358555	0.0381676322808291	0.192826857139163	0.0178	0.0168	0.0166	0.0052	0.1581	0.0072	0.0059	0.0561	0.0014	0.1126	0.1169	0.031	0.0031	0.1213	0.0204	0.0079	0.0058	0.0037	0.0013	0.0332	0.0267	0.0281	0.0834	0.0195	0.0934	0.0011
11	rs77908046	34300672	0.96	0.3177447436144	0.9	0.289513196358555	0.0387024634141781	0.187791323970311	0.0178	0.0169	0.0166	0.0052	0.1581	0.0072	0.0059	0.0561	0.0014	0.1126	0.117	0.031	0.0031	0.1213	0.0204	0.0079	0.0058	0.0037	0.0013	0.0332	0.0266	0.0281	0.0834	0.0195	0.0934	0.0011
11	rs56380225	34301159	0.96	0.3177447436144	0.91	0.256642068151906	0.0390480103119384	0.173956696920553	0.0178	0.0169	0.0166	0.0052	0.1581	0.0072	0.0059	0.0562	0.0014	0.1126	0.117	0.031	0.0031	0.1213	0.0204	0.0079	0.0058	0.0037	0.0013	0.0332	0.0266	0.0281	0.0834	0.0195	0.0934	0.0011
11	rs79516393	34302284	0.96	0.3177447436144	0.91	0.256642068151906	0.0391312569561826	0.163214604267498	0.0178	0.0169	0.0166	0.0052	0.1581	0.0072	0.0059	0.0562	0.0014	0.1125	0.117	0.031	0.0031	0.1213	0.0204	0.0079	0.0058	0.0037	0.0013	0.0332	0.0266	0.028	0.0835	0.0195	0.0934	0.0011
11	rs1998278	34306082	0.96	0.3177447436144	0.9	0.289513196358555	0.0431830336929805	0.195828285934303	0.0178	0.0169	0.0164	0.0052	0.1585	0.0072	0.0059	0.0563	0.0014	0.1124	0.1168	0.031	0.0031	0.1214	0.0204	0.0079	0.0058	0.0037	0.0013	0.0332	0.0266	0.0279	0.0835	0.0195	0.0934	0.0011
11	rs78563663	34309921	0.96	0.3177447436144	0.9	0.289513196358555	0.046975519946062	0.195932062599051	0.0178	0.0169	0.0163	0.0051	0.1582	0.0072	0.0059	0.0564	0.0014	0.112	0.1167	0.0312	0.0031	0.1217	0.0206	0.0078	0.0058	0.0037	0.0013	0.0335	0.0266	0.0277	0.0834	0.0196	0.0933	0.0011
11	rs4756129	34310205	0.96	0.3177447436144	0.91	0.256642068151906	0.04480790693285	0.194273865754705	0.0178	0.0169	0.0163	0.0051	0.1582	0.0072	0.0059	0.0564	0.0014	0.1119	0.1167	0.0312	0.0031	0.1217	0.0206	0.0078	0.0058	0.0037	0.0013	0.0335	0.0266	0.0277	0.0834	0.0196	0.0934	0.0011
11	rs2611129	34310678	0.96	0.3177447436144	0.91	0.256642068151906	0.0520256148769814	0.220174408763185	0.0178	0.0169	0.0163	0.0051	0.1582	0.0072	0.0059	0.0564	0.0014	0.1119	0.1167	0.0312	0.0031	0.1217	0.0206	0.0078	0.0058	0.0037	0.0013	0.0335	0.0266	0.0277	0.0834	0.0196	0.0934	0.0011
11	rs2611128	34311858	0.96	0.3177447436144	0.91	0.256642068151906	0.0695265819003536	0.326763340541501	0.017	0.0171	0.0152	0.0057	0.1548	0.008	0.0065	0.0582	0.0015	0.1072	0.1162	0.0321	0.0029	0.1237	0.0205	0.0083	0.0065	0.0039	0.0018	0.0328	0.0274	0.0286	0.083	0.0206	0.0938	0.0012
11	rs2755154	34311859	0.96	0.3177447436144	0.91	0.256642068151906	0.0699152703974206	0.329083001416643	0.017	0.0171	0.0152	0.0057	0.1548	0.008	0.0065	0.0582	0.0015	0.1072	0.1162	0.0321	0.0029	0.1237	0.0205	0.0083	0.0065	0.0039	0.0018	0.0328	0.0274	0.0286	0.083	0.0206	0.0938	0.0012
11	rs2611127	34312648	0.96	0.3177447436144	0.91	0.256642068151906	0.113223563721642	0.481529047236422	0.0165	0.017	0.0148	0.0054	0.1551	0.0076	0.0061	0.0587	0.0013	0.1055	0.1177	0.0316	0.0025	0.1257	0.0203	0.0079	0.0062	0.0038	0.002	0.0331	0.0273	0.0298	0.0818	0.0206	0.0946	0.0011
11	rs17257330	34312925	0.96	0.3177447436144	0.91	0.256642068151906	0.116734106157177	0.507904988062322	0.0165	0.017	0.0148	0.0054	0.155	0.0076	0.0061	0.0588	0.0013	0.1054	0.1177	0.0315	0.0026	0.1258	0.0203	0.0079	0.0062	0.0038	0.002	0.0331	0.0273	0.0299	0.0817	0.0206	0.0946	0.0011
11	rs911501	34314048	0.96	0.3177447436144	0.91	0.256642068151906	0.10904332936278	0.478410021180755	0.0165	0.017	0.0148	0.0054	0.1547	0.0076	0.0061	0.0591	0.0013	0.1052	0.1178	0.0314	0.0026	0.1261	0.0203	0.008	0.0062	0.0038	0.002	0.0332	0.0275	0.0296	0.0817	0.0205	0.0946	0.0011
11	rs79624909	34315114	0.96	0.3177447436144	0.93	0.198940398764014	0.091424384023152	0.468545449525885	0.0164	0.017	0.0149	0.0054	0.155	0.0076	0.0061	0.0592	0.0013	0.105	0.1176	0.0313	0.0029	0.126	0.0203	0.008	0.0062	0.0039	0.0021	0.0335	0.0273	0.0293	0.082	0.0203	0.0944	0.0011
11	rs755370	34315545	0.96	0.3177447436144	0.93	0.198940398764014	0.0872974288661775	0.411434010283075	0.0164	0.017	0.0149	0.0054	0.155	0.0076	0.0061	0.0592	0.0013	0.105	0.1176	0.0313	0.0029	0.126	0.0203	0.008	0.0062	0.0039	0.0021	0.0335	0.0273	0.0293	0.082	0.0203	0.0944	0.0012
11	rs112643126	34315559	0.96	0.3177447436144	0.93	0.198940398764014	0.0873920337932015	0.410913404832249	0.0164	0.017	0.0149	0.0054	0.155	0.0076	0.0061	0.0592	0.0013	0.105	0.1176	0.0313	0.0029	0.126	0.0203	0.008	0.0062	0.0039	0.0021	0.0335	0.0273	0.0293	0.082	0.0203	0.0944	0.0012
11	rs7124183	34315919	0.96	0.3177447436144	0.93	0.198940398764014	0.0911082378368441	0.44751358018524	0.0164	0.017	0.0149	0.0054	0.155	0.0076	0.0061	0.0592	0.0013	0.105	0.1176	0.0313	0.0029	0.1261	0.0203	0.008	0.0062	0.0039	0.0021	0.0335	0.0273	0.0293	0.082	0.0203	0.0944	0.0012
11	rs7939713	34318749	0.96	0.3177447436144	0.93	0.198940398764014	0.110709266035742	0.550158348349194	0.0165	0.0169	0.015	0.0054	0.155	0.0076	0.0061	0.0592	0.0013	0.1049	0.1177	0.0313	0.0029	0.1261	0.0203	0.0079	0.0062	0.0039	0.0021	0.0335	0.0273	0.0292	0.082	0.0203	0.0944	0.0012
11	rs78627928	34319458	0.96	0.3177447436144	0.94	0.173887076546345	0.116620748156945	0.582101722762819	0.0165	0.0169	0.015	0.0054	0.155	0.0076	0.006	0.0592	0.0013	0.1049	0.1177	0.0313	0.0029	0.1262	0.0203	0.0079	0.0062	0.0039	0.0021	0.0336	0.0274	0.0292	0.082	0.0202	0.0944	0.0012
11	rs2180949	34321466	0.96	0.3177447436144	0.94	0.173887076546345	0.198477376292205	0.58808595051836	0.0165	0.0169	0.0151	0.0053	0.155	0.0075	0.006	0.0596	0.0013	0.104	0.1179	0.0313	0.0029	0.1261	0.0202	0.0079	0.0062	0.0039	0.0021	0.0334	0.0274	0.0293	0.0818	0.0201	0.0949	0.0012
11	rs12787084	34328638	0.97	0.285396128624663	0.94	0.173887076546345	0.62101421314472	1.07535840134107	0.0168	0.0177	0.0155	0.0039	0.1567	0.0072	0.0047	0.0647	0.0017	0.0938	0.1232	0.0312	0.004	0.1245	0.0189	0.0071	0.0054	0.0047	0.0026	0.0323	0.0273	0.0294	0.0789	0.0176	0.1023	0.0019
11	rs1271113	34328931	0.97	0.285396128624663	0.94	0.173887076546345	0.570950569857836	0.979341909787752	0.0168	0.0177	0.0155	0.0039	0.1567	0.0072	0.0047	0.0647	0.0017	0.0938	0.1233	0.0312	0.004	0.1245	0.0189	0.0071	0.0054	0.0047	0.0026	0.0323	0.0273	0.0294	0.079	0.0176	0.1023	0.0019
11	rs78930400	34330867	0.97	0.285396128624663	0.94	0.173887076546345	0.561985691226453	0.967562100009366	0.0168	0.0177	0.0155	0.0039	0.1567	0.0072	0.0047	0.0647	0.0017	0.0937	0.1234	0.0312	0.004	0.1244	0.0189	0.0072	0.0054	0.0048	0.0026	0.0323	0.0272	0.0294	0.079	0.0176	0.1023	0.0019
11	rs2025082	34332025	0.97	0.285396128624663	0.95	0.15120882267165	0.559255982954905	0.955017273951555	0.0168	0.0177	0.0155	0.0039	0.1567	0.0072	0.0047	0.0648	0.0017	0.0937	0.1234	0.0312	0.004	0.1243	0.0188	0.0072	0.0054	0.0048	0.0026	0.0323	0.0272	0.0294	0.079	0.0176	0.1024	0.0019
11	rs11824839	34332320	0.97	0.285396128624663	0.95	0.15120882267165	0.572832202733277	0.95692074381311	0.0168	0.0177	0.0154	0.0039	0.1567	0.0072	0.0047	0.0648	0.0017	0.0936	0.1234	0.0312	0.004	0.1243	0.0189	0.0072	0.0054	0.0048	0.0026	0.0323	0.0272	0.0294	0.079	0.0176	0.1024	0.0019
11	rs1267472	34333824	0.97	0.285396128624663	0.95	0.15120882267165	0.594609496571039	0.921671340800323	0.0168	0.0178	0.0152	0.0039	0.1566	0.0071	0.0046	0.0649	0.0017	0.0935	0.1235	0.0315	0.0041	0.1242	0.019	0.0071	0.0053	0.0048	0.0026	0.0322	0.0272	0.0293	0.079	0.0175	0.1025	0.0019
11	rs2077441	34333973	0.97	0.285396128624663	0.95	0.15120882267165	0.597966898799367	0.904538532039336	0.0168	0.0178	0.0152	0.0039	0.1566	0.0071	0.0046	0.065	0.0017	0.0935	0.1234	0.0315	0.0041	0.1242	0.0191	0.0071	0.0053	0.0048	0.0026	0.0323	0.0272	0.0293	0.079	0.0176	0.1025	0.0019
11	rs73497379	34334676	0.97	0.285396128624663	0.95	0.15120882267165	0.677060417807605	0.997063358475067	0.0168	0.0178	0.0152	0.0039	0.1566	0.0071	0.0046	0.065	0.0017	0.0935	0.1234	0.0315	0.0041	0.1241	0.0191	0.0071	0.0053	0.0048	0.0026	0.0323	0.0272	0.0293	0.0789	0.0175	0.1025	0.0019
11	rs72914590	34337707	0.97	0.285396128624663	0.95	0.15120882267165	0.874696447906909	0.857414171761864	0.0167	0.0178	0.0152	0.0039	0.1564	0.0071	0.0046	0.0651	0.0017	0.0934	0.1236	0.0314	0.0041	0.124	0.0191	0.0071	0.0053	0.0047	0.0026	0.0322	0.0272	0.0294	0.0789	0.0175	0.1026	0.002
11	rs11032612	34338180	0.98	0.255415240389183	0.95	0.15120882267165	0.834585278503815	0.701008652442496	0.0166	0.0177	0.0153	0.0038	0.1561	0.007	0.0045	0.0653	0.0017	0.0935	0.1241	0.0313	0.0041	0.1234	0.0193	0.0071	0.0053	0.0048	0.0026	0.032	0.0272	0.0297	0.0789	0.0173	0.103	0.002
11	rs73497391	34339024	0.98	0.255415240389183	0.96	0.130782650589638	0.627522305037841	0.452847845910839	0.0163	0.0175	0.016	0.0036	0.1554	0.0068	0.0044	0.0656	0.0017	0.0933	0.125	0.0328	0.0042	0.1224	0.0196	0.0066	0.0052	0.0047	0.0026	0.0316	0.027	0.0301	0.0784	0.0172	0.1039	0.002
11	rs1267468	34343483	0.97	0.285396128624663	0.96	0.130782650589638	0.446217275407552	0.568479266529112	0.0152	0.0175	0.0164	0.0026	0.1542	0.0055	0.0031	0.0678	0.0014	0.0954	0.1328	0.0326	0.0044	0.118	0.0206	0.0039	0.0045	0.0042	0.0018	0.0301	0.0264	0.032	0.0776	0.0166	0.1076	0.0017
11	rs17342773	34343712	0.97	0.285396128624663	0.96	0.130782650589638	0.438730903374311	0.552545784052689	0.0152	0.0175	0.0164	0.0026	0.1542	0.0055	0.0031	0.0678	0.0014	0.0954	0.1329	0.0326	0.0044	0.118	0.0206	0.0038	0.0045	0.0042	0.0018	0.0301	0.0264	0.032	0.0776	0.0166	0.1077	0.0016
11	rs35128442	34343874	0.97	0.285396128624663	0.96	0.130782650589638	0.385201648638523	0.465044999955938	0.0152	0.0175	0.0164	0.0026	0.1542	0.0055	0.0031	0.0678	0.0014	0.0955	0.1329	0.0326	0.0044	0.118	0.0206	0.0038	0.0045	0.0042	0.0018	0.0301	0.0264	0.032	0.0775	0.0166	0.1077	0.0016
11	rs12796736	34352147	0.97	0.285396128624663	0.96	0.130782650589638	0.479684260481415	0.743489563897307	0.0149	0.0176	0.0165	0.0023	0.1551	0.0052	0.0028	0.0681	0.0013	0.0956	0.1336	0.0324	0.0048	0.1175	0.0209	0.0032	0.0043	0.004	0.0015	0.0305	0.0263	0.0321	0.077	0.0162	0.1088	0.0016
11	rs2180948	34354865	0.97	0.285396128624663	0.96	0.130782650589638	0.304825564485722	0.574855064450446	0.0149	0.0176	0.0164	0.0023	0.1552	0.0052	0.0028	0.0682	0.0012	0.0957	0.1337	0.0324	0.0048	0.1175	0.0209	0.0031	0.0043	0.004	0.0015	0.0305	0.0262	0.0322	0.0769	0.0162	0.109	0.0016
11	rs1886656	34356829	0.97	0.285396128624663	0.96	0.130782650589638	0.251135995459513	0.431744058047374	0.0149	0.0175	0.0164	0.0023	0.1553	0.0051	0.0028	0.0682	0.0012	0.0958	0.1337	0.0325	0.0048	0.1175	0.021	0.0031	0.0043	0.004	0.0014	0.0306	0.0262	0.0322	0.077	0.016	0.1092	0.0015
11	rs16925440	34358408	0.97	0.285396128624663	0.96	0.130782650589638	0.245725939996513	0.406106348830128	0.0149	0.0175	0.0164	0.0023	0.1555	0.0051	0.0028	0.0683	0.0012	0.0958	0.1337	0.0325	0.0048	0.1174	0.021	0.0031	0.0043	0.004	0.0014	0.0306	0.0262	0.0322	0.077	0.0159	0.1092	0.0015
11	rs11602548	34360470	0.97	0.285396128624663	0.96	0.130782650589638	0.258584665509436	0.40792341716804	0.0148	0.0175	0.0164	0.0023	0.1556	0.0051	0.0028	0.0682	0.0012	0.0958	0.1337	0.0325	0.0047	0.1173	0.0211	0.0031	0.0043	0.004	0.0014	0.0306	0.0262	0.0322	0.077	0.0159	0.1093	0.0015
11	rs72916710	34361786	0.97	0.285396128624663	0.96	0.130782650589638	0.262512169656966	0.38473267794117	0.0147	0.0175	0.0164	0.0023	0.1555	0.0051	0.0028	0.0683	0.0012	0.0958	0.1338	0.0325	0.0047	0.1173	0.0211	0.0031	0.0043	0.004	0.0014	0.0306	0.0262	0.0322	0.077	0.0159	0.1094	0.0015
11	rs7116915	34371084	0.97	0.285396128624663	0.96	0.130782650589638	0.175683950873946	0.30814180745791	0.0146	0.0174	0.0162	0.0023	0.1562	0.0049	0.0027	0.0682	0.0012	0.0962	0.1342	0.0324	0.0049	0.1165	0.0213	0.0031	0.0043	0.0038	0.0013	0.0308	0.0263	0.0323	0.0771	0.0159	0.1091	0.0015
11	rs61880781	34371218	0.97	0.285396128624663	0.96	0.130782650589638	0.175683950873946	0.308021951719163	0.0146	0.0174	0.0162	0.0023	0.1562	0.0049	0.0027	0.0682	0.0012	0.0962	0.1342	0.0324	0.0049	0.1165	0.0213	0.0031	0.0043	0.0038	0.0013	0.0308	0.0263	0.0323	0.0771	0.0159	0.1091	0.0015
11	rs7121182	34371918	0.97	0.285396128624663	0.96	0.130782650589638	0.176952789337094	0.308501458121557	0.0146	0.0174	0.0162	0.0023	0.1562	0.0049	0.0027	0.0682	0.0012	0.0962	0.1342	0.0324	0.0049	0.1165	0.0213	0.0031	0.0043	0.0038	0.0013	0.0308	0.0263	0.0323	0.0771	0.0159	0.109	0.0015
11	rs10768065	34373828	0.97	0.285396128624663	0.96	0.130782650589638	0.181564389235479	0.311743930993851	0.0146	0.0174	0.0162	0.0023	0.1561	0.0049	0.0027	0.0682	0.0012	0.0962	0.1342	0.0323	0.0049	0.1165	0.0213	0.0031	0.0043	0.0038	0.0013	0.0308	0.0263	0.0323	0.0771	0.0159	0.109	0.0015
11	rs1925368	34378381	0.97	0.285396128624663	0.96	0.130782650589638	0.191791290818374	0.296581149140287	0.0148	0.0175	0.0164	0.0022	0.1558	0.0048	0.0027	0.068	0.0012	0.0962	0.1346	0.0324	0.005	0.1163	0.0213	0.003	0.0043	0.0037	0.0013	0.0311	0.0264	0.0323	0.077	0.0158	0.1092	0.0015
11	rs76638746	34385845	0.97	0.285396128624663	0.96	0.130782650589638	0.182413585859256	0.278853494106014	0.0148	0.0176	0.0164	0.0022	0.1556	0.0047	0.0026	0.0679	0.0011	0.0962	0.1348	0.0324	0.005	0.1165	0.0213	0.003	0.0043	0.0036	0.0013	0.0312	0.0264	0.0323	0.077	0.0157	0.1093	0.0015
11	rs77630075	34385970	0.97	0.285396128624663	0.96	0.130782650589638	0.183153873936723	0.279435143471736	0.0148	0.0176	0.0164	0.0022	0.1556	0.0047	0.0026	0.0679	0.0011	0.0962	0.1348	0.0324	0.005	0.1163	0.0213	0.003	0.0043	0.0036	0.0013	0.0312	0.0264	0.0324	0.077	0.0157	0.1095	0.0015
11	rs2746164	34394696	0.97	0.285396128624663	0.96	0.130782650589638	0.174276330250622	0.254993235137525	0.0149	0.0177	0.0165	0.0022	0.1557	0.0046	0.0026	0.0679	0.0011	0.0962	0.1347	0.0324	0.0051	0.1161	0.0214	0.0029	0.0042	0.0036	0.0013	0.0313	0.0263	0.0325	0.0767	0.0156	0.1098	0.0014
11	rs75385248	34402692	0.97	0.285396128624663	0.96	0.130782650589638	0.156033645250544	0.25284716171274	0.015	0.0177	0.0165	0.0022	0.1557	0.0046	0.0026	0.0679	0.0012	0.096	0.1347	0.0325	0.0051	0.1161	0.0217	0.0029	0.0042	0.0035	0.0013	0.0313	0.0263	0.0325	0.0767	0.0156	0.1098	0.0014
11	rs10836202	34402778	0.97	0.285396128624663	0.96	0.130782650589638	0.156236246700371	0.253637154796602	0.015	0.0177	0.0165	0.0022	0.1557	0.0046	0.0026	0.0679	0.0012	0.096	0.1347	0.0325	0.0051	0.1161	0.0217	0.0029	0.0042	0.0035	0.0013	0.0313	0.0263	0.0325	0.0767	0.0156	0.1098	0.0014
11	rs7928635	34421312	0.97	0.285396128624663	0.96	0.130782650589638	0.15654043944169	0.270634511739007	0.015	0.0179	0.0165	0.0021	0.156	0.0044	0.0025	0.068	0.0012	0.0962	0.1346	0.0325	0.0051	0.1163	0.0218	0.0028	0.0039	0.0035	0.0012	0.0313	0.0264	0.0326	0.0766	0.0154	0.1096	0.0015
11	rs35405447	34426376	0.97	0.285396128624663	0.96	0.130782650589638	0.159396389912443	0.286443794630137	0.015	0.0179	0.0165	0.0021	0.156	0.0044	0.0025	0.068	0.0012	0.0963	0.1346	0.0324	0.0051	0.1163	0.0218	0.0028	0.0039	0.0035	0.0012	0.0314	0.0263	0.0326	0.0765	0.0153	0.1097	0.0015
11	rs1569690	34429441	0.97	0.285396128624663	0.96	0.130782650589638	0.140358578787181	0.275603154425905	0.015	0.018	0.0165	0.0021	0.156	0.0044	0.0025	0.068	0.0012	0.0964	0.1346	0.0324	0.0051	0.1162	0.0218	0.0028	0.0038	0.0035	0.0012	0.0314	0.0263	0.0326	0.0765	0.0153	0.1097	0.0015
11	rs11032660	34430238	0.97	0.285396128624663	0.96	0.130782650589638	0.142108384863436	0.274098063617507	0.015	0.018	0.0166	0.0021	0.156	0.0044	0.0025	0.068	0.0012	0.0964	0.1346	0.0324	0.0051	0.1162	0.0218	0.0027	0.0038	0.0035	0.0012	0.0314	0.0263	0.0326	0.0765	0.0153	0.1097	0.0015
11	rs76401886	34431207	0.97	0.285396128624663	0.96	0.130782650589638	0.148252981165199	0.259984935510679	0.015	0.018	0.0166	0.0022	0.1561	0.0043	0.0025	0.0681	0.0011	0.0964	0.1346	0.0323	0.0051	0.1162	0.0217	0.0028	0.0039	0.0035	0.0012	0.0313	0.0263	0.0326	0.0764	0.0152	0.1097	0.0015
11	rs873469	34436794	0.97	0.285396128624663	0.96	0.130782650589638	0.140644023857973	0.23699184441006	0.015	0.018	0.0166	0.0022	0.1561	0.0043	0.0025	0.0682	0.0011	0.0964	0.1346	0.0325	0.0052	0.1162	0.0218	0.0027	0.0039	0.0035	0.0012	0.0312	0.0263	0.0326	0.0764	0.0152	0.1097	0.0016
11	rs61880828	34437099	0.97	0.285396128624663	0.96	0.130782650589638	0.159054802370207	0.238983484682923	0.015	0.018	0.0166	0.0022	0.1561	0.0043	0.0025	0.0682	0.0011	0.0965	0.1347	0.0325	0.0052	0.1162	0.0218	0.0027	0.0039	0.0035	0.0012	0.0312	0.0263	0.0326	0.0764	0.0152	0.1096	0.0015
11	rs12361866	34438843	0.97	0.285396128624663	0.95	0.15120882267165	0.170021851123595	0.241091558614093	0.015	0.018	0.0166	0.0022	0.1561	0.0043	0.0025	0.0682	0.001	0.0964	0.1348	0.0325	0.0052	0.1162	0.0219	0.0027	0.0039	0.0035	0.0012	0.0312	0.0263	0.0326	0.0763	0.0152	0.1096	0.0015
11	rs409598	34452228	0.97	0.285396128624663	0.95	0.15120882267165	0.190045540469099	0.237655130025617	0.015	0.018	0.0167	0.0022	0.1556	0.0043	0.0025	0.0684	0.0011	0.0966	0.1349	0.0325	0.0052	0.1155	0.0222	0.0028	0.0039	0.0034	0.0012	0.0312	0.0261	0.0327	0.0759	0.0152	0.1103	0.0016
11	rs7114869	34453659	0.97	0.285396128624663	0.95	0.15120882267165	0.190045540469099	0.238208322460195	0.015	0.018	0.0167	0.0022	0.1556	0.0043	0.0025	0.0684	0.0011	0.0966	0.1349	0.0325	0.0052	0.1155	0.0222	0.0028	0.0039	0.0034	0.0012	0.0312	0.0261	0.0327	0.0759	0.0152	0.1103	0.0016
11	rs7943316	34460472	0.97	0.285396128624663	0.95	0.15120882267165	0.180203081943181	0.251269512319485	0.015	0.018	0.0169	0.0021	0.1551	0.0043	0.0025	0.0688	0.0011	0.0969	0.1351	0.0323	0.0053	0.115	0.0223	0.0028	0.0038	0.0033	0.0012	0.0309	0.026	0.0327	0.0756	0.0152	0.1108	0.0017
11	rs10836235	34460704	0.97	0.285396128624663	0.95	0.15120882267165	0.176989119555722	0.247003115872989	0.015	0.018	0.0169	0.0021	0.1551	0.0043	0.0024	0.0687	0.0011	0.0969	0.1351	0.0323	0.0053	0.1149	0.0223	0.0028	0.0039	0.0034	0.0012	0.0308	0.026	0.0327	0.0756	0.0153	0.1108	0.0017
11	rs11032699	34461568	0.97	0.285396128624663	0.95	0.15120882267165	0.175322396711194	0.25059433311893	0.0151	0.018	0.017	0.0021	0.155	0.0043	0.0024	0.0687	0.0011	0.097	0.1351	0.0323	0.0053	0.1149	0.0224	0.0028	0.0038	0.0033	0.0012	0.0308	0.026	0.0327	0.0757	0.0153	0.1108	0.0016
11	rs79974132	34465401	0.97	0.285396128624663	0.95	0.15120882267165	0.176662302972644	0.256578203829785	0.0151	0.0181	0.017	0.0021	0.155	0.0043	0.0024	0.0687	0.0011	0.097	0.1351	0.0323	0.0053	0.1148	0.0224	0.0028	0.0038	0.0033	0.0012	0.0308	0.026	0.0327	0.0756	0.0153	0.1109	0.0016
11	rs480575	34467646	0.97	0.285396128624663	0.95	0.15120882267165	0.175756313498101	0.25635159060674	0.0151	0.0181	0.017	0.0021	0.155	0.0043	0.0024	0.0687	0.0011	0.0971	0.1352	0.0323	0.0053	0.1148	0.0223	0.0028	0.0038	0.0033	0.0012	0.0308	0.026	0.0327	0.0756	0.0153	0.1109	0.0016
11	rs2284368	34469295	0.97	0.285396128624663	0.95	0.15120882267165	0.176190851789799	0.255332611016849	0.0151	0.0181	0.017	0.0021	0.1549	0.0043	0.0024	0.0687	0.0011	0.0971	0.1352	0.0323	0.0053	0.1148	0.0224	0.0028	0.0038	0.0033	0.0012	0.0308	0.026	0.0327	0.0756	0.0153	0.1109	0.0016
11	rs17881288	34471755	0.97	0.285396128624663	0.94	0.173887076546345	0.177643801578122	0.256578203829785	0.0151	0.0181	0.017	0.0021	0.1549	0.0043	0.0024	0.0687	0.0011	0.097	0.1352	0.0323	0.0053	0.1148	0.0224	0.0028	0.0038	0.0033	0.0012	0.0308	0.026	0.0327	0.0756	0.0153	0.1109	0.0016
11	rs2420388	34490537	0.97	0.285396128624663	0.94	0.173887076546345	0.192667590608788	0.282582462987247	0.0151	0.0181	0.017	0.0021	0.155	0.0043	0.0024	0.0687	0.0011	0.097	0.1353	0.0323	0.0053	0.1148	0.0225	0.0028	0.0038	0.0033	0.0013	0.0309	0.0258	0.0326	0.0755	0.0152	0.111	0.0017
11	rs72923172	34499496	0.97	0.285396128624663	0.94	0.173887076546345	0.191639123903327	0.290203331382721	0.0151	0.0181	0.017	0.0021	0.1551	0.0042	0.0024	0.0687	0.0011	0.097	0.1352	0.0324	0.0053	0.1148	0.0225	0.0028	0.0037	0.0032	0.0013	0.0308	0.0258	0.0325	0.0755	0.0152	0.1111	0.0016
11	rs1980719	34507213	0.97	0.285396128624663	0.94	0.173887076546345	0.187406487593384	0.290909901413091	0.0152	0.0181	0.017	0.0021	0.1552	0.0042	0.0024	0.0687	0.0011	0.097	0.1352	0.0325	0.0053	0.1148	0.0225	0.0028	0.0037	0.0032	0.0013	0.0308	0.0257	0.0324	0.0755	0.0152	0.1111	0.0016
11	rs55898107	34508740	0.97	0.285396128624663	0.94	0.173887076546345	0.186656357311318	0.284803699847686	0.0152	0.0181	0.017	0.0021	0.1552	0.0042	0.0024	0.0687	0.0011	0.097	0.1352	0.0325	0.0053	0.1148	0.0225	0.0028	0.0037	0.0032	0.0013	0.0308	0.0257	0.0324	0.0755	0.0152	0.1111	0.0016
11	rs117915876	34509318	0.97	0.285396128624663	0.93	0.198940398764014	0.19019698230177	0.294923616028765	0.0152	0.0181	0.0171	0.0021	0.1552	0.0042	0.0024	0.0687	0.0011	0.097	0.1352	0.0325	0.0053	0.1148	0.0225	0.0028	0.0037	0.0032	0.0013	0.0308	0.0257	0.0324	0.0755	0.0152	0.1111	0.0016
11	rs117245870	34512804	0.97	0.285396128624663	0.93	0.198940398764014	0.199799108047861	0.306704457765356	0.0152	0.0181	0.0171	0.0021	0.1552	0.0042	0.0024	0.0687	0.0011	0.0971	0.1352	0.0325	0.0053	0.1148	0.0225	0.0028	0.0037	0.0032	0.0013	0.0308	0.0257	0.0324	0.0754	0.0152	0.1111	0.0016
11	rs7126085	34518938	0.97	0.285396128624663	0.93	0.198940398764014	0.204740760726246	0.33373667732889	0.0153	0.0181	0.0172	0.0021	0.1556	0.0041	0.0024	0.0686	0.0011	0.0971	0.1352	0.0323	0.0053	0.1148	0.0225	0.0028	0.0037	0.0032	0.0013	0.0309	0.0254	0.0325	0.0752	0.0153	0.1111	0.0017
11	rs34137816	34523884	0.97	0.285396128624663	0.93	0.198940398764014	0.204701271789533	0.33521021111056	0.0153	0.0181	0.0172	0.0021	0.1556	0.0041	0.0024	0.0686	0.0011	0.097	0.1352	0.0323	0.0053	0.1147	0.0225	0.0028	0.0037	0.0032	0.0013	0.0309	0.0254	0.0325	0.0752	0.0153	0.1111	0.0017
11	rs34234992	34525336	0.97	0.285396128624663	0.93	0.198940398764014	0.20699875500479	0.343595694495478	0.0153	0.0181	0.0172	0.0021	0.1557	0.0041	0.0024	0.0686	0.0011	0.097	0.1352	0.0324	0.0053	0.1147	0.0225	0.0028	0.0037	0.0032	0.0013	0.0309	0.0254	0.0325	0.0752	0.0153	0.1111	0.0017
11	rs7106007	34530271	0.97	0.285396128624663	0.93	0.198940398764014	0.134939067150081	0.295633643836388	0.0152	0.0177	0.0171	0.0021	0.1583	0.0037	0.0021	0.0681	0.0011	0.0974	0.1365	0.033	0.0048	0.1129	0.0228	0.0025	0.0033	0.0032	0.0013	0.03	0.0247	0.033	0.075	0.0156	0.1114	0.0017
11	rs28395819	34533002	0.97	0.285396128624663	0.93	0.198940398764014	0.151151420832788	0.743339020378402	0.0152	0.0177	0.0172	0.0021	0.1612	0.0027	0.0017	0.0662	0.0011	0.0981	0.1393	0.0359	0.0038	0.1104	0.0234	0.002	0.0026	0.0028	0.0014	0.0277	0.0238	0.0344	0.0741	0.0159	0.1121	0.0018
11	rs836145	34534035	0.97	0.285396128624663	0.93	0.198940398764014	0.120108583117399	0.655583300460394	0.015	0.0177	0.0172	0.0021	0.1612	0.0027	0.0017	0.0664	0.0011	0.0982	0.1393	0.0359	0.0037	0.1105	0.0234	0.002	0.0025	0.0028	0.0014	0.0276	0.0238	0.0345	0.0741	0.0159	0.1121	0.0018
11	rs2231817	34535624	0.97	0.285396128624663	0.93	0.198940398764014	0.132537430302102	0.701603093372534	0.015	0.0177	0.0172	0.002	0.1612	0.0027	0.0017	0.0664	0.0011	0.0983	0.1393	0.0359	0.0037	0.1104	0.0234	0.002	0.0025	0.0028	0.0014	0.0276	0.0238	0.0345	0.0741	0.0159	0.1121	0.0018
11	rs11032739	34541141	0.97	0.285396128624663	0.93	0.198940398764014	0.083107435523993	0.667903106769746	0.015	0.0176	0.0173	0.002	0.1611	0.0027	0.0016	0.0661	0.0011	0.0987	0.1397	0.0361	0.0036	0.1102	0.0236	0.002	0.0025	0.0028	0.0014	0.0274	0.0237	0.0348	0.074	0.016	0.1121	0.0018
11	rs836140	34541397	0.97	0.285396128624663	0.93	0.198940398764014	0.0848837476441182	0.672904582803007	0.015	0.0176	0.0173	0.002	0.1611	0.0027	0.0016	0.0661	0.0011	0.0987	0.1397	0.0361	0.0036	0.1102	0.0236	0.002	0.0025	0.0028	0.0014	0.0274	0.0237	0.0348	0.074	0.016	0.1121	0.0018
11	rs836133	34552526	0.97	0.285396128624663	0.93	0.198940398764014	0.0668451990292418	0.710533211864037	0.0149	0.0174	0.0175	0.002	0.1612	0.0027	0.0017	0.0661	0.0012	0.0989	0.1396	0.0362	0.0036	0.11	0.0238	0.002	0.0024	0.0028	0.0014	0.0272	0.0235	0.0351	0.0739	0.0162	0.1119	0.0018
11	rs12788347	34555676	0.97	0.285396128624663	0.93	0.198940398764014	0.0598373999854882	0.740780803455311	0.0148	0.0174	0.0176	0.002	0.1614	0.0027	0.0017	0.0661	0.0012	0.099	0.1394	0.0363	0.0035	0.11	0.0238	0.0021	0.0024	0.0028	0.0014	0.0271	0.0235	0.0352	0.0739	0.0162	0.1118	0.0018
11	rs3886899	34560674	0.97	0.285396128624663	0.93	0.198940398764014	0.0540745955378966	0.699077500661378	0.0149	0.0174	0.0176	0.002	0.1614	0.0027	0.0017	0.0661	0.0012	0.099	0.1394	0.0363	0.0035	0.11	0.0238	0.0021	0.0024	0.0028	0.0014	0.0271	0.0235	0.0352	0.074	0.0162	0.1118	0.0018
11	rs78958503	34562068	0.97	0.285396128624663	0.93	0.198940398764014	0.055575786893109	0.724873509272312	0.0149	0.0174	0.0176	0.002	0.1614	0.0027	0.0017	0.0661	0.0012	0.099	0.1394	0.0363	0.0035	0.11	0.0238	0.0021	0.0024	0.0028	0.0014	0.0271	0.0235	0.0352	0.074	0.0162	0.1118	0.0018
11	rs836116	34568598	0.97	0.285396128624663	0.92	0.226487429171296	0.0368729238955089	0.603397425193953	0.0155	0.0173	0.0179	0.002	0.1623	0.0027	0.0017	0.0662	0.001	0.0994	0.1384	0.0361	0.0031	0.1099	0.0237	0.0021	0.0024	0.0028	0.0013	0.0268	0.0234	0.0356	0.074	0.0169	0.1109	0.0017
11	rs836114	34569199	0.97	0.285396128624663	0.92	0.226487429171296	0.0380858061609069	0.609145332111811	0.0155	0.0173	0.0179	0.002	0.1623	0.0027	0.0017	0.0662	0.001	0.0994	0.1383	0.0361	0.003	0.1099	0.0237	0.0021	0.0024	0.0028	0.0013	0.0268	0.0234	0.0357	0.074	0.0169	0.1109	0.0017
11	rs72929321	34574024	0.97	0.285396128624663	0.92	0.226487429171296	0.0507221210934309	0.64404525498558	0.0155	0.0173	0.0179	0.002	0.1623	0.0027	0.0017	0.0664	0.001	0.0994	0.1383	0.0361	0.003	0.1098	0.0237	0.0021	0.0024	0.0027	0.0013	0.0267	0.0235	0.0356	0.0741	0.017	0.1108	0.0016
11	rs836098	34578340	0.97	0.285396128624663	0.92	0.226487429171296	0.0600597006160832	0.642151143451059	0.0154	0.0172	0.0178	0.002	0.1626	0.0026	0.0017	0.0664	0.001	0.0995	0.1381	0.0361	0.003	0.1099	0.0236	0.0021	0.0024	0.0027	0.0013	0.0267	0.0236	0.0356	0.074	0.017	0.1109	0.0016
11	rs16925776	34581326	0.97	0.285396128624663	0.92	0.226487429171296	0.0913270345224414	0.628204230388219	0.0154	0.0172	0.0178	0.0019	0.1627	0.0027	0.0017	0.0665	0.001	0.0995	0.138	0.0363	0.003	0.1098	0.0236	0.0021	0.0023	0.0027	0.0013	0.0266	0.0235	0.0356	0.0739	0.017	0.1109	0.0016
11	rs117207731	34581573	0.97	0.285396128624663	0.92	0.226487429171296	0.0904296582967153	0.621835918649376	0.0154	0.0171	0.0178	0.002	0.1627	0.0027	0.0018	0.0667	0.001	0.0994	0.1379	0.0364	0.003	0.1098	0.0237	0.0022	0.0023	0.0027	0.0013	0.0265	0.0235	0.0357	0.0737	0.017	0.1108	0.0015
11	rs1470867	34583846	0.97	0.285396128624663	0.92	0.226487429171296	0.115744513325208	0.596517098116417	0.0159	0.0166	0.0182	0.002	0.163	0.0031	0.0017	0.0678	9e-04	0.0992	0.1369	0.0376	0.003	0.1094	0.024	0.0025	0.002	0.0027	0.0014	0.026	0.0235	0.0361	0.0726	0.0167	0.1106	0.0013
11	rs11032760	34584241	0.97	0.285396128624663	0.92	0.226487429171296	0.100947076366463	0.587658017895726	0.0159	0.0165	0.0182	0.002	0.1632	0.0032	0.0018	0.0679	9e-04	0.0993	0.1369	0.0377	0.003	0.1094	0.024	0.0025	0.002	0.0027	0.0014	0.026	0.0235	0.0361	0.0724	0.0167	0.1104	0.0013
11	rs1453390	34585612	0.97	0.285396128624663	0.92	0.226487429171296	0.0888428351411599	0.583667595957044	0.0158	0.0162	0.0183	0.002	0.164	0.0034	0.0019	0.0681	9e-04	0.0996	0.1367	0.0376	0.0031	0.1089	0.0238	0.0026	0.002	0.0025	0.0014	0.0258	0.0236	0.0363	0.0722	0.0167	0.1105	0.0012
11	rs7926347	34587903	0.97	0.285396128624663	0.92	0.226487429171296	0.0879372763593352	0.56085122121596	0.0158	0.0161	0.0184	0.0021	0.1638	0.0034	0.0019	0.0682	9e-04	0.1001	0.1368	0.0372	0.0031	0.1087	0.0239	0.0026	0.002	0.0025	0.0014	0.0257	0.0237	0.0362	0.0722	0.0168	0.1104	0.001
11	rs117653278	34589688	0.97	0.285396128624663	0.92	0.226487429171296	0.101518093421165	0.563955909018687	0.0159	0.0158	0.0184	0.0022	0.1645	0.0036	0.0021	0.0688	7e-04	0.0999	0.1371	0.0372	0.003	0.1084	0.0239	0.0027	0.002	0.0023	0.0012	0.0255	0.0238	0.0361	0.0727	0.0167	0.1098	8e-04
11	rs77470302	34592026	0.97	0.285396128624663	0.92	0.226487429171296	0.0939537453270856	0.560287182703229	0.0159	0.0157	0.0184	0.0022	0.1645	0.0036	0.0021	0.0688	7e-04	0.0999	0.1371	0.0373	0.003	0.1084	0.0239	0.0027	0.002	0.0023	0.0012	0.0255	0.0238	0.0361	0.0727	0.0167	0.1097	8e-04
11	rs35087556	34595436	0.97	0.285396128624663	0.92	0.226487429171296	0.0912540654217185	0.557046659093529	0.0159	0.0157	0.0184	0.0022	0.1645	0.0036	0.0021	0.0688	7e-04	0.0999	0.1371	0.0373	0.003	0.1084	0.0239	0.0027	0.002	0.0023	0.0012	0.0255	0.0238	0.0361	0.0727	0.0167	0.1097	8e-04
11	rs12797608	34597605	0.97	0.285396128624663	0.92	0.226487429171296	0.0911811331946226	0.557469074962144	0.0159	0.0157	0.0184	0.0022	0.1645	0.0036	0.0021	0.0688	7e-04	0.0999	0.1371	0.0373	0.003	0.1084	0.0239	0.0027	0.002	0.0023	0.0012	0.0255	0.0238	0.0361	0.0727	0.0167	0.1097	8e-04
11	rs117762885	34597881	0.97	0.285396128624663	0.92	0.226487429171296	0.0918388510499069	0.558173275685782	0.0159	0.0157	0.0184	0.0022	0.1645	0.0036	0.0021	0.0688	7e-04	0.0999	0.1371	0.0373	0.003	0.1083	0.0239	0.0027	0.002	0.0023	0.0012	0.0255	0.0238	0.0361	0.0727	0.0167	0.1097	8e-04
11	rs5028798	34605435	0.97	0.285396128624663	0.92	0.226487429171296	0.0933851573634652	0.56127434112954	0.0159	0.0157	0.0184	0.0022	0.1645	0.0037	0.0021	0.0688	7e-04	0.0999	0.1371	0.0373	0.003	0.1083	0.0239	0.0027	0.002	0.0023	0.0012	0.0255	0.0238	0.0361	0.0727	0.0167	0.1097	8e-04
11	rs72915994	34609973	0.97	0.285396128624663	0.92	0.226487429171296	0.100326441530933	0.567771912142077	0.0159	0.0157	0.0185	0.0022	0.1644	0.0037	0.0021	0.0688	7e-04	0.0999	0.1371	0.0373	0.0031	0.1082	0.024	0.0027	0.002	0.0023	0.0012	0.0255	0.0239	0.0361	0.0727	0.0167	0.1097	8e-04
11	rs35515575	34616495	0.97	0.285396128624663	0.92	0.226487429171296	0.10340095048575	0.569186835064225	0.0159	0.0157	0.0185	0.0023	0.1643	0.0037	0.0021	0.0688	7e-04	0.0999	0.1371	0.0373	0.0031	0.1082	0.024	0.0028	0.002	0.0023	0.0012	0.0255	0.0239	0.036	0.0727	0.0167	0.1096	8e-04
11	rs12362128	34617336	0.97	0.285396128624663	0.92	0.226487429171296	0.103453560146393	0.569045304236683	0.0159	0.0157	0.0185	0.0023	0.1643	0.0037	0.0021	0.0688	7e-04	0.0999	0.1371	0.0373	0.0031	0.1082	0.024	0.0028	0.002	0.0023	0.0012	0.0255	0.0239	0.036	0.0727	0.0167	0.1096	8e-04
11	rs1024276	34621004	0.97	0.285396128624663	0.92	0.226487429171296	0.105544982849371	0.575138833138321	0.0159	0.0157	0.0185	0.0023	0.1643	0.0037	0.0021	0.0689	7e-04	0.0999	0.1371	0.0373	0.0031	0.1081	0.024	0.0028	0.002	0.0023	0.0012	0.0255	0.0239	0.036	0.0727	0.0167	0.1096	8e-04
11	rs72917910	34625199	0.97	0.285396128624663	0.92	0.226487429171296	0.140453688594876	0.567630466983224	0.016	0.0156	0.0187	0.0023	0.1637	0.0038	0.0022	0.0687	8e-04	0.0993	0.1375	0.0374	0.0032	0.1079	0.0238	0.003	0.0021	0.0024	0.0013	0.0255	0.0239	0.036	0.073	0.0166	0.1092	8e-04
11	rs10836264	34626052	0.97	0.285396128624663	0.92	0.226487429171296	0.13677295523034	0.563955909018687	0.016	0.0156	0.0187	0.0023	0.1637	0.0038	0.0022	0.0686	8e-04	0.0993	0.1375	0.0374	0.0032	0.1079	0.0238	0.003	0.0021	0.0024	0.0013	0.0255	0.0239	0.036	0.073	0.0166	0.1092	8e-04
11	rs286939	34627786	0.97	0.285396128624663	0.93	0.198940398764014	0.138842063231825	0.54833438095783	0.016	0.0156	0.0187	0.0023	0.1637	0.0038	0.0022	0.0686	8e-04	0.0992	0.1376	0.0375	0.0033	0.1078	0.0238	0.003	0.0021	0.0024	0.0013	0.0255	0.0239	0.036	0.0731	0.0166	0.1091	9e-04
11	rs72917915	34630143	0.97	0.285396128624663	0.92	0.226487429171296	0.13818168909318	0.537840807472134	0.0161	0.0156	0.0187	0.0023	0.1637	0.0038	0.0023	0.0685	8e-04	0.0992	0.1376	0.0375	0.0033	0.1077	0.0238	0.003	0.0021	0.0024	0.0013	0.0255	0.024	0.036	0.0731	0.0166	0.1091	9e-04
11	rs35798498	34631479	0.97	0.285396128624663	0.92	0.226487429171296	0.131133252398179	0.53672446352638	0.0161	0.0156	0.0188	0.0023	0.1637	0.0038	0.0023	0.0685	8e-04	0.0992	0.1375	0.0375	0.0033	0.1077	0.0238	0.003	0.0021	0.0024	0.0013	0.0255	0.024	0.036	0.0731	0.0166	0.1091	9e-04
11	rs402707	34632089	0.97	0.285396128624663	0.93	0.198940398764014	0.137899249301321	0.5420322145173	0.0161	0.0156	0.0188	0.0023	0.1637	0.0038	0.0023	0.0685	8e-04	0.0991	0.1375	0.0375	0.0033	0.1077	0.0238	0.003	0.0021	0.0024	0.0013	0.0255	0.024	0.036	0.0731	0.0166	0.1091	9e-04
11	rs80191724	34632756	0.97	0.285396128624663	0.93	0.198940398764014	0.140770999703219	0.550158348349194	0.0161	0.0155	0.0188	0.0023	0.1637	0.0038	0.0023	0.0686	8e-04	0.0991	0.1373	0.0375	0.0033	0.1078	0.0238	0.003	0.0022	0.0024	0.0013	0.0255	0.024	0.036	0.0731	0.0167	0.109	9e-04
11	rs80270121	34633511	0.97	0.285396128624663	0.93	0.198940398764014	0.144838135744595	0.562685303647431	0.0161	0.0155	0.0188	0.0023	0.1637	0.0038	0.0023	0.0687	8e-04	0.0992	0.1372	0.0374	0.0033	0.1078	0.0238	0.003	0.0022	0.0024	0.0013	0.0255	0.024	0.036	0.073	0.0167	0.1089	9e-04
11	rs17292176	34645636	0.97	0.285396128624663	0.93	0.198940398764014	0.129254939004115	0.420180706623902	0.0167	0.0152	0.0184	0.0024	0.1643	0.0041	0.0025	0.0677	0.001	0.0986	0.1374	0.0376	0.0034	0.1078	0.0234	0.0036	0.0024	0.0026	0.0016	0.0255	0.0244	0.0352	0.0739	0.0168	0.107	0.001
11	rs117423653	34650768	0.96	0.3177447436144	0.93	0.198940398764014	0.12850218758404	0.421228415883212	0.0168	0.0152	0.0184	0.0024	0.1645	0.0041	0.0025	0.0674	0.001	0.0986	0.1374	0.0376	0.0034	0.1078	0.0233	0.0036	0.0024	0.0027	0.0017	0.0254	0.0244	0.0352	0.074	0.0168	0.1069	0.001
11	rs1377496	34650912	0.96	0.3177447436144	0.93	0.198940398764014	0.12847213288162	0.421490453415777	0.0168	0.0152	0.0184	0.0024	0.1645	0.0041	0.0025	0.0674	0.001	0.0986	0.1374	0.0376	0.0034	0.1078	0.0233	0.0036	0.0024	0.0027	0.0017	0.0254	0.0244	0.0352	0.074	0.0168	0.1069	0.001
11	rs17358295	34653771	0.96	0.3177447436144	0.93	0.198940398764014	0.115659931591027	0.417303152941702	0.0168	0.0151	0.0184	0.0024	0.1645	0.0041	0.0025	0.0674	0.001	0.0986	0.1374	0.0376	0.0034	0.1077	0.0233	0.0037	0.0025	0.0027	0.0017	0.0254	0.0244	0.0352	0.0741	0.0168	0.107	0.001
11	rs286913	34655363	0.96	0.3177447436144	0.93	0.198940398764014	0.114171911357444	0.412996903317771	0.0168	0.0151	0.0184	0.0024	0.1646	0.0041	0.0025	0.0674	0.001	0.0986	0.1374	0.0376	0.0034	0.1077	0.0233	0.0037	0.0025	0.0027	0.0017	0.0254	0.0244	0.0351	0.0741	0.0168	0.1069	0.001
11	rs7945208	34656597	0.96	0.3177447436144	0.93	0.198940398764014	0.107797367262773	0.400151669941544	0.0168	0.0151	0.0184	0.0025	0.1646	0.0041	0.0025	0.0674	0.001	0.0986	0.1374	0.0376	0.0034	0.1077	0.0234	0.0036	0.0025	0.0027	0.0017	0.0254	0.0244	0.0351	0.0741	0.0168	0.1069	0.001
11	Affx-4937891	34658857	0.96	0.3177447436144	0.93	0.198940398764014	0.0951473764638155	0.260098735734669	0.0175	0.0146	0.0186	0.0027	0.1679	0.0043	0.0028	0.0671	0.0013	0.0988	0.1383	0.0377	0.0034	0.1055	0.0238	0.0041	0.0029	0.0028	0.0018	0.0237	0.0248	0.0336	0.0738	0.0166	0.105	0.0013
11	rs7936502	34659807	0.97	0.285396128624663	0.93	0.198940398764014	0.0469597897599692	0.185239708348714	0.0181	0.014	0.018	0.0028	0.172	0.0043	0.0033	0.0658	0.0015	0.0996	0.1391	0.0365	0.0034	0.1049	0.0232	0.0044	0.003	0.0027	0.0018	0.0236	0.0245	0.0322	0.0742	0.0159	0.104	0.0018
11	rs12366193	34660618	0.97	0.285396128624663	0.93	0.198940398764014	0.0433168783597923	0.215979896308117	0.0185	0.0138	0.0175	0.0028	0.1739	0.0042	0.0034	0.0654	0.0014	0.0994	0.1398	0.0357	0.0032	0.1051	0.0224	0.0043	0.0031	0.0026	0.0017	0.0242	0.0244	0.0316	0.0742	0.0157	0.1044	0.0019
11	rs10836267	34661022	0.97	0.285396128624663	0.93	0.198940398764014	0.0384687001939781	0.196555111932767	0.0185	0.0137	0.0174	0.0028	0.1746	0.0042	0.0035	0.0653	0.0014	0.1	0.1402	0.0352	0.0032	0.1051	0.0223	0.0042	0.003	0.0025	0.0017	0.0242	0.0244	0.0315	0.0744	0.0155	0.1044	0.0019
11	rs12221659	34661105	0.97	0.285396128624663	0.93	0.198940398764014	0.0320587016632849	0.17997078875918	0.0187	0.0137	0.0171	0.0028	0.1748	0.0042	0.0035	0.0653	0.0014	0.1003	0.1403	0.0352	0.0031	0.1049	0.0222	0.0041	0.0031	0.0025	0.0017	0.0242	0.0242	0.0314	0.0749	0.0155	0.104	0.0019
11	rs117596256	34663895	0.98	0.255415240389183	0.93	0.198940398764014	0.0277250265208114	0.111974809232771	0.0188	0.0136	0.0167	0.0027	0.1756	0.0041	0.0036	0.0654	0.0013	0.1005	0.1409	0.035	0.003	0.1048	0.0217	0.004	0.0031	0.0022	0.0015	0.0247	0.0244	0.0304	0.0751	0.0153	0.1047	0.0017
11	rs3751075	34666063	0.98	0.255415240389183	0.94	0.173887076546345	0.0331472294123912	0.127637644228946	0.0189	0.0135	0.0165	0.0027	0.1757	0.004	0.0037	0.0655	0.0013	0.1004	0.1413	0.035	0.0029	0.1047	0.0216	0.0039	0.0031	0.0021	0.0014	0.0249	0.0244	0.0299	0.0753	0.0153	0.1052	0.0017
11	rs286902	34666863	0.98	0.255415240389183	0.94	0.173887076546345	0.0268191386215109	0.122594449126753	0.0193	0.0132	0.0167	0.0028	0.1753	0.0038	0.0037	0.0654	0.0012	0.1009	0.1411	0.0352	0.0028	0.1046	0.0214	0.0037	0.0031	0.002	0.0014	0.025	0.0244	0.0292	0.0758	0.0152	0.1062	0.0016
11	rs9804460	34668175	0.99	0.227721472602965	0.94	0.173887076546345	0.135186858065557	0.210322435071209	0.0191	0.0126	0.0165	0.0023	0.1769	0.0029	0.0032	0.0675	8e-04	0.1013	0.143	0.0349	0.0022	0.1052	0.0209	0.0035	0.0024	0.0013	0.001	0.0253	0.0244	0.0284	0.0767	0.0146	0.107	0.0011
11	rs286898	34673774	0.99	0.227721472602965	0.94	0.173887076546345	0.195771866107389	0.330183462467685	0.0194	0.0124	0.0162	0.002	0.1784	0.0025	0.003	0.068	7e-04	0.1021	0.1438	0.0346	0.002	0.1055	0.0206	0.0032	0.0021	0.001	9e-04	0.0254	0.0243	0.028	0.0768	0.0141	0.1072	9e-04
11	rs2274438	34678928	0.99	0.227721472602965	0.94	0.173887076546345	0.176517163379406	0.33373667732889	0.0194	0.0124	0.0161	0.002	0.1789	0.0024	0.0029	0.068	6e-04	0.1021	0.144	0.0347	0.0019	0.1054	0.0207	0.0031	0.002	9e-04	8e-04	0.0254	0.0243	0.0282	0.0768	0.0141	0.1071	9e-04
11	rs36093910	34681341	0.99	0.227721472602965	0.95	0.15120882267165	0.161042006674295	0.311022509625061	0.0194	0.0124	0.0161	0.0019	0.1791	0.0023	0.0029	0.068	6e-04	0.1021	0.1442	0.0348	0.0019	0.1055	0.0207	0.0031	0.002	9e-04	8e-04	0.0254	0.0243	0.0282	0.0768	0.0141	0.1071	9e-04
11	rs7940320	34681761	0.99	0.227721472602965	0.95	0.15120882267165	0.156980444571151	0.301094249939693	0.0194	0.0124	0.0161	0.0019	0.1791	0.0023	0.0029	0.068	6e-04	0.1021	0.1442	0.0348	0.0019	0.1055	0.0207	0.0031	0.002	9e-04	8e-04	0.0254	0.0242	0.0282	0.0768	0.0141	0.1072	9e-04
11	rs72919779	34682762	0.99	0.227721472602965	0.95	0.15120882267165	0.154284256360931	0.291145540600557	0.0195	0.0124	0.0161	0.0019	0.1791	0.0023	0.0029	0.068	6e-04	0.1021	0.1442	0.0348	0.0019	0.1055	0.0207	0.0031	0.002	9e-04	8e-04	0.0254	0.0242	0.0282	0.0768	0.0141	0.1072	9e-04
11	rs77009532	34683027	0.99	0.227721472602965	0.95	0.15120882267165	0.154083152554614	0.290674320126259	0.0195	0.0124	0.0161	0.0019	0.1792	0.0023	0.0029	0.068	6e-04	0.1021	0.1441	0.0348	0.0019	0.1056	0.0207	0.0031	0.002	9e-04	8e-04	0.0254	0.0242	0.0282	0.0768	0.0141	0.1072	9e-04
11	rs2281908	34683578	0.99	0.227721472602965	0.95	0.15120882267165	0.153380508927007	0.284569635300239	0.0195	0.0124	0.016	0.0019	0.1792	0.0023	0.0029	0.068	6e-04	0.1021	0.1441	0.0348	0.0019	0.1056	0.0207	0.0031	0.002	9e-04	8e-04	0.0254	0.0242	0.0282	0.0768	0.0141	0.1071	9e-04
11	rs286886	34683922	0.99	0.227721472602965	0.95	0.15120882267165	0.155797472744788	0.294095902778297	0.0195	0.0124	0.016	0.0019	0.1792	0.0023	0.0029	0.068	6e-04	0.102	0.1441	0.0348	0.0019	0.1056	0.0207	0.0031	0.002	9e-04	8e-04	0.0254	0.0242	0.0282	0.0768	0.0141	0.1071	9e-04
11	rs79463438	34684868	0.99	0.227721472602965	0.96	0.130782650589638	0.162110076814091	0.290674320126259	0.0195	0.0124	0.016	0.0019	0.1792	0.0023	0.0029	0.068	6e-04	0.1021	0.1441	0.0348	0.0019	0.1056	0.0207	0.0031	0.002	9e-04	8e-04	0.0254	0.0242	0.0282	0.0768	0.0141	0.1071	9e-04
11	rs61881017	34690073	0.99	0.227721472602965	0.96	0.130782650589638	0.166704359917804	0.292442589675527	0.0195	0.0124	0.016	0.0019	0.1792	0.0023	0.0029	0.068	6e-04	0.1021	0.1442	0.0348	0.0019	0.1057	0.0207	0.0031	0.002	9e-04	8e-04	0.0253	0.0242	0.0282	0.0769	0.0141	0.1072	8e-04
11	rs100876	34707033	0.99	0.227721472602965	0.96	0.130782650589638	0.174060355856351	0.323353680398268	0.0194	0.0123	0.0159	0.0019	0.1793	0.0022	0.0028	0.068	5e-04	0.1023	0.1444	0.0348	0.0019	0.106	0.0206	0.0029	0.0019	8e-04	8e-04	0.0253	0.0243	0.028	0.0771	0.014	0.1073	8e-04
11	rs75452572	34737140	0.99	0.227721472602965	0.96	0.130782650589638	0.168287765103268	0.322017050540141	0.0194	0.0123	0.0159	0.0019	0.1793	0.0022	0.0028	0.068	5e-04	0.1023	0.1445	0.0348	0.0018	0.1061	0.0206	0.0028	0.0019	8e-04	8e-04	0.0254	0.0243	0.0279	0.0772	0.0139	0.1074	7e-04
11	rs836460	34744698	0.99	0.227721472602965	0.96	0.130782650589638	0.165758508707578	0.317895986017691	0.0194	0.0123	0.0159	0.0019	0.1793	0.0022	0.0028	0.068	5e-04	0.1024	0.1445	0.0348	0.0018	0.1061	0.0206	0.0028	0.0019	8e-04	8e-04	0.0254	0.0243	0.0279	0.0772	0.0139	0.1075	7e-04
11	rs2027495	34745964	0.99	0.227721472602965	0.96	0.130782650589638	0.165408991188039	0.318380003416938	0.0194	0.0123	0.0159	0.0019	0.1793	0.0022	0.0028	0.068	5e-04	0.1024	0.1445	0.0348	0.0018	0.1061	0.0206	0.0028	0.0019	8e-04	7e-04	0.0254	0.0243	0.0279	0.0772	0.0139	0.1075	7e-04
11	rs7121272	34752562	0.99	0.227721472602965	0.96	0.130782650589638	0.166809648554312	0.321774202084784	0.0194	0.0123	0.0159	0.0019	0.1792	0.0022	0.0028	0.068	5e-04	0.1024	0.1446	0.0348	0.0018	0.1062	0.0206	0.0028	0.0018	8e-04	7e-04	0.0254	0.0243	0.0279	0.0773	0.0139	0.1076	7e-04
11	rs10742323	34768948	0.99	0.227721472602965	0.96	0.130782650589638	0.174528496738755	0.356535279177838	0.0194	0.0123	0.0158	0.0018	0.1795	0.0021	0.0027	0.068	4e-04	0.1025	0.145	0.0347	0.0018	0.1061	0.0206	0.0026	0.0018	8e-04	7e-04	0.0254	0.024	0.0278	0.0775	0.0138	0.1076	7e-04
11	rs2421739	34769219	0.99	0.227721472602965	0.96	0.130782650589638	0.172767771984249	0.351791456721756	0.0194	0.0123	0.0158	0.0018	0.1796	0.0021	0.0027	0.068	4e-04	0.1025	0.1451	0.0348	0.0018	0.1061	0.0206	0.0026	0.0018	7e-04	7e-04	0.0254	0.024	0.0278	0.0775	0.0138	0.1076	7e-04
11	rs7939918	34776532	0.99	0.227721472602965	0.96	0.130782650589638	0.164397828633502	0.338409331429494	0.0193	0.0123	0.0157	0.0018	0.1803	0.002	0.0026	0.068	4e-04	0.1029	0.1452	0.0348	0.0017	0.1059	0.0205	0.0024	0.0018	7e-04	7e-04	0.0253	0.024	0.0275	0.0775	0.0138	0.1079	6e-04
11	rs74621142	34776586	0.99	0.227721472602965	0.96	0.130782650589638	0.166073443151755	0.344090821582801	0.0193	0.0123	0.0157	0.0018	0.1803	0.002	0.0026	0.068	4e-04	0.1029	0.1452	0.0348	0.0017	0.1059	0.0205	0.0024	0.0018	7e-04	7e-04	0.0253	0.024	0.0275	0.0775	0.0138	0.1079	6e-04
11	rs1396890	34780715	0.99	0.227721472602965	0.96	0.130782650589638	0.190689645186416	0.263063003381915	0.0192	0.0123	0.0156	0.0017	0.1802	0.002	0.0026	0.0676	4e-04	0.1033	0.1452	0.0347	0.0017	0.1058	0.0204	0.0023	0.0038	7e-04	7e-04	0.0253	0.0237	0.0272	0.0775	0.0137	0.1075	6e-04
11	rs10836302	34791897	0.99	0.227721472602965	0.96	0.130782650589638	0.188421902324277	0.260895773789267	0.0192	0.0123	0.0156	0.0017	0.1802	0.002	0.0026	0.0676	4e-04	0.1033	0.1452	0.0348	0.0017	0.1058	0.0204	0.0023	0.0038	8e-04	7e-04	0.0253	0.0237	0.0272	0.0774	0.0137	0.1075	6e-04
11	rs61881073	34801855	0.99	0.227721472602965	0.96	0.130782650589638	0.186693822817562	0.263977194986213	0.0192	0.0123	0.0156	0.0017	0.1803	0.002	0.0026	0.0676	4e-04	0.1033	0.1451	0.0348	0.0017	0.1058	0.0204	0.0024	0.0038	8e-04	7e-04	0.0253	0.0237	0.0272	0.0774	0.0137	0.1075	6e-04
11	rs117422152	34802531	0.99	0.227721472602965	0.96	0.130782650589638	0.186656357311318	0.263977194986213	0.0192	0.0123	0.0156	0.0017	0.1803	0.002	0.0026	0.0676	4e-04	0.1033	0.1451	0.0348	0.0017	0.1058	0.0204	0.0024	0.0038	8e-04	7e-04	0.0253	0.0237	0.0272	0.0774	0.0137	0.1075	6e-04
11	rs10742326	34810010	0.99	0.227721472602965	0.96	0.130782650589638	0.187068715294601	0.266152358239991	0.0192	0.0123	0.0156	0.0017	0.1804	0.002	0.0026	0.0676	3e-04	0.1033	0.1451	0.0348	0.0017	0.1057	0.0204	0.0024	0.0038	8e-04	7e-04	0.0253	0.0237	0.0272	0.0774	0.0138	0.1076	6e-04
11	rs72920723	34815711	0.99	0.227721472602965	0.96	0.130782650589638	0.184602402190149	0.2738667369774	0.0192	0.0123	0.0156	0.0017	0.1805	0.002	0.0026	0.0677	3e-04	0.1034	0.1452	0.0348	0.0017	0.1059	0.0203	0.0024	0.0036	8e-04	7e-04	0.0253	0.0237	0.0271	0.0773	0.0137	0.1076	6e-04
11	rs1891288	34817504	0.99	0.227721472602965	0.96	0.130782650589638	0.183190933667249	0.275603154425905	0.0192	0.0123	0.0155	0.0017	0.1805	0.002	0.0026	0.0677	3e-04	0.1034	0.1452	0.0348	0.0017	0.1059	0.0203	0.0024	0.0036	8e-04	7e-04	0.0253	0.0237	0.0271	0.0773	0.0137	0.1076	6e-04
11	rs34394366	34820492	0.99	0.227721472602965	0.96	0.130782650589638	0.177862339696258	0.287382279670815	0.0191	0.0123	0.0155	0.0017	0.1806	0.002	0.0025	0.0679	3e-04	0.1034	0.1453	0.0349	0.0016	0.1061	0.0203	0.0024	0.0034	8e-04	7e-04	0.0254	0.0238	0.0269	0.0772	0.0136	0.1076	6e-04
11	rs75024077	34821105	0.99	0.227721472602965	0.96	0.130782650589638	0.177134483592917	0.287030238199021	0.0191	0.0123	0.0155	0.0017	0.1806	0.002	0.0025	0.0679	3e-04	0.1034	0.1453	0.0349	0.0016	0.1061	0.0203	0.0024	0.0034	8e-04	7e-04	0.0254	0.0238	0.0269	0.0772	0.0136	0.1076	6e-04
11	rs117085580	34821479	0.99	0.227721472602965	0.96	0.130782650589638	0.177025454090612	0.286678328200725	0.0191	0.0123	0.0155	0.0017	0.1806	0.002	0.0025	0.0679	3e-04	0.1034	0.1453	0.0349	0.0016	0.1061	0.0203	0.0024	0.0034	8e-04	7e-04	0.0254	0.0238	0.0269	0.0772	0.0136	0.1076	6e-04
11	rs12793173	34834204	0.99	0.227721472602965	0.96	0.130782650589638	0.17691646343472	0.287969307323229	0.0191	0.0123	0.0155	0.0017	0.1806	0.0019	0.0025	0.0679	3e-04	0.1035	0.1453	0.0349	0.0016	0.1061	0.0203	0.0023	0.0034	8e-04	7e-04	0.0254	0.0238	0.0269	0.0772	0.0135	0.1076	6e-04
11	rs537873	34835121	0.99	0.227721472602965	0.96	0.130782650589638	0.17269612575082	0.285037823137226	0.0192	0.0123	0.0155	0.0017	0.1806	0.0019	0.0025	0.0679	3e-04	0.1035	0.1453	0.0349	0.0017	0.106	0.0203	0.0023	0.0034	8e-04	7e-04	0.0254	0.0238	0.0269	0.0772	0.0135	0.1077	6e-04
11	rs7131074	34839105	0.99	0.227721472602965	0.96	0.130782650589638	0.161558297697988	0.272133711812303	0.0192	0.0122	0.0155	0.0017	0.1805	0.0019	0.0025	0.0679	4e-04	0.1035	0.1452	0.0349	0.0017	0.106	0.0202	0.0023	0.0034	8e-04	7e-04	0.0254	0.0238	0.0268	0.0772	0.0135	0.1079	6e-04
11	rs512013	34842225	0.99	0.227721472602965	0.96	0.130782650589638	0.184453533013096	0.261807608332423	0.0192	0.0122	0.0155	0.0017	0.1805	0.0019	0.0025	0.0681	4e-04	0.1035	0.1453	0.0349	0.0018	0.1062	0.0202	0.0023	0.0034	8e-04	8e-04	0.0255	0.0239	0.0269	0.0772	0.0125	0.1081	6e-04
11	rs118029881	34858677	0.99	0.227721472602965	0.96	0.130782650589638	0.165339139426496	0.278853494106014	0.0192	0.0124	0.0154	0.0018	0.1814	0.0018	0.0024	0.0684	4e-04	0.1039	0.1452	0.0349	0.0017	0.1063	0.02	0.0023	0.0027	9e-04	8e-04	0.0257	0.024	0.0267	0.0769	0.0121	0.1081	7e-04
11	rs117581948	34860018	0.99	0.227721472602965	0.96	0.130782650589638	0.164015232706225	0.299072695081142	0.0192	0.0125	0.0154	0.0018	0.1819	0.0017	0.0023	0.0686	5e-04	0.1041	0.1451	0.0349	0.0016	0.1066	0.0199	0.0022	0.0022	9e-04	8e-04	0.0259	0.024	0.0266	0.0766	0.0119	0.1081	7e-04
11	rs117198785	34860346	0.99	0.227721472602965	0.96	0.130782650589638	0.164746095786783	0.300261349136831	0.0192	0.0125	0.0154	0.0018	0.1819	0.0017	0.0023	0.0686	5e-04	0.1041	0.1451	0.0349	0.0016	0.1067	0.0199	0.0022	0.0022	9e-04	8e-04	0.0259	0.024	0.0266	0.0766	0.0119	0.1081	7e-04
11	rs76200570	34863277	0.99	0.227721472602965	0.96	0.130782650589638	0.167935142502538	0.306465094689574	0.0192	0.0125	0.0154	0.0018	0.182	0.0017	0.0023	0.0687	5e-04	0.1042	0.1451	0.0349	0.0016	0.1067	0.0199	0.0022	0.002	9e-04	8e-04	0.0259	0.024	0.0266	0.0765	0.0118	0.1081	7e-04
11	rs34199375	34871719	0.99	0.227721472602965	0.96	0.130782650589638	0.173126262063996	0.322867444700443	0.0192	0.0126	0.0154	0.0018	0.1823	0.0016	0.0023	0.0689	5e-04	0.1042	0.1451	0.0349	0.0016	0.1066	0.0199	0.0022	0.0016	9e-04	8e-04	0.0259	0.024	0.0267	0.0765	0.0118	0.108	7e-04
11	rs112950569	34876021	0.99	0.227721472602965	0.96	0.130782650589638	0.172445499860599	0.322745919414455	0.0192	0.0126	0.0154	0.0018	0.1823	0.0016	0.0023	0.0689	5e-04	0.1042	0.1451	0.0349	0.0016	0.1066	0.0199	0.0022	0.0016	9e-04	8e-04	0.0259	0.024	0.0267	0.0765	0.0118	0.108	7e-04
11	rs2941060	34879154	0.99	0.227721472602965	0.96	0.130782650589638	0.17165919497956	0.322624407591086	0.0192	0.0126	0.0154	0.0018	0.1823	0.0016	0.0023	0.0689	5e-04	0.1042	0.1451	0.0349	0.0016	0.1066	0.0199	0.0022	0.0016	9e-04	8e-04	0.0259	0.024	0.0267	0.0765	0.0118	0.108	7e-04
11	rs113435171	34885297	0.99	0.227721472602965	0.95	0.15120882267165	0.177316285755941	0.319833359672414	0.0193	0.0126	0.0154	0.0018	0.1824	0.0016	0.0023	0.069	5e-04	0.1044	0.1451	0.0349	0.0016	0.1064	0.0199	0.0022	0.0016	9e-04	8e-04	0.0259	0.024	0.0266	0.0764	0.0117	0.108	7e-04
11	rs79737699	34889770	0.99	0.227721472602965	0.94	0.173887076546345	0.176444619479832	0.317291270484632	0.0193	0.0126	0.0153	0.0018	0.1824	0.0016	0.0023	0.069	5e-04	0.1046	0.1451	0.0349	0.0016	0.1062	0.0199	0.0022	0.0016	9e-04	8e-04	0.0259	0.024	0.0267	0.0763	0.0117	0.1081	7e-04
11	rs2102475	34889842	0.99	0.227721472602965	0.94	0.173887076546345	0.17546696658496	0.320924657666739	0.0192	0.0126	0.0153	0.0018	0.1824	0.0016	0.0023	0.069	5e-04	0.1046	0.1451	0.0349	0.0016	0.1062	0.0199	0.0021	0.0016	9e-04	8e-04	0.026	0.024	0.0267	0.0763	0.0117	0.1081	7e-04
11	rs117829227	34899520	0.99	0.227721472602965	0.94	0.173887076546345	0.175720130028024	0.320075775582771	0.0192	0.0126	0.0153	0.0018	0.1824	0.0016	0.0023	0.0691	5e-04	0.1048	0.1451	0.035	0.0016	0.1061	0.0199	0.0021	0.0016	9e-04	8e-04	0.0259	0.024	0.0267	0.0762	0.0117	0.108	7e-04
11	rs7118017	34901123	0.99	0.227721472602965	0.94	0.173887076546345	0.176082158950033	0.319954560854514	0.0192	0.0126	0.0152	0.0018	0.1824	0.0016	0.0023	0.0691	5e-04	0.1048	0.1451	0.035	0.0016	0.1061	0.0199	0.0021	0.0015	9e-04	8e-04	0.0259	0.024	0.0267	0.0762	0.0117	0.108	7e-04
11	rs2915228	34901878	0.99	0.227721472602965	0.94	0.173887076546345	0.175901090538548	0.31971217204012	0.0192	0.0126	0.0152	0.0018	0.1824	0.0016	0.0023	0.0691	5e-04	0.1049	0.1451	0.035	0.0016	0.1061	0.0199	0.0021	0.0015	9e-04	8e-04	0.0259	0.024	0.0267	0.0762	0.0117	0.108	7e-04
11	rs1998603	34906562	0.99	0.227721472602965	0.94	0.173887076546345	0.180754251014494	0.325178978230885	0.0192	0.0126	0.0152	0.0019	0.1824	0.0016	0.0023	0.0691	5e-04	0.1049	0.1452	0.035	0.0016	0.1061	0.0199	0.0021	0.0015	9e-04	8e-04	0.0259	0.024	0.0267	0.0762	0.0117	0.1081	7e-04
11	rs1571133	34909926	0.99	0.227721472602965	0.94	0.173887076546345	0.183153873936723	0.327129283155808	0.0192	0.0126	0.0152	0.0019	0.1824	0.0016	0.0023	0.0691	5e-04	0.1049	0.1452	0.035	0.0016	0.1061	0.0199	0.0021	0.0015	9e-04	8e-04	0.0259	0.024	0.0267	0.0762	0.0117	0.1081	7e-04
11	rs117623336	34913125	0.99	0.227721472602965	0.92	0.226487429171296	0.182820530619113	0.326885308073674	0.0192	0.0126	0.0152	0.0019	0.1824	0.0016	0.0023	0.0691	4e-04	0.1049	0.1452	0.035	0.0016	0.1061	0.0199	0.0021	0.0015	9e-04	8e-04	0.0259	0.024	0.0267	0.0762	0.0117	0.1081	7e-04
11	rs61734605	34916657	0.99	0.227721472602965	0.92	0.226487429171296	0.185012148562106	0.326641386353349	0.0192	0.0126	0.0152	0.0019	0.1824	0.0016	0.0023	0.0692	4e-04	0.1049	0.1452	0.035	0.0016	0.1061	0.0199	0.0021	0.0015	9e-04	8e-04	0.0259	0.024	0.0267	0.0761	0.0117	0.1081	7e-04
11	rs117845867	34923219	0.99	0.227721472602965	0.92	0.226487429171296	0.181564389235479	0.323840131208967	0.0192	0.0126	0.0152	0.0019	0.1824	0.0016	0.0023	0.0692	5e-04	0.1049	0.1452	0.035	0.0016	0.1061	0.0199	0.0021	0.0015	9e-04	8e-04	0.0259	0.0239	0.0267	0.0761	0.0117	0.108	7e-04
11	rs78784327	34928327	0.99	0.227721472602965	0.92	0.226487429171296	0.181343235242879	0.322624407591086	0.0192	0.0126	0.0152	0.0019	0.1824	0.0016	0.0023	0.0692	5e-04	0.1049	0.1453	0.0351	0.0016	0.1061	0.0199	0.0021	0.0015	9e-04	8e-04	0.0259	0.0239	0.0267	0.0761	0.0117	0.108	7e-04
11	rs79981431	34931674	0.99	0.227721472602965	0.92	0.226487429171296	0.179213425175455	0.318985330996762	0.0192	0.0126	0.0152	0.0019	0.1824	0.0016	0.0024	0.0693	5e-04	0.1049	0.1452	0.035	0.0016	0.1061	0.0199	0.0021	0.0015	0.001	8e-04	0.0259	0.0239	0.0267	0.0761	0.0117	0.1079	7e-04
11	rs118144896	34932270	0.99	0.227721472602965	0.92	0.226487429171296	0.179433076953094	0.318864238315384	0.0192	0.0126	0.0152	0.0019	0.1824	0.0016	0.0024	0.0693	4e-04	0.1049	0.1452	0.035	0.0016	0.1061	0.0199	0.0021	0.0015	0.001	8e-04	0.0259	0.0239	0.0267	0.0761	0.0117	0.1079	7e-04
11	rs79438405	34937143	0.99	0.227721472602965	0.92	0.226487429171296	0.1805704200726	0.31306782631699	0.0192	0.0126	0.0151	0.0019	0.1823	0.0016	0.0024	0.0692	4e-04	0.1049	0.1452	0.035	0.0016	0.1061	0.0199	0.0021	0.0015	0.001	8e-04	0.0259	0.0239	0.0267	0.0761	0.0117	0.1079	7e-04
11	rs2956114	34937813	0.99	0.227721472602965	0.92	0.226487429171296	0.178518886400608	0.309221134621702	0.0192	0.0127	0.0151	0.0019	0.1823	0.0016	0.0024	0.0692	4e-04	0.1049	0.1452	0.035	0.0016	0.1061	0.0199	0.0021	0.0015	0.001	8e-04	0.0259	0.0239	0.0267	0.0761	0.0118	0.1079	7e-04
11	rs2956111	34937931	0.99	0.227721472602965	0.92	0.226487429171296	0.17884768420685	0.308861233876846	0.0192	0.0127	0.0151	0.0019	0.1823	0.0016	0.0024	0.0692	4e-04	0.1049	0.1452	0.035	0.0016	0.1061	0.0199	0.0021	0.0015	0.001	8e-04	0.0259	0.0239	0.0267	0.0761	0.0118	0.1079	7e-04
11	rs113073242	34938001	0.99	0.227721472602965	0.92	0.226487429171296	0.18064393949915	0.308381560662893	0.0192	0.0127	0.0151	0.0019	0.1823	0.0016	0.0024	0.0692	4e-04	0.1048	0.1453	0.035	0.0016	0.1061	0.0199	0.0021	0.0015	0.001	8e-04	0.0259	0.0239	0.0266	0.0761	0.0118	0.1079	7e-04
11	rs2956109	34938265	0.99	0.227721472602965	0.92	0.226487429171296	0.180827813608436	0.306704457765356	0.0192	0.0127	0.0151	0.0019	0.1823	0.0016	0.0024	0.0692	4e-04	0.1048	0.1453	0.035	0.0016	0.1061	0.0199	0.0021	0.0015	0.001	8e-04	0.0259	0.0239	0.0266	0.0761	0.0118	0.1079	7e-04
11	rs1049307	34938310	0.99	0.227721472602965	0.92	0.226487429171296	0.180533666834422	0.306465094689574	0.0192	0.0127	0.0151	0.0019	0.1823	0.0016	0.0024	0.0692	4e-04	0.1048	0.1453	0.035	0.0016	0.1061	0.0199	0.0021	0.0015	0.001	8e-04	0.0259	0.0239	0.0266	0.0761	0.0118	0.1078	7e-04
11	rs1409717	34954479	0.99	0.227721472602965	0.92	0.226487429171296	0.171552133394559	0.293268893540152	0.0193	0.0127	0.0151	0.0019	0.1822	0.0017	0.0025	0.0692	5e-04	0.1048	0.1453	0.035	0.0016	0.1061	0.02	0.0022	0.0015	0.0011	8e-04	0.0259	0.0238	0.0266	0.0761	0.0118	0.1079	7e-04
11	rs12795625	34959968	0.99	0.227721472602965	0.92	0.226487429171296	0.169419056087554	0.28832169885623	0.0193	0.0127	0.0151	0.0019	0.1822	0.0017	0.0025	0.0692	5e-04	0.1048	0.1452	0.035	0.0016	0.1061	0.02	0.0022	0.0015	0.0011	9e-04	0.0258	0.0238	0.0266	0.0761	0.0118	0.1078	7e-04
11	rs11032943	34967328	0.99	0.227721472602965	0.91	0.256642068151906	0.14894163135494	0.260554092563123	0.0193	0.0128	0.015	0.0019	0.1819	0.0017	0.0025	0.0691	5e-04	0.1048	0.145	0.0351	0.0017	0.106	0.02	0.0022	0.0015	0.0013	0.001	0.0258	0.0238	0.0266	0.0761	0.0118	0.1077	8e-04
11	rs11539202	34969112	0.99	0.227721472602965	0.91	0.256642068151906	0.156912704117	0.255898553140509	0.0193	0.0128	0.0151	0.002	0.1821	0.0016	0.0026	0.0688	5e-04	0.1053	0.1448	0.035	0.0016	0.106	0.0201	0.0022	0.0014	0.0014	0.001	0.0258	0.0237	0.0267	0.0759	0.0118	0.1075	8e-04
11	rs11032950	34976479	0.99	0.227721472602965	0.91	0.256642068151906	0.157862637721888	0.255898553140509	0.0193	0.0128	0.0151	0.002	0.1821	0.0016	0.0026	0.0688	5e-04	0.1053	0.1448	0.035	0.0016	0.106	0.0201	0.0022	0.0014	0.0014	0.001	0.0258	0.0237	0.0267	0.0759	0.0118	0.1076	8e-04
11	rs117695616	34981110	0.99	0.227721472602965	0.91	0.256642068151906	0.159225542299148	0.255672128969427	0.0193	0.0129	0.015	0.002	0.182	0.0016	0.0027	0.0689	5e-04	0.1053	0.1448	0.035	0.0016	0.1059	0.0201	0.0022	0.0013	0.0014	0.001	0.0258	0.0237	0.0267	0.0759	0.0118	0.1076	8e-04
11	rs2767035	34982069	0.99	0.227721472602965	0.91	0.256642068151906	0.159498950170405	0.260895773789267	0.0193	0.0129	0.0151	0.002	0.182	0.0016	0.0026	0.0689	5e-04	0.1054	0.1448	0.0349	0.0016	0.1059	0.0201	0.0023	0.0013	0.0013	0.001	0.0259	0.0237	0.0268	0.0759	0.0118	0.1077	8e-04
11	rs117637362	34992213	0.99	0.227721472602965	0.91	0.256642068151906	0.158543228653173	0.261693574608818	0.0193	0.0129	0.0151	0.002	0.182	0.0016	0.0026	0.0689	6e-04	0.1055	0.1448	0.0349	0.0016	0.1059	0.0201	0.0023	0.0013	0.0013	0.001	0.0259	0.0237	0.0267	0.0759	0.0118	0.1077	8e-04
11	rs72914744	34993588	0.99	0.227721472602965	0.91	0.256642068151906	0.156270028674784	0.260554092563123	0.0193	0.0129	0.0151	0.002	0.182	0.0016	0.0026	0.0689	6e-04	0.1055	0.1448	0.0349	0.0016	0.1058	0.0201	0.0023	0.0014	0.0013	0.001	0.0259	0.0237	0.0267	0.0759	0.0118	0.1077	8e-04
11	rs12805200	34994946	0.99	0.227721472602965	0.91	0.256642068151906	0.156811125725491	0.261465553772957	0.0193	0.0129	0.0151	0.002	0.182	0.0016	0.0025	0.0689	6e-04	0.1055	0.1448	0.0349	0.0016	0.1058	0.0201	0.0023	0.0014	0.0013	0.001	0.0259	0.0237	0.0268	0.0759	0.0118	0.1077	8e-04
11	rs746124	34998746	0.99	0.227721472602965	0.9	0.289513196358555	0.1568788403479	0.259416168511762	0.0193	0.0129	0.0151	0.002	0.182	0.0016	0.0025	0.0689	6e-04	0.1055	0.1447	0.0349	0.0017	0.1058	0.0201	0.0023	0.0014	0.0013	0.001	0.0258	0.0237	0.0268	0.0759	0.0118	0.1077	9e-04
11	rs79438656	34999080	0.99	0.227721472602965	0.9	0.289513196358555	0.1568788403479	0.259529890680576	0.0193	0.0129	0.0151	0.002	0.182	0.0016	0.0025	0.0689	6e-04	0.1055	0.1447	0.0349	0.0017	0.1058	0.0201	0.0023	0.0014	0.0013	0.001	0.0258	0.0237	0.0268	0.0759	0.0118	0.1077	9e-04
11	rs79133843	35014136	0.99	0.227721472602965	0.89	0.325204496311925	0.155595207033648	0.258166256845723	0.0193	0.0129	0.0151	0.002	0.182	0.0016	0.0026	0.0689	6e-04	0.1055	0.1447	0.035	0.0017	0.1057	0.0201	0.0023	0.0014	0.0013	0.001	0.0258	0.0237	0.0268	0.0759	0.0118	0.1077	8e-04
11	rs2767033	35022908	0.99	0.227721472602965	0.89	0.325204496311925	0.179140242449081	0.274676643839092	0.0193	0.0128	0.0151	0.002	0.182	0.0017	0.0024	0.0689	6e-04	0.1057	0.1447	0.035	0.0017	0.1059	0.0201	0.0023	0.0014	0.0011	0.001	0.0258	0.0236	0.0268	0.0758	0.0118	0.1076	8e-04
11	rs2762965	35028075	0.99	0.227721472602965	0.89	0.325204496311925	0.192667590608788	0.280483049118444	0.0193	0.0129	0.0151	0.0021	0.1821	0.0017	0.0024	0.0689	6e-04	0.1058	0.1446	0.035	0.0017	0.1059	0.0201	0.0023	0.0014	0.001	0.001	0.0258	0.0236	0.0268	0.0758	0.0118	0.1075	8e-04
11	rs75314251	35035605	0.99	0.227721472602965	0.89	0.325204496311925	0.106640674915721	0.154050674514486	0.0192	0.0131	0.0143	0.0025	0.182	0.0027	0.0029	0.069	6e-04	0.1052	0.1454	0.0339	0.0019	0.1064	0.0201	0.0027	0.002	0.001	0.001	0.0258	0.0233	0.0261	0.0755	0.0116	0.1068	8e-04
11	rs73449655	35039794	0.99	0.227721472602965	0.89	0.325204496311925	0.107905359949643	0.132484835646443	0.0192	0.0133	0.0138	0.0029	0.1819	0.0034	0.0033	0.0689	7e-04	0.1046	0.1462	0.0329	0.002	0.1067	0.0199	0.003	0.0024	0.001	0.001	0.026	0.0231	0.026	0.075	0.0113	0.1062	9e-04
11	rs76119790	35052121	0.99	0.227721472602965	0.89	0.325204496311925	0.101674174454337	0.131311810621591	0.0192	0.0133	0.0137	0.0029	0.1819	0.0035	0.0033	0.0689	7e-04	0.1046	0.1462	0.0328	0.002	0.1067	0.0199	0.003	0.0024	0.001	0.001	0.026	0.0231	0.0259	0.075	0.0113	0.1062	8e-04
11	rs2785158	35057285	0.99	0.227721472602965	0.89	0.325204496311925	0.0614803037520832	0.110451525745496	0.0192	0.0132	0.0137	0.003	0.1819	0.0035	0.0034	0.0689	7e-04	0.1046	0.1464	0.0328	0.002	0.1068	0.0199	0.003	0.0024	0.001	0.001	0.0261	0.0231	0.026	0.075	0.0113	0.1062	8e-04
11	rs2785157	35058947	0.99	0.227721472602965	0.89	0.325204496311925	0.061442637890198	0.110704851781014	0.0192	0.0132	0.0137	0.003	0.1819	0.0035	0.0034	0.0689	7e-04	0.1046	0.1463	0.0328	0.002	0.1068	0.0199	0.003	0.0024	0.001	0.001	0.0261	0.0231	0.0259	0.075	0.0113	0.1062	8e-04
11	rs11032980	35060090	0.99	0.227721472602965	0.89	0.325204496311925	0.0646599120032682	0.119101046523884	0.0192	0.0132	0.0137	0.003	0.1819	0.0035	0.0034	0.0688	7e-04	0.1046	0.1463	0.0327	0.002	0.1068	0.0199	0.0031	0.0024	0.001	0.001	0.0261	0.0231	0.026	0.075	0.0113	0.1062	8e-04
11	rs112380566	35072795	0.99	0.227721472602965	0.89	0.325204496311925	0.0579879466990439	0.126036861781843	0.019	0.0134	0.0135	0.0033	0.1817	0.004	0.0039	0.0687	7e-04	0.1045	0.1465	0.0325	0.0022	0.1066	0.0199	0.0036	0.0028	0.0011	9e-04	0.0261	0.023	0.0259	0.074	0.0115	0.1056	8e-04
11	rs7101767	35077052	0.99	0.227721472602965	0.89	0.325204496311925	0.0542650779100863	0.113591350677242	0.019	0.0134	0.0135	0.0034	0.1817	0.004	0.004	0.0687	7e-04	0.1045	0.1465	0.0325	0.0022	0.1066	0.0199	0.0036	0.0028	0.0011	9e-04	0.0261	0.023	0.0259	0.074	0.0115	0.1056	8e-04
11	rs61882220	35077702	0.99	0.227721472602965	0.89	0.325204496311925	0.0550665011190566	0.114873793652153	0.019	0.0134	0.0135	0.0034	0.1817	0.004	0.004	0.0687	7e-04	0.1045	0.1465	0.0324	0.0022	0.1066	0.0199	0.0036	0.0028	0.0011	9e-04	0.0261	0.023	0.0259	0.074	0.0115	0.1056	8e-04
11	rs7123015	35087836	0.99	0.227721472602965	0.89	0.325204496311925	0.0451745629423747	0.10058455016583	0.019	0.0137	0.0135	0.0034	0.1815	0.0041	0.0041	0.0689	7e-04	0.1042	0.1462	0.0324	0.0022	0.1063	0.0199	0.0038	0.003	0.0012	9e-04	0.0262	0.023	0.0259	0.0738	0.0117	0.1054	8e-04
11	rs2785200	35089163	0.99	0.227721472602965	0.89	0.325204496311925	0.0437350954925155	0.101073454066967	0.019	0.0137	0.0135	0.0034	0.1815	0.0041	0.0041	0.069	7e-04	0.1042	0.1462	0.0324	0.0022	0.1063	0.0199	0.0038	0.003	0.0011	9e-04	0.0262	0.023	0.0259	0.0738	0.0117	0.1055	8e-04
11	rs1116470	35094491	0.99	0.227721472602965	0.89	0.325204496311925	0.040750531006588	0.0896765788393621	0.019	0.0138	0.0135	0.0035	0.1815	0.0041	0.0042	0.069	6e-04	0.1042	0.1462	0.0324	0.0022	0.1063	0.0199	0.0038	0.003	0.0012	9e-04	0.0262	0.0229	0.0259	0.0737	0.0117	0.1054	8e-04
11	rs78766042	35104080	0.99	0.227721472602965	0.89	0.325204496311925	0.0327529183380116	0.0859730143927169	0.019	0.0138	0.0135	0.0033	0.1813	0.0043	0.0044	0.0688	7e-04	0.1044	0.1462	0.0324	0.0021	0.1062	0.0199	0.0041	0.0032	0.0012	9e-04	0.0265	0.0226	0.0259	0.0732	0.0119	0.105	8e-04
11	rs890240	35108137	0.99	0.227721472602965	0.89	0.325204496311925	0.0300495820532954	0.0844483802963628	0.0191	0.0138	0.0135	0.0033	0.1813	0.0044	0.0044	0.0688	7e-04	0.1044	0.1461	0.0324	0.0021	0.1063	0.0199	0.0041	0.0032	0.0012	9e-04	0.0266	0.0226	0.0259	0.0732	0.0119	0.105	8e-04
11	rs1425800	35109917	0.99	0.227721472602965	0.89	0.325204496311925	0.0304674333505138	0.0875856385991147	0.0191	0.0139	0.0135	0.0033	0.1813	0.0044	0.0044	0.0688	7e-04	0.1044	0.1461	0.0324	0.0021	0.1063	0.0199	0.0042	0.0032	0.0012	9e-04	0.0266	0.0226	0.0259	0.0732	0.0119	0.1049	8e-04
11	rs11032995	35111292	0.99	0.227721472602965	0.89	0.325204496311925	0.0300842479185938	0.0865092214414839	0.0191	0.0139	0.0135	0.0032	0.1814	0.0044	0.0044	0.0688	7e-04	0.1044	0.1461	0.0324	0.0021	0.1063	0.0199	0.0042	0.0032	0.0012	9e-04	0.0266	0.0226	0.0259	0.0731	0.0119	0.1049	8e-04
11	rs2785184	35118876	0.99	0.227721472602965	0.88	0.363814363818289	0.0287866431666321	0.0917871177191262	0.0191	0.0139	0.0135	0.0033	0.1815	0.0045	0.0045	0.0688	7e-04	0.1044	0.1461	0.0324	0.0021	0.1064	0.0199	0.0042	0.0033	0.0012	9e-04	0.0267	0.0225	0.0258	0.0729	0.0119	0.1047	8e-04
11	rs7943174	35120388	0.99	0.227721472602965	0.88	0.363814363818289	0.025809827368767	0.0733693493488562	0.019	0.0141	0.0136	0.0035	0.1815	0.0047	0.0046	0.0688	7e-04	0.1046	0.1456	0.0321	0.0021	0.1065	0.0198	0.0044	0.0035	0.0012	9e-04	0.0267	0.0224	0.0257	0.0724	0.012	0.1044	8e-04
11	rs1559759	35123051	0.99	0.227721472602965	0.88	0.363814363818289	0.0222096803549912	0.0708766457271976	0.019	0.0143	0.0136	0.0036	0.1815	0.0048	0.0047	0.0689	7e-04	0.1048	0.1453	0.032	0.0021	0.1066	0.0198	0.0046	0.0036	0.0012	9e-04	0.0268	0.0224	0.0256	0.072	0.0121	0.1041	8e-04
11	rs4756190	35124040	0.99	0.227721472602965	0.88	0.363814363818289	0.0170052155721096	0.0604722476806379	0.0194	0.0148	0.0138	0.004	0.1817	0.0053	0.0051	0.0694	8e-04	0.1059	0.1441	0.0316	0.0021	0.1067	0.0194	0.005	0.0039	0.0013	8e-04	0.027	0.0222	0.025	0.0705	0.0129	0.1025	7e-04
11	rs353583	35124496	1	0.202230525110681	0.88	0.363814363818289	0.0206404158525328	0.0656563058331336	0.0195	0.0151	0.014	0.0042	0.1831	0.0055	0.0054	0.0696	9e-04	0.1066	0.1432	0.0311	0.002	0.1075	0.0192	0.0053	0.0042	0.0013	8e-04	0.0271	0.022	0.0243	0.0679	0.0134	0.102	7e-04
11	rs507230	35129172	1	0.202230525110681	0.88	0.363814363818289	0.0184352953304412	0.0768454116707442	0.0196	0.0153	0.014	0.0043	0.1825	0.0056	0.0056	0.0699	0.001	0.1072	0.1428	0.0306	0.002	0.1079	0.019	0.0053	0.0045	0.0013	8e-04	0.0273	0.0222	0.024	0.0672	0.0134	0.1017	7e-04
11	rs634096	35131359	1	0.202230525110681	0.87	0.405435896572436	0.0194643911079954	0.0715142217941962	0.02	0.0153	0.0141	0.0043	0.1823	0.0057	0.0056	0.0699	0.001	0.1072	0.1428	0.0306	0.002	0.1077	0.0192	0.0053	0.0045	0.0013	8e-04	0.0274	0.0221	0.0239	0.0673	0.0134	0.1015	7e-04
11	rs72927177	35131566	1	0.202230525110681	0.87	0.405435896572436	0.019506744074049	0.0702414383832952	0.02	0.0152	0.0141	0.0043	0.1823	0.0057	0.0056	0.0699	0.001	0.1072	0.1428	0.0306	0.002	0.1077	0.0192	0.0053	0.0045	0.0013	8e-04	0.0274	0.0221	0.0239	0.0673	0.0134	0.1014	8e-04
11	rs80151474	35134209	1	0.202230525110681	0.87	0.405435896572436	0.0228684389947096	0.0583060569503148	0.0204	0.0152	0.0142	0.0043	0.1821	0.0057	0.0057	0.0699	0.001	0.1072	0.1434	0.0307	0.002	0.1067	0.0193	0.0053	0.0046	0.0013	8e-04	0.0274	0.022	0.0238	0.0673	0.0134	0.1012	8e-04
11	rs11033005	35137315	1	0.202230525110681	0.87	0.405435896572436	0.024386872534327	0.051393677963029	0.0207	0.0153	0.0143	0.0043	0.182	0.0057	0.0057	0.0699	0.001	0.1072	0.1437	0.0307	0.002	0.1062	0.0194	0.0053	0.0046	0.0013	8e-04	0.0274	0.022	0.0237	0.0674	0.0134	0.1011	8e-04
11	rs77082261	35144156	1	0.202230525110681	0.87	0.405435896572436	0.0241684817327099	0.04949709514237	0.0207	0.0153	0.0144	0.0043	0.1819	0.0057	0.0057	0.0699	0.001	0.1072	0.1437	0.0307	0.0021	0.1062	0.0194	0.0054	0.0046	0.0013	8e-04	0.0274	0.022	0.0237	0.0673	0.0134	0.1011	8e-04
11	rs77223836	35147828	1	0.202230525110681	0.87	0.405435896572436	0.0244067960291105	0.0502275636380715	0.0207	0.0153	0.0145	0.0043	0.1818	0.0057	0.0057	0.0699	0.001	0.1071	0.1436	0.0307	0.0021	0.1062	0.0194	0.0054	0.0046	0.0013	8e-04	0.0274	0.022	0.0237	0.0673	0.0135	0.1011	8e-04
11	rs2732572	35154804	1	0.202230525110681	0.87	0.405435896572436	0.0242874296266515	0.0451550381444514	0.0207	0.0154	0.0149	0.0044	0.1812	0.0058	0.0058	0.07	0.0011	0.107	0.1436	0.0307	0.0021	0.106	0.0193	0.0054	0.0047	0.0013	8e-04	0.0274	0.0221	0.0235	0.0671	0.0136	0.101	8e-04
11	rs114438722	35155054	1	0.202230525110681	0.87	0.405435896572436	0.0245666035189946	0.0457980619127891	0.0207	0.0154	0.0149	0.0044	0.1811	0.0058	0.0058	0.07	0.0011	0.107	0.1436	0.0307	0.0021	0.106	0.0193	0.0054	0.0047	0.0013	8e-04	0.0274	0.0221	0.0235	0.0671	0.0137	0.101	8e-04
11	rs2785173	35155732	1	0.202230525110681	0.87	0.405435896572436	0.0247070478427794	0.0465631767339599	0.0207	0.0154	0.015	0.0044	0.1811	0.0058	0.0058	0.07	0.0011	0.107	0.1435	0.0307	0.0021	0.106	0.0193	0.0054	0.0047	0.0013	8e-04	0.0275	0.0221	0.0235	0.0672	0.0137	0.1011	8e-04
11	rs17367342	35156300	1	0.202230525110681	0.87	0.405435896572436	0.0250809841637525	0.049012718364381	0.0207	0.0154	0.015	0.0044	0.1811	0.0058	0.0058	0.07	0.0011	0.107	0.1435	0.0307	0.0021	0.106	0.0193	0.0055	0.0047	0.0013	8e-04	0.0275	0.0221	0.0235	0.0672	0.0137	0.1011	8e-04
11	rs3751031	35161076	1	0.202230525110681	0.87	0.405435896572436	0.0262165383236425	0.0472743959780184	0.0208	0.0154	0.015	0.0045	0.1806	0.0058	0.0058	0.0702	0.0012	0.1068	0.1433	0.0307	0.0021	0.1057	0.0192	0.0055	0.0048	0.0013	8e-04	0.0276	0.0221	0.0234	0.0672	0.0138	0.1012	8e-04
11	rs11033008	35163114	1	0.202230525110681	0.87	0.405435896572436	0.0272155292740604	0.0478109234966715	0.0209	0.0154	0.015	0.0045	0.1804	0.0059	0.0059	0.0703	0.0012	0.1068	0.143	0.0307	0.0021	0.1056	0.0192	0.0055	0.0048	0.0013	9e-04	0.0276	0.0221	0.0234	0.0672	0.0138	0.1012	8e-04
11	rs2553808	35164108	1	0.202230525110681	0.87	0.405435896572436	0.0263847065457709	0.0485906013625322	0.021	0.0154	0.0151	0.0046	0.1802	0.006	0.0059	0.0706	0.0011	0.1067	0.1429	0.0307	0.0021	0.1054	0.0192	0.0055	0.0049	0.0013	9e-04	0.0276	0.0221	0.0233	0.0671	0.0139	0.1012	8e-04
11	rs353622	35172657	1	0.202230525110681	0.88	0.363814363818289	0.0239514951039805	0.045739439008876	0.021	0.0156	0.0155	0.0048	0.179	0.0062	0.0061	0.0709	0.0012	0.1059	0.1426	0.0308	0.0021	0.1045	0.0195	0.0058	0.0051	0.0014	9e-04	0.0285	0.0222	0.023	0.0668	0.0144	0.1007	0.001
11	rs113658481	35179214	1	0.202230525110681	0.87	0.405435896572436	0.0253359209176513	0.0482900699995543	0.021	0.0157	0.0156	0.0048	0.1784	0.0063	0.0061	0.0712	0.0013	0.1057	0.1428	0.0308	0.0022	0.1043	0.0195	0.0059	0.005	0.0015	0.001	0.0287	0.0221	0.0229	0.0667	0.0145	0.1004	0.0011
11	rs16926995	35179903	1	0.202230525110681	0.86	0.450156947394433	0.0269472452845295	0.0519501115884336	0.021	0.0157	0.0156	0.0048	0.1783	0.0063	0.0061	0.0713	0.0013	0.1057	0.1429	0.0308	0.0022	0.1043	0.0195	0.0059	0.005	0.0014	0.001	0.0287	0.0221	0.0229	0.0667	0.0146	0.1004	0.0011
11	rs353632	35187348	1	0.202230525110681	0.86	0.450156947394433	0.0269258640466842	0.0525714224758535	0.0209	0.0157	0.0157	0.0048	0.178	0.0064	0.0062	0.0716	0.0013	0.1054	0.1429	0.0309	0.0022	0.1043	0.0195	0.006	0.005	0.0015	0.001	0.0289	0.0221	0.0228	0.0667	0.0147	0.1002	0.0011
11	rs353630	35188191	1	0.202230525110681	0.86	0.450156947394433	0.0267020882584208	0.05559810062116	0.0209	0.0157	0.0157	0.0048	0.1779	0.0067	0.0063	0.0717	0.0013	0.1053	0.1428	0.0309	0.0022	0.1043	0.0194	0.006	0.0052	0.0015	0.001	0.0289	0.0221	0.0227	0.0664	0.0148	0.1	0.0011
11	rs353648	35190289	1	0.202230525110681	0.86	0.450156947394433	0.0255617904037889	0.0580457816552925	0.0206	0.0159	0.0159	0.0048	0.1773	0.0067	0.0064	0.0717	0.0014	0.105	0.1425	0.0309	0.0023	0.104	0.0197	0.0062	0.005	0.0016	0.0011	0.0291	0.0221	0.0226	0.0664	0.0151	0.1	0.0012
11	rs77006054	35190469	1	0.202230525110681	0.86	0.450156947394433	0.0259865548304204	0.0577211380326175	0.0206	0.0159	0.0159	0.0048	0.1773	0.0067	0.0064	0.0717	0.0014	0.1051	0.1425	0.0309	0.0023	0.104	0.0197	0.0062	0.005	0.0016	0.0011	0.0291	0.0222	0.0226	0.0664	0.0151	0.1	0.0012
11	rs75803060	35195422	1	0.202230525110681	0.86	0.450156947394433	0.0257476579881981	0.0577211380326175	0.0205	0.0158	0.0158	0.0048	0.1771	0.0068	0.0064	0.0717	0.0014	0.1051	0.1424	0.0309	0.0023	0.104	0.0196	0.0062	0.0051	0.0016	0.0011	0.0289	0.0222	0.0225	0.0664	0.0154	0.1002	0.0013
11	rs72916131	35196830	1	0.202230525110681	0.86	0.450156947394433	0.0258824934420729	0.0586974023539478	0.0205	0.0158	0.0158	0.0048	0.177	0.0068	0.0064	0.0718	0.0014	0.1051	0.1424	0.0308	0.0023	0.104	0.0196	0.0062	0.0051	0.0016	0.0011	0.0288	0.0222	0.0225	0.0664	0.0154	0.1003	0.0013
11	rs3794106	35200568	1	0.202230525110681	0.86	0.450156947394433	0.0269686385810247	0.0649047369682324	0.0205	0.0158	0.0158	0.0048	0.177	0.0068	0.0064	0.0718	0.0013	0.105	0.1424	0.0308	0.0023	0.104	0.0196	0.0062	0.005	0.0017	0.0011	0.0288	0.0222	0.0225	0.0664	0.0155	0.1004	0.0013
11	rs35605320	35202424	1	0.202230525110681	0.86	0.450156947394433	0.0272478502747024	0.0700302302099865	0.0205	0.0158	0.0158	0.0048	0.177	0.0068	0.0064	0.0718	0.0013	0.105	0.1424	0.0308	0.0024	0.104	0.0196	0.0062	0.005	0.0017	0.0011	0.0287	0.0222	0.0224	0.0664	0.0156	0.1005	0.0013
11	rs117525710	35204110	1	0.202230525110681	0.86	0.450156947394433	0.0283076353886707	0.0762614879656374	0.0205	0.0158	0.0158	0.0048	0.177	0.0068	0.0064	0.0718	0.0013	0.105	0.1424	0.0307	0.0024	0.1039	0.0196	0.0062	0.005	0.0017	0.0011	0.0287	0.0222	0.0224	0.0664	0.0156	0.1004	0.0013
11	rs183517247	35205835	1	0.202230525110681	0.86	0.450156947394433	0.028042749221233	0.0753890267327221	0.0205	0.0157	0.0159	0.0048	0.177	0.0068	0.0064	0.0719	0.0013	0.1051	0.1424	0.0307	0.0024	0.1038	0.0197	0.0062	0.005	0.0017	0.0011	0.0287	0.0222	0.0223	0.0664	0.0157	0.1003	0.0013
11	rs6416081	35207735	1	0.202230525110681	0.85	0.498060230126391	0.0283187105965805	0.0821820760467997	0.0205	0.0157	0.0159	0.0048	0.177	0.0068	0.0064	0.0719	0.0014	0.1051	0.1424	0.0306	0.0024	0.1038	0.0197	0.0062	0.0051	0.0018	0.0011	0.0287	0.0222	0.0222	0.0663	0.0157	0.1003	0.0013
11	rs16927042	35210079	1.02	0.157502178544443	0.85	0.498060230126391	0.052295750829688	0.123033788456447	0.0204	0.0158	0.0166	0.0048	0.1746	0.0065	0.0063	0.0743	0.0014	0.105	0.1426	0.03	0.0025	0.1028	0.0207	0.0059	0.0055	0.0022	0.0011	0.0285	0.0228	0.0209	0.0671	0.0163	0.0994	0.0012
11	rs76261067	35211989	1.02	0.157502178544443	0.85	0.498060230126391	0.0825358633906216	0.219850814886909	0.0203	0.0159	0.0166	0.0047	0.1741	0.0065	0.0062	0.0751	0.0014	0.1051	0.1423	0.0296	0.0025	0.1028	0.021	0.0058	0.0056	0.0023	0.0011	0.0284	0.023	0.0204	0.0677	0.0165	0.0988	0.0011
11	rs7934647	35213042	1.02	0.157502178544443	0.86	0.450156947394433	0.0692818218229368	0.211066798329293	0.0203	0.0159	0.0166	0.0047	0.1741	0.0065	0.0062	0.0752	0.0014	0.1051	0.1423	0.0296	0.0025	0.1028	0.0211	0.0058	0.0057	0.0023	0.0011	0.0284	0.023	0.0204	0.0678	0.0166	0.0988	0.0011
11	rs7934770	35213126	1.02	0.157502178544443	0.86	0.450156947394433	0.0671242086990668	0.186054927669735	0.0203	0.0159	0.0166	0.0047	0.1741	0.0065	0.0062	0.0752	0.0014	0.1051	0.1423	0.0296	0.0025	0.1028	0.0211	0.0057	0.0057	0.0023	0.0011	0.0284	0.023	0.0204	0.0678	0.0166	0.0987	0.0011
11	rs11033021	35216935	1.02	0.157502178544443	0.86	0.450156947394433	0.0729492976319547	0.15433717567609	0.0202	0.0162	0.0165	0.0046	0.1736	0.0064	0.006	0.0751	0.0014	0.1057	0.1427	0.0297	0.0025	0.1027	0.0214	0.0057	0.0056	0.0023	0.0012	0.0281	0.0231	0.0205	0.0682	0.0165	0.0981	0.001
11	rs78771498	35221726	1.03	0.13807906481078	0.86	0.450156947394433	0.112363134473048	0.215979896308117	0.0201	0.0162	0.0163	0.0044	0.1744	0.0062	0.0059	0.075	0.0014	0.1063	0.1423	0.0294	0.0024	0.1029	0.0214	0.0056	0.0056	0.0022	0.0012	0.0277	0.0232	0.02	0.069	0.0165	0.0986	9e-04
11	rs11033024	35221910	1.03	0.13807906481078	0.87	0.405435896572436	0.107959381415327	0.201982665555715	0.0201	0.0162	0.0163	0.0044	0.1743	0.0062	0.0058	0.0751	0.0014	0.1063	0.1422	0.0295	0.0024	0.103	0.0215	0.0056	0.0056	0.0022	0.0012	0.0277	0.0232	0.0199	0.069	0.0166	0.0987	9e-04
11	rs10768114	35222083	1.03	0.13807906481078	0.87	0.405435896572436	0.105252211503459	0.194377363497736	0.0201	0.0162	0.0163	0.0044	0.1744	0.0062	0.0058	0.0751	0.0014	0.1064	0.1422	0.0295	0.0024	0.103	0.0215	0.0056	0.0056	0.0022	0.0012	0.0277	0.0232	0.0199	0.069	0.0166	0.0987	9e-04
11	rs9666607	35226155	1.03	0.13807906481078	0.87	0.405435896572436	0.133765793844136	0.23699184441006	0.02	0.0161	0.0161	0.0043	0.1746	0.0059	0.0057	0.0752	0.0014	0.107	0.1424	0.0295	0.0024	0.1029	0.0216	0.0054	0.0054	0.0022	0.0012	0.0279	0.0235	0.0196	0.0687	0.0165	0.0986	9e-04
11	rs76724133	35226718	1.03	0.13807906481078	0.87	0.405435896572436	0.148416773665208	0.229735260309747	0.02	0.0161	0.016	0.0043	0.1747	0.0058	0.0056	0.0752	0.0014	0.1074	0.1425	0.0294	0.0024	0.1031	0.0217	0.0053	0.0054	0.0022	0.0012	0.028	0.0236	0.0194	0.0687	0.0165	0.0984	9e-04
11	rs1467558	35229673	1.03	0.13807906481078	0.89	0.325204496311925	0.206720703229646	0.284452625065019	0.0198	0.016	0.0155	0.0041	0.1744	0.0053	0.0052	0.0751	0.0015	0.1092	0.1424	0.0293	0.0024	0.1037	0.0218	0.0049	0.0051	0.002	0.0013	0.0287	0.0241	0.0194	0.0686	0.0165	0.0981	7e-04
11	rs17447734	35233856	1.03	0.13807906481078	0.89	0.325204496311925	0.233524095228918	0.275950843732749	0.0198	0.0161	0.0153	0.0041	0.1743	0.0051	0.005	0.0753	0.0015	0.1099	0.1423	0.0293	0.0023	0.1038	0.0218	0.0048	0.005	0.002	0.0013	0.0289	0.0243	0.0194	0.0682	0.0164	0.098	7e-04
11	rs1547060	35236804	1.03	0.13807906481078	0.89	0.325204496311925	0.246776486311951	0.287617046972119	0.0198	0.0161	0.0153	0.0041	0.1745	0.0051	0.005	0.0755	0.0015	0.1102	0.1422	0.0293	0.0023	0.1037	0.0218	0.0047	0.005	0.002	0.0014	0.0289	0.0244	0.0194	0.068	0.0164	0.0979	7e-04
11	rs61882770	35240724	1.03	0.13807906481078	0.89	0.325204496311925	0.280137418492894	0.306106154812326	0.0198	0.0161	0.0153	0.004	0.1744	0.005	0.005	0.0755	0.0015	0.1105	0.1421	0.0292	0.0023	0.1038	0.0218	0.0047	0.005	0.002	0.0014	0.0289	0.0244	0.0194	0.068	0.0163	0.0979	7e-04
11	rs12804343	35244457	1.03	0.13807906481078	0.89	0.325204496311925	0.320956860502381	0.332387600426347	0.0199	0.0162	0.0152	0.0039	0.1746	0.0049	0.0048	0.0756	0.0015	0.1113	0.1419	0.0291	0.0023	0.1038	0.0219	0.0045	0.0049	0.0019	0.0015	0.0289	0.0246	0.0194	0.0682	0.016	0.0975	6e-04
11	rs11607862	35244574	1.03	0.13807906481078	0.89	0.325204496311925	0.311295011847815	0.286443794630137	0.0199	0.0162	0.0152	0.0039	0.1746	0.0049	0.0048	0.0757	0.0015	0.1112	0.1419	0.0291	0.0023	0.1039	0.022	0.0045	0.005	0.0019	0.0015	0.0289	0.0247	0.0195	0.0682	0.0161	0.0975	6e-04
11	rs10836343	35244887	1.03	0.13807906481078	0.89	0.325204496311925	0.328266669035967	0.293386994562684	0.0199	0.0162	0.0152	0.0039	0.1746	0.0049	0.0048	0.0757	0.0015	0.1113	0.1419	0.0291	0.0023	0.1039	0.022	0.0045	0.005	0.0019	0.0015	0.0288	0.0247	0.0195	0.0682	0.0161	0.0976	6e-04
11	rs115718630	35253216	1.03	0.13807906481078	0.89	0.325204496311925	0.399357016947404	0.276298668046304	0.0196	0.0162	0.0149	0.0037	0.1755	0.005	0.0045	0.0758	0.0016	0.1122	0.141	0.0291	0.0022	0.1043	0.0221	0.0041	0.0046	0.0019	0.0015	0.0289	0.0248	0.0197	0.0681	0.0156	0.0978	5e-04
11	rs116969249	35264471	1.03	0.13807906481078	0.89	0.325204496311925	0.43353940443422	0.32298898344543	0.0195	0.0164	0.0147	0.0036	0.1759	0.005	0.0043	0.0758	0.0016	0.1126	0.1406	0.0292	0.0022	0.1044	0.022	0.0039	0.0044	0.0019	0.0015	0.029	0.025	0.0197	0.0681	0.0154	0.0981	4e-04
11	rs75515912	35266404	1.03	0.13807906481078	0.89	0.325204496311925	0.420752577860702	0.309941310672402	0.0195	0.0164	0.0148	0.0036	0.1759	0.005	0.0043	0.0758	0.0016	0.1126	0.1406	0.0292	0.0022	0.1044	0.022	0.0039	0.0044	0.0019	0.0015	0.029	0.025	0.0197	0.0681	0.0154	0.0981	4e-04
11	rs10742338	35277088	1.03	0.13807906481078	0.89	0.325204496311925	0.394460280500304	0.283400194839941	0.0195	0.0165	0.0147	0.0036	0.1758	0.005	0.0043	0.0758	0.0016	0.1127	0.1405	0.0292	0.0022	0.1044	0.022	0.0039	0.0044	0.0019	0.0015	0.029	0.0251	0.0197	0.0681	0.0154	0.0981	4e-04
11	rs10768122	35280852	1.03	0.13807906481078	0.89	0.325204496311925	0.393955458876858	0.287030238199021	0.0195	0.0165	0.0147	0.0036	0.1759	0.005	0.0043	0.0757	0.0016	0.1126	0.1405	0.0293	0.0022	0.1044	0.022	0.0039	0.0044	0.0019	0.0015	0.029	0.0251	0.0197	0.0681	0.0154	0.0981	4e-04
11	rs1570216	35282334	1.03	0.13807906481078	0.89	0.325204496311925	0.403829807024832	0.308861233876846	0.0195	0.0165	0.0147	0.0036	0.1759	0.005	0.0043	0.0757	0.0016	0.1127	0.1405	0.0293	0.0022	0.1044	0.022	0.0039	0.0044	0.0018	0.0015	0.029	0.0251	0.0197	0.0681	0.0154	0.098	4e-04
11	rs7108747	35307568	1.03	0.13807906481078	0.89	0.325204496311925	0.388423957527545	0.285272005136179	0.0195	0.0166	0.0147	0.0036	0.1758	0.0051	0.0043	0.0758	0.0016	0.1128	0.1404	0.0293	0.0023	0.1042	0.0219	0.0039	0.0045	0.0019	0.0014	0.029	0.0251	0.0197	0.0681	0.0154	0.0981	4e-04
11	rs61882290	35311513	1.03	0.13807906481078	0.89	0.325204496311925	0.388535313897444	0.272711009062895	0.0194	0.0167	0.0146	0.0036	0.1757	0.0051	0.0043	0.0758	0.0016	0.1128	0.1403	0.0293	0.0023	0.104	0.0219	0.0039	0.0045	0.0019	0.0015	0.029	0.0251	0.0197	0.0682	0.0155	0.0982	4e-04
11	rs2281634	35314173	1.03	0.13807906481078	0.89	0.325204496311925	0.396651606668855	0.274329450530851	0.0194	0.0167	0.0146	0.0036	0.1757	0.0051	0.0043	0.0759	0.0016	0.1128	0.1403	0.0293	0.0023	0.104	0.0219	0.0039	0.0045	0.0019	0.0015	0.029	0.0251	0.0196	0.0682	0.0155	0.0982	4e-04
11	rs56375276	35316053	1.03	0.13807906481078	0.89	0.325204496311925	0.399978310104196	0.291616992549309	0.0194	0.0167	0.0146	0.0036	0.1756	0.0051	0.0043	0.0759	0.0016	0.1128	0.1404	0.0293	0.0023	0.104	0.0218	0.0039	0.0045	0.0019	0.0015	0.029	0.0251	0.0196	0.0682	0.0155	0.0982	4e-04
11	rs113534346	35316894	1.03	0.13807906481078	0.9	0.289513196358555	0.404113736919869	0.29385954252709	0.0194	0.0167	0.0146	0.0036	0.1756	0.0051	0.0043	0.0759	0.0016	0.1128	0.1404	0.0293	0.0023	0.104	0.0218	0.0039	0.0044	0.0019	0.0015	0.029	0.0251	0.0196	0.0682	0.0155	0.0983	4e-04
11	rs72925168	35327981	1.03	0.13807906481078	0.9	0.289513196358555	0.41999952356171	0.298597630910334	0.0194	0.0167	0.0145	0.0036	0.1757	0.0053	0.0043	0.0761	0.0016	0.1127	0.1407	0.0293	0.0023	0.104	0.0217	0.0039	0.0044	0.0019	0.0015	0.029	0.0252	0.0195	0.068	0.0155	0.0983	4e-04
11	rs3794087	35329615	1.03	0.13807906481078	0.9	0.289513196358555	0.406787571276156	0.274329450530851	0.0193	0.0167	0.0145	0.0036	0.1758	0.0053	0.0043	0.0761	0.0015	0.1127	0.1408	0.0293	0.0023	0.104	0.0217	0.0039	0.0043	0.0019	0.0015	0.029	0.0252	0.0196	0.068	0.0155	0.0982	4e-04
11	rs112769828	35331035	1.03	0.13807906481078	0.9	0.289513196358555	0.400656638358926	0.244208959014143	0.0193	0.0168	0.0146	0.0036	0.1757	0.0053	0.0043	0.076	0.0016	0.1127	0.1407	0.0294	0.0023	0.1039	0.0217	0.0039	0.0043	0.0019	0.0015	0.029	0.0252	0.0197	0.068	0.0155	0.0982	4e-04
11	rs3843609	35331173	1.03	0.13807906481078	0.9	0.289513196358555	0.403318985628761	0.240980459697896	0.0193	0.0168	0.0146	0.0036	0.1758	0.0053	0.0043	0.076	0.0016	0.1127	0.1408	0.0294	0.0022	0.1039	0.0217	0.0039	0.0043	0.0019	0.0015	0.029	0.0252	0.0196	0.068	0.0155	0.0982	4e-04
11	rs11033070	35347116	1.03	0.13807906481078	0.9	0.289513196358555	0.396032920930503	0.21759003357919	0.0193	0.017	0.0147	0.0037	0.1749	0.0057	0.0043	0.076	0.0016	0.1129	0.1402	0.0295	0.0023	0.104	0.0218	0.004	0.0044	0.0019	0.0015	0.0292	0.0252	0.0198	0.0678	0.0155	0.0978	4e-04
11	rs79873971	35349684	1.03	0.13807906481078	0.9	0.289513196358555	0.396089144983882	0.21759003357919	0.0193	0.017	0.0147	0.0037	0.1749	0.0057	0.0043	0.076	0.0016	0.1129	0.1402	0.0295	0.0023	0.104	0.0218	0.004	0.0044	0.0019	0.0015	0.0292	0.0252	0.0198	0.0678	0.0155	0.0978	4e-04
11	rs4083481	35351879	1.03	0.13807906481078	0.9	0.289513196358555	0.395133883054444	0.21255813402868	0.0193	0.017	0.0147	0.0037	0.1749	0.0057	0.0043	0.076	0.0016	0.1129	0.1402	0.0295	0.0023	0.104	0.0218	0.004	0.0044	0.0019	0.0015	0.0292	0.0252	0.0198	0.0678	0.0155	0.0978	4e-04
11	rs11033080	35362357	1.03	0.13807906481078	0.9	0.289513196358555	0.385811731959435	0.209578943971884	0.0194	0.0171	0.0147	0.0037	0.1746	0.0058	0.0044	0.0761	0.0016	0.1127	0.14	0.0296	0.0022	0.104	0.0218	0.0042	0.0044	0.002	0.0015	0.0291	0.0252	0.0199	0.068	0.0155	0.0974	4e-04
11	rs10836376	35366551	1.03	0.13807906481078	0.9	0.289513196358555	0.387756158350388	0.214587631989389	0.0193	0.0172	0.0146	0.0037	0.1746	0.0059	0.0044	0.076	0.0016	0.1127	0.14	0.0296	0.0022	0.1041	0.0218	0.0042	0.0043	0.002	0.0015	0.0291	0.0252	0.0199	0.068	0.0155	0.0974	4e-04
11	rs12274790	35374571	1.03	0.13807906481078	0.9	0.289513196358555	0.429548734527965	0.223418897183635	0.0193	0.0172	0.0147	0.0037	0.1743	0.0059	0.0044	0.076	0.0016	0.1127	0.14	0.0296	0.0022	0.104	0.0218	0.0042	0.0043	0.002	0.0015	0.0291	0.0253	0.02	0.068	0.0156	0.0973	4e-04
11	rs72938898	35378263	1.03	0.13807906481078	0.9	0.289513196358555	0.443595894658899	0.264091538497001	0.0194	0.0172	0.0147	0.0037	0.1742	0.0059	0.0043	0.076	0.0017	0.1127	0.14	0.0296	0.0022	0.104	0.0218	0.0042	0.0043	0.002	0.0015	0.0291	0.0252	0.02	0.068	0.0156	0.0972	5e-04
11	rs1570225	35387843	1.02	0.157502178544443	0.91	0.256642068151906	0.422957663332669	0.192620440772348	0.0194	0.0176	0.0148	0.0038	0.1723	0.0062	0.0043	0.0758	0.0019	0.1125	0.1401	0.0299	0.0023	0.1037	0.0221	0.0046	0.0043	0.0021	0.0016	0.0294	0.0255	0.0204	0.0679	0.016	0.096	7e-04
11	rs10836382	35391200	1.02	0.157502178544443	0.91	0.256642068151906	0.390430841312955	0.182193574875921	0.0194	0.0176	0.0148	0.0038	0.1724	0.0062	0.0043	0.0757	0.002	0.1124	0.14	0.0299	0.0023	0.1037	0.0221	0.0046	0.0043	0.0021	0.0016	0.0294	0.0256	0.0204	0.0679	0.016	0.0959	7e-04
11	rs74836573	35391818	1.02	0.157502178544443	0.91	0.256642068151906	0.389984415374969	0.180273342860858	0.0194	0.0176	0.0148	0.0038	0.1724	0.0062	0.0043	0.0757	0.002	0.1124	0.14	0.0299	0.0023	0.1037	0.0221	0.0046	0.0043	0.0021	0.0016	0.0294	0.0256	0.0204	0.0679	0.016	0.0959	7e-04
11	rs1885345	35392601	1.02	0.157502178544443	0.91	0.256642068151906	0.388869479859409	0.175853501590035	0.0194	0.0176	0.0148	0.0038	0.1724	0.0062	0.0043	0.0757	0.002	0.1124	0.14	0.0299	0.0023	0.1037	0.0221	0.0046	0.0043	0.0021	0.0016	0.0294	0.0256	0.0204	0.0679	0.016	0.0959	7e-04
11	rs3847623	35394834	1.02	0.157502178544443	0.91	0.256642068151906	0.398228637778314	0.190457601211917	0.0195	0.0176	0.0148	0.0038	0.1725	0.0062	0.0043	0.0757	0.002	0.1124	0.14	0.0299	0.0023	0.1037	0.0221	0.0046	0.0043	0.0021	0.0016	0.0294	0.0255	0.0204	0.0679	0.016	0.0959	7e-04
11	rs1923302	35402078	1.02	0.157502178544443	0.91	0.256642068151906	0.508077581590865	0.32457021025681	0.0195	0.0176	0.0147	0.004	0.1722	0.0063	0.0043	0.0757	0.0021	0.1126	0.1395	0.0299	0.0025	0.1038	0.0223	0.0046	0.0043	0.0022	0.0018	0.0296	0.0256	0.0202	0.0676	0.0162	0.0954	9e-04
11	rs4593985	35403124	1.02	0.157502178544443	0.91	0.256642068151906	0.475551786842356	0.284686660229158	0.0194	0.0177	0.0147	0.004	0.1718	0.0063	0.0043	0.0759	0.0021	0.1123	0.139	0.03	0.0025	0.1043	0.0223	0.0046	0.0043	0.0022	0.0018	0.0295	0.0257	0.0204	0.0675	0.0162	0.0954	9e-04
11	rs4756226	35404934	1.02	0.157502178544443	0.91	0.256642068151906	0.54524107183418	0.377722227193584	0.0195	0.0177	0.0146	0.0042	0.1717	0.0063	0.0043	0.0762	0.0021	0.1122	0.1382	0.0299	0.0026	0.1038	0.0225	0.0047	0.0042	0.0022	0.0019	0.0294	0.0257	0.0206	0.0676	0.0162	0.0956	0.001
11	rs764750	35413230	1.02	0.157502178544443	0.91	0.256642068151906	0.557860254237574	0.437027889341484	0.0191	0.0176	0.0143	0.0044	0.1715	0.0065	0.0043	0.0764	0.0022	0.1119	0.1364	0.0302	0.0027	0.1033	0.0228	0.0048	0.0042	0.0023	0.002	0.0292	0.0262	0.0213	0.0681	0.0163	0.0956	0.0012
11	rs4534557	35413964	1.02	0.157502178544443	0.91	0.256642068151906	0.539995998452961	0.412736309120951	0.0191	0.0176	0.0143	0.0044	0.1716	0.0065	0.0043	0.0764	0.0022	0.1119	0.1363	0.0302	0.0027	0.1033	0.0228	0.0048	0.0042	0.0023	0.002	0.0292	0.0261	0.0214	0.0681	0.0163	0.0956	0.0012
11	rs56410006	35414444	1.02	0.157502178544443	0.91	0.256642068151906	0.536599552237679	0.424900941418479	0.0191	0.0176	0.0143	0.0044	0.1716	0.0065	0.0043	0.0764	0.0022	0.1119	0.1363	0.0302	0.0027	0.1033	0.0228	0.0047	0.0042	0.0023	0.002	0.0292	0.0261	0.0214	0.0681	0.0163	0.0956	0.0012
11	rs7122811	35416352	1.02	0.157502178544443	0.91	0.256642068151906	0.527829259314162	0.418872063643265	0.0191	0.0176	0.0143	0.0044	0.1716	0.0065	0.0043	0.0765	0.0022	0.112	0.1362	0.0302	0.0027	0.1034	0.0228	0.0047	0.0042	0.0023	0.002	0.0293	0.0261	0.0214	0.0681	0.0164	0.0955	0.0012
11	rs16927464	35420858	1.02	0.157502178544443	0.92	0.226487429171296	0.57357220616404	0.501448813953978	0.0191	0.0177	0.0144	0.0044	0.1716	0.0065	0.0044	0.0764	0.0022	0.1119	0.136	0.0302	0.0028	0.1033	0.0227	0.0048	0.0042	0.0023	0.0021	0.0293	0.0261	0.0215	0.0682	0.0164	0.0953	0.0012
11	rs113408306	35421226	1.02	0.157502178544443	0.92	0.226487429171296	0.60037039301134	0.541752536685539	0.0191	0.0177	0.0144	0.0044	0.1716	0.0066	0.0044	0.0763	0.0022	0.1118	0.1358	0.0302	0.0028	0.1033	0.0228	0.0048	0.0042	0.0023	0.0021	0.0294	0.0261	0.0215	0.0682	0.0164	0.0952	0.0012
11	rs10836394	35428832	1.02	0.157502178544443	0.92	0.226487429171296	0.579575883081087	0.488055122055751	0.0192	0.0177	0.0144	0.0046	0.1714	0.0066	0.0045	0.0759	0.0024	0.1111	0.1355	0.0303	0.0029	0.1033	0.0228	0.005	0.0043	0.0024	0.0022	0.0297	0.0262	0.0217	0.0682	0.0167	0.0945	0.0013
11	rs76987231	35429343	1.02	0.157502178544443	0.92	0.226487429171296	0.602916070600112	0.540634182957787	0.0192	0.0177	0.0144	0.0046	0.1714	0.0066	0.0045	0.0759	0.0024	0.111	0.1354	0.0303	0.0029	0.1033	0.0228	0.005	0.0043	0.0024	0.0022	0.0297	0.0262	0.0217	0.0682	0.0167	0.0946	0.0013
11	rs3847624	35433926	1.02	0.157502178544443	0.92	0.226487429171296	0.676842619410896	0.604545970678209	0.0192	0.0177	0.0144	0.0046	0.1713	0.0066	0.0045	0.0758	0.0024	0.1109	0.1353	0.0303	0.003	0.1033	0.0228	0.0051	0.0043	0.0024	0.0022	0.0298	0.0262	0.0217	0.0682	0.0167	0.0946	0.0013
11	rs116884179	35439050	1.02	0.157502178544443	0.92	0.226487429171296	0.76866513644207	0.591654959917611	0.0192	0.0177	0.0144	0.0046	0.1712	0.0066	0.0045	0.0758	0.0024	0.1109	0.1351	0.0303	0.003	0.1034	0.0228	0.0051	0.0043	0.0024	0.0022	0.0298	0.0261	0.0218	0.0682	0.0167	0.0945	0.0013
11	rs1923295	35442608	1.01	0.178854520006857	0.92	0.226487429171296	0.502753274480741	0.55381074885431	0.0194	0.0181	0.0142	0.0048	0.1688	0.0066	0.0048	0.0751	0.0031	0.1103	0.1302	0.0307	0.0038	0.105	0.0229	0.0057	0.0046	0.0031	0.0025	0.0306	0.0252	0.0232	0.0685	0.0182	0.0934	0.0018
11	rs61736408	35456061	1	0.202230525110681	0.92	0.226487429171296	0.40570559467111	0.528092426580514	0.0188	0.0177	0.015	0.0049	0.1701	0.0056	0.0047	0.0746	0.0034	0.1097	0.1274	0.0304	0.0043	0.1077	0.0223	0.0059	0.0045	0.0036	0.0028	0.0317	0.0237	0.0246	0.0683	0.0194	0.0909	0.0023
11	rs601993	35459238	0.99	0.227721472602965	0.92	0.226487429171296	0.382213790485039	0.527397818276271	0.0188	0.0177	0.015	0.0049	0.1701	0.0056	0.0047	0.0746	0.0034	0.1097	0.1273	0.0304	0.0043	0.1077	0.0224	0.006	0.0045	0.0036	0.0027	0.0317	0.0237	0.0246	0.0683	0.0194	0.0909	0.0023
11	rs34162672	35473781	0.99	0.227721472602965	0.92	0.226487429171296	0.347810721987522	0.506392089881121	0.0188	0.0177	0.015	0.0049	0.1702	0.0055	0.0047	0.0745	0.0035	0.1096	0.1273	0.0304	0.0044	0.1077	0.0224	0.006	0.0045	0.0036	0.0027	0.0318	0.0237	0.0247	0.0683	0.0195	0.0908	0.0023
11	rs61880906	35475052	0.99	0.227721472602965	0.92	0.226487429171296	0.348547781290271	0.502683476714649	0.0188	0.0177	0.015	0.0049	0.1702	0.0055	0.0047	0.0745	0.0035	0.1096	0.1273	0.0304	0.0044	0.1077	0.0224	0.006	0.0045	0.0036	0.0027	0.0318	0.0237	0.0247	0.0683	0.0195	0.0908	0.0023
11	rs17787246	35475090	0.99	0.227721472602965	0.92	0.226487429171296	0.350288322559089	0.502957951097221	0.0188	0.0177	0.015	0.0049	0.1701	0.0055	0.0048	0.0745	0.0035	0.1096	0.1273	0.0304	0.0044	0.1077	0.0224	0.006	0.0045	0.0036	0.0027	0.0318	0.0237	0.0247	0.0683	0.0195	0.0908	0.0023
11	rs72922965	35477803	0.99	0.227721472602965	0.92	0.226487429171296	0.351662808563471	0.490099148503449	0.0188	0.0176	0.015	0.0049	0.1701	0.0055	0.0048	0.0746	0.0035	0.1097	0.1272	0.0304	0.0044	0.1078	0.0224	0.006	0.0045	0.0036	0.0027	0.0318	0.0237	0.0247	0.0683	0.0195	0.0907	0.0023
11	rs1356333	35477878	0.99	0.227721472602965	0.92	0.226487429171296	0.351609892396723	0.490371851032658	0.0188	0.0176	0.015	0.0049	0.1701	0.0055	0.0048	0.0746	0.0035	0.1097	0.1272	0.0304	0.0044	0.1078	0.0224	0.006	0.0045	0.0036	0.0027	0.0318	0.0237	0.0247	0.0683	0.0195	0.0907	0.0023
11	rs11033135	35485375	0.99	0.227721472602965	0.92	0.226487429171296	0.347915966837923	0.540214947963373	0.0188	0.0176	0.015	0.0049	0.17	0.0055	0.0048	0.0745	0.0035	0.1098	0.127	0.0305	0.0044	0.1078	0.0224	0.006	0.0045	0.0036	0.0027	0.0319	0.0236	0.0247	0.0683	0.0195	0.0907	0.0023
11	rs11602786	35487857	0.99	0.227721472602965	0.92	0.226487429171296	0.341005121195685	0.529482328127282	0.0189	0.0176	0.0151	0.0049	0.17	0.0055	0.0048	0.0742	0.0035	0.1099	0.127	0.0305	0.0044	0.1077	0.0225	0.006	0.0045	0.0036	0.0027	0.0321	0.0236	0.0248	0.0683	0.0196	0.0905	0.0023
11	rs10836404	35490993	0.99	0.227721472602965	0.92	0.226487429171296	0.351980391760497	0.609145332111811	0.0189	0.0177	0.0151	0.0049	0.1699	0.0055	0.0048	0.0737	0.0035	0.1102	0.127	0.0305	0.0044	0.1074	0.0225	0.006	0.0046	0.0037	0.0027	0.0322	0.0236	0.0248	0.0683	0.0197	0.0904	0.0023
11	rs113644819	35491194	0.99	0.227721472602965	0.92	0.226487429171296	0.317434622147623	0.624294597119627	0.019	0.0177	0.0151	0.0049	0.1699	0.0055	0.0048	0.0737	0.0034	0.1103	0.1271	0.0305	0.0044	0.1074	0.0225	0.006	0.0046	0.0036	0.0027	0.0322	0.0236	0.0248	0.0682	0.0197	0.0904	0.0023
11	rs7115023	35492045	0.99	0.227721472602965	0.92	0.226487429171296	0.342465060668092	0.686036731509902	0.019	0.0177	0.015	0.0049	0.1699	0.0055	0.0048	0.0737	0.0034	0.1102	0.127	0.0305	0.0044	0.1075	0.0225	0.006	0.0046	0.0036	0.0027	0.0322	0.0236	0.0248	0.0683	0.0197	0.0903	0.0023
11	rs78105856	35494648	0.99	0.227721472602965	0.92	0.226487429171296	0.396089144983882	0.690328136556554	0.019	0.0176	0.015	0.0049	0.1698	0.0055	0.0048	0.0737	0.0034	0.1102	0.1269	0.0305	0.0044	0.1076	0.0225	0.006	0.0046	0.0036	0.0027	0.0323	0.0236	0.0248	0.0683	0.0198	0.0901	0.0024
11	rs117234360	35495868	0.99	0.227721472602965	0.92	0.226487429171296	0.428261551124858	0.732967718605253	0.019	0.0176	0.015	0.005	0.1698	0.0055	0.0048	0.0737	0.0034	0.1102	0.1269	0.0305	0.0044	0.1076	0.0225	0.006	0.0046	0.0036	0.0027	0.0323	0.0236	0.0249	0.0683	0.0198	0.09	0.0024
11	rs4638283	35500365	0.99	0.227721472602965	0.92	0.226487429171296	0.46010395737644	0.750874350372736	0.0189	0.0176	0.0151	0.005	0.1696	0.0056	0.0048	0.0737	0.0034	0.1101	0.1267	0.0305	0.0044	0.1077	0.0225	0.006	0.0046	0.0036	0.0028	0.0323	0.0235	0.0249	0.0683	0.02	0.0898	0.0024
11	rs78827023	35501478	0.98	0.255415240389183	0.92	0.226487429171296	0.217680232755973	0.286326549785513	0.018	0.0173	0.016	0.0055	0.1697	0.0056	0.0053	0.0728	0.0033	0.1072	0.1229	0.0315	0.0047	0.1102	0.0229	0.0063	0.0049	0.0037	0.0029	0.0337	0.0235	0.0266	0.069	0.0219	0.0862	0.0026
11	rs75394292	35501666	0.97	0.285396128624663	0.93	0.198940398764014	0.230981214723834	0.283984731142961	0.0177	0.0171	0.0162	0.0056	0.1696	0.0056	0.0054	0.0722	0.0032	0.1069	0.1215	0.0316	0.0048	0.1109	0.0231	0.0064	0.005	0.0037	0.0029	0.0341	0.0234	0.0269	0.0697	0.0222	0.0854	0.0027
11	rs74642723	35501673	0.97	0.285396128624663	0.93	0.198940398764014	0.230558902591652	0.311743930993851	0.0177	0.0171	0.0162	0.0056	0.1696	0.0056	0.0054	0.0721	0.0032	0.1069	0.1215	0.0316	0.0048	0.1109	0.0231	0.0064	0.005	0.0037	0.0029	0.0341	0.0234	0.0269	0.0698	0.0222	0.0854	0.0027
11	rs592268	35501843	0.97	0.285396128624663	0.93	0.198940398764014	0.158679553557586	0.209791280897878	0.0175	0.0169	0.0164	0.0058	0.1688	0.0057	0.0055	0.0718	0.0032	0.1064	0.1204	0.0318	0.0048	0.1116	0.0233	0.0066	0.0051	0.0037	0.0029	0.0344	0.0234	0.0272	0.0706	0.0223	0.0852	0.0028
11	rs72922995	35504907	0.96	0.3177447436144	0.93	0.198940398764014	0.0737315291351712	0.250369401154829	0.0146	0.0162	0.0163	0.0055	0.1741	0.0056	0.0054	0.0691	0.0024	0.0993	0.1142	0.0307	0.0043	0.1226	0.024	0.0066	0.0051	0.0031	0.0028	0.0346	0.0242	0.0293	0.0742	0.0226	0.0848	0.0026
11	rs686971	35505197	0.96	0.3177447436144	0.93	0.198940398764014	0.0728440052941019	0.226461027254061	0.0146	0.0162	0.0163	0.0055	0.1741	0.0056	0.0054	0.0691	0.0024	0.0993	0.1142	0.0307	0.0044	0.1226	0.024	0.0066	0.0051	0.0031	0.0028	0.0346	0.0242	0.0293	0.0742	0.0226	0.0848	0.0026
11	rs621363	35507700	0.96	0.3177447436144	0.93	0.198940398764014	0.0711105406841737	0.222768759221642	0.0146	0.0162	0.0163	0.0055	0.1742	0.0056	0.0054	0.0691	0.0024	0.0992	0.1142	0.0307	0.0044	0.1227	0.0241	0.0066	0.0051	0.0031	0.0028	0.0346	0.0242	0.0293	0.0742	0.0225	0.0848	0.0026
11	rs649640	35508918	0.96	0.3177447436144	0.93	0.198940398764014	0.0717548071050813	0.164874148879263	0.0146	0.0162	0.0164	0.0055	0.1742	0.0056	0.0054	0.0691	0.0024	0.0992	0.1142	0.0307	0.0044	0.1229	0.0241	0.0066	0.0051	0.0031	0.0028	0.0346	0.0242	0.0293	0.0742	0.0225	0.0848	0.0026
11	rs638035	35509121	0.96	0.3177447436144	0.93	0.198940398764014	0.0735407587654112	0.161269788849261	0.0146	0.0162	0.0163	0.0055	0.1742	0.0056	0.0054	0.0692	0.0024	0.099	0.1142	0.0307	0.0044	0.123	0.0242	0.0066	0.0051	0.0031	0.0028	0.0346	0.0242	0.0293	0.0742	0.0226	0.0848	0.0026
11	rs4142611	35512220	0.96	0.3177447436144	0.93	0.198940398764014	0.0778338988623604	0.144423980149105	0.0146	0.0162	0.0164	0.0054	0.1744	0.0055	0.0054	0.0694	0.0024	0.099	0.1138	0.0306	0.0044	0.1232	0.0242	0.0066	0.0051	0.003	0.0028	0.0347	0.0242	0.0293	0.0742	0.0225	0.0848	0.0026
11	rs927404	35520567	0.96	0.3177447436144	0.93	0.198940398764014	0.0880323211150322	0.173060705414726	0.0146	0.0162	0.0163	0.0053	0.1744	0.0053	0.0054	0.0696	0.0024	0.0988	0.1137	0.0305	0.0044	0.1237	0.0242	0.0067	0.005	0.003	0.0027	0.0346	0.0243	0.0294	0.0741	0.0225	0.085	0.0026
11	rs2676463	35521228	0.96	0.3177447436144	0.93	0.198940398764014	0.0928679110205305	0.184527396608392	0.0146	0.0162	0.0163	0.0052	0.1747	0.0053	0.0053	0.0693	0.0023	0.0987	0.1138	0.0303	0.0043	0.1242	0.0243	0.0067	0.0049	0.003	0.0027	0.0347	0.0244	0.0293	0.0741	0.0224	0.0849	0.0026
11	rs7942287	35521708	0.96	0.3177447436144	0.93	0.198940398764014	0.0872265179050008	0.185341543807636	0.0144	0.0162	0.0162	0.0052	0.1751	0.0052	0.0053	0.0691	0.0023	0.098	0.1139	0.0301	0.0042	0.1247	0.0244	0.0066	0.0049	0.0029	0.0026	0.0348	0.0248	0.029	0.074	0.0225	0.0855	0.0025
11	rs12420856	35532311	0.96	0.3177447436144	0.93	0.198940398764014	0.076370890498386	0.178360128274988	0.0141	0.0161	0.0157	0.0051	0.1761	0.0053	0.0053	0.0686	0.0023	0.0971	0.114	0.0295	0.0041	0.125	0.0245	0.0062	0.005	0.0028	0.0025	0.0349	0.0256	0.0291	0.0743	0.0224	0.0865	0.0024
11	rs769149	35532452	0.96	0.3177447436144	0.93	0.198940398764014	0.0759592617394603	0.177456329898865	0.0141	0.0161	0.0157	0.0051	0.1761	0.0053	0.0053	0.0686	0.0023	0.0971	0.114	0.0295	0.0041	0.1251	0.0245	0.0062	0.005	0.0028	0.0025	0.0349	0.0256	0.0291	0.0743	0.0223	0.0865	0.0024
11	rs635366	35536622	0.96	0.3177447436144	0.93	0.198940398764014	0.079492862023308	0.144237467462872	0.0141	0.0161	0.0157	0.0051	0.1762	0.0053	0.0053	0.0688	0.0023	0.0974	0.1136	0.0294	0.0041	0.1253	0.0245	0.0063	0.005	0.0028	0.0025	0.0349	0.0255	0.0291	0.0741	0.0224	0.0866	0.0024
11	rs10742350	35536705	0.96	0.3177447436144	0.93	0.198940398764014	0.0813098672586799	0.144703912858457	0.0141	0.0161	0.0157	0.0051	0.1763	0.0052	0.0053	0.0688	0.0023	0.0974	0.1136	0.0294	0.0041	0.1253	0.0245	0.0062	0.005	0.0028	0.0025	0.0349	0.0255	0.0291	0.0741	0.0224	0.0866	0.0024
11	rs16927593	35538274	0.96	0.3177447436144	0.93	0.198940398764014	0.0797603861920772	0.163799650787437	0.0141	0.0161	0.0157	0.0051	0.1763	0.0052	0.0053	0.0688	0.0023	0.0973	0.1136	0.0293	0.0041	0.1253	0.0245	0.0062	0.005	0.0028	0.0025	0.0349	0.0255	0.0291	0.0741	0.0224	0.0866	0.0024
11	rs1659635	35540594	0.96	0.3177447436144	0.93	0.198940398764014	0.0769801204684144	0.174255717762222	0.014	0.0161	0.0158	0.0051	0.1763	0.0052	0.0053	0.0689	0.0023	0.0972	0.1136	0.0293	0.0041	0.1253	0.0245	0.0062	0.005	0.0028	0.0025	0.0349	0.0256	0.0291	0.074	0.0224	0.0866	0.0024
11	rs637585	35542658	0.96	0.3177447436144	0.93	0.198940398764014	0.0760025234658788	0.190868931332259	0.014	0.0161	0.0158	0.0051	0.1764	0.0053	0.0053	0.0689	0.0023	0.0972	0.1136	0.0292	0.0041	0.1253	0.0245	0.0062	0.005	0.0028	0.0025	0.0349	0.0257	0.0291	0.074	0.0225	0.0866	0.0024
11	rs36053789	35543759	0.96	0.3177447436144	0.93	0.198940398764014	0.0814455091321135	0.245213689870004	0.0139	0.0162	0.0157	0.0051	0.1766	0.0053	0.0053	0.0688	0.0023	0.0972	0.1136	0.0291	0.004	0.1254	0.0244	0.0061	0.005	0.0028	0.0025	0.035	0.0257	0.0288	0.0742	0.0224	0.0865	0.0023
11	rs61879583	35547772	0.96	0.3177447436144	0.94	0.173887076546345	0.0745191741772101	0.244878633616197	0.0137	0.0163	0.0157	0.0046	0.1768	0.0053	0.0053	0.0689	0.0023	0.097	0.1137	0.0288	0.0039	0.126	0.0243	0.0061	0.0051	0.0028	0.0024	0.0351	0.0259	0.0288	0.0746	0.0222	0.0865	0.0023
11	rs116088476	35548653	0.97	0.285396128624663	0.94	0.173887076546345	0.0792925976747497	0.251044388737988	0.0137	0.0164	0.0153	0.0046	0.1776	0.0052	0.0053	0.0694	0.0023	0.0961	0.1138	0.0276	0.0037	0.1276	0.0239	0.006	0.0051	0.0028	0.0023	0.0354	0.0265	0.0287	0.0753	0.0216	0.0863	0.0021
11	rs609602	35549670	0.97	0.285396128624663	0.94	0.173887076546345	0.114535801584609	0.371886772123431	0.0137	0.0165	0.0147	0.0044	0.1787	0.0052	0.0052	0.0701	0.0023	0.0948	0.1139	0.0259	0.0035	0.1297	0.0233	0.0059	0.0052	0.0028	0.002	0.0357	0.0272	0.0285	0.0764	0.0209	0.086	0.002
11	rs625568	35549733	0.97	0.285396128624663	0.94	0.173887076546345	0.119964402008865	0.436101978623683	0.0137	0.0165	0.0147	0.0044	0.1789	0.0052	0.0052	0.0702	0.0023	0.0947	0.1139	0.0257	0.0035	0.1299	0.0232	0.0059	0.0052	0.0028	0.002	0.0356	0.0274	0.0284	0.0765	0.0208	0.0859	0.002
11	rs75095063	35550982	0.97	0.285396128624663	0.95	0.15120882267165	0.23535598814743	0.61692542067132	0.0139	0.0165	0.014	0.004	0.1812	0.0049	0.0048	0.071	0.002	0.0949	0.1155	0.0235	0.0025	0.1307	0.0219	0.0055	0.0046	0.0024	0.0015	0.0359	0.0288	0.0285	0.0789	0.0202	0.0855	0.0016
11	rs506859	35551866	0.97	0.285396128624663	0.95	0.15120882267165	0.463805777808182	0.969311389427563	0.014	0.0166	0.0135	0.0036	0.1829	0.0047	0.0045	0.0713	0.0018	0.0947	0.1166	0.0218	0.0019	0.1314	0.021	0.0052	0.0043	0.0022	0.0011	0.0362	0.0297	0.0285	0.0804	0.0198	0.0853	0.0014
11	rs9633873	35555980	0.97	0.285396128624663	0.95	0.15120882267165	0.449923933844168	0.945511155283675	0.014	0.0166	0.0134	0.0036	0.1831	0.0047	0.0045	0.0713	0.0018	0.0946	0.1166	0.0217	0.0018	0.1314	0.0209	0.0052	0.0042	0.0022	0.0011	0.0362	0.0297	0.0285	0.0806	0.0198	0.0854	0.0014
11	rs116859664	35557931	0.97	0.285396128624663	0.95	0.15120882267165	0.450403309878792	0.928290104779626	0.014	0.0166	0.0134	0.0036	0.1832	0.0046	0.0045	0.0713	0.0018	0.0946	0.1166	0.0217	0.0018	0.1314	0.0208	0.0052	0.0042	0.0022	0.0011	0.0362	0.0297	0.0285	0.0806	0.0198	0.0854	0.0013
11	rs638231	35562282	0.97	0.285396128624663	0.95	0.15120882267165	0.425984436528573	0.861916872470796	0.0142	0.0165	0.0133	0.0036	0.1837	0.0046	0.0045	0.0717	0.0017	0.0945	0.1171	0.0213	0.0017	0.1314	0.0205	0.0051	0.0042	0.0021	0.001	0.0361	0.0298	0.0285	0.0814	0.0196	0.0853	0.0013
11	rs11033163	35564130	0.97	0.285396128624663	0.95	0.15120882267165	0.423306358877565	0.847958914269475	0.0142	0.0165	0.0133	0.0036	0.1838	0.0046	0.0045	0.0717	0.0017	0.0945	0.1171	0.0213	0.0017	0.1314	0.0205	0.0051	0.0042	0.0021	0.001	0.0361	0.0298	0.0285	0.0814	0.0196	0.0853	0.0013
11	rs584898	35564535	0.97	0.285396128624663	0.95	0.15120882267165	0.422260700991942	0.844554159913255	0.0142	0.0165	0.0133	0.0036	0.1838	0.0046	0.0045	0.0717	0.0017	0.0945	0.1171	0.0213	0.0017	0.1314	0.0205	0.0051	0.0042	0.0021	0.001	0.0361	0.0298	0.0285	0.0814	0.0196	0.0853	0.0013
11	rs11033164	35564954	0.97	0.285396128624663	0.93	0.198940398764014	0.452924145255533	0.888252385769963	0.0142	0.0165	0.0133	0.0036	0.1838	0.0046	0.0045	0.0717	0.0017	0.0945	0.1172	0.0213	0.0016	0.1314	0.0205	0.0051	0.0042	0.0021	0.001	0.0361	0.0299	0.0285	0.0814	0.0196	0.0853	0.0012
11	rs16927686	35567922	0.97	0.285396128624663	0.93	0.198940398764014	0.48750268769986	1.01516680595698	0.0139	0.0165	0.0132	0.0037	0.1844	0.0047	0.0046	0.0722	0.0015	0.0947	0.1182	0.0207	0.0015	0.131	0.0203	0.0048	0.0041	0.0018	9e-04	0.0363	0.03	0.0285	0.0815	0.0195	0.0851	0.0011
11	rs117506475	35573901	0.97	0.285396128624663	0.93	0.198940398764014	0.477276680709411	1.05705449660541	0.0139	0.0165	0.0133	0.0037	0.1847	0.0046	0.0046	0.0722	0.0014	0.0947	0.1186	0.0204	0.0014	0.1308	0.0201	0.0048	0.004	0.0017	9e-04	0.0363	0.0301	0.0286	0.0816	0.0195	0.0852	0.0011
11	rs12576927	35577396	0.97	0.285396128624663	0.93	0.198940398764014	0.445501599409115	0.9588249587323	0.0139	0.0165	0.0133	0.0037	0.1848	0.0046	0.0046	0.0723	0.0014	0.0947	0.1187	0.0203	0.0014	0.1308	0.02	0.0048	0.004	0.0017	9e-04	0.0364	0.0301	0.0286	0.0817	0.0196	0.0852	0.001
11	rs55850006	35578931	0.97	0.285396128624663	0.93	0.198940398764014	0.439441200334946	0.911603881385056	0.0139	0.0165	0.0133	0.0037	0.1848	0.0046	0.0046	0.0723	0.0014	0.0947	0.1188	0.0203	0.0014	0.1308	0.02	0.0048	0.004	0.0017	9e-04	0.0364	0.0301	0.0287	0.0817	0.0196	0.0852	0.001
11	rs3911014	35586059	0.97	0.285396128624663	0.93	0.198940398764014	0.440448425004588	0.939500357010633	0.0139	0.0165	0.0132	0.0037	0.185	0.0047	0.0046	0.0723	0.0014	0.0947	0.1188	0.0202	0.0014	0.1307	0.02	0.0048	0.004	0.0017	8e-04	0.0364	0.0301	0.0287	0.0816	0.0195	0.0853	0.001
11	rs1374493	35593665	0.98	0.255415240389183	0.92	0.226487429171296	0.520026838076296	1.01918041850499	0.0139	0.0165	0.0132	0.0032	0.1855	0.0048	0.0045	0.072	0.0014	0.0947	0.1187	0.02	0.0014	0.1307	0.02	0.0047	0.0039	0.0017	8e-04	0.0365	0.0306	0.0288	0.0816	0.0195	0.0853	0.001
11	rs659401	35597154	0.98	0.255415240389183	0.92	0.226487429171296	0.518421665146887	1.02834274433786	0.014	0.0165	0.0132	0.0032	0.1861	0.0048	0.0044	0.0719	0.0013	0.0949	0.1187	0.0197	0.0014	0.1309	0.0196	0.0046	0.0037	0.0017	7e-04	0.0367	0.0306	0.0289	0.0819	0.0194	0.0853	0.001
11	rs610680	35611044	0.98	0.255415240389183	0.92	0.226487429171296	0.540650322901855	1.08266386351007	0.014	0.0164	0.0133	0.0033	0.1858	0.0049	0.0043	0.0723	0.0012	0.0951	0.1188	0.0195	0.0014	0.131	0.0196	0.0045	0.0036	0.0015	7e-04	0.0366	0.0305	0.0291	0.082	0.0193	0.0855	9e-04
11	rs704729	35615422	0.98	0.255415240389183	0.92	0.226487429171296	0.54866319515973	1.10153789227764	0.014	0.0164	0.0132	0.0033	0.1858	0.0049	0.0043	0.0723	0.0012	0.0951	0.1188	0.0194	0.0014	0.1311	0.0195	0.0045	0.0036	0.0015	7e-04	0.0366	0.0307	0.029	0.082	0.0193	0.0856	0.001
11	rs117063704	35631945	0.98	0.255415240389183	0.91	0.256642068151906	0.586084366584772	1.12014483677375	0.0141	0.0165	0.0131	0.0032	0.1864	0.0048	0.0042	0.0723	0.0011	0.0948	0.1188	0.0191	0.0013	0.1319	0.0191	0.0044	0.0034	0.0014	7e-04	0.0367	0.0304	0.0293	0.0825	0.019	0.0856	9e-04
11	rs17296905	35632252	0.98	0.255415240389183	0.91	0.256642068151906	0.582283644556272	1.09616241472835	0.0141	0.0165	0.0131	0.0033	0.1864	0.0047	0.0042	0.0723	0.0011	0.0948	0.1188	0.0191	0.0013	0.1319	0.0191	0.0044	0.0034	0.0014	7e-04	0.0367	0.0304	0.0294	0.0825	0.019	0.0856	9e-04
11	rs74708022	35633587	0.98	0.255415240389183	0.91	0.256642068151906	0.60415630546086	1.12472368638691	0.0141	0.0165	0.0131	0.0032	0.1865	0.0047	0.0042	0.0723	0.0011	0.0949	0.1188	0.0191	0.0012	0.1319	0.019	0.0044	0.0033	0.0014	7e-04	0.0367	0.0304	0.0294	0.0825	0.019	0.0856	9e-04
11	rs601890	35644562	0.98	0.255415240389183	0.91	0.256642068151906	0.634977941686843	1.27029229655741	0.014	0.0165	0.0128	0.0031	0.1881	0.0044	0.0041	0.0719	0.001	0.0951	0.1194	0.0183	0.0012	0.1325	0.0187	0.004	0.0031	0.0012	8e-04	0.0372	0.0298	0.0295	0.0831	0.0187	0.0858	8e-04
11	rs609714	35645623	0.98	0.255415240389183	0.91	0.256642068151906	0.617179975750701	1.26344172011894	0.014	0.0165	0.0128	0.0032	0.1882	0.0044	0.0041	0.072	0.001	0.0951	0.1194	0.0183	0.0012	0.1325	0.0186	0.004	0.0031	0.0012	8e-04	0.0372	0.0298	0.0295	0.0831	0.0186	0.0857	8e-04
11	rs78425446	35646078	0.98	0.255415240389183	0.91	0.256642068151906	0.641481413884763	1.29507397601808	0.014	0.0165	0.0127	0.0031	0.1883	0.0044	0.0041	0.072	9e-04	0.0951	0.1194	0.0182	0.0012	0.1326	0.0186	0.004	0.003	0.0012	8e-04	0.0372	0.0297	0.0295	0.0831	0.0186	0.0857	8e-04
11	rs117136350	35648710	0.99	0.227721472602965	0.91	0.256642068151906	0.678004574704663	1.37413364412899	0.0141	0.0164	0.0127	0.0032	0.1884	0.0044	0.004	0.0721	9e-04	0.0953	0.1194	0.018	0.0012	0.1328	0.0184	0.0038	0.003	0.0012	8e-04	0.0373	0.0297	0.0298	0.0832	0.0184	0.0855	8e-04
11	Affx-4954459	35655753	0.99	0.227721472602965	0.9	0.289513196358555	0.608091466178366	1.39805351720604	0.0142	0.0165	0.0127	0.0032	0.1884	0.0044	0.004	0.0722	9e-04	0.0954	0.1194	0.0179	0.0013	0.133	0.0183	0.0037	0.003	0.0012	8e-04	0.0373	0.0297	0.0299	0.0834	0.0183	0.0854	7e-04
11	rs4755421	35661340	0.99	0.227721472602965	0.9	0.289513196358555	0.602021076774894	1.34859374639049	0.0142	0.0166	0.0128	0.0032	0.1881	0.0043	0.0039	0.072	8e-04	0.0954	0.1193	0.018	0.0012	0.1335	0.0181	0.0035	0.0029	0.0012	9e-04	0.0373	0.0296	0.0303	0.0837	0.018	0.0853	7e-04
11	rs74912421	35679156	0.99	0.227721472602965	0.9	0.289513196358555	0.589351265405388	1.38464319961492	0.0141	0.0169	0.0126	0.0032	0.1882	0.0041	0.0038	0.0715	7e-04	0.0952	0.121	0.018	0.0012	0.1342	0.0179	0.0032	0.0028	0.0012	9e-04	0.0365	0.0294	0.031	0.0839	0.0178	0.0852	6e-04
11	rs78504796	35691829	0.99	0.227721472602965	0.9	0.289513196358555	0.569071828494806	1.33458953403188	0.0142	0.0169	0.0126	0.0032	0.1882	0.004	0.0038	0.0715	7e-04	0.095	0.1211	0.018	0.0012	0.1342	0.0179	0.0032	0.0028	0.0012	9e-04	0.0365	0.0294	0.0311	0.0839	0.0178	0.0853	6e-04
11	rs600797	35703777	0.99	0.227721472602965	0.9	0.289513196358555	0.543796290468781	1.27664730569055	0.0142	0.0169	0.0126	0.0032	0.1883	0.004	0.0038	0.0714	7e-04	0.095	0.1211	0.018	0.0012	0.1342	0.0179	0.0031	0.0028	0.0012	9e-04	0.0365	0.0294	0.0311	0.0839	0.0178	0.0853	6e-04
11	rs640977	35707844	0.99	0.227721472602965	0.89	0.325204496311925	0.547543313696034	1.27765122683243	0.0142	0.0169	0.0126	0.0032	0.1883	0.004	0.0038	0.0715	7e-04	0.0951	0.1211	0.018	0.0012	0.1342	0.0179	0.0031	0.0028	0.0012	9e-04	0.0365	0.0294	0.0311	0.084	0.0178	0.0852	6e-04
11	rs963811	35709501	0.99	0.227721472602965	0.89	0.325204496311925	0.547609159229199	1.2808312048183	0.0142	0.0169	0.0126	0.0032	0.1883	0.004	0.0038	0.0715	7e-04	0.0951	0.1211	0.018	0.0012	0.1342	0.0179	0.0031	0.0028	0.0012	9e-04	0.0365	0.0294	0.0311	0.084	0.0178	0.0852	6e-04
11	rs117558199	35744548	0.99	0.227721472602965	0.89	0.325204496311925	0.54150150447336	1.27815323828181	0.0142	0.0169	0.0126	0.0032	0.1884	0.004	0.0038	0.0715	7e-04	0.095	0.1211	0.018	0.0012	0.1342	0.0179	0.0031	0.0028	0.0012	9e-04	0.0365	0.0294	0.0311	0.0839	0.0178	0.0852	6e-04
11	rs7126124	35762054	0.99	0.227721472602965	0.89	0.325204496311925	0.539995998452961	1.29473854270781	0.0142	0.0169	0.0126	0.0032	0.1883	0.004	0.0038	0.0715	7e-04	0.095	0.1211	0.018	0.0012	0.1343	0.0179	0.0032	0.0028	0.0012	9e-04	0.0365	0.0294	0.031	0.084	0.0178	0.0852	6e-04
11	rs34103243	35771878	0.99	0.227721472602965	0.88	0.363814363818289	0.532563204748545	1.29725465408569	0.0142	0.0169	0.0126	0.0032	0.1883	0.004	0.0038	0.0715	7e-04	0.0951	0.1212	0.018	0.0012	0.1343	0.0179	0.0032	0.0028	0.0012	9e-04	0.0365	0.0293	0.031	0.084	0.0178	0.0852	6e-04
11	rs117668610	35784284	0.99	0.227721472602965	0.88	0.363814363818289	0.531523911580671	1.29121739008175	0.0142	0.0169	0.0126	0.0032	0.1883	0.004	0.0038	0.0715	7e-04	0.0951	0.1212	0.018	0.0012	0.1343	0.0179	0.0032	0.0028	0.0012	9e-04	0.0365	0.0293	0.0311	0.0839	0.0178	0.0851	6e-04
11	rs116913266	35785452	0.99	0.227721472602965	0.88	0.363814363818289	0.531523911580671	1.29121739008175	0.0142	0.0169	0.0126	0.0032	0.1883	0.004	0.0038	0.0715	7e-04	0.0951	0.1212	0.018	0.0012	0.1343	0.0179	0.0032	0.0028	0.0012	9e-04	0.0365	0.0293	0.0311	0.0839	0.0178	0.0851	6e-04
11	rs117482906	35786744	0.99	0.227721472602965	0.88	0.363814363818289	0.536795225441593	1.2900440371349	0.0142	0.0169	0.0126	0.0032	0.1882	0.004	0.0038	0.0715	6e-04	0.0952	0.1212	0.0179	0.0012	0.1343	0.0179	0.0032	0.0028	0.0012	9e-04	0.0365	0.0293	0.0311	0.0839	0.0178	0.0851	6e-04
11	rs116993328	35788412	0.99	0.227721472602965	0.88	0.363814363818289	0.536338707162819	1.28451497898031	0.0142	0.0169	0.0126	0.0032	0.1882	0.004	0.0038	0.0715	6e-04	0.0952	0.1212	0.0179	0.0012	0.1343	0.0179	0.0032	0.0028	0.0012	9e-04	0.0365	0.0293	0.0311	0.0839	0.0178	0.0851	6e-04
11	rs74381071	35809043	0.99	0.227721472602965	0.88	0.363814363818289	0.533928737603162	1.26427681356757	0.0142	0.0169	0.0126	0.0032	0.1882	0.004	0.0038	0.0715	6e-04	0.0952	0.1213	0.0179	0.0012	0.1343	0.0179	0.0032	0.0029	0.0013	9e-04	0.0365	0.0293	0.0311	0.0839	0.0177	0.0851	6e-04
11	rs77572742	35814063	0.99	0.227721472602965	0.88	0.363814363818289	0.533603460404602	1.25526286486047	0.0142	0.0169	0.0126	0.0032	0.1882	0.004	0.0038	0.0715	6e-04	0.0952	0.1213	0.0179	0.0012	0.1343	0.0179	0.0032	0.0029	0.0013	9e-04	0.0365	0.0293	0.0311	0.0839	0.0177	0.0851	6e-04
11	rs71480089	35823653	0.99	0.227721472602965	0.88	0.363814363818289	0.526277278068356	1.24376136989519	0.0142	0.0168	0.0126	0.0032	0.1881	0.004	0.0039	0.0715	6e-04	0.0953	0.1213	0.0179	0.0012	0.1343	0.0179	0.0032	0.0029	0.0013	9e-04	0.0365	0.0293	0.0311	0.0838	0.0177	0.0851	6e-04
11	rs2956334	35824160	0.99	0.227721472602965	0.88	0.363814363818289	0.523437622604616	1.23144699594868	0.0142	0.0168	0.0126	0.0032	0.1881	0.004	0.0039	0.0715	6e-04	0.0953	0.1213	0.0179	0.0012	0.1343	0.0179	0.0032	0.0029	0.0013	9e-04	0.0365	0.0293	0.0311	0.0838	0.0177	0.0851	6e-04
11	rs77165712	35836302	0.99	0.227721472602965	0.87	0.405435896572436	0.54150150447336	1.29071450218438	0.0142	0.0167	0.0127	0.0032	0.188	0.0041	0.004	0.0715	6e-04	0.0953	0.1213	0.0179	0.0012	0.1344	0.0179	0.0032	0.0029	0.0013	9e-04	0.0365	0.0293	0.0311	0.0838	0.0177	0.085	6e-04
11	rs10836453	35839744	0.99	0.227721472602965	0.87	0.405435896572436	0.542484423053521	1.27430535126033	0.0142	0.0167	0.0127	0.0032	0.188	0.0041	0.0041	0.0714	6e-04	0.0953	0.1213	0.0179	0.0012	0.1345	0.0179	0.0032	0.0029	0.0013	9e-04	0.0365	0.0292	0.0311	0.0837	0.0176	0.085	6e-04
11	rs611803	35839748	0.99	0.227721472602965	0.87	0.405435896572436	0.541960095034001	1.26928937395738	0.0142	0.0167	0.0127	0.0032	0.1879	0.0041	0.0041	0.0714	6e-04	0.0953	0.1212	0.0179	0.0012	0.1345	0.0179	0.0033	0.0029	0.0013	9e-04	0.0365	0.0292	0.0311	0.0837	0.0176	0.085	6e-04
11	rs17735796	35841160	0.99	0.227721472602965	0.87	0.405435896572436	0.56125271883604	1.3066554834057	0.0142	0.0166	0.0127	0.0033	0.1879	0.0041	0.0041	0.0714	7e-04	0.0952	0.1212	0.0179	0.0012	0.1345	0.0179	0.0033	0.0029	0.0013	9e-04	0.0365	0.0292	0.0312	0.0837	0.0176	0.085	6e-04
11	rs4755427	35843750	0.99	0.227721472602965	0.87	0.405435896572436	0.587852890793505	1.35518248091059	0.0142	0.0166	0.0127	0.0033	0.1878	0.0041	0.0042	0.0714	7e-04	0.0952	0.1213	0.0179	0.0012	0.1344	0.0179	0.0033	0.0029	0.0014	9e-04	0.0365	0.0292	0.0312	0.0837	0.0176	0.0849	6e-04
11	rs116890382	35844707	0.99	0.227721472602965	0.87	0.405435896572436	0.603329351585387	1.38430397503173	0.0142	0.0166	0.0127	0.0033	0.1877	0.0041	0.0042	0.0714	7e-04	0.0952	0.1213	0.0179	0.0012	0.1344	0.0179	0.0033	0.003	0.0014	9e-04	0.0366	0.0292	0.0312	0.0837	0.0176	0.0848	6e-04
11	rs11033291	35853091	0.99	0.227721472602965	0.87	0.405435896572436	0.761613630466662	1.52656221005948	0.0141	0.0164	0.013	0.0035	0.1862	0.0045	0.0056	0.0703	7e-04	0.0949	0.1214	0.0185	0.0015	0.1332	0.0178	0.0035	0.0032	0.0015	0.0011	0.0376	0.0294	0.0315	0.0838	0.0178	0.0832	7e-04
11	rs78300142	35855276	0.99	0.227721472602965	0.87	0.405435896572436	0.784324513114334	1.60145205166655	0.0141	0.0164	0.013	0.0035	0.1861	0.0045	0.0056	0.0702	7e-04	0.0949	0.1214	0.0185	0.0015	0.1331	0.0177	0.0035	0.0033	0.0015	0.0011	0.0377	0.0294	0.0315	0.0837	0.0178	0.0832	7e-04
11	rs76525596	35856016	0.99	0.227721472602965	0.87	0.405435896572436	0.779063709386693	1.57683113053932	0.0141	0.0164	0.013	0.0035	0.1861	0.0045	0.0057	0.0702	7e-04	0.0949	0.1213	0.0185	0.0015	0.1331	0.0177	0.0035	0.0033	0.0016	0.0011	0.0377	0.0295	0.0315	0.0838	0.0178	0.0832	7e-04
11	rs12801260	35856572	0.99	0.227721472602965	0.87	0.405435896572436	0.780454778070661	1.58636042378855	0.0141	0.0164	0.013	0.0035	0.1861	0.0045	0.0057	0.0703	7e-04	0.0949	0.1214	0.0185	0.0015	0.133	0.0177	0.0035	0.0033	0.0016	0.0011	0.0377	0.0295	0.0315	0.0838	0.0178	0.0832	7e-04
11	rs623719	35859857	0.99	0.227721472602965	0.87	0.405435896572436	0.808972707138977	1.74737359467267	0.0141	0.0164	0.0131	0.0035	0.1856	0.0046	0.0058	0.0693	7e-04	0.0949	0.1215	0.0186	0.0015	0.1326	0.0175	0.0036	0.0033	0.0016	0.0011	0.038	0.0299	0.0319	0.0835	0.0181	0.0832	7e-04
11	rs11033297	35863573	0.99	0.227721472602965	0.87	0.405435896572436	1.00187418797408	1.86577908180986	0.0141	0.0163	0.0134	0.0036	0.1849	0.0047	0.0062	0.069	8e-04	0.0949	0.1213	0.0188	0.0016	0.1325	0.0173	0.0037	0.0033	0.0017	0.001	0.0382	0.0299	0.0319	0.0833	0.0181	0.083	8e-04
11	rs11033300	35865302	0.99	0.227721472602965	0.87	0.405435896572436	1.05420910145135	1.86542399143523	0.014	0.0163	0.0135	0.0036	0.1846	0.0046	0.0062	0.069	7e-04	0.0947	0.1216	0.0187	0.0016	0.1326	0.0172	0.0036	0.0034	0.0017	0.001	0.0383	0.0299	0.0321	0.0839	0.0181	0.083	7e-04
11	rs4756258	35871007	1	0.202230525110681	0.87	0.405435896572436	1.02569434719033	1.90578726076469	0.014	0.0162	0.0136	0.0036	0.1839	0.0047	0.0061	0.0687	7e-04	0.0945	0.122	0.0188	0.0016	0.1324	0.017	0.0037	0.0035	0.0018	0.0011	0.0386	0.0297	0.0322	0.084	0.0181	0.083	8e-04
11	rs117200679	35872127	1	0.202230525110681	0.87	0.405435896572436	0.688941377600787	1.67600953140385	0.0136	0.0158	0.0139	0.0039	0.1828	0.0048	0.0059	0.0681	8e-04	0.0949	0.1229	0.0191	0.0018	0.1316	0.0163	0.004	0.0037	0.002	0.0011	0.0396	0.0296	0.0326	0.0839	0.0185	0.0823	8e-04
11	rs617560	35873072	1	0.202230525110681	0.87	0.405435896572436	0.613079005741673	1.94055644299199	0.0132	0.0154	0.0141	0.0043	0.1814	0.005	0.0057	0.0677	8e-04	0.0954	0.1238	0.0194	0.002	0.1311	0.0157	0.0042	0.0037	0.0022	0.0011	0.0406	0.0297	0.0328	0.0838	0.0187	0.0813	8e-04
11	rs10742358	35873902	1	0.202230525110681	0.87	0.405435896572436	0.491309746021508	2.0394425837226	0.0128	0.015	0.0147	0.0046	0.1802	0.0052	0.0055	0.0675	7e-04	0.0955	0.1247	0.0197	0.0021	0.1305	0.0151	0.0045	0.0038	0.0024	0.0011	0.0417	0.0298	0.0332	0.0833	0.0193	0.0804	8e-04
11	rs12226262	35875576	0.99	0.227721472602965	0.87	0.405435896572436	0.568602595271495	2.1853512962766	0.0127	0.0145	0.0155	0.0051	0.1747	0.0053	0.0057	0.0681	7e-04	0.0959	0.1259	0.0203	0.0024	0.1302	0.0144	0.0047	0.0036	0.0026	0.0011	0.043	0.0295	0.0333	0.0825	0.0205	0.0809	7e-04
11	rs671068	35879571	0.99	0.227721472602965	0.87	0.405435896572436	0.444131467540863	1.88301240016629	0.0127	0.0146	0.0156	0.0051	0.1745	0.0054	0.0057	0.0683	7e-04	0.096	0.126	0.0203	0.0024	0.1303	0.0144	0.0047	0.0036	0.0026	0.0011	0.043	0.0295	0.0333	0.0824	0.0206	0.081	6e-04
11	rs671503	35879671	0.99	0.227721472602965	0.87	0.405435896572436	0.442466286244024	1.88532371540362	0.0127	0.0146	0.0156	0.0051	0.1746	0.0054	0.0056	0.0682	7e-04	0.096	0.126	0.0203	0.0024	0.1303	0.0144	0.0047	0.0036	0.0026	0.0011	0.043	0.0295	0.0333	0.0824	0.0206	0.081	7e-04
11	rs117157505	35888282	0.99	0.227721472602965	0.88	0.363814363818289	0.472847367714082	1.94019939359579	0.0127	0.0146	0.0157	0.005	0.1746	0.0056	0.0059	0.0683	7e-04	0.0962	0.1259	0.0202	0.0024	0.13	0.0143	0.0047	0.0038	0.0026	0.0011	0.043	0.0295	0.0332	0.0822	0.0204	0.0809	7e-04
11	rs7131104	35890696	0.99	0.227721472602965	0.87	0.405435896572436	0.455391616857484	1.84537699137609	0.0127	0.0146	0.0157	0.0049	0.1746	0.0057	0.006	0.0683	7e-04	0.0963	0.1259	0.0202	0.0024	0.1299	0.0143	0.0048	0.0038	0.0027	0.0011	0.043	0.0295	0.0332	0.0821	0.0204	0.0809	7e-04
11	rs728749	35894419	0.99	0.227721472602965	0.87	0.405435896572436	0.437075750124292	1.70401149773798	0.0127	0.0146	0.0157	0.0049	0.1746	0.0057	0.006	0.0682	7e-04	0.0963	0.126	0.0202	0.0024	0.1297	0.0144	0.0048	0.0038	0.0027	0.0011	0.0429	0.0296	0.0333	0.082	0.0204	0.0809	7e-04
11	rs728748	35894669	0.99	0.227721472602965	0.87	0.405435896572436	0.492748903280075	1.72892068310278	0.0127	0.0146	0.0157	0.0048	0.1745	0.0057	0.006	0.0682	7e-04	0.0963	0.1261	0.0203	0.0024	0.1296	0.0143	0.0048	0.0038	0.0027	0.0011	0.0429	0.0295	0.0333	0.082	0.0203	0.0809	7e-04
11	rs628470	35908959	0.97	0.285396128624663	0.87	0.405435896572436	0.185161276746129	1.32734402997878	0.0132	0.0143	0.0165	0.0045	0.1693	0.0059	0.0059	0.0686	7e-04	0.0966	0.1272	0.0235	0.0025	0.1287	0.0143	0.005	0.0041	0.003	0.0011	0.0431	0.0292	0.0331	0.0804	0.0203	0.0823	9e-04
11	rs12222016	35910299	0.97	0.285396128624663	0.87	0.405435896572436	0.175937295588736	1.31791802867624	0.0132	0.0143	0.0165	0.0046	0.1692	0.0059	0.0059	0.0686	7e-04	0.0966	0.1272	0.0235	0.0025	0.1287	0.0143	0.005	0.0041	0.003	0.0011	0.0431	0.0292	0.0331	0.0804	0.0203	0.0823	9e-04
11	rs11599941	35912315	0.97	0.285396128624663	0.87	0.405435896572436	0.170874978458673	1.29809354312396	0.0132	0.0143	0.0165	0.0046	0.1692	0.0059	0.0059	0.0686	7e-04	0.0966	0.1272	0.0236	0.0025	0.1287	0.0143	0.005	0.0041	0.003	0.0011	0.0432	0.0292	0.0331	0.0804	0.0203	0.0823	9e-04
11	rs7110138	35915054	0.97	0.285396128624663	0.87	0.405435896572436	0.169489908440809	1.28166826673879	0.0132	0.0144	0.0165	0.0045	0.1693	0.0059	0.0059	0.0686	7e-04	0.0966	0.1272	0.0236	0.0025	0.1287	0.0143	0.005	0.0041	0.003	0.0011	0.0431	0.0291	0.0331	0.0804	0.0203	0.0822	9e-04
11	rs652737	35916366	0.97	0.285396128624663	0.87	0.405435896572436	0.165304220013386	1.24809310506092	0.0132	0.0144	0.0165	0.0045	0.1693	0.0059	0.0059	0.0686	7e-04	0.0966	0.1272	0.0237	0.0025	0.1288	0.0143	0.005	0.0041	0.003	0.0011	0.0431	0.0291	0.0331	0.0803	0.0203	0.0822	9e-04
11	rs7119112	35917089	0.97	0.285396128624663	0.87	0.405435896572436	0.16464157037202	1.21301585665739	0.0132	0.0144	0.0165	0.0045	0.1692	0.006	0.0059	0.0686	7e-04	0.0966	0.1273	0.0237	0.0025	0.1287	0.0143	0.005	0.0041	0.003	0.0011	0.0431	0.0291	0.0331	0.0803	0.0203	0.0822	9e-04
11	rs73442622	35918487	0.97	0.285396128624663	0.87	0.405435896572436	0.175901090538548	1.25059337373344	0.0132	0.0144	0.0165	0.0045	0.1692	0.006	0.0059	0.0686	7e-04	0.0966	0.1273	0.0237	0.0025	0.1287	0.0143	0.005	0.0041	0.003	0.0011	0.0431	0.0291	0.0331	0.0803	0.0203	0.0822	9e-04
11	rs117666819	35919120	0.97	0.285396128624663	0.87	0.405435896572436	0.181453792813648	1.25542968822785	0.0132	0.0144	0.0165	0.0045	0.1692	0.006	0.0059	0.0686	7e-04	0.0966	0.1273	0.0237	0.0025	0.1287	0.0143	0.005	0.0041	0.003	0.0011	0.0431	0.0291	0.0331	0.0804	0.0203	0.0822	9e-04
11	rs75701861	35922928	0.97	0.285396128624663	0.87	0.405435896572436	0.201204023194229	1.27413809712898	0.0132	0.0143	0.0165	0.0045	0.1692	0.006	0.0059	0.0686	7e-04	0.0966	0.1273	0.0237	0.0025	0.1287	0.0143	0.005	0.0041	0.003	0.0011	0.0431	0.0291	0.0331	0.0804	0.0202	0.0822	9e-04
11	rs111441884	35925484	0.97	0.285396128624663	0.87	0.405435896572436	0.202065333848041	1.26060311652734	0.0132	0.0143	0.0165	0.0045	0.1692	0.006	0.0059	0.0686	7e-04	0.0966	0.1274	0.0237	0.0025	0.1287	0.0143	0.005	0.0041	0.003	0.0011	0.0431	0.029	0.0331	0.0803	0.0202	0.0822	9e-04
11	rs118140270	35935055	0.97	0.285396128624663	0.87	0.405435896572436	0.196079997331404	1.16872009758782	0.0132	0.0142	0.0166	0.0045	0.1691	0.006	0.0059	0.0686	7e-04	0.0966	0.1275	0.0239	0.0024	0.1287	0.0143	0.005	0.0041	0.003	0.0011	0.0433	0.029	0.033	0.0802	0.0202	0.0822	9e-04
11	rs78153365	35936844	0.97	0.285396128624663	0.87	0.405435896572436	0.187068715294601	1.11377286291846	0.0132	0.0142	0.0166	0.0045	0.1691	0.006	0.0059	0.0686	7e-04	0.0966	0.1275	0.0239	0.0024	0.1287	0.0142	0.005	0.0041	0.0031	0.0011	0.0433	0.029	0.033	0.0802	0.0202	0.0822	9e-04
11	rs74342639	35937910	0.97	0.285396128624663	0.87	0.405435896572436	0.185422417263496	1.08884007244564	0.0132	0.0142	0.0166	0.0045	0.1691	0.006	0.006	0.0686	7e-04	0.0966	0.1276	0.0239	0.0024	0.1284	0.0142	0.005	0.0041	0.0031	0.0011	0.0434	0.029	0.033	0.0802	0.0202	0.0823	9e-04
11	rs7131684	35942929	0.97	0.285396128624663	0.87	0.405435896572436	0.183005678182872	1.08575115222967	0.0133	0.0142	0.0167	0.0044	0.1683	0.0061	0.0061	0.0683	8e-04	0.0967	0.1276	0.0243	0.0024	0.1282	0.014	0.0052	0.0041	0.0031	0.0012	0.0439	0.0291	0.033	0.0802	0.0201	0.0822	9e-04
11	rs12795077	35950832	0.96	0.3177447436144	0.87	0.405435896572436	0.206839842419154	1.05075095498607	0.0139	0.0142	0.0167	0.0042	0.1677	0.0061	0.006	0.0682	8e-04	0.097	0.1274	0.0245	0.0023	0.128	0.0139	0.005	0.004	0.0031	0.0011	0.0442	0.0291	0.0329	0.0804	0.0202	0.0824	9e-04
11	rs11604403	35953067	0.96	0.3177447436144	0.87	0.405435896572436	0.207913840398472	1.0346206859143	0.0139	0.0143	0.0167	0.0042	0.1677	0.0061	0.006	0.0682	8e-04	0.097	0.1274	0.0245	0.0023	0.128	0.0139	0.005	0.004	0.0031	0.0011	0.0442	0.0291	0.0329	0.0804	0.0202	0.0824	9e-04
11	rs76898496	35954785	0.96	0.3177447436144	0.87	0.405435896572436	0.208352295710582	1.04155091223753	0.0139	0.0143	0.0167	0.0042	0.1677	0.0061	0.006	0.0682	8e-04	0.097	0.1274	0.0245	0.0023	0.128	0.0139	0.005	0.004	0.0031	0.0011	0.0442	0.0291	0.0329	0.0804	0.0202	0.0824	9e-04
11	rs16928109	35957406	0.96	0.3177447436144	0.87	0.405435896572436	0.208392181136501	1.03607047194767	0.0139	0.0143	0.0167	0.0042	0.1677	0.0061	0.006	0.0682	8e-04	0.0969	0.1274	0.0246	0.0023	0.128	0.0139	0.005	0.004	0.0032	0.0011	0.0442	0.0291	0.0329	0.0804	0.0202	0.0824	9e-04
11	rs77644113	35958400	0.96	0.3177447436144	0.87	0.405435896572436	0.209830925788348	1.03349334118848	0.0139	0.0143	0.0167	0.0042	0.1678	0.0061	0.006	0.0683	8e-04	0.0969	0.1274	0.0246	0.0023	0.128	0.0139	0.005	0.004	0.0032	0.0011	0.0442	0.0291	0.0329	0.0804	0.0202	0.0824	9e-04
11	rs263101	35962249	0.96	0.3177447436144	0.87	0.405435896572436	0.188497243407854	0.989073099342987	0.014	0.0143	0.0168	0.0042	0.1678	0.0061	0.006	0.0683	8e-04	0.0969	0.1274	0.0247	0.0023	0.1279	0.014	0.005	0.004	0.0032	0.0011	0.0442	0.029	0.0329	0.0803	0.0202	0.0824	9e-04
11	rs2942400	35966841	0.96	0.3177447436144	0.87	0.405435896572436	0.204346065343316	1.00794996622463	0.014	0.0143	0.0168	0.0042	0.1677	0.0061	0.0061	0.0683	8e-04	0.0969	0.1274	0.0247	0.0023	0.1279	0.014	0.005	0.004	0.0032	0.0011	0.0442	0.029	0.0329	0.0802	0.0202	0.0824	9e-04
11	rs76406561	35968112	0.96	0.3177447436144	0.87	0.405435896572436	0.20699875500479	0.981892543251413	0.0141	0.0143	0.0167	0.0043	0.1676	0.0061	0.0062	0.0684	8e-04	0.097	0.1271	0.0248	0.0023	0.1278	0.014	0.0051	0.004	0.0031	0.0011	0.0441	0.0289	0.033	0.08	0.0203	0.0825	0.001
11	rs10219322	35968743	0.96	0.3177447436144	0.87	0.405435896572436	0.199254261692034	0.952480475811973	0.0141	0.0144	0.0166	0.0043	0.1675	0.0061	0.0062	0.0685	8e-04	0.097	0.127	0.0249	0.0023	0.1278	0.014	0.0051	0.004	0.0031	0.0011	0.0441	0.0289	0.0331	0.08	0.0203	0.0825	0.001
11	rs263096	35971750	0.96	0.3177447436144	0.87	0.405435896572436	0.171516454829089	0.851676426757715	0.0143	0.0145	0.0167	0.0045	0.1677	0.0063	0.0063	0.0686	9e-04	0.0971	0.1265	0.0252	0.0023	0.1273	0.0141	0.0054	0.0041	0.0031	0.001	0.0439	0.0287	0.0328	0.0792	0.0205	0.0824	0.001
11	rs11033345	35981078	0.94	0.389848785336034	0.87	0.405435896572436	0.126230158134413	0.707553700549246	0.0145	0.0147	0.0168	0.0043	0.1682	0.0062	0.0064	0.0686	9e-04	0.0973	0.1281	0.0258	0.0022	0.1265	0.0143	0.0056	0.0041	0.0029	9e-04	0.0432	0.0285	0.0324	0.0776	0.021	0.0827	0.001
11	rs10488822	35984271	0.94	0.389848785336034	0.86	0.450156947394433	0.118213909537086	0.694477283812213	0.0145	0.0147	0.0168	0.0043	0.1681	0.0062	0.0063	0.0685	9e-04	0.0973	0.1281	0.0259	0.0022	0.1266	0.0143	0.0056	0.0042	0.0029	9e-04	0.0432	0.0285	0.0325	0.0776	0.021	0.0827	0.001
11	rs17382780	35985208	0.94	0.389848785336034	0.85	0.498060230126391	0.11875745730914	0.698780506573923	0.0145	0.0147	0.0168	0.0043	0.1681	0.0062	0.0063	0.0685	9e-04	0.0973	0.1281	0.0259	0.0022	0.1266	0.0143	0.0056	0.0042	0.0029	9e-04	0.0432	0.0286	0.0325	0.0776	0.021	0.0826	0.001
11	rs117113914	35986988	0.94	0.389848785336034	0.85	0.498060230126391	0.123659424625259	0.699374523086222	0.0145	0.0147	0.0168	0.0043	0.1681	0.0061	0.0064	0.0685	8e-04	0.0973	0.1281	0.0259	0.0022	0.1266	0.0143	0.0057	0.0041	0.0029	9e-04	0.0432	0.0285	0.0325	0.0776	0.021	0.0827	0.001
11	rs76921029	35989974	0.94	0.389848785336034	0.85	0.498060230126391	0.125784633968236	0.699226008332341	0.0145	0.0147	0.0168	0.0043	0.1681	0.0061	0.0064	0.0685	8e-04	0.0973	0.1281	0.0259	0.0022	0.1266	0.0143	0.0057	0.0041	0.0029	9e-04	0.0432	0.0285	0.0325	0.0776	0.0211	0.0826	9e-04
11	rs2958197	35990055	0.94	0.389848785336034	0.85	0.498060230126391	0.12587366228924	0.699820109831048	0.0145	0.0147	0.0168	0.0043	0.1681	0.0061	0.0064	0.0685	8e-04	0.0973	0.1281	0.0259	0.0022	0.1266	0.0143	0.0057	0.0041	0.0029	9e-04	0.0432	0.0285	0.0325	0.0776	0.0211	0.0826	9e-04
11	rs7103190	35991486	0.94	0.389848785336034	0.85	0.498060230126391	0.12658726618281	0.70621383373632	0.0145	0.0146	0.0168	0.0043	0.168	0.0061	0.0064	0.0685	8e-04	0.0974	0.1282	0.0259	0.0022	0.1266	0.0143	0.0057	0.0041	0.0029	9e-04	0.0432	0.0285	0.0325	0.0776	0.0211	0.0827	9e-04
11	rs72936939	35992875	0.94	0.389848785336034	0.86	0.450156947394433	0.125369674206897	0.704279474139271	0.0144	0.0146	0.0168	0.0043	0.168	0.0061	0.0064	0.0685	8e-04	0.0974	0.1282	0.0259	0.0022	0.1266	0.0143	0.0058	0.0041	0.0029	8e-04	0.0432	0.0285	0.0325	0.0775	0.0212	0.0826	9e-04
11	rs10430960	35993657	0.94	0.389848785336034	0.86	0.450156947394433	0.125488149148072	0.707255903308273	0.0144	0.0146	0.0168	0.0043	0.168	0.0061	0.0064	0.0685	8e-04	0.0974	0.1282	0.0259	0.0022	0.1266	0.0143	0.0058	0.0041	0.0029	8e-04	0.0432	0.0285	0.0325	0.0775	0.0212	0.0826	9e-04
11	rs117019237	36001437	0.94	0.389848785336034	0.86	0.450156947394433	0.139378034313086	0.707851525804037	0.0145	0.0146	0.0168	0.0043	0.1678	0.0061	0.0064	0.0685	8e-04	0.0974	0.1283	0.0259	0.0022	0.1265	0.0143	0.0059	0.0041	0.0029	8e-04	0.0432	0.0285	0.0325	0.0773	0.0213	0.0825	9e-04
11	rs7925431	36008615	0.94	0.389848785336034	0.86	0.450156947394433	0.153681409599251	0.718591797719017	0.0145	0.0146	0.0169	0.0043	0.1677	0.006	0.0064	0.0685	8e-04	0.0975	0.1283	0.0259	0.0022	0.1264	0.0142	0.006	0.0041	0.0029	8e-04	0.0433	0.0286	0.0326	0.0771	0.0214	0.0824	9e-04
11	rs9666764	36012488	0.94	0.389848785336034	0.85	0.498060230126391	0.166950093779525	0.720534841019551	0.0145	0.0145	0.0169	0.0043	0.1676	0.006	0.0064	0.0685	8e-04	0.0975	0.1284	0.0259	0.0022	0.1264	0.0142	0.0061	0.0041	0.0029	8e-04	0.0433	0.0287	0.0326	0.0771	0.0214	0.0824	0.001
11	rs2146359	36013229	0.94	0.389848785336034	0.82	0.661616834019215	0.166073443151755	0.725771884380912	0.0144	0.0145	0.0169	0.0043	0.1675	0.006	0.0064	0.0685	8e-04	0.0975	0.1284	0.026	0.0022	0.1264	0.0142	0.0061	0.0042	0.0029	8e-04	0.0433	0.0287	0.0326	0.077	0.0215	0.0823	0.001
11	rs35327071	36018597	0.94	0.389848785336034	0.81	0.722979171095748	0.177207191509216	0.801320784967719	0.0143	0.0144	0.0168	0.0046	0.1671	0.006	0.0065	0.0688	8e-04	0.0975	0.1281	0.0265	0.0021	0.1261	0.0143	0.0061	0.0042	0.0029	8e-04	0.043	0.0296	0.0327	0.077	0.0214	0.0818	0.001
11	rs61879123	36019359	0.94	0.389848785336034	0.81	0.722979171095748	0.18367310299506	0.822800910582377	0.0143	0.0144	0.0168	0.0046	0.167	0.0061	0.0065	0.0688	8e-04	0.0975	0.128	0.0265	0.0021	0.1261	0.0143	0.0061	0.0043	0.0029	8e-04	0.0431	0.0296	0.0327	0.0769	0.0214	0.0819	0.001
11	rs57800156	36020569	0.94	0.389848785336034	0.81	0.722979171095748	0.183598875613424	0.81634429590487	0.0144	0.0144	0.0168	0.0046	0.167	0.0061	0.0065	0.0688	8e-04	0.0976	0.128	0.0266	0.0021	0.1261	0.0143	0.0061	0.0043	0.0029	8e-04	0.043	0.0297	0.0327	0.0769	0.0214	0.0818	0.001
11	rs262418	36025118	0.94	0.389848785336034	0.81	0.722979171095748	0.174672686820068	0.820955072321488	0.0144	0.0143	0.0168	0.0047	0.1667	0.0061	0.0065	0.0686	8e-04	0.0977	0.1279	0.0268	0.0021	0.126	0.0143	0.0061	0.0043	0.003	8e-04	0.0429	0.0301	0.0327	0.0769	0.0213	0.0816	0.001
11	rs6484810	36029658	0.94	0.389848785336034	0.81	0.722979171095748	0.160732697420266	0.792915253921747	0.0146	0.0143	0.0168	0.0047	0.1666	0.0061	0.0066	0.0686	8e-04	0.0978	0.1278	0.0268	0.0021	0.1259	0.0144	0.0059	0.0044	0.003	8e-04	0.0429	0.0304	0.0326	0.0769	0.0213	0.0815	0.001
11	rs75123659	36032042	0.94	0.389848785336034	0.81	0.722979171095748	0.184007339894949	0.814347993046968	0.0146	0.0142	0.0168	0.0047	0.1665	0.0062	0.0066	0.0685	8e-04	0.0979	0.1278	0.0269	0.0021	0.1259	0.0144	0.0059	0.0044	0.003	8e-04	0.0428	0.0304	0.0326	0.0769	0.0213	0.0814	0.001
11	rs1016215	36041753	0.93	0.429746626914861	0.81	0.722979171095748	0.106051869193655	0.642296798353956	0.015	0.0138	0.0165	0.0053	0.1656	0.0066	0.0071	0.0674	0.0011	0.0993	0.1273	0.0275	0.0023	0.126	0.0151	0.0062	0.0051	0.0032	0.001	0.0413	0.0305	0.0325	0.0767	0.021	0.0798	0.0012
11	rs7927137	36044019	0.93	0.429746626914861	0.81	0.722979171095748	0.105092730982076	0.635459337038587	0.015	0.0138	0.0165	0.0053	0.1656	0.0066	0.0072	0.0674	0.0011	0.0993	0.1273	0.0275	0.0023	0.126	0.0151	0.0062	0.0051	0.0032	0.001	0.0412	0.0305	0.0325	0.0767	0.021	0.0798	0.0012
11	rs117936252	36048772	0.93	0.429746626914861	0.81	0.722979171095748	0.10237839171617	0.642442460926803	0.0151	0.0138	0.0165	0.0054	0.1656	0.0066	0.0072	0.0676	0.0011	0.0994	0.1273	0.0273	0.0023	0.1258	0.0151	0.0062	0.0051	0.0032	0.001	0.0412	0.0304	0.0323	0.0767	0.021	0.0799	0.0013
11	rs262435	36049677	0.93	0.429746626914861	0.81	0.722979171095748	0.104535732404685	0.634878213158767	0.0151	0.0139	0.0165	0.0054	0.1656	0.0066	0.0072	0.0676	0.0011	0.0995	0.1273	0.0273	0.0023	0.1258	0.0151	0.0062	0.0051	0.0033	0.001	0.0412	0.0304	0.0323	0.0767	0.021	0.0799	0.0013
11	rs17490166	36053328	0.93	0.429746626914861	0.81	0.722979171095748	0.0919609786301203	0.620824184896765	0.015	0.0139	0.0165	0.0054	0.1657	0.0067	0.0072	0.0678	0.0011	0.0997	0.1276	0.0271	0.0024	0.1254	0.0152	0.0062	0.0052	0.0033	0.001	0.0408	0.0303	0.0322	0.0765	0.0208	0.08	0.0013
11	rs10836483	36053336	0.93	0.429746626914861	0.81	0.722979171095748	0.0960990680790236	0.618657490443951	0.015	0.0139	0.0165	0.0054	0.1657	0.0067	0.0071	0.0678	0.0011	0.0997	0.1275	0.0271	0.0024	0.1254	0.0152	0.0062	0.0052	0.0033	0.001	0.0408	0.0303	0.0322	0.0764	0.0209	0.08	0.0013
11	rs7936667	36055045	0.93	0.429746626914861	0.81	0.722979171095748	0.076370890498386	0.613464722344506	0.0149	0.0139	0.0166	0.0054	0.1657	0.0068	0.0071	0.0679	0.0012	0.0997	0.1276	0.0273	0.0024	0.125	0.0154	0.0062	0.0053	0.0033	0.0011	0.0406	0.0301	0.0321	0.0762	0.0211	0.0799	0.0014
11	rs446437	36055261	0.93	0.429746626914861	0.81	0.722979171095748	0.0725077325129721	0.607994716606952	0.0149	0.0139	0.0166	0.0054	0.1656	0.0068	0.0071	0.0679	0.0012	0.0997	0.1276	0.0274	0.0024	0.125	0.0154	0.0063	0.0053	0.0033	0.0011	0.0405	0.0301	0.0321	0.0762	0.0211	0.08	0.0014
11	rs61879156	36067003	0.92	0.472297109457422	0.81	0.722979171095748	0.0621608984049929	0.576416211671524	0.0151	0.0139	0.0167	0.0053	0.1657	0.0068	0.007	0.0677	0.0013	0.0998	0.1271	0.0274	0.0025	0.1252	0.0157	0.0063	0.0054	0.0034	0.0012	0.0402	0.0303	0.0321	0.076	0.0212	0.0795	0.0015
11	rs59459570	36071822	0.92	0.472297109457422	0.81	0.722979171095748	0.0607298806468416	0.570036199649745	0.0152	0.0139	0.0167	0.0053	0.1658	0.0068	0.007	0.0676	0.0013	0.0998	0.1269	0.0274	0.0025	0.1253	0.0158	0.0063	0.0054	0.0034	0.0012	0.0402	0.0303	0.0321	0.076	0.0212	0.0794	0.0015
11	rs79880613	36073151	0.92	0.472297109457422	0.81	0.722979171095748	0.0659140813009954	0.580252453974612	0.0152	0.0139	0.0166	0.0053	0.1657	0.0067	0.007	0.0676	0.0013	0.1	0.1269	0.0274	0.0025	0.1252	0.0158	0.0063	0.0053	0.0034	0.0012	0.0402	0.0304	0.0321	0.0759	0.0212	0.0794	0.0016
11	rs79252187	36074245	0.92	0.472297109457422	0.81	0.722979171095748	0.064445942776047	0.583098070253111	0.0152	0.0139	0.0167	0.0053	0.1657	0.0067	0.0069	0.0677	0.0014	0.1001	0.1268	0.0273	0.0025	0.1252	0.0158	0.0062	0.0053	0.0034	0.0013	0.0403	0.0304	0.0321	0.0759	0.0212	0.0794	0.0016
11	rs11033391	36075906	0.92	0.472297109457422	0.82	0.661616834019215	0.0620850324628535	0.560710198579785	0.0152	0.0139	0.0167	0.0053	0.1657	0.0067	0.007	0.0676	0.0014	0.1001	0.1268	0.0273	0.0025	0.125	0.0159	0.0063	0.0053	0.0034	0.0013	0.0402	0.0304	0.0321	0.0757	0.0213	0.0794	0.0016
11	rs35937442	36077049	0.92	0.472297109457422	0.82	0.661616834019215	0.0629037975275355	0.571735851294879	0.0152	0.0138	0.0168	0.0053	0.1657	0.0067	0.007	0.0677	0.0014	0.1001	0.1267	0.0273	0.0025	0.125	0.0159	0.0062	0.0053	0.0034	0.0013	0.0402	0.0305	0.0321	0.0757	0.0213	0.0794	0.0016
11	rs11033397	36078941	0.92	0.472297109457422	0.82	0.661616834019215	0.0621988542997368	0.576700166687637	0.0152	0.0138	0.0168	0.0053	0.1657	0.0067	0.007	0.0677	0.0015	0.1001	0.1267	0.0273	0.0025	0.125	0.0159	0.0062	0.0053	0.0034	0.0013	0.0403	0.0305	0.0321	0.0756	0.0213	0.0794	0.0016
11	rs10768174	36079256	0.92	0.472297109457422	0.82	0.661616834019215	0.0689563502611	0.594370863745082	0.0152	0.0138	0.0168	0.0053	0.1658	0.0067	0.0069	0.0683	0.0015	0.1003	0.1267	0.0273	0.0025	0.125	0.0159	0.0057	0.0052	0.0034	0.0013	0.0402	0.0305	0.0321	0.0756	0.0213	0.0794	0.0016
11	rs76597647	36085167	0.92	0.472297109457422	0.82	0.661616834019215	0.145744133774199	0.718890651628385	0.0152	0.0138	0.0168	0.0053	0.1657	0.0067	0.0069	0.0682	0.0015	0.1003	0.1265	0.0272	0.0025	0.1248	0.016	0.0057	0.0052	0.0034	0.0012	0.0402	0.0305	0.0321	0.0755	0.0214	0.0794	0.0015
11	rs72937836	36087591	0.92	0.472297109457422	0.82	0.661616834019215	0.163494351615089	0.763268009670024	0.0152	0.0138	0.0168	0.0053	0.1656	0.0067	0.0069	0.0682	0.0015	0.1003	0.1264	0.0272	0.0025	0.1248	0.016	0.0057	0.0052	0.0034	0.0012	0.0402	0.0305	0.0322	0.0755	0.0214	0.0795	0.0015
11	rs79248351	36090446	0.92	0.472297109457422	0.82	0.661616834019215	0.194043773349982	0.685445288754673	0.0153	0.0138	0.0171	0.0055	0.165	0.0069	0.0071	0.0683	0.0015	0.1004	0.1255	0.027	0.0025	0.1238	0.0165	0.0057	0.0055	0.0033	0.0012	0.04	0.0306	0.0324	0.0752	0.0219	0.0797	0.0016
11	rs59795791	36090711	0.92	0.472297109457422	0.82	0.661616834019215	0.132751900938607	0.68825566877768	0.0153	0.0139	0.0176	0.0057	0.1647	0.0072	0.0074	0.0684	0.0016	0.1005	0.1241	0.0268	0.0025	0.1219	0.0172	0.0058	0.0059	0.0033	0.0012	0.0398	0.0309	0.0327	0.075	0.0225	0.08	0.0016
11	rs7952713	36091017	0.92	0.472297109457422	0.82	0.661616834019215	0.119877944137836	0.622269637386568	0.0154	0.0142	0.018	0.006	0.1647	0.0076	0.0077	0.0685	0.0017	0.1003	0.1216	0.0268	0.0026	0.1197	0.0179	0.0059	0.0064	0.0033	0.0012	0.0394	0.0312	0.033	0.0745	0.0234	0.0807	0.0017
11	rs1532566	36092757	0.9	0.565600701999265	0.82	0.661616834019215	0.197857110291727	0.786356855399154	0.0145	0.0152	0.0192	0.0072	0.1658	0.0092	0.0093	0.0698	0.0019	0.0978	0.1211	0.0277	0.003	0.1106	0.0201	0.007	0.0085	0.0029	0.0013	0.0374	0.0301	0.0337	0.0705	0.0253	0.082	0.0019
11	rs1532565	36093167	0.9	0.565600701999265	0.82	0.661616834019215	0.162628371723545	0.765842926999126	0.0145	0.0152	0.0192	0.0072	0.1658	0.0092	0.0094	0.0699	0.0019	0.0978	0.1211	0.0277	0.003	0.1105	0.0202	0.007	0.0085	0.0029	0.0013	0.0374	0.0301	0.0337	0.0704	0.0253	0.082	0.0019
11	rs1392067	36093840	0.9	0.565600701999265	0.82	0.661616834019215	0.123453981065485	0.737022239608713	0.0145	0.0152	0.0193	0.0072	0.1658	0.0092	0.0094	0.0699	0.0019	0.0978	0.1211	0.0278	0.003	0.1105	0.0202	0.007	0.0085	0.003	0.0013	0.0373	0.0301	0.0337	0.0704	0.0253	0.0821	0.0019
11	rs72638201	36094854	0.9	0.565600701999265	0.82	0.661616834019215	0.11622452702218	0.741382562863533	0.0145	0.0152	0.0192	0.0073	0.1658	0.0093	0.0094	0.0699	0.0019	0.0977	0.121	0.0278	0.003	0.1103	0.0203	0.0071	0.0085	0.003	0.0013	0.0373	0.0302	0.0337	0.0704	0.0253	0.0821	0.0019
11	rs904551	36096165	0.9	0.565600701999265	0.82	0.661616834019215	0.0884846742989674	0.726221164223405	0.0145	0.0153	0.0192	0.0073	0.1658	0.0093	0.0094	0.0699	0.0019	0.0976	0.1209	0.0279	0.003	0.11	0.0205	0.0072	0.0086	0.003	0.0014	0.0372	0.0302	0.0337	0.0704	0.0253	0.0821	0.0019
11	rs117671667	36096740	0.9	0.565600701999265	0.82	0.661616834019215	0.0931878974587547	0.727569372463984	0.0145	0.0153	0.0192	0.0073	0.1658	0.0093	0.0094	0.0698	0.0019	0.0976	0.1209	0.0278	0.003	0.1099	0.0205	0.0072	0.0086	0.003	0.0014	0.0372	0.0302	0.0337	0.0703	0.0255	0.0821	0.0019
11	rs61878972	36097094	0.9	0.565600701999265	0.82	0.661616834019215	0.0925486187419188	0.725622138101213	0.0145	0.0153	0.0192	0.0073	0.1658	0.0093	0.0094	0.0698	0.0019	0.0976	0.1209	0.0278	0.003	0.11	0.0205	0.0072	0.0086	0.003	0.0014	0.0372	0.0302	0.0337	0.0703	0.0255	0.0821	0.0019
11	rs4756268	36097301	0.9	0.565600701999265	0.82	0.661616834019215	0.0922055414352884	0.726370937834174	0.0145	0.0153	0.0192	0.0073	0.1659	0.0093	0.0094	0.0699	0.0019	0.0976	0.1209	0.0278	0.003	0.11	0.0205	0.0072	0.0086	0.003	0.0014	0.0372	0.0302	0.0337	0.0703	0.0255	0.0821	0.0019
11	rs3740962	36103381	0.89	0.616467558766813	0.82	0.661616834019215	0.0921076670831362	0.737473045454618	0.0146	0.0153	0.0192	0.0073	0.166	0.0093	0.0095	0.0697	0.0019	0.0973	0.1209	0.0277	0.0031	0.1099	0.0207	0.0072	0.0086	0.003	0.0014	0.0371	0.0304	0.0337	0.0703	0.0255	0.0818	0.0019
11	rs12787615	36104698	0.9	0.565600701999265	0.82	0.661616834019215	0.108988972729705	0.74213491276711	0.0146	0.0154	0.0192	0.0073	0.1659	0.0093	0.0095	0.0697	0.0019	0.0972	0.1206	0.0278	0.0031	0.1103	0.0208	0.0073	0.0086	0.003	0.0014	0.037	0.0305	0.0337	0.0702	0.0258	0.0816	0.0019
11	rs73452702	36106548	0.9	0.565600701999265	0.82	0.661616834019215	0.125044218648249	0.744543555420262	0.0146	0.0154	0.0191	0.0074	0.1659	0.0094	0.0096	0.0698	0.002	0.0971	0.1204	0.0279	0.0031	0.1102	0.0209	0.0072	0.0086	0.003	0.0014	0.0368	0.0305	0.0337	0.0701	0.0261	0.0815	0.0019
11	rs2030834	36108497	0.9	0.565600701999265	0.82	0.661616834019215	0.122284005899151	0.725921637495416	0.0147	0.0154	0.019	0.0074	0.1659	0.0094	0.0096	0.0698	0.002	0.0969	0.1204	0.028	0.0031	0.1102	0.021	0.0073	0.0086	0.003	0.0014	0.0366	0.0304	0.0336	0.0701	0.0264	0.0814	0.0019
11	rs72640804	36109804	0.9	0.565600701999265	0.82	0.661616834019215	0.134629713022208	0.720833874072208	0.0148	0.0154	0.019	0.0074	0.166	0.0094	0.0096	0.0697	0.002	0.0969	0.1204	0.028	0.0031	0.1101	0.0211	0.0072	0.0086	0.003	0.0014	0.0365	0.0303	0.0336	0.0702	0.0265	0.0813	0.0019
11	rs78280624	36110333	0.9	0.565600701999265	0.82	0.661616834019215	0.136336448819972	0.722479047475797	0.0148	0.0154	0.019	0.0074	0.166	0.0094	0.0096	0.0697	0.002	0.0968	0.1205	0.0279	0.0031	0.1101	0.0211	0.0072	0.0086	0.003	0.0014	0.0365	0.0302	0.0336	0.0702	0.0265	0.0813	0.0019
11	rs117787059	36112144	0.9	0.565600701999265	0.83	0.603719568470427	0.141025157017492	0.715007706900126	0.0149	0.0154	0.0189	0.0074	0.1662	0.0094	0.0096	0.0697	0.002	0.0968	0.1205	0.0279	0.0031	0.1102	0.0212	0.0072	0.0086	0.003	0.0014	0.0364	0.03	0.0336	0.0703	0.0264	0.0812	0.0019
11	rs16928387	36113520	0.9	0.565600701999265	0.83	0.603719568470427	0.144935046050859	0.672462933709906	0.0151	0.0153	0.0189	0.0075	0.1669	0.0094	0.0097	0.0694	0.0021	0.0968	0.1206	0.0278	0.0031	0.1105	0.0214	0.0071	0.0087	0.003	0.0014	0.0361	0.0291	0.0336	0.0705	0.0262	0.081	0.002
11	rs16928390	36114157	0.9	0.565600701999265	0.83	0.603719568470427	0.12313156128522	0.645065696969823	0.0155	0.0152	0.0189	0.0075	0.1676	0.0094	0.0098	0.0691	0.0021	0.0966	0.1209	0.0278	0.0031	0.1109	0.0217	0.0071	0.0088	0.003	0.0014	0.0357	0.0281	0.0336	0.0707	0.026	0.0808	0.002
11	rs7103723	36114348	0.9	0.565600701999265	0.83	0.603719568470427	0.116479145639489	0.6308138250199	0.0156	0.0152	0.0189	0.0075	0.1677	0.0095	0.0097	0.0692	0.0021	0.0966	0.1209	0.0277	0.0031	0.1109	0.0216	0.007	0.0088	0.003	0.0014	0.0356	0.0277	0.0336	0.0711	0.0258	0.081	0.0021
11	rs112160003	36115060	0.91	0.517562282080777	0.83	0.603719568470427	0.153480770434559	0.592512291966854	0.0156	0.0156	0.019	0.0075	0.1686	0.0095	0.0097	0.0683	0.0021	0.0966	0.1219	0.0278	0.003	0.1107	0.0214	0.0069	0.0087	0.0029	0.0013	0.035	0.0268	0.0337	0.0709	0.0259	0.0818	0.0021
11	rs11033417	36115705	0.91	0.517562282080777	0.83	0.603719568470427	0.119245083524578	0.524760394299697	0.0156	0.0157	0.0191	0.0075	0.1693	0.0095	0.0097	0.0678	0.0021	0.0966	0.1225	0.0278	0.003	0.1106	0.0212	0.0068	0.0087	0.0028	0.0013	0.0347	0.0264	0.0338	0.0708	0.026	0.0822	0.0021
11	rs4756271	36115721	0.91	0.517562282080777	0.83	0.603719568470427	0.122838897869074	0.523234979390646	0.0156	0.0157	0.0191	0.0075	0.1693	0.0095	0.0097	0.0678	0.0021	0.0966	0.1226	0.0278	0.003	0.1106	0.0212	0.0068	0.0087	0.0028	0.0013	0.0347	0.0264	0.0337	0.0707	0.0259	0.0822	0.0021
11	rs10836489	36117340	0.92	0.472297109457422	0.83	0.603719568470427	0.0902122248674032	0.437160205110275	0.0155	0.0159	0.0192	0.0072	0.17	0.0094	0.0094	0.0679	0.002	0.0966	0.1245	0.0274	0.0029	0.1104	0.0209	0.0066	0.0084	0.0028	0.0013	0.0345	0.0256	0.0337	0.0703	0.0258	0.0834	0.002
11	rs76007775	36119096	0.93	0.429746626914861	0.83	0.603719568470427	0.0598373999854882	0.295041918170026	0.0151	0.0167	0.0196	0.0066	0.1704	0.009	0.0089	0.0678	0.0019	0.0971	0.1278	0.0272	0.0026	0.1103	0.0201	0.0062	0.0078	0.0026	0.0012	0.0339	0.0245	0.0337	0.0701	0.0253	0.0851	0.0017
11	rs72939712	36119151	0.93	0.429746626914861	0.83	0.603719568470427	0.0588620924676678	0.287851872625035	0.0151	0.0168	0.0196	0.0066	0.1704	0.009	0.0089	0.0678	0.0019	0.0972	0.1279	0.0272	0.0026	0.1103	0.0201	0.0062	0.0078	0.0026	0.0012	0.0339	0.0245	0.0337	0.0701	0.0253	0.0851	0.0017
11	rs7925337	36119222	0.93	0.429746626914861	0.83	0.603719568470427	0.0598188995672401	0.2803665557511	0.0151	0.0168	0.0196	0.0066	0.1705	0.009	0.0089	0.0678	0.0019	0.0973	0.128	0.0272	0.0026	0.1103	0.02	0.0062	0.0078	0.0026	0.0012	0.0339	0.0244	0.0337	0.0701	0.0252	0.0852	0.0017
11	rs2291876	36120177	0.93	0.429746626914861	0.83	0.603719568470427	0.0588620924676678	0.2267877633198	0.0149	0.0175	0.0201	0.0061	0.171	0.0086	0.0086	0.0675	0.002	0.0985	0.1304	0.0273	0.0025	0.1107	0.019	0.0058	0.0074	0.0026	0.0011	0.0336	0.0235	0.0337	0.0702	0.0244	0.0852	0.0015
11	rs80219938	36120480	0.93	0.429746626914861	0.88	0.363814363818289	0.0834745660068192	0.21694550675944	0.0149	0.0176	0.0203	0.006	0.1711	0.0085	0.0085	0.0674	0.002	0.0988	0.1309	0.0274	0.0025	0.1108	0.0188	0.0057	0.0073	0.0026	0.001	0.0335	0.0233	0.0338	0.0701	0.0241	0.0852	0.0015
11	rs113946985	36120842	0.93	0.429746626914861	0.91	0.256642068151906	0.108880309764388	0.228205386790011	0.0149	0.0179	0.0205	0.0059	0.1713	0.0084	0.0084	0.0672	0.002	0.0991	0.1315	0.0275	0.0025	0.1109	0.0185	0.0055	0.0072	0.0026	0.001	0.0334	0.023	0.0339	0.0701	0.0238	0.0851	0.0014
11	rs16928397	36122482	0.93	0.429746626914861	0.91	0.256642068151906	0.057158357871212	0.182396111102832	0.015	0.0181	0.0207	0.0058	0.1714	0.0083	0.0083	0.0671	0.002	0.0994	0.1321	0.0276	0.0025	0.111	0.0183	0.0054	0.0072	0.0026	0.001	0.0334	0.0229	0.034	0.07	0.0237	0.085	0.0014
11	rs117500669	36123416	0.93	0.429746626914861	0.91	0.256642068151906	0.0519582275944873	0.170481345438242	0.015	0.0181	0.0207	0.0058	0.1714	0.0083	0.0083	0.067	0.002	0.0994	0.1321	0.0277	0.0024	0.111	0.0183	0.0054	0.0072	0.0026	0.001	0.0334	0.0229	0.034	0.07	0.0237	0.0851	0.0014
11	rs1961758	36124199	0.93	0.429746626914861	0.91	0.256642068151906	0.0447165605803447	0.151385858353115	0.015	0.0181	0.0207	0.0058	0.1715	0.0083	0.0083	0.067	0.002	0.0994	0.132	0.0277	0.0024	0.1111	0.0183	0.0054	0.0072	0.0026	0.001	0.0334	0.0229	0.0341	0.07	0.0237	0.0851	0.0014
11	rs10768177	36125835	0.93	0.429746626914861	0.91	0.256642068151906	0.0386198471429478	0.144051042137703	0.015	0.0181	0.0207	0.0058	0.1714	0.0083	0.0083	0.0669	0.002	0.0994	0.132	0.0277	0.0024	0.1112	0.0183	0.0053	0.0072	0.0026	0.001	0.0334	0.023	0.0341	0.0699	0.0237	0.0852	0.0013
11	rs7928398	36126940	0.93	0.429746626914861	0.91	0.256642068151906	0.0327529183380116	0.132033216162468	0.015	0.0181	0.0207	0.0058	0.1713	0.0083	0.0083	0.0669	0.002	0.0994	0.132	0.0277	0.0024	0.1112	0.0183	0.0053	0.0071	0.0026	0.001	0.0333	0.0231	0.0342	0.0699	0.0237	0.0854	0.0013
11	rs35967184	36129468	0.93	0.429746626914861	0.91	0.256642068151906	0.0356610182532055	0.120145074782239	0.015	0.0181	0.0208	0.0058	0.1714	0.0082	0.0083	0.0668	0.002	0.0994	0.132	0.0276	0.0024	0.1115	0.0184	0.0053	0.0071	0.0026	0.001	0.0335	0.0229	0.0342	0.0699	0.0237	0.0854	0.0013
11	rs73454628	36129942	0.93	0.429746626914861	0.91	0.256642068151906	0.0369129164494519	0.119101046523884	0.015	0.0181	0.0208	0.0058	0.1715	0.0082	0.0082	0.0668	0.002	0.0994	0.132	0.0276	0.0024	0.1114	0.0184	0.0052	0.007	0.0026	0.001	0.0335	0.0229	0.0342	0.0699	0.0237	0.0855	0.0013
11	rs75368100	36131430	0.93	0.429746626914861	0.91	0.256642068151906	0.039242442649584	0.115645883994281	0.015	0.0181	0.0208	0.0057	0.1715	0.0082	0.0082	0.0668	0.002	0.0994	0.1321	0.0275	0.0024	0.1114	0.0183	0.0052	0.007	0.0025	0.001	0.0335	0.0227	0.0342	0.0699	0.0237	0.0856	0.0013
11	rs10768181	36139677	0.93	0.429746626914861	0.92	0.226487429171296	0.0424005666927701	0.0925737372595318	0.0149	0.0183	0.0208	0.0055	0.1716	0.008	0.0081	0.0668	0.0021	0.0997	0.1326	0.0275	0.0023	0.112	0.0181	0.0051	0.0064	0.0026	9e-04	0.0332	0.0222	0.034	0.0702	0.0236	0.0866	0.0013
11	rs11033437	36141798	0.93	0.429746626914861	0.93	0.198940398764014	0.0446557335273063	0.103614121799262	0.0147	0.0182	0.0208	0.0055	0.172	0.008	0.0081	0.0671	0.0019	0.0996	0.1328	0.0274	0.0022	0.1121	0.0181	0.0051	0.0064	0.0025	9e-04	0.0331	0.0221	0.0342	0.0702	0.0236	0.0868	0.0011
11	rs10742362	36142239	0.93	0.429746626914861	0.93	0.198940398764014	0.0481494879297755	0.105266221340643	0.0147	0.0182	0.0208	0.0054	0.1721	0.0079	0.008	0.0673	0.0019	0.0997	0.133	0.0272	0.0022	0.112	0.0181	0.0051	0.0062	0.0025	8e-04	0.0332	0.022	0.0342	0.0702	0.0235	0.0869	0.001
11	rs7108243	36145820	0.94	0.389848785336034	0.93	0.198940398764014	0.0374086306890322	0.0872775472308369	0.0148	0.0183	0.0206	0.0053	0.172	0.0077	0.0077	0.0673	0.0019	0.1005	0.1335	0.0272	0.0022	0.1121	0.0179	0.0049	0.006	0.0025	8e-04	0.0334	0.0217	0.0345	0.0701	0.0234	0.0873	0.001
11	rs75770480	36146746	0.94	0.389848785336034	0.93	0.198940398764014	0.0366070737580155	0.0921014462994714	0.0149	0.0183	0.0206	0.0052	0.172	0.0075	0.0075	0.0674	0.0019	0.101	0.1335	0.0272	0.0021	0.1121	0.0178	0.0049	0.0059	0.0024	8e-04	0.0334	0.0216	0.0346	0.0702	0.0233	0.0873	0.001
11	rs11605367	36148265	0.94	0.389848785336034	0.93	0.198940398764014	0.0329866425263441	0.084220632096698	0.0149	0.0183	0.0206	0.0052	0.172	0.0075	0.0075	0.0675	0.0019	0.1011	0.1335	0.0272	0.0021	0.1121	0.0178	0.0048	0.0059	0.0024	8e-04	0.0334	0.0215	0.0346	0.0702	0.0233	0.0874	0.001
11	rs10836506	36162785	0.94	0.389848785336034	0.93	0.198940398764014	0.0620471224114175	0.0603400063791528	0.015	0.0184	0.0204	0.005	0.1726	0.0074	0.0074	0.0674	0.002	0.1025	0.1332	0.0271	0.0021	0.112	0.0175	0.0048	0.0052	0.0024	8e-04	0.0334	0.0211	0.0347	0.0706	0.023	0.0878	9e-04
11	rs77321525	36164870	0.94	0.389848785336034	0.96	0.130782650589638	0.0598744121890524	0.0557257961539152	0.015	0.0184	0.0204	0.005	0.1726	0.0073	0.0074	0.0674	0.0021	0.1026	0.1333	0.0271	0.002	0.1121	0.0174	0.0047	0.0051	0.0024	8e-04	0.0334	0.021	0.0347	0.0706	0.023	0.088	9e-04
11	rs10768194	36168059	0.94	0.389848785336034	0.97	0.112481740502774	0.0572661145750795	0.0481101441270902	0.015	0.0185	0.0204	0.005	0.1728	0.0072	0.0073	0.0673	0.0021	0.1027	0.1333	0.0271	0.002	0.1123	0.0174	0.0047	0.0051	0.0024	8e-04	0.0334	0.021	0.0347	0.0705	0.0229	0.0881	9e-04
11	rs117575557	36171075	0.94	0.389848785336034	0.97	0.112481740502774	0.0569969759057257	0.0476317850773616	0.015	0.0185	0.0204	0.005	0.1729	0.0072	0.0073	0.0674	0.0021	0.1027	0.1334	0.0271	0.002	0.1123	0.0173	0.0047	0.0051	0.0024	8e-04	0.0333	0.021	0.0346	0.0704	0.0227	0.0882	9e-04
11	rs112419970	36174271	0.94	0.389848785336034	0.98	0.0961760782036991	0.0551891456858593	0.0453300090911884	0.0151	0.0186	0.0203	0.005	0.173	0.0072	0.0073	0.0674	0.0021	0.1026	0.1335	0.0271	0.002	0.1123	0.0173	0.0047	0.0051	0.0024	8e-04	0.0332	0.021	0.0346	0.0704	0.0225	0.0883	9e-04
11	rs16928451	36174992	0.94	0.389848785336034	0.98	0.0961760782036991	0.0547170913841881	0.0458567180137655	0.0151	0.0186	0.0203	0.005	0.173	0.0072	0.0073	0.0674	0.0021	0.1026	0.1335	0.0271	0.002	0.1123	0.0173	0.0047	0.0051	0.0024	8e-04	0.0332	0.021	0.0346	0.0704	0.0225	0.0883	9e-04
11	rs904558	36177332	0.94	0.389848785336034	0.98	0.0961760782036991	0.0539018183705851	0.0481101441270902	0.0152	0.0187	0.0203	0.005	0.1732	0.0072	0.0073	0.0674	0.0021	0.1026	0.1335	0.027	0.002	0.1123	0.0173	0.0047	0.0051	0.0024	8e-04	0.0332	0.021	0.0346	0.0703	0.0223	0.0885	9e-04
11	rs2422180	36177734	0.94	0.389848785336034	0.98	0.0961760782036991	0.0526347425233728	0.0475721379941489	0.0152	0.0187	0.0203	0.005	0.1732	0.0072	0.0073	0.0674	0.0021	0.1026	0.1335	0.027	0.002	0.1123	0.0173	0.0047	0.0051	0.0024	8e-04	0.0332	0.021	0.0346	0.0703	0.0223	0.0885	9e-04
11	rs4756288	36178765	0.94	0.389848785336034	0.98	0.0961760782036991	0.0564612270787748	0.0507171370080232	0.0152	0.0187	0.0203	0.005	0.1731	0.0072	0.0073	0.0674	0.0021	0.1026	0.1335	0.027	0.002	0.1123	0.0173	0.0047	0.0051	0.0024	8e-04	0.0332	0.021	0.0346	0.0703	0.0223	0.0885	9e-04
11	rs12282945	36183189	0.95	0.352537935866182	0.98	0.0961760782036991	0.0519919139039625	0.0256037211867234	0.015	0.0188	0.0197	0.0053	0.1736	0.0064	0.0068	0.0661	0.0026	0.1028	0.1323	0.0267	0.0021	0.1145	0.0163	0.0046	0.0049	0.0027	0.001	0.0329	0.0206	0.0353	0.07	0.0205	0.0921	0.0013
11	rs79046581	36183919	0.95	0.352537935866182	0.98	0.0961760782036991	0.0590636414590295	0.0250673839259533	0.015	0.0188	0.0196	0.0053	0.1738	0.0064	0.0068	0.066	0.0026	0.1028	0.1323	0.0268	0.0021	0.1144	0.0162	0.0044	0.0049	0.0027	0.001	0.0329	0.0206	0.0352	0.07	0.0205	0.0921	0.0013
11	rs7117510	36186036	0.95	0.352537935866182	0.98	0.0961760782036991	0.0424152397319317	0.0287439639838225	0.015	0.0188	0.0197	0.0053	0.1737	0.0064	0.0068	0.0661	0.0025	0.1028	0.1324	0.0268	0.0021	0.1146	0.0162	0.0044	0.0049	0.0028	0.001	0.0329	0.0206	0.0351	0.07	0.0204	0.0922	0.0013
11	rs1997118	36201680	0.95	0.352537935866182	0.98	0.0961760782036991	0.0427241767170193	0.0337196725197628	0.015	0.0188	0.0197	0.0053	0.1735	0.0063	0.0068	0.066	0.0026	0.103	0.1323	0.027	0.0021	0.1144	0.0161	0.0044	0.0049	0.0028	0.001	0.033	0.0206	0.035	0.0696	0.0202	0.0929	0.0013
11	rs10501146	36203519	0.95	0.352537935866182	0.98	0.0961760782036991	0.0393956781503548	0.0268301042016976	0.0149	0.0187	0.0197	0.0054	0.1732	0.0062	0.0067	0.0661	0.0026	0.1033	0.1324	0.027	0.0021	0.1146	0.0159	0.0045	0.005	0.0028	0.001	0.0331	0.0206	0.0347	0.0694	0.02	0.0934	0.0014
11	rs75318231	36215032	0.95	0.352537935866182	0.98	0.0961760782036991	0.0396753431849649	0.0209722724199734	0.0149	0.0187	0.0196	0.0053	0.1732	0.0062	0.0067	0.066	0.0027	0.1035	0.1322	0.027	0.0021	0.1147	0.0158	0.0044	0.005	0.0028	0.0011	0.0331	0.0207	0.0347	0.0693	0.02	0.0939	0.0014
11	rs79051294	36219324	0.95	0.352537935866182	0.98	0.0961760782036991	0.0402812444830311	0.0187463260199467	0.0149	0.0187	0.0195	0.0053	0.1732	0.0062	0.0067	0.066	0.0027	0.1037	0.1322	0.027	0.0021	0.1147	0.0157	0.0044	0.005	0.0027	0.0011	0.0331	0.0207	0.0346	0.0692	0.02	0.0941	0.0014
11	rs16928518	36220342	0.95	0.352537935866182	0.98	0.0961760782036991	0.0402529228478356	0.017603965551221	0.0149	0.0187	0.0195	0.0053	0.1732	0.0062	0.0067	0.066	0.0027	0.1037	0.1322	0.027	0.0021	0.1147	0.0157	0.0044	0.005	0.0027	0.0011	0.0331	0.0207	0.0346	0.0692	0.02	0.0941	0.0014
11	rs17740588	36221091	0.95	0.352537935866182	0.98	0.0961760782036991	0.0407362552958357	0.0198839116395791	0.0149	0.0187	0.0195	0.0053	0.1732	0.0062	0.0067	0.066	0.0027	0.1037	0.1322	0.027	0.0021	0.1147	0.0157	0.0044	0.005	0.0027	0.0011	0.0331	0.0207	0.0346	0.0692	0.02	0.0941	0.0014
11	rs10466393	36223331	0.95	0.352537935866182	0.99	0.0817332193164052	0.0411229063819266	0.0274766515836574	0.0149	0.0187	0.0196	0.0053	0.1731	0.0062	0.0067	0.0659	0.0027	0.1037	0.1322	0.027	0.0021	0.1147	0.0157	0.0045	0.005	0.0027	0.0011	0.0331	0.0208	0.0346	0.0691	0.02	0.0942	0.0015
11	rs12275029	36244190	0.95	0.352537935866182	0.99	0.0817332193164052	0.0354142255330506	0.0152851274436684	0.0148	0.0187	0.0197	0.0053	0.1726	0.0061	0.0065	0.0655	0.0027	0.1038	0.1325	0.027	0.0022	0.1151	0.0155	0.0044	0.0049	0.0031	0.0011	0.0332	0.0205	0.0346	0.0688	0.0197	0.0952	0.0015
11	rs117782415	36247989	0.96	0.3177447436144	0.99	0.0817332193164052	0.0313153702004588	0.0149720453936491	0.0147	0.0187	0.0196	0.0053	0.1725	0.0061	0.0064	0.0654	0.0027	0.1038	0.1327	0.027	0.0022	0.1152	0.0154	0.0045	0.0048	0.0031	0.0011	0.0333	0.0205	0.0346	0.0687	0.0196	0.0955	0.0015
11	rs36029262	36258480	0.96	0.3177447436144	0.98	0.0961760782036991	0.0213376688431912	0.0207686064913801	0.0145	0.0188	0.0195	0.0053	0.1721	0.0062	0.0061	0.0652	0.0027	0.1038	0.1334	0.0269	0.0022	0.1157	0.015	0.0045	0.0047	0.0032	0.0011	0.0338	0.0202	0.0345	0.0682	0.0194	0.0966	0.0015
11	rs61879274	36263102	0.96	0.3177447436144	0.99	0.0817332193164052	0.0209869479307857	0.0205659017724274	0.0145	0.0188	0.0195	0.0053	0.1721	0.0062	0.0061	0.0652	0.0027	0.1039	0.1334	0.0269	0.0022	0.1158	0.015	0.0045	0.0047	0.0032	0.0011	0.0337	0.0202	0.0345	0.0682	0.0194	0.0965	0.0015
11	rs11606476	36268621	0.96	0.3177447436144	0.99	0.0817332193164052	0.020481883486852	0.0213001342230555	0.0145	0.0187	0.0195	0.0053	0.1721	0.0062	0.0061	0.0651	0.0026	0.1039	0.1335	0.0269	0.0022	0.1158	0.015	0.0045	0.0047	0.0032	0.0011	0.0338	0.0202	0.0345	0.0682	0.0194	0.0967	0.0015
11	rs10768201	36274614	0.96	0.3177447436144	0.99	0.0817332193164052	0.0189115798708445	0.0183999281530763	0.0145	0.0187	0.0195	0.0053	0.1721	0.0062	0.0061	0.065	0.0026	0.1039	0.1336	0.0269	0.0022	0.1157	0.015	0.0045	0.0047	0.0032	0.0011	0.0338	0.0202	0.0345	0.0681	0.0194	0.0968	0.0015
11	rs11033511	36277433	0.96	0.3177447436144	0.99	0.0817332193164052	0.018297368677582	0.0216304487048716	0.0144	0.0187	0.0195	0.0053	0.1721	0.0062	0.0061	0.065	0.0026	0.1039	0.1337	0.0269	0.0022	0.1157	0.0149	0.0045	0.0047	0.0032	0.0011	0.0338	0.0202	0.0345	0.0681	0.0194	0.0968	0.0015
11	rs117096960	36277880	0.96	0.3177447436144	0.99	0.0817332193164052	0.0183135561207075	0.0229334913064916	0.0144	0.0187	0.0195	0.0053	0.1721	0.0062	0.0061	0.065	0.0026	0.1039	0.1337	0.0269	0.0022	0.1157	0.0149	0.0045	0.0047	0.0032	0.0011	0.0339	0.0202	0.0345	0.0681	0.0194	0.0968	0.0015
11	rs111773434	36282048	0.96	0.3177447436144	0.99	0.0817332193164052	0.0125655950366616	0.021176898357492	0.0144	0.0187	0.0194	0.0052	0.1713	0.0061	0.0059	0.0645	0.0026	0.1036	0.1342	0.0267	0.0022	0.1156	0.0147	0.0047	0.0046	0.0032	0.0012	0.0345	0.0202	0.0348	0.068	0.0193	0.0977	0.0016
11	rs4756302	36282261	0.96	0.3177447436144	0.99	0.0817332193164052	0.0120644588106825	0.0202034593411173	0.0143	0.0187	0.0194	0.0052	0.1713	0.0061	0.0059	0.0645	0.0026	0.1036	0.1342	0.0267	0.0022	0.1156	0.0147	0.0047	0.0046	0.0032	0.0012	0.0346	0.0202	0.0348	0.068	0.0193	0.0978	0.0016
11	rs7939320	36283003	0.96	0.3177447436144	0.99	0.0817332193164052	0.0123766378930227	0.0253348796135984	0.0143	0.0187	0.0194	0.0052	0.1712	0.0061	0.0059	0.0644	0.0026	0.1036	0.1343	0.0267	0.0022	0.1156	0.0147	0.0047	0.0046	0.0032	0.0012	0.0347	0.0202	0.0348	0.0679	0.0193	0.0979	0.0016
11	rs1900336	36287611	0.96	0.3177447436144	0.99	0.0817332193164052	0.00902636408338217	0.0211358964270646	0.0142	0.0187	0.0194	0.0053	0.1705	0.0061	0.0058	0.064	0.0026	0.1037	0.1345	0.0266	0.0022	0.1156	0.0145	0.0048	0.0046	0.0032	0.0012	0.0352	0.0202	0.0347	0.0677	0.0194	0.0986	0.0017
11	rs56386213	36291554	0.96	0.3177447436144	0.99	0.0817332193164052	0.00909343182628607	0.0184382608912496	0.0142	0.0186	0.0193	0.0053	0.1705	0.0061	0.0058	0.064	0.0025	0.1036	0.1346	0.0266	0.0022	0.1156	0.0145	0.0048	0.0045	0.0032	0.0012	0.0352	0.0202	0.0347	0.0677	0.0194	0.0987	0.0017
11	rs12292727	36294380	0.96	0.3177447436144	0.99	0.0817332193164052	0.0085995488433539	0.0162436632140094	0.0143	0.0187	0.0193	0.0053	0.1705	0.0061	0.0058	0.0639	0.0025	0.1036	0.1347	0.0266	0.0022	0.1156	0.0145	0.0048	0.0045	0.0032	0.0012	0.0353	0.0202	0.0347	0.0676	0.0194	0.0988	0.0017
11	rs2305169	36298101	0.96	0.3177447436144	0.99	0.0817332193164052	0.00859034433432573	0.0168619753089655	0.0142	0.0187	0.0192	0.0052	0.1705	0.0061	0.0058	0.0639	0.0025	0.1036	0.1347	0.0266	0.0022	0.1156	0.0144	0.0048	0.0046	0.0032	0.0012	0.0353	0.0202	0.0348	0.0676	0.0194	0.0989	0.0017
11	rs2289985	36298878	0.96	0.3177447436144	0.99	0.0817332193164052	0.00863182383192453	0.0176790280693076	0.0142	0.0187	0.0192	0.0052	0.1705	0.0061	0.0058	0.0639	0.0025	0.1036	0.1347	0.0266	0.0022	0.1156	0.0144	0.0048	0.0046	0.0032	0.0012	0.0353	0.0202	0.0348	0.0676	0.0194	0.0989	0.0017
11	rs12418067	36310677	0.96	0.3177447436144	0.99	0.0817332193164052	0.00855360137342624	0.0156367713903019	0.0142	0.0186	0.0192	0.0052	0.1705	0.0061	0.0058	0.0638	0.0025	0.1036	0.1347	0.0266	0.0022	0.1156	0.0144	0.0048	0.0046	0.0033	0.0012	0.0353	0.0202	0.0348	0.0676	0.0194	0.0989	0.0017
11	rs12282145	36313749	0.96	0.3177447436144	0.99	0.0817332193164052	0.00853069794388322	0.0164968815994975	0.0142	0.0186	0.0192	0.0052	0.1705	0.0061	0.0058	0.0638	0.0025	0.1036	0.1347	0.0266	0.0022	0.1156	0.0144	0.0048	0.0046	0.0033	0.0012	0.0354	0.0202	0.0348	0.0676	0.0194	0.0989	0.0017
11	rs12292771	36315560	0.96	0.3177447436144	0.99	0.0817332193164052	0.00784789664083048	0.0235771033924906	0.0143	0.0186	0.0193	0.0052	0.1703	0.0061	0.0058	0.0637	0.0025	0.1037	0.1347	0.0266	0.0022	0.1156	0.0144	0.0048	0.0046	0.0032	0.0012	0.0354	0.0202	0.0348	0.0675	0.0193	0.099	0.0018
11	rs12796405	36315922	0.96	0.3177447436144	0.99	0.0817332193164052	0.00724805108372195	0.0257386459897854	0.0143	0.0186	0.0193	0.0052	0.1703	0.0061	0.0058	0.0636	0.0025	0.1037	0.1348	0.0267	0.0022	0.1156	0.0145	0.0048	0.0046	0.0032	0.0012	0.0354	0.0202	0.0349	0.0674	0.0193	0.0991	0.0018
11	rs79600713	36319365	0.96	0.3177447436144	0.99	0.0817332193164052	0.00680637831396587	0.0330586696625765	0.0143	0.0186	0.0191	0.0052	0.1698	0.0061	0.0058	0.0635	0.0025	0.1039	0.135	0.0267	0.0021	0.1155	0.0146	0.0048	0.0047	0.0032	0.0012	0.0356	0.0202	0.0349	0.0673	0.0192	0.0994	0.0017
11	rs11033540	36320780	0.96	0.3177447436144	0.99	0.0817332193164052	0.00665755374153418	0.0321034439921945	0.0143	0.0186	0.0191	0.0053	0.1698	0.0061	0.0058	0.0635	0.0025	0.1038	0.135	0.0267	0.0021	0.1155	0.0146	0.0048	0.0047	0.0032	0.0012	0.0356	0.0203	0.0349	0.0673	0.0192	0.0995	0.0017
11	rs11033541	36322149	0.96	0.3177447436144	0.99	0.0817332193164052	0.00669927323373023	0.0294595745279191	0.0143	0.0186	0.0191	0.0053	0.1698	0.0061	0.0058	0.0635	0.0025	0.1039	0.135	0.0267	0.0021	0.1155	0.0146	0.0048	0.0047	0.0032	0.0012	0.0356	0.0203	0.0349	0.0672	0.0192	0.0995	0.0017
11	rs77608528	36324050	0.96	0.3177447436144	0.99	0.0817332193164052	0.007171614224818	0.0312597484489833	0.0142	0.0186	0.0191	0.0053	0.1698	0.0061	0.0058	0.0634	0.0025	0.1038	0.135	0.0267	0.0021	0.1155	0.0146	0.0048	0.0047	0.0032	0.0012	0.0357	0.0203	0.0349	0.0672	0.0192	0.0996	0.0017
11	rs720758	36328730	0.96	0.3177447436144	0.99	0.0817332193164052	0.0053193930432182	0.0258287823433747	0.0138	0.0186	0.019	0.0051	0.169	0.0062	0.0058	0.0636	0.0024	0.1036	0.1346	0.0271	0.002	0.1158	0.0147	0.005	0.0047	0.0032	0.0012	0.0364	0.0203	0.035	0.0668	0.0187	0.1005	0.0016
11	rs55818529	36331961	0.96	0.3177447436144	0.99	0.0817332193164052	0.00574201582695107	0.035686195080302	0.0137	0.0185	0.0189	0.0051	0.1688	0.0062	0.0059	0.0636	0.0023	0.1035	0.135	0.0272	0.0019	0.1163	0.0148	0.005	0.0047	0.0032	0.0012	0.0367	0.0203	0.035	0.0663	0.0185	0.1009	0.0015
11	rs75514090	36335225	0.97	0.285396128624663	1	0.069019173236101	0.00672211414559305	0.0426802090410908	0.0136	0.0184	0.0189	0.005	0.1687	0.0062	0.0059	0.0636	0.0023	0.1035	0.1352	0.0273	0.0018	0.1166	0.0148	0.005	0.0048	0.0032	0.0011	0.0368	0.0203	0.035	0.0659	0.0184	0.1011	0.0014
11	rs10836534	36336464	0.97	0.285396128624663	1	0.069019173236101	0.00551283752679554	0.0297963357880914	0.0136	0.0184	0.0189	0.005	0.1687	0.0062	0.0059	0.0636	0.0023	0.1036	0.1353	0.0274	0.0018	0.1167	0.0148	0.005	0.0048	0.0032	0.0011	0.0369	0.0203	0.035	0.0658	0.0184	0.1011	0.0014
11	rs12293053	36336493	0.97	0.285396128624663	1	0.069019173236101	0.00550630246816235	0.0285072563271457	0.0136	0.0184	0.0189	0.005	0.1687	0.0062	0.0059	0.0636	0.0023	0.1036	0.1353	0.0274	0.0018	0.1167	0.0148	0.005	0.0048	0.0032	0.0011	0.0369	0.0203	0.035	0.0658	0.0184	0.1011	0.0014
11	rs73443138	36336680	0.97	0.285396128624663	1	0.069019173236101	0.0055095692437529	0.0272911844961609	0.0137	0.0184	0.0189	0.005	0.1687	0.0062	0.0059	0.0636	0.0023	0.1035	0.1353	0.0274	0.0018	0.1166	0.0148	0.005	0.0048	0.0032	0.0011	0.0369	0.0203	0.035	0.0658	0.0184	0.1012	0.0014
11	rs76077982	36336792	0.97	0.285396128624663	1	0.069019173236101	0.00556533544364551	0.0278026392690001	0.0137	0.0184	0.0189	0.005	0.1687	0.0062	0.0059	0.0636	0.0023	0.1035	0.1353	0.0274	0.0018	0.1166	0.0148	0.005	0.0048	0.0032	0.0011	0.0369	0.0203	0.035	0.0657	0.0184	0.1012	0.0014
11	rs117647191	36342237	0.97	0.285396128624663	1	0.069019173236101	0.00659347274782813	0.0299412080654744	0.0136	0.0184	0.0189	0.005	0.1686	0.0062	0.0059	0.0636	0.0023	0.1035	0.1353	0.0274	0.0017	0.1167	0.0147	0.005	0.0048	0.0031	0.0011	0.0369	0.0203	0.035	0.0657	0.0183	0.1011	0.0013
11	rs115012591	36344516	0.97	0.285396128624663	1	0.069019173236101	0.00712365862639294	0.0297963357880914	0.0136	0.0184	0.0189	0.005	0.1686	0.0063	0.0059	0.0636	0.0023	0.1035	0.1354	0.0274	0.0017	0.1167	0.0148	0.005	0.0048	0.0031	0.0011	0.0369	0.0203	0.035	0.0657	0.0183	0.1011	0.0013
11	rs117018701	36350925	0.97	0.285396128624663	1	0.069019173236101	0.011241994641106	0.0353201105655353	0.0136	0.0184	0.0188	0.0051	0.1683	0.0063	0.0059	0.0636	0.0024	0.1035	0.1356	0.0274	0.0017	0.1168	0.0146	0.0051	0.0049	0.0031	0.0011	0.037	0.0204	0.035	0.0656	0.0184	0.1011	0.0013
11	rs17815146	36359301	0.97	0.285396128624663	1	0.069019173236101	0.0136533888020378	0.0378648650249688	0.0136	0.0183	0.0188	0.0051	0.1681	0.0063	0.006	0.0636	0.0024	0.1035	0.1357	0.0274	0.0016	0.1169	0.0146	0.0051	0.0049	0.0031	0.0011	0.037	0.0205	0.0349	0.0656	0.0184	0.1011	0.0013
11	rs16928699	36363118	0.97	0.285396128624663	1	0.069019173236101	0.0160515631997129	0.0453300090911884	0.0136	0.0183	0.0188	0.0051	0.168	0.0064	0.006	0.0636	0.0024	0.1036	0.1358	0.0274	0.0016	0.1169	0.0145	0.0052	0.005	0.0031	0.0011	0.037	0.0205	0.0349	0.0655	0.0184	0.1011	0.0012
11	rs2433192	36368153	0.97	0.285396128624663	1	0.069019173236101	0.0183135561207075	0.0535093889511163	0.0136	0.0183	0.0188	0.0052	0.1679	0.0064	0.006	0.0636	0.0025	0.1036	0.1358	0.0274	0.0016	0.1168	0.0145	0.0052	0.005	0.0031	0.0011	0.037	0.0206	0.0349	0.0655	0.0184	0.1011	0.0012
11	rs10501149	36376021	0.97	0.285396128624663	1	0.069019173236101	0.0197195142996301	0.0590243768754411	0.0137	0.0182	0.0189	0.0052	0.1675	0.0064	0.006	0.0636	0.0025	0.1034	0.1354	0.0275	0.0016	0.1169	0.0146	0.0052	0.005	0.0031	0.001	0.0373	0.0206	0.0349	0.0655	0.0183	0.1012	0.0012
11	rs114981404	36376056	0.97	0.285396128624663	1	0.069019173236101	0.0197024309207767	0.0588934940657599	0.0137	0.0182	0.0189	0.0052	0.1675	0.0064	0.006	0.0636	0.0025	0.1034	0.1354	0.0275	0.0016	0.1169	0.0146	0.0052	0.005	0.0031	0.001	0.0373	0.0206	0.0349	0.0655	0.0183	0.1012	0.0012
11	rs10501151	36376603	0.97	0.285396128624663	1	0.069019173236101	0.0192452327614783	0.0594834419363635	0.0137	0.0182	0.0189	0.0052	0.1675	0.0064	0.006	0.0636	0.0024	0.1034	0.1354	0.0275	0.0016	0.1169	0.0146	0.0053	0.005	0.0031	0.001	0.0373	0.0207	0.0349	0.0654	0.0183	0.1012	0.0012
11	rs58568327	36380630	0.97	0.285396128624663	1	0.069019173236101	0.0237163785177739	0.086126079961349	0.0137	0.0182	0.019	0.0054	0.1673	0.0065	0.0061	0.0634	0.0024	0.1034	0.1352	0.0276	0.0016	0.117	0.0146	0.0054	0.0051	0.0031	0.0011	0.0374	0.0207	0.0349	0.0652	0.0183	0.1014	0.0011
11	rs567260	36381265	0.97	0.285396128624663	1.01	0.0578993944755651	0.0241091644958905	0.0917086021624525	0.0138	0.0181	0.019	0.0054	0.1672	0.0065	0.0061	0.0634	0.0024	0.1034	0.1352	0.0276	0.0016	0.117	0.0145	0.0054	0.0051	0.0031	0.001	0.0374	0.0207	0.0349	0.0652	0.0183	0.1015	0.0011
11	rs7121275	36384571	0.97	0.285396128624663	1.01	0.0578993944755651	0.0297732676033579	0.142377154684142	0.0137	0.0181	0.0189	0.0054	0.1665	0.0066	0.0062	0.0633	0.0025	0.1035	0.1352	0.0277	0.0016	0.1172	0.0144	0.0055	0.0052	0.0031	0.001	0.0376	0.0209	0.0348	0.0651	0.0182	0.1016	0.0011
11	rs10501153	36386755	0.97	0.285396128624663	1.01	0.0578993944755651	0.0375973934888204	0.180374233113658	0.0136	0.0181	0.0188	0.0054	0.1662	0.0066	0.0062	0.0633	0.0025	0.1035	0.1351	0.0277	0.0016	0.1173	0.0143	0.0055	0.0053	0.0031	0.001	0.0376	0.0211	0.0348	0.0651	0.0183	0.1017	0.001
11	rs35923330	36387530	0.97	0.285396128624663	1.01	0.0578993944755651	0.0387990030727384	0.181687572606014	0.0136	0.018	0.0188	0.0054	0.166	0.0066	0.0062	0.0632	0.0025	0.1034	0.135	0.0278	0.0016	0.1173	0.0143	0.0055	0.0054	0.0031	0.001	0.0376	0.0212	0.0348	0.0651	0.0184	0.1017	0.001
11	rs11033575	36389277	0.97	0.285396128624663	1.01	0.0578993944755651	0.0543344553341311	0.178058685953681	0.0135	0.0181	0.0188	0.0054	0.1661	0.0066	0.0063	0.0631	0.0025	0.1034	0.1348	0.0278	0.0015	0.1174	0.0144	0.0056	0.0055	0.0031	0.001	0.0376	0.0215	0.0349	0.0643	0.0184	0.1019	0.001
11	rs56958082	36390964	0.97	0.285396128624663	1.01	0.0578993944755651	0.0524650629734454	0.155293550685093	0.0134	0.0181	0.0189	0.0055	0.166	0.0066	0.0063	0.0629	0.0025	0.1033	0.1348	0.0277	0.0015	0.1174	0.0144	0.0056	0.0057	0.0031	0.001	0.0376	0.0216	0.035	0.0643	0.0184	0.1018	0.001
11	rs525634	36391882	0.97	0.285396128624663	1.02	0.0482398620390144	0.0484701509614473	0.153955216378419	0.0134	0.018	0.0189	0.0055	0.1658	0.0066	0.0063	0.0629	0.0025	0.1032	0.1348	0.0277	0.0015	0.1174	0.0145	0.0056	0.0058	0.0031	0.001	0.0376	0.0217	0.035	0.0644	0.0184	0.1019	0.0011
11	rs2554012	36395345	0.98	0.255415240389183	1.02	0.0482398620390144	0.0502596144101656	0.210428719324643	0.0134	0.018	0.0191	0.0054	0.1654	0.0067	0.0063	0.0627	0.0025	0.1033	0.1349	0.0277	0.0015	0.1173	0.0145	0.0056	0.0058	0.0031	0.001	0.0376	0.0219	0.0349	0.0645	0.0184	0.1019	0.0011
11	rs78231155	36396084	0.98	0.255415240389183	1.02	0.0482398620390144	0.0589902980446327	0.165755119893042	0.0133	0.0179	0.0191	0.0055	0.1645	0.0067	0.0064	0.0625	0.0026	0.1027	0.1341	0.0277	0.0016	0.1182	0.0147	0.0056	0.006	0.0031	0.001	0.0376	0.0224	0.0349	0.065	0.0182	0.102	0.0011
11	rs1425936	36399514	0.99	0.227721472602965	1.02	0.0482398620390144	0.177570990069824	0.33165241223901	0.013	0.0178	0.0189	0.0058	0.1594	0.0072	0.0068	0.0612	0.0031	0.0989	0.1304	0.0267	0.002	0.1226	0.0158	0.0062	0.0073	0.0032	9e-04	0.0376	0.026	0.0346	0.0674	0.0177	0.1023	0.0015
11	rs4756308	36399929	0.99	0.227721472602965	1.02	0.0482398620390144	0.202300598973999	0.347810815150384	0.0129	0.0178	0.0188	0.0057	0.1592	0.0072	0.0069	0.0612	0.0031	0.0986	0.1303	0.0267	0.002	0.1228	0.0158	0.0061	0.0074	0.0032	9e-04	0.0377	0.0261	0.0346	0.0679	0.0176	0.1023	0.0016
11	rs330253	36406160	0.99	0.227721472602965	1.02	0.0482398620390144	0.236039645708605	0.330917699332554	0.0127	0.0177	0.0188	0.0058	0.159	0.0073	0.0069	0.0609	0.0032	0.0982	0.1299	0.0266	0.0021	0.1234	0.016	0.0061	0.0076	0.0032	9e-04	0.0379	0.0263	0.0347	0.0681	0.0175	0.102	0.0016
11	rs17615587	36406792	0.99	0.227721472602965	1.02	0.0482398620390144	0.239603719368894	0.349799510442555	0.0127	0.0177	0.0188	0.0058	0.159	0.0073	0.0069	0.0609	0.0032	0.0982	0.1299	0.0266	0.0021	0.1234	0.016	0.0061	0.0076	0.0033	9e-04	0.0379	0.0263	0.0346	0.0681	0.0174	0.102	0.0016
11	rs606442	36409826	0.99	0.227721472602965	1.02	0.0482398620390144	0.252243497921477	0.344710019622778	0.0127	0.0178	0.0188	0.0058	0.159	0.0073	0.0069	0.0609	0.0032	0.0981	0.1298	0.0266	0.0021	0.1233	0.016	0.0061	0.0077	0.0033	9e-04	0.0379	0.0263	0.0347	0.0681	0.0174	0.102	0.0016
11	rs4077044	36412655	0.99	0.227721472602965	1.02	0.0482398620390144	0.26853259003117	0.312947403340228	0.0127	0.018	0.0188	0.0058	0.1589	0.0073	0.0069	0.0609	0.0032	0.098	0.1297	0.0266	0.0021	0.1233	0.0161	0.0062	0.0077	0.0033	9e-04	0.0379	0.0263	0.0346	0.0681	0.0174	0.1021	0.0016
11	rs55667502	36418539	0.97	0.285396128624663	1.02	0.0482398620390144	1.03194565967618	0.101073454066967	0.0127	0.0178	0.0191	0.0056	0.1599	0.0074	0.0071	0.0599	0.0039	0.0962	0.1265	0.0264	0.0025	0.1245	0.0174	0.0057	0.0076	0.0036	8e-04	0.0368	0.0258	0.0344	0.0692	0.0172	0.1048	0.002
11	rs56898445	36420204	0.97	0.285396128624663	1.02	0.0482398620390144	1.02205486583758	0.097027633773626	0.0127	0.0178	0.0191	0.0056	0.1599	0.0074	0.0071	0.0599	0.0039	0.0962	0.1265	0.0264	0.0025	0.1245	0.0175	0.0057	0.0076	0.0037	8e-04	0.0368	0.0258	0.0344	0.0691	0.0172	0.1047	0.002
11	rs193286927	36420238	0.97	0.285396128624663	1.02	0.0482398620390144	1.02205486583758	0.0968671493317768	0.0127	0.0178	0.0191	0.0056	0.1599	0.0074	0.0071	0.0599	0.0039	0.0962	0.1265	0.0264	0.0025	0.1245	0.0175	0.0057	0.0076	0.0037	8e-04	0.0368	0.0258	0.0344	0.0691	0.0172	0.1047	0.002
11	rs10836549	36421759	0.97	0.285396128624663	1.02	0.0482398620390144	1.03020763981907	0.0940756232891506	0.0127	0.0178	0.0191	0.0056	0.1599	0.0074	0.0071	0.0598	0.0039	0.0962	0.1264	0.0264	0.0025	0.1245	0.0175	0.0057	0.0076	0.0037	8e-04	0.0368	0.0258	0.0344	0.0692	0.0172	0.1047	0.002
11	rs78731804	36422701	0.97	0.285396128624663	1.02	0.0482398620390144	1.04091523080809	0.0913948065546987	0.0127	0.0178	0.0191	0.0056	0.1598	0.0074	0.0071	0.0598	0.0039	0.0963	0.1264	0.0264	0.0025	0.1244	0.0175	0.0057	0.0076	0.0037	8e-04	0.0368	0.0258	0.0344	0.0692	0.0171	0.1047	0.002
11	rs330261	36422792	0.97	0.285396128624663	1.02	0.0482398620390144	1.04091523080809	0.0908466920878404	0.0127	0.0178	0.0191	0.0056	0.1598	0.0074	0.0071	0.0598	0.0039	0.0963	0.1264	0.0264	0.0025	0.1244	0.0175	0.0057	0.0076	0.0037	8e-04	0.0368	0.0258	0.0344	0.0692	0.0171	0.1047	0.002
11	rs6484845	36426999	0.97	0.285396128624663	1.02	0.0482398620390144	1.04676663958817	0.0896765788393621	0.0127	0.0178	0.0191	0.0056	0.1599	0.0074	0.0071	0.0598	0.0039	0.0964	0.1263	0.0264	0.0026	0.1244	0.0175	0.0057	0.0076	0.0037	8e-04	0.0367	0.0256	0.0345	0.0692	0.0171	0.105	0.002
11	rs72950102	36429375	0.97	0.285396128624663	1.02	0.0482398620390144	1.04300973509175	0.0938378485077095	0.0127	0.0178	0.0191	0.0056	0.1599	0.0074	0.0071	0.0598	0.0039	0.0964	0.1262	0.0263	0.0026	0.1244	0.0175	0.0057	0.0076	0.0037	8e-04	0.0367	0.0256	0.0345	0.0692	0.0171	0.105	0.002
11	rs12295535	36432024	0.97	0.285396128624663	1.02	0.0482398620390144	1.05184272207449	0.0935211853224141	0.0127	0.0178	0.0191	0.0056	0.16	0.0074	0.0071	0.0597	0.0039	0.0965	0.126	0.0262	0.0026	0.1244	0.0176	0.0057	0.0075	0.0037	8e-04	0.0366	0.0255	0.0345	0.0693	0.017	0.1051	0.002
11	rs12224636	36433742	0.96	0.3177447436144	1.02	0.0482398620390144	1.08277205127593	0.0671703131928342	0.0128	0.018	0.0189	0.0055	0.1604	0.0074	0.0071	0.0593	0.004	0.0961	0.1247	0.0263	0.0027	0.125	0.0178	0.0057	0.0074	0.0036	9e-04	0.0365	0.0252	0.0346	0.07	0.0168	0.1061	0.002
11	rs11033614	36438076	0.96	0.3177447436144	1.02	0.0482398620390144	1.09289460632964	0.0608033889332652	0.0128	0.018	0.0188	0.0054	0.1606	0.0075	0.007	0.0588	0.004	0.0963	0.1246	0.0265	0.0027	0.1252	0.0179	0.0056	0.0072	0.0036	9e-04	0.0365	0.025	0.0346	0.0702	0.0168	0.1063	0.0019
11	rs10836554	36438737	0.96	0.3177447436144	1.02	0.0482398620390144	1.18787314161456	0.047155529622295	0.0128	0.018	0.0188	0.0054	0.1606	0.0075	0.007	0.0587	0.004	0.0961	0.1244	0.0266	0.0027	0.1253	0.018	0.0056	0.0072	0.0036	9e-04	0.0366	0.025	0.0347	0.0703	0.0168	0.1063	0.0019
11	rs10836556	36439237	0.96	0.3177447436144	1.02	0.0482398620390144	1.21390802803586	0.0416627261370091	0.013	0.018	0.0188	0.0053	0.1609	0.0074	0.007	0.0586	0.004	0.0958	0.124	0.0267	0.0027	0.1256	0.018	0.0056	0.0071	0.0036	9e-04	0.0366	0.025	0.0346	0.0706	0.0169	0.1062	0.0019
11	rs61877400	36439689	0.96	0.3177447436144	1.02	0.0482398620390144	1.2167833814435	0.0409905139367434	0.013	0.018	0.0189	0.0053	0.1608	0.0074	0.007	0.0585	0.004	0.0957	0.124	0.0267	0.0027	0.1258	0.018	0.0055	0.0071	0.0036	9e-04	0.0366	0.025	0.0346	0.0706	0.0169	0.1062	0.0019
11	rs56175619	36444504	0.96	0.3177447436144	1.02	0.0482398620390144	1.21085006725891	0.0299412080654744	0.0129	0.0183	0.0189	0.0051	0.1612	0.0073	0.0067	0.058	0.0039	0.0954	0.1238	0.027	0.0026	0.127	0.0179	0.0053	0.0067	0.0033	9e-04	0.037	0.025	0.0345	0.0713	0.0169	0.1066	0.0018
11	rs116914433	36444544	0.96	0.3177447436144	1.02	0.0482398620390144	1.2132591197233	0.0294595745279191	0.0129	0.0183	0.0188	0.0051	0.1612	0.0073	0.0067	0.058	0.0039	0.0954	0.1238	0.027	0.0026	0.127	0.0179	0.0053	0.0067	0.0033	9e-04	0.037	0.0249	0.0346	0.0713	0.0168	0.1066	0.0018
11	rs744895	36448379	0.96	0.3177447436144	1.03	0.0399082203678001	1.24999169257539	0.0303291330216578	0.0128	0.0183	0.0189	0.0051	0.1613	0.0073	0.0066	0.0579	0.0039	0.0953	0.1238	0.0268	0.0025	0.127	0.0181	0.0053	0.0066	0.0033	8e-04	0.0371	0.0249	0.0347	0.0714	0.0168	0.1067	0.0017
11	rs751927	36452979	0.96	0.3177447436144	1.03	0.0399082203678001	1.28070240188173	0.0302319339430998	0.0128	0.0183	0.0188	0.0051	0.1611	0.0073	0.0066	0.0579	0.0039	0.0954	0.1238	0.0268	0.0025	0.1269	0.0182	0.0053	0.0066	0.0033	8e-04	0.0371	0.0249	0.0348	0.0716	0.0168	0.1069	0.0017
11	rs10836561	36457253	0.95	0.352537935866182	1.03	0.0399082203678001	1.31810199599542	0.0270601819196288	0.0127	0.0183	0.0188	0.005	0.1604	0.0073	0.0065	0.058	0.0038	0.0952	0.1238	0.0268	0.0025	0.127	0.0185	0.0052	0.0066	0.0032	8e-04	0.037	0.025	0.0352	0.0719	0.0168	0.1072	0.0016
11	rs7929195	36458586	0.95	0.352537935866182	1.03	0.0399082203678001	1.33219595624216	0.0282714654507171	0.0127	0.0183	0.0189	0.0049	0.1602	0.0073	0.0065	0.058	0.0038	0.0951	0.1239	0.0267	0.0023	0.1271	0.0186	0.0052	0.0066	0.0032	8e-04	0.0371	0.0251	0.0352	0.072	0.0168	0.1073	0.0016
11	rs62621409	36458997	0.95	0.352537935866182	1.03	0.0399082203678001	1.32030342802025	0.0299412080654744	0.0126	0.0182	0.019	0.0049	0.1601	0.0072	0.0064	0.0581	0.0038	0.0949	0.1241	0.0267	0.0023	0.1274	0.0186	0.0051	0.0065	0.0031	8e-04	0.0372	0.0251	0.0353	0.0721	0.0167	0.1074	0.0016
11	rs78284685	36463704	0.95	0.352537935866182	1.03	0.0399082203678001	1.36714402796509	0.035686195080302	0.0125	0.0181	0.0192	0.0048	0.1594	0.0071	0.0062	0.0584	0.0038	0.0943	0.1245	0.0267	0.002	0.1282	0.0183	0.005	0.0064	0.003	9e-04	0.0376	0.0252	0.0354	0.0726	0.0164	0.1075	0.0015
11	rs4756321	36466141	0.94	0.389848785336034	1.04	0.0327749489679439	1.43775400943951	0.0409347176008474	0.0125	0.0181	0.0192	0.0048	0.1594	0.0071	0.0061	0.0585	0.0038	0.0943	0.1245	0.0267	0.002	0.1283	0.0183	0.005	0.0064	0.003	9e-04	0.0376	0.0252	0.0355	0.0727	0.0164	0.1075	0.0015
11	rs510428	36467248	0.94	0.389848785336034	1.04	0.0327749489679439	1.42128160647118	0.0378648650249688	0.0126	0.018	0.0192	0.0048	0.1593	0.0071	0.0061	0.0584	0.0038	0.0943	0.1247	0.0267	0.002	0.1285	0.0183	0.0049	0.0063	0.003	9e-04	0.0377	0.0252	0.0355	0.0728	0.0164	0.1075	0.0015
11	rs7128641	36470401	0.94	0.389848785336034	1.04	0.0327749489679439	1.54778211390839	0.042283217594939	0.0124	0.018	0.0192	0.0046	0.1596	0.0072	0.006	0.0581	0.0038	0.0939	0.1252	0.0265	0.0019	0.1288	0.0181	0.0048	0.0062	0.0029	9e-04	0.0379	0.025	0.0353	0.0737	0.0165	0.1075	0.0015
11	rs44883	36476021	0.94	0.389848785336034	1.04	0.0327749489679439	1.5897215184371	0.039221999549062	0.0126	0.0181	0.0191	0.0045	0.16	0.0072	0.0058	0.0579	0.0038	0.0934	0.1254	0.0264	0.0019	0.1287	0.018	0.0047	0.006	0.0029	9e-04	0.0378	0.0249	0.0351	0.0744	0.0167	0.1077	0.0015
11	rs1467166	36476372	0.94	0.389848785336034	1.04	0.0327749489679439	1.71528720064699	0.04183154410652	0.0127	0.0181	0.0192	0.0045	0.1601	0.0072	0.0058	0.0579	0.0038	0.0933	0.1253	0.0263	0.0019	0.1287	0.018	0.0047	0.006	0.0029	8e-04	0.0378	0.0248	0.0351	0.0746	0.0167	0.1078	0.0015
11	rs9630172	36480683	0.93	0.429746626914861	1.04	0.0327749489679439	1.57314243905735	0.0364235263634658	0.013	0.0179	0.019	0.0041	0.1604	0.0069	0.0054	0.0584	0.0038	0.0926	0.1267	0.0262	0.002	0.1292	0.0178	0.0045	0.0056	0.0028	9e-04	0.0372	0.0247	0.035	0.075	0.0169	0.108	0.0015
11	rs7122638	36481354	0.93	0.429746626914861	1.04	0.0327749489679439	1.5579491030845	0.0395509206262521	0.013	0.0179	0.019	0.0041	0.1605	0.0069	0.0054	0.0585	0.0038	0.0926	0.1268	0.0262	0.002	0.1292	0.0178	0.0045	0.0056	0.0028	9e-04	0.0372	0.0247	0.0349	0.075	0.0169	0.1079	0.0015
11	rs331435	36486307	0.93	0.429746626914861	1.04	0.0327749489679439	1.64615959612494	0.0310135842277934	0.013	0.0178	0.0192	0.0039	0.1606	0.0066	0.0048	0.0589	0.0039	0.093	0.1265	0.0262	0.0019	0.1295	0.0177	0.0044	0.0054	0.003	0.001	0.0368	0.0249	0.035	0.0755	0.0169	0.1077	0.0016
11	rs331432	36488796	0.94	0.389848785336034	1.04	0.0327749489679439	1.71423394860202	0.0321533966589417	0.013	0.0178	0.0194	0.0038	0.1607	0.0065	0.0048	0.0589	0.0039	0.093	0.1266	0.0256	0.0018	0.1298	0.0178	0.0043	0.0053	0.003	0.001	0.0369	0.0249	0.035	0.0756	0.017	0.1078	0.0016
11	rs4756323	36491070	0.94	0.389848785336034	1.04	0.0327749489679439	1.72794390293918	0.0343866830986205	0.013	0.0177	0.0193	0.0038	0.161	0.0064	0.0048	0.0589	0.0039	0.093	0.1266	0.0256	0.0017	0.1299	0.0178	0.0043	0.0053	0.003	0.001	0.0368	0.0249	0.035	0.0757	0.017	0.1077	0.0016
11	rs3740961	36510071	0.94	0.389848785336034	1.04	0.0327749489679439	1.72625445965396	0.0440538632783374	0.0129	0.0177	0.0195	0.0038	0.161	0.0064	0.0048	0.0588	0.0039	0.0929	0.1263	0.0258	0.0017	0.13	0.0183	0.0043	0.0052	0.0031	0.001	0.0368	0.0248	0.0349	0.0761	0.017	0.1071	0.0016
11	rs5030502	36518209	0.94	0.389848785336034	1.04	0.0327749489679439	1.69520941263331	0.0394960144567185	0.0129	0.0176	0.0195	0.0038	0.1612	0.0063	0.0048	0.0587	0.0039	0.0929	0.1263	0.0259	0.0017	0.1302	0.0186	0.0042	0.0052	0.0031	0.001	0.0367	0.0248	0.0349	0.0763	0.017	0.1068	0.0016
11	rs540386	36525293	0.94	0.389848785336034	1.04	0.0327749489679439	1.71465522218121	0.036264948426198	0.0129	0.0176	0.0196	0.0038	0.1612	0.0063	0.0047	0.0587	0.0039	0.0929	0.1263	0.0259	0.0017	0.1303	0.0186	0.0041	0.0051	0.0032	0.001	0.0367	0.0247	0.0349	0.0763	0.017	0.1067	0.0016
11	rs75766816	36532107	0.93	0.429746626914861	1.04	0.0327749489679439	1.72815512402618	0.0302319339430998	0.0128	0.0176	0.0196	0.0037	0.1613	0.0061	0.0046	0.0588	0.0039	0.0928	0.1267	0.0258	0.0016	0.1306	0.0186	0.004	0.005	0.0031	0.001	0.0367	0.0247	0.0347	0.0765	0.0171	0.1067	0.0016
11	rs78554499	36537796	0.93	0.429746626914861	1.04	0.0327749489679439	1.80627805603139	0.0311611744756348	0.0128	0.0175	0.0197	0.0035	0.1613	0.0059	0.0045	0.0589	0.004	0.0927	0.127	0.0258	0.0016	0.1308	0.0186	0.0039	0.005	0.0031	0.001	0.0367	0.0246	0.0346	0.0767	0.0172	0.1066	0.0016
11	rs11033681	36551450	0.93	0.429746626914861	1.04	0.0327749489679439	1.81626169816501	0.0325543087444737	0.0128	0.0175	0.0198	0.0035	0.1614	0.0058	0.0045	0.0589	0.004	0.0927	0.127	0.0258	0.0016	0.1309	0.0186	0.0039	0.005	0.0031	0.001	0.0367	0.0246	0.0346	0.0767	0.0172	0.1065	0.0016
11	rs78822368	36558094	0.93	0.429746626914861	1.04	0.0327749489679439	1.8370408494419	0.0355290906486029	0.0128	0.0175	0.0198	0.0035	0.1614	0.0058	0.0045	0.0589	0.004	0.0927	0.1271	0.0258	0.0016	0.131	0.0186	0.0039	0.005	0.0031	0.001	0.0367	0.0246	0.0346	0.0768	0.0172	0.1065	0.0016
11	rs4151025	36595157	0.93	0.429746626914861	1.04	0.0327749489679439	1.95281499866574	0.0338730656623439	0.0128	0.0174	0.0199	0.0034	0.1617	0.0056	0.0045	0.0589	0.004	0.0928	0.1274	0.0257	0.0015	0.131	0.0187	0.0037	0.0049	0.0031	0.0011	0.0367	0.0245	0.0341	0.0768	0.0174	0.1063	0.0016
11	rs3740955	36595600	0.93	0.429746626914861	1.06	0.021606521931111	1.98572974343275	0.0355290906486029	0.0128	0.0174	0.0199	0.0034	0.1617	0.0056	0.0046	0.0588	0.004	0.0928	0.1274	0.0257	0.0015	0.131	0.0187	0.0037	0.0049	0.0031	0.0011	0.0367	0.0245	0.0341	0.0768	0.0174	0.1063	0.0016
11	rs2227973	36597313	0.93	0.429746626914861	1.06	0.021606521931111	1.98794539521377	0.0363177727283322	0.0128	0.0174	0.0199	0.0034	0.1617	0.0056	0.0045	0.0588	0.0041	0.0928	0.1274	0.0257	0.0015	0.1311	0.0187	0.0037	0.0049	0.0031	0.0011	0.0366	0.0245	0.0341	0.0768	0.0174	0.1063	0.0016
11	rs1980131	36597734	0.93	0.429746626914861	1.05	0.0267145227362304	1.98550822381123	0.0358961595989306	0.0128	0.0174	0.0199	0.0034	0.1617	0.0056	0.0045	0.0588	0.0041	0.0928	0.1274	0.0257	0.0015	0.1311	0.0187	0.0037	0.0049	0.0031	0.0011	0.0366	0.0245	0.0341	0.0768	0.0174	0.1063	0.0016
11	rs12283331	36620092	0.93	0.429746626914861	1.05	0.0267145227362304	1.91625448246168	0.0349038415136676	0.0127	0.0174	0.0198	0.0033	0.1621	0.0055	0.0045	0.0589	0.0041	0.0929	0.1275	0.0256	0.0015	0.1314	0.0188	0.0036	0.0049	0.0031	0.0011	0.0363	0.0245	0.0341	0.0767	0.0175	0.1062	0.0017
11	rs72941556	36626235	0.93	0.429746626914861	1.05	0.0267145227362304	1.92052425077126	0.0344382397724384	0.0127	0.0174	0.0198	0.0033	0.1621	0.0055	0.0045	0.059	0.0041	0.0929	0.1275	0.0256	0.0015	0.1314	0.0188	0.0036	0.0048	0.0032	0.0011	0.0363	0.0245	0.0341	0.0767	0.0175	0.1062	0.0017
11	rs80150354	36647306	0.93	0.429746626914861	1.05	0.0267145227362304	1.91483194236684	0.0331093022106909	0.0127	0.0174	0.0198	0.0033	0.1621	0.0055	0.0045	0.059	0.0041	0.0929	0.1275	0.0256	0.0015	0.1315	0.0188	0.0036	0.0048	0.0032	0.0011	0.0363	0.0245	0.0341	0.0767	0.0175	0.1061	0.0017
11	rs34958087	36649198	0.93	0.429746626914861	1.05	0.0267145227362304	1.91494135580993	0.0330586696625765	0.0127	0.0174	0.0198	0.0033	0.1621	0.0055	0.0045	0.059	0.0041	0.0929	0.1275	0.0256	0.0015	0.1315	0.0188	0.0036	0.0048	0.0032	0.0011	0.0363	0.0245	0.0341	0.0767	0.0175	0.1061	0.0017
11	rs16929249	36658439	0.93	0.429746626914861	1.05	0.0267145227362304	1.90848959255127	0.0333629998883935	0.0126	0.0174	0.0198	0.0033	0.1621	0.0055	0.0045	0.059	0.0041	0.0929	0.1274	0.0256	0.0015	0.1315	0.0188	0.0036	0.0048	0.0032	0.0011	0.0363	0.0245	0.0341	0.0767	0.0175	0.1061	0.0017
11	rs61880062	36666946	0.93	0.429746626914861	1.05	0.0267145227362304	1.9002988762946	0.0339755053583509	0.0126	0.0174	0.0198	0.0033	0.1621	0.0055	0.0045	0.059	0.0041	0.0929	0.1274	0.0256	0.0015	0.1315	0.0188	0.0036	0.0048	0.0032	0.0011	0.0363	0.0245	0.0341	0.0767	0.0175	0.1061	0.0017
11	rs34259437	36670799	0.93	0.429746626914861	1.05	0.0267145227362304	1.90248189697654	0.0344898318453624	0.0126	0.0174	0.0198	0.0033	0.1621	0.0055	0.0045	0.059	0.0041	0.0929	0.1274	0.0256	0.0015	0.1315	0.0188	0.0036	0.0048	0.0032	0.0011	0.0363	0.0245	0.0341	0.0767	0.0175	0.1061	0.0017
11	rs61753861	36680719	0.93	0.429746626914861	1.05	0.0267145227362304	1.90641347957475	0.0335665993151485	0.0126	0.0173	0.0198	0.0033	0.1621	0.0055	0.0045	0.059	0.0041	0.0929	0.1274	0.0257	0.0015	0.1316	0.0188	0.0036	0.0048	0.0032	0.0011	0.0362	0.0245	0.0341	0.0767	0.0175	0.1061	0.0017
11	rs17549494	36680765	0.93	0.429746626914861	1.05	0.0267145227362304	1.90401051813478	0.0335665993151485	0.0126	0.0173	0.0198	0.0033	0.1621	0.0055	0.0045	0.059	0.0041	0.0929	0.1274	0.0257	0.0015	0.1317	0.0188	0.0036	0.0048	0.0032	0.0011	0.0362	0.0245	0.0341	0.0767	0.0175	0.1061	0.0017
11	rs76043727	36681428	0.93	0.429746626914861	1.05	0.0267145227362304	1.90401051813478	0.0336175881502314	0.0126	0.0173	0.0198	0.0033	0.1621	0.0055	0.0045	0.059	0.0041	0.0929	0.1274	0.0257	0.0015	0.1317	0.0188	0.0036	0.0048	0.0032	0.0011	0.0362	0.0245	0.0341	0.0767	0.0175	0.1061	0.0017
11	rs117325926	36704532	0.93	0.429746626914861	1.05	0.0267145227362304	1.8941909536536	0.0286018294494998	0.0126	0.0173	0.0198	0.0033	0.1621	0.0055	0.0044	0.059	0.0041	0.0929	0.1275	0.0257	0.0015	0.1317	0.0188	0.0036	0.0048	0.0032	0.0011	0.0361	0.0245	0.0341	0.0766	0.0175	0.106	0.0018
11	rs34314271	36707614	0.93	0.429746626914861	1.05	0.0267145227362304	1.89462701200025	0.0296999361896832	0.0126	0.0173	0.0198	0.0033	0.1621	0.0055	0.0044	0.059	0.0041	0.0929	0.1275	0.0256	0.0015	0.1317	0.0188	0.0036	0.0048	0.0032	0.0011	0.0361	0.0245	0.0341	0.0766	0.0175	0.106	0.0018
11	rs17632077	36725122	0.93	0.429746626914861	1.05	0.0267145227362304	1.91581673966665	0.0266925020420461	0.0127	0.0173	0.0198	0.0033	0.1623	0.0054	0.0044	0.0588	0.0042	0.093	0.1273	0.0257	0.0015	0.1315	0.0191	0.0036	0.0047	0.0031	0.0012	0.0358	0.0247	0.0342	0.0763	0.0177	0.1059	0.0019
11	rs34302530	36738756	0.93	0.429746626914861	1.05	0.0267145227362304	1.94687042121166	0.0204447408194145	0.0128	0.0174	0.0199	0.0033	0.1623	0.0053	0.0043	0.0586	0.0043	0.093	0.127	0.0258	0.0016	0.1311	0.0196	0.0037	0.0046	0.0031	0.0013	0.0354	0.0248	0.0345	0.0757	0.0181	0.1061	0.0021
11	rs7949234	36741502	0.93	0.429746626914861	1.05	0.0267145227362304	1.96097118444834	0.0200034523563122	0.0128	0.0175	0.0199	0.0033	0.1622	0.0053	0.0043	0.0586	0.0043	0.093	0.1269	0.0258	0.0016	0.131	0.0197	0.0037	0.0045	0.0031	0.0014	0.0353	0.0249	0.0345	0.0756	0.0181	0.1062	0.0021
11	rs10836603	36748668	0.93	0.429746626914861	1.05	0.0267145227362304	1.95413684536945	0.0196854503854044	0.0128	0.0175	0.0199	0.0033	0.1622	0.0052	0.0043	0.0586	0.0043	0.093	0.1268	0.0258	0.0016	0.131	0.0198	0.0037	0.0045	0.0032	0.0014	0.0352	0.0249	0.0346	0.0755	0.0182	0.1061	0.0022
11	rs11033771	36750273	0.93	0.429746626914861	1.05	0.0267145227362304	1.94962178070777	0.0198839116395791	0.0128	0.0175	0.0199	0.0033	0.1622	0.0052	0.0043	0.0586	0.0043	0.093	0.1268	0.0258	0.0016	0.131	0.0198	0.0037	0.0045	0.0032	0.0014	0.0352	0.0249	0.0346	0.0755	0.0182	0.1061	0.0022
11	rs117029367	36760045	0.93	0.429746626914861	1.05	0.0267145227362304	1.94808085793641	0.0204850892916082	0.0129	0.0174	0.0199	0.0033	0.1621	0.0052	0.0043	0.0586	0.0043	0.093	0.1268	0.0258	0.0016	0.1305	0.0199	0.0037	0.0046	0.0032	0.0014	0.0353	0.0249	0.0346	0.0755	0.0183	0.1061	0.0022
11	rs72640871	36760499	0.93	0.429746626914861	1.05	0.0267145227362304	1.96086088943989	0.0204850892916082	0.0129	0.0174	0.02	0.0033	0.1621	0.0052	0.0043	0.0586	0.0043	0.093	0.1268	0.0258	0.0016	0.1305	0.02	0.0037	0.0046	0.0032	0.0014	0.0353	0.0249	0.0346	0.0755	0.0183	0.1061	0.0022
11	rs117535321	36762380	0.93	0.429746626914861	1.05	0.0267145227362304	2.02027648002752	0.0205254762791252	0.0129	0.0174	0.02	0.0033	0.1619	0.0052	0.0043	0.0586	0.0044	0.093	0.1267	0.0259	0.0016	0.1304	0.0201	0.0037	0.0046	0.0032	0.0014	0.0352	0.0249	0.0346	0.0754	0.0184	0.1061	0.0022
11	rs4756345	36766225	0.93	0.429746626914861	1.06	0.021606521931111	2.07184944231452	0.0206063657619705	0.0129	0.0174	0.02	0.0034	0.1618	0.0052	0.0043	0.0587	0.0044	0.0929	0.1267	0.0259	0.0016	0.1304	0.0202	0.0037	0.0046	0.0032	0.0014	0.0352	0.025	0.0347	0.0754	0.0184	0.106	0.0022
11	rs77571356	36768579	0.93	0.429746626914861	1.06	0.021606521931111	2.04237421415819	0.021176898357492	0.0129	0.0174	0.02	0.0034	0.1618	0.0052	0.0043	0.0587	0.0044	0.0929	0.1267	0.0259	0.0016	0.1304	0.0202	0.0037	0.0046	0.0032	0.0015	0.0352	0.025	0.0347	0.0753	0.0184	0.106	0.0023
11	rs77794667	36770535	0.93	0.429746626914861	1.06	0.021606521931111	2.03902093385732	0.0210949328584527	0.0129	0.0174	0.0201	0.0034	0.1618	0.0052	0.0043	0.0587	0.0044	0.0929	0.1267	0.0259	0.0016	0.1303	0.0202	0.0037	0.0046	0.0032	0.0015	0.0352	0.025	0.0347	0.0753	0.0184	0.106	0.0023
11	rs17639428	36780302	0.93	0.429746626914861	1.06	0.021606521931111	2.19158858191891	0.021713409974373	0.0131	0.0173	0.0204	0.0035	0.1612	0.0052	0.0043	0.0583	0.0045	0.0924	0.1267	0.0258	0.0015	0.1295	0.0208	0.0037	0.0047	0.0035	0.0015	0.0349	0.0255	0.0349	0.0753	0.0188	0.106	0.0024
11	rs72949119	36781659	0.93	0.429746626914861	1.06	0.021606521931111	2.2359012098442	0.0228908869856436	0.0131	0.0172	0.0204	0.0035	0.1612	0.0051	0.0043	0.0584	0.0045	0.0925	0.1267	0.0257	0.0015	0.1295	0.0208	0.0037	0.0047	0.0035	0.0015	0.0348	0.0255	0.0349	0.0753	0.0188	0.106	0.0024
11	rs7940927	36785787	0.93	0.429746626914861	1.06	0.021606521931111	2.26810808359556	0.0228483206151456	0.0131	0.0172	0.0204	0.0035	0.1612	0.0051	0.0043	0.0584	0.0045	0.0925	0.1267	0.0257	0.0015	0.1295	0.0207	0.0037	0.0047	0.0035	0.0015	0.0348	0.0255	0.0349	0.0753	0.0188	0.106	0.0024
11	rs117333247	36791767	0.93	0.429746626914861	1.06	0.021606521931111	2.27308502594692	0.0237068472391065	0.0131	0.0172	0.0204	0.0035	0.1612	0.005	0.0043	0.0584	0.0045	0.0925	0.1266	0.0257	0.0015	0.1295	0.0207	0.0036	0.0047	0.0035	0.0015	0.0348	0.0255	0.0349	0.0753	0.0188	0.106	0.0024
11	rs55987666	36792991	0.93	0.429746626914861	1.06	0.021606521931111	2.27065398866232	0.0240544915605297	0.0131	0.0172	0.0204	0.0035	0.1612	0.005	0.0043	0.0584	0.0045	0.0924	0.1266	0.0257	0.0015	0.1295	0.0207	0.0036	0.0047	0.0035	0.0015	0.0348	0.0255	0.0349	0.0753	0.0188	0.106	0.0024
11	rs55805335	36798749	0.93	0.429746626914861	1.06	0.021606521931111	2.28560067431669	0.0266925020420461	0.0132	0.0172	0.0205	0.0035	0.1612	0.0049	0.0043	0.0585	0.0045	0.0924	0.1266	0.0256	0.0015	0.1294	0.0207	0.0036	0.0047	0.0035	0.0016	0.0348	0.0256	0.0349	0.0754	0.0189	0.1061	0.0025
11	rs77250000	36798902	0.93	0.429746626914861	1.06	0.021606521931111	2.28131042506966	0.0269220242228822	0.0132	0.0172	0.0205	0.0035	0.1612	0.0049	0.0043	0.0585	0.0045	0.0924	0.1265	0.0256	0.0015	0.1294	0.0207	0.0036	0.0047	0.0035	0.0016	0.0348	0.0256	0.035	0.0754	0.0189	0.1061	0.0025
11	rs1401294	36801994	0.93	0.429746626914861	1.06	0.021606521931111	2.22485365620015	0.0283185502207691	0.0132	0.0172	0.0205	0.0035	0.1612	0.0049	0.0043	0.0584	0.0045	0.0924	0.1264	0.0256	0.0015	0.1292	0.0207	0.0036	0.0047	0.0035	0.0016	0.0348	0.0256	0.035	0.0754	0.0189	0.106	0.0025
11	rs4756350	36810762	0.93	0.429746626914861	1.06	0.021606521931111	2.17433230267261	0.0312597484489833	0.0132	0.0172	0.0205	0.0036	0.1613	0.0049	0.0043	0.0582	0.0045	0.0924	0.1263	0.0256	0.0015	0.1292	0.0208	0.0036	0.0047	0.0035	0.0016	0.0348	0.0256	0.0349	0.0754	0.019	0.106	0.0025
11	rs12224047	36820790	0.93	0.429746626914861	1.06	0.021606521931111	2.10281855641083	0.0328060424455138	0.0132	0.0172	0.0206	0.0037	0.1616	0.005	0.0044	0.0582	0.0045	0.0923	0.1261	0.0257	0.0015	0.1289	0.0208	0.0037	0.0048	0.0035	0.0016	0.0347	0.0257	0.0348	0.0754	0.019	0.1058	0.0024
11	rs72951052	36826855	0.93	0.429746626914861	1.06	0.021606521931111	2.07050152105607	0.0379726398326145	0.0132	0.0172	0.0207	0.0037	0.1616	0.005	0.0044	0.0582	0.0045	0.0923	0.1261	0.0257	0.0015	0.1289	0.0208	0.0037	0.0048	0.0035	0.0016	0.0347	0.0257	0.0348	0.0754	0.0189	0.1057	0.0024
11	rs76112338	36828784	0.93	0.429746626914861	1.06	0.021606521931111	2.06544940215913	0.0407118733980016	0.0132	0.0172	0.0207	0.0037	0.1617	0.005	0.0044	0.0582	0.0045	0.0922	0.1261	0.0257	0.0015	0.1289	0.0208	0.0037	0.0048	0.0035	0.0016	0.0347	0.0257	0.0348	0.0754	0.0189	0.1057	0.0024
11	rs116709527	36841735	0.93	0.429746626914861	1.06	0.021606521931111	2.06028923912065	0.0465041230957959	0.0132	0.0172	0.0207	0.0037	0.1617	0.005	0.0044	0.0582	0.0045	0.0922	0.1261	0.0257	0.0015	0.1289	0.0208	0.0037	0.0048	0.0035	0.0016	0.0347	0.0257	0.0348	0.0754	0.0189	0.1057	0.0024
11	rs11600658	36862160	0.93	0.429746626914861	1.06	0.021606521931111	2.04617681099158	0.056301984089823	0.0132	0.0172	0.0207	0.0037	0.1617	0.005	0.0044	0.0582	0.0045	0.0922	0.126	0.0257	0.0015	0.1288	0.0208	0.0037	0.0048	0.0035	0.0016	0.0347	0.0257	0.0348	0.0754	0.0189	0.1057	0.0024
11	rs76319374	36862930	0.93	0.429746626914861	1.06	0.021606521931111	2.04528187097817	0.0571387447713497	0.0132	0.0172	0.0207	0.0037	0.1618	0.005	0.0044	0.0582	0.0045	0.0922	0.126	0.0257	0.0015	0.1288	0.0208	0.0037	0.0048	0.0035	0.0016	0.0347	0.0257	0.0348	0.0754	0.0189	0.1056	0.0024
11	rs80267908	36865843	0.93	0.429746626914861	1.06	0.021606521931111	2.04528187097817	0.0597464449684687	0.0132	0.0172	0.0207	0.0037	0.1617	0.005	0.0044	0.0581	0.0045	0.0922	0.1261	0.0257	0.0015	0.1289	0.0207	0.0037	0.0049	0.0035	0.0016	0.0347	0.0257	0.0348	0.0753	0.0189	0.1056	0.0024
11	rs72953114	36867169	0.93	0.429746626914861	1.06	0.021606521931111	1.96019916324182	0.0486508057765096	0.0132	0.0171	0.0209	0.0039	0.1617	0.005	0.0045	0.0582	0.0045	0.0921	0.1254	0.0258	0.0016	0.1282	0.0207	0.0039	0.005	0.0036	0.0017	0.0346	0.0261	0.0347	0.075	0.019	0.1056	0.0025
11	rs992648	36868921	0.92	0.472297109457422	1.06	0.021606521931111	1.6378616124899	0.0302319339430998	0.013	0.0169	0.0216	0.0048	0.1631	0.0054	0.0053	0.058	0.0046	0.0917	0.1225	0.0262	0.0019	0.1254	0.0211	0.0049	0.0057	0.0039	0.0019	0.0345	0.0275	0.0343	0.0739	0.0193	0.1048	0.0026
11	rs2901723	36871523	0.9	0.565600701999265	1.06	0.021606521931111	1.4321237940611	0.120493846665472	0.0127	0.0166	0.0221	0.0056	0.1637	0.0056	0.0059	0.0578	0.0045	0.091	0.1201	0.0263	0.0021	0.1226	0.0216	0.0058	0.0064	0.0042	0.0021	0.0342	0.0286	0.035	0.0728	0.0204	0.1042	0.0027
11	rs10501164	36873763	0.9	0.565600701999265	1.06	0.021606521931111	1.44557078253007	0.1368491957257	0.0128	0.0166	0.0221	0.0056	0.1638	0.0055	0.0059	0.0578	0.0045	0.0911	0.12	0.0263	0.0021	0.1226	0.0216	0.0058	0.0065	0.0042	0.0021	0.0341	0.0286	0.0349	0.0728	0.0204	0.1043	0.0027
11	rs73452317	36876056	0.9	0.565600701999265	1.06	0.021606521931111	1.46343946382831	0.119970831647177	0.0128	0.0166	0.0221	0.0056	0.1639	0.0055	0.006	0.0577	0.0045	0.0911	0.1199	0.0263	0.0021	0.1226	0.0215	0.0058	0.0065	0.0042	0.0021	0.034	0.0287	0.0349	0.0728	0.0204	0.1043	0.0027
11	rs12222306	36877740	0.9	0.565600701999265	1.06	0.021606521931111	1.47779247107822	0.114103670437991	0.0128	0.0166	0.0221	0.0056	0.1639	0.0055	0.006	0.0577	0.0045	0.0912	0.1199	0.0263	0.0021	0.1226	0.0215	0.0058	0.0065	0.0042	0.0021	0.034	0.0287	0.0349	0.0728	0.0204	0.1044	0.0027
11	rs35536936	36879315	0.9	0.565600701999265	1.06	0.021606521931111	1.45787165515894	0.145264366835946	0.0128	0.0166	0.0221	0.0056	0.164	0.0055	0.006	0.0577	0.0045	0.0911	0.1199	0.0263	0.0021	0.1226	0.0215	0.0058	0.0065	0.0042	0.0021	0.034	0.0287	0.0349	0.0728	0.0204	0.1043	0.0026
11	Affx-4972450	36883165	0.9	0.565600701999265	1.06	0.021606521931111	1.43854486869748	0.157404973625127	0.0128	0.0166	0.022	0.0056	0.1643	0.0055	0.006	0.0577	0.0045	0.0911	0.1197	0.0263	0.0021	0.1228	0.0215	0.0058	0.0065	0.0042	0.0021	0.034	0.0287	0.0349	0.0727	0.0204	0.1043	0.0026
11	rs16929523	36890260	0.9	0.565600701999265	1.06	0.021606521931111	1.38045873361858	0.250144533136699	0.0128	0.0166	0.022	0.0056	0.1644	0.0055	0.006	0.0578	0.0045	0.0911	0.1194	0.0263	0.0021	0.1229	0.0215	0.0058	0.0065	0.0042	0.0021	0.034	0.0288	0.035	0.0727	0.0204	0.1042	0.0026
11	rs10836628	36892152	0.9	0.565600701999265	1.06	0.021606521931111	1.3554246155084	0.246107885669138	0.0128	0.0166	0.022	0.0056	0.1644	0.0055	0.006	0.0578	0.0045	0.091	0.1194	0.0263	0.0021	0.1229	0.0214	0.0058	0.0065	0.0042	0.0021	0.034	0.0288	0.035	0.0727	0.0204	0.1042	0.0026
11	rs116959158	36892780	0.9	0.565600701999265	1.06	0.021606521931111	1.37481595218352	0.248908903717352	0.0128	0.0166	0.022	0.0056	0.1644	0.0055	0.006	0.0578	0.0045	0.091	0.1194	0.0263	0.0021	0.1229	0.0214	0.0058	0.0065	0.0042	0.0021	0.034	0.0288	0.035	0.0727	0.0204	0.1042	0.0026
11	rs72948843	36892807	0.9	0.565600701999265	1.06	0.021606521931111	1.37539928696475	0.247339093394564	0.0128	0.0166	0.022	0.0056	0.1644	0.0055	0.006	0.0578	0.0045	0.091	0.1194	0.0263	0.0021	0.1228	0.0214	0.0058	0.0065	0.0042	0.0021	0.034	0.0288	0.035	0.0727	0.0204	0.1042	0.0026
11	rs10836629	36897403	0.89	0.616467558766813	1.06	0.021606521931111	0.839924331026871	0.138040127935072	0.012	0.0162	0.0214	0.0062	0.1649	0.0059	0.006	0.0597	0.004	0.0914	0.1195	0.0264	0.0023	0.1201	0.0216	0.0066	0.0078	0.0041	0.0017	0.0322	0.0303	0.0362	0.0733	0.0212	0.1012	0.0023
11	rs4304747	36898350	0.88	0.670214810425093	1.06	0.021606521931111	0.45575326135674	0.230610959567407	0.0103	0.016	0.0195	0.0064	0.1729	0.0056	0.0062	0.0616	0.003	0.0939	0.1216	0.0266	0.0027	0.1175	0.0198	0.0071	0.0087	0.0036	0.0012	0.0284	0.0312	0.0373	0.0727	0.0218	0.0974	0.0015
11	rs7942019	36898712	0.88	0.670214810425093	1.06	0.021606521931111	0.358951083801305	0.23876192736424	0.0102	0.0159	0.0196	0.0064	0.1728	0.0056	0.0063	0.0613	0.0029	0.0932	0.122	0.0267	0.0027	0.1176	0.0199	0.007	0.0086	0.0035	0.0011	0.0294	0.0314	0.0375	0.0722	0.0217	0.0972	0.0014
11	rs7120395	36898750	0.88	0.670214810425093	1.06	0.021606521931111	0.364912506946837	0.233024680425355	0.0102	0.0159	0.0196	0.0065	0.1729	0.0056	0.0064	0.0613	0.0029	0.0932	0.122	0.0267	0.0027	0.1176	0.0199	0.007	0.0087	0.0035	0.0011	0.0295	0.0314	0.0375	0.0722	0.0217	0.0972	0.0014
11	rs7126227	36898896	0.88	0.670214810425093	1.06	0.021606521931111	0.369403004889658	0.231049213389563	0.0102	0.0159	0.0196	0.0065	0.1729	0.0056	0.0064	0.0613	0.0029	0.0932	0.1221	0.0266	0.0027	0.1177	0.0199	0.007	0.0087	0.0035	0.0011	0.0294	0.0314	0.0376	0.0722	0.0216	0.0972	0.0014
11	rs12276788	36903630	0.88	0.670214810425093	1.06	0.021606521931111	0.415092275542764	0.251494699700036	0.0103	0.0158	0.0196	0.0065	0.1733	0.0057	0.0065	0.0612	0.003	0.0928	0.1222	0.0265	0.0027	0.1178	0.0199	0.0071	0.0087	0.0034	0.0011	0.0294	0.0315	0.0374	0.0722	0.0216	0.097	0.0014
11	rs4459277	36912518	0.88	0.670214810425093	1.06	0.021606521931111	0.463380242861445	0.24801148331801	0.0103	0.0158	0.0196	0.0065	0.1736	0.0057	0.0066	0.0612	0.003	0.0926	0.1223	0.0264	0.0027	0.1179	0.0199	0.0071	0.0087	0.0033	0.001	0.0293	0.0316	0.0374	0.0723	0.0215	0.0969	0.0014
11	rs4756354	36923400	0.88	0.670214810425093	1.06	0.021606521931111	0.496135765283215	0.248684452246424	0.0103	0.0158	0.0196	0.0065	0.1737	0.0057	0.0066	0.0612	0.0029	0.0925	0.1223	0.0264	0.0027	0.1179	0.0199	0.0072	0.0088	0.0033	0.001	0.0293	0.0316	0.0374	0.0723	0.0215	0.0969	0.0014
11	rs34718738	36930372	0.88	0.670214810425093	1.06	0.021606521931111	0.506997873373708	0.253637154796602	0.0103	0.0158	0.0196	0.0065	0.1737	0.0057	0.0067	0.0612	0.0029	0.0925	0.1224	0.0264	0.0027	0.1178	0.0199	0.0072	0.0088	0.0033	0.001	0.0293	0.0316	0.0373	0.0723	0.0215	0.0968	0.0014
11	rs76814243	36930963	0.88	0.670214810425093	1.06	0.021606521931111	0.505919265704716	0.254088928301906	0.0103	0.0158	0.0196	0.0065	0.1737	0.0057	0.0067	0.0612	0.0029	0.0925	0.1224	0.0264	0.0027	0.1179	0.0199	0.0072	0.0088	0.0033	0.001	0.0294	0.0316	0.0373	0.0723	0.0215	0.0968	0.0014
11	rs7940815	36931306	0.88	0.670214810425093	1.07	0.017336650251793	0.509158389762372	0.255332611016849	0.0103	0.0158	0.0196	0.0065	0.1737	0.0057	0.0067	0.0612	0.0029	0.0925	0.1224	0.0264	0.0027	0.1179	0.0199	0.0072	0.0088	0.0033	0.001	0.0294	0.0316	0.0373	0.0723	0.0215	0.0968	0.0014
11	rs10836637	36937056	0.88	0.670214810425093	1.07	0.017336650251793	0.518549991918521	0.257371845568379	0.0103	0.0158	0.0195	0.0065	0.1738	0.0057	0.0067	0.0612	0.0029	0.0925	0.1224	0.0264	0.0027	0.1179	0.0199	0.0072	0.0088	0.0033	0.001	0.0294	0.0316	0.0373	0.0723	0.0215	0.0968	0.0014
11	rs79804962	36938904	0.88	0.670214810425093	1.07	0.017336650251793	0.510112957014177	0.257712213404858	0.0103	0.0158	0.0195	0.0065	0.1738	0.0057	0.0067	0.0612	0.0029	0.0925	0.1224	0.0264	0.0027	0.1179	0.0199	0.0072	0.0088	0.0033	0.001	0.0294	0.0316	0.0373	0.0723	0.0215	0.0968	0.0014
11	rs117509561	36945414	0.88	0.670214810425093	1.07	0.017336650251793	0.512152225889365	0.260667970731158	0.0103	0.0158	0.0195	0.0065	0.1738	0.0057	0.0067	0.0612	0.0029	0.0925	0.1224	0.0264	0.0027	0.1179	0.0199	0.0072	0.0088	0.0033	0.001	0.0294	0.0316	0.0373	0.0723	0.0216	0.0968	0.0014
11	rs58994074	36948601	0.88	0.670214810425093	1.07	0.017336650251793	0.517011070490328	0.260440229975019	0.0103	0.0158	0.0195	0.0065	0.1737	0.0057	0.0067	0.0612	0.0029	0.0925	0.1225	0.0264	0.0027	0.1179	0.0199	0.0072	0.0088	0.0033	0.001	0.0293	0.0316	0.0373	0.0723	0.0216	0.0967	0.0014
11	rs72942638	36954221	0.88	0.670214810425093	1.07	0.017336650251793	0.528347068865601	0.263291458474518	0.0103	0.0158	0.0196	0.0065	0.1738	0.0057	0.0067	0.0612	0.0029	0.0925	0.1225	0.0264	0.0027	0.1178	0.0199	0.0072	0.0088	0.0033	0.001	0.0294	0.0317	0.0373	0.0723	0.0216	0.0967	0.0014
11	rs11033878	36956013	0.88	0.670214810425093	1.07	0.017336650251793	0.53334330628473	0.263177223189051	0.0103	0.0158	0.0196	0.0065	0.1738	0.0057	0.0067	0.0612	0.0029	0.0925	0.1225	0.0264	0.0027	0.1178	0.0199	0.0072	0.0088	0.0033	0.001	0.0294	0.0317	0.0373	0.0723	0.0216	0.0967	0.0014
11	rs79795081	36959664	0.88	0.670214810425093	1.07	0.017336650251793	0.51100465830386	0.259871150888827	0.0103	0.0158	0.0195	0.0065	0.1739	0.0057	0.0067	0.0612	0.0029	0.0925	0.1225	0.0264	0.0027	0.1178	0.0199	0.0072	0.0088	0.0032	0.001	0.0294	0.0317	0.0372	0.0723	0.0216	0.0967	0.0013
11	rs34810795	36967737	0.88	0.670214810425093	1.07	0.017336650251793	0.488998840874225	0.27236458532069	0.0103	0.0159	0.0194	0.0066	0.1739	0.0058	0.0068	0.0612	0.0029	0.0924	0.1224	0.0262	0.0027	0.1178	0.02	0.0073	0.0089	0.0032	0.001	0.0293	0.0318	0.0372	0.0725	0.0216	0.0964	0.0013
11	rs764849	36969254	0.88	0.670214810425093	1.07	0.017336650251793	0.485138308997116	0.283867794437624	0.0103	0.0159	0.0194	0.0067	0.174	0.0059	0.0069	0.0614	0.0029	0.0923	0.1223	0.026	0.0027	0.1178	0.02	0.0073	0.0089	0.0032	0.001	0.0293	0.0318	0.0372	0.0726	0.0215	0.0964	0.0013
11	rs10458904	36981889	0.88	0.670214810425093	1.07	0.017336650251793	0.471191549896635	0.294095902778297	0.0102	0.016	0.0193	0.0068	0.1741	0.0059	0.007	0.0615	0.0028	0.0922	0.1223	0.0257	0.0027	0.1178	0.02	0.0073	0.009	0.0032	0.001	0.0293	0.0318	0.0371	0.0726	0.0214	0.0963	0.0014
11	rs35229307	36986332	0.88	0.670214810425093	1.07	0.017336650251793	0.465570738901296	0.291852805246618	0.0102	0.016	0.0193	0.0068	0.1741	0.006	0.007	0.0615	0.0028	0.0921	0.1223	0.0255	0.0027	0.1177	0.02	0.0073	0.009	0.0032	0.001	0.0293	0.0318	0.0371	0.0727	0.0214	0.0963	0.0014
11	rs11033888	36988487	0.89	0.616467558766813	1.07	0.017336650251793	0.344294528783084	0.270980253387038	0.0103	0.0162	0.0192	0.0069	0.1746	0.006	0.007	0.0617	0.0028	0.0915	0.1225	0.0256	0.0028	0.1176	0.0203	0.0072	0.0091	0.0033	0.0011	0.0294	0.0317	0.037	0.0722	0.0212	0.0961	0.0016
11	rs7927935	36994982	0.89	0.616467558766813	1.07	0.017336650251793	0.124748796014421	0.183511439987913	0.0103	0.0163	0.0191	0.0066	0.1747	0.006	0.0067	0.0615	0.0027	0.0911	0.1233	0.0264	0.0032	0.1184	0.0208	0.0067	0.0089	0.0034	0.0011	0.0294	0.0318	0.0366	0.0707	0.0209	0.0959	0.0021
11	rs922644	37007355	0.89	0.616467558766813	1.07	0.017336650251793	0.143646083152042	0.18108100866617	0.0103	0.0164	0.0191	0.0066	0.1747	0.006	0.0067	0.0615	0.0027	0.091	0.1233	0.0264	0.0032	0.1185	0.0208	0.0067	0.0089	0.0034	0.0011	0.0294	0.0319	0.0366	0.0706	0.0209	0.0959	0.0021
11	rs391317	37012537	0.89	0.616467558766813	1.07	0.017336650251793	0.158202717863132	0.185952958339467	0.0103	0.0164	0.0192	0.0065	0.1747	0.006	0.0067	0.0615	0.0027	0.091	0.1234	0.0265	0.0033	0.1186	0.0209	0.0067	0.0089	0.0034	0.0011	0.0294	0.0319	0.0366	0.0706	0.021	0.0959	0.0021
11	rs4756365	37014014	0.89	0.616467558766813	1.07	0.017336650251793	0.160252243368898	0.183511439987913	0.0103	0.0164	0.0192	0.0065	0.1747	0.006	0.0067	0.0614	0.0027	0.0911	0.1234	0.0265	0.0034	0.1185	0.0208	0.0066	0.0089	0.0034	0.0011	0.0293	0.032	0.0366	0.0706	0.0209	0.0959	0.0021
11	rs2054556	37016141	0.89	0.616467558766813	1.07	0.017336650251793	0.166950093779525	0.191177626640573	0.0103	0.0164	0.0192	0.0065	0.1748	0.0059	0.0067	0.0615	0.0026	0.0911	0.1235	0.0265	0.0034	0.1185	0.0208	0.0066	0.0089	0.0033	0.0011	0.0293	0.032	0.0366	0.0706	0.0209	0.0959	0.0021
11	rs12796256	37019108	0.89	0.616467558766813	1.07	0.017336650251793	0.168782161392889	0.19499874107946	0.0103	0.0164	0.0192	0.0065	0.1748	0.006	0.0066	0.0614	0.0026	0.091	0.1235	0.0265	0.0034	0.1184	0.0208	0.0066	0.0089	0.0033	0.0011	0.0293	0.032	0.0366	0.0707	0.0209	0.0959	0.0021
11	rs76388891	37023421	0.89	0.616467558766813	1.07	0.017336650251793	0.169738027566504	0.198741025907447	0.0103	0.0164	0.0193	0.0065	0.1748	0.006	0.0066	0.0614	0.0026	0.091	0.1235	0.0265	0.0034	0.1184	0.0208	0.0066	0.0089	0.0033	0.0011	0.0293	0.032	0.0366	0.0707	0.0209	0.0959	0.0021
11	rs117297786	37025094	0.89	0.616467558766813	1.07	0.017336650251793	0.168570173745087	0.196451224054656	0.0103	0.0164	0.0193	0.0065	0.1749	0.006	0.0067	0.0614	0.0026	0.0909	0.1235	0.0265	0.0034	0.1184	0.0208	0.0066	0.0089	0.0033	0.0011	0.0293	0.032	0.0366	0.0708	0.0209	0.0959	0.0021
11	rs10836656	37028334	0.89	0.616467558766813	1.07	0.017336650251793	0.166809648554312	0.194066926194425	0.0103	0.0164	0.0192	0.0065	0.175	0.006	0.0066	0.0614	0.0027	0.0909	0.1235	0.0265	0.0034	0.1183	0.0208	0.0066	0.0089	0.0033	0.0011	0.0293	0.032	0.0366	0.0709	0.0209	0.0959	0.0021
11	rs454396	37029066	0.89	0.616467558766813	1.07	0.017336650251793	0.16142052529223	0.199471469495925	0.0103	0.0164	0.0192	0.0065	0.175	0.006	0.0067	0.0614	0.0026	0.0908	0.1236	0.0265	0.0034	0.1183	0.0208	0.0066	0.0089	0.0033	0.0011	0.0293	0.032	0.0366	0.0709	0.0209	0.0959	0.0021
11	rs72949769	37032683	0.89	0.616467558766813	1.07	0.017336650251793	0.146653496592268	0.182801415270337	0.0103	0.0164	0.0192	0.0065	0.175	0.006	0.0067	0.0614	0.0026	0.0907	0.1237	0.0265	0.0034	0.1183	0.0207	0.0066	0.0089	0.0033	0.0011	0.0292	0.032	0.0366	0.0708	0.0209	0.0959	0.0021
11	rs333778	37033930	0.89	0.616467558766813	1.07	0.017336650251793	0.139409600552115	0.179466921138837	0.0103	0.0164	0.0192	0.0065	0.1751	0.006	0.0067	0.0614	0.0027	0.0905	0.1238	0.0266	0.0034	0.1183	0.0207	0.0066	0.0089	0.0033	0.0011	0.0292	0.0319	0.0367	0.0708	0.0209	0.0959	0.0022
11	rs1512363	37037494	0.9	0.565600701999265	1.07	0.017336650251793	0.134567893460232	0.174754481808434	0.0104	0.0164	0.0191	0.0065	0.1756	0.0062	0.0067	0.0611	0.0027	0.0894	0.1242	0.0269	0.0034	0.1181	0.0204	0.0067	0.0089	0.0033	0.001	0.0292	0.0317	0.0369	0.0705	0.0209	0.0962	0.0023
11	rs6484896	37047359	0.9	0.565600701999265	1.07	0.017336650251793	0.135776457568323	0.17685467971828	0.0104	0.0165	0.019	0.0066	0.1754	0.0063	0.0068	0.0611	0.0027	0.0892	0.1243	0.0272	0.0035	0.118	0.0203	0.0067	0.0088	0.0034	0.001	0.0292	0.0317	0.0371	0.0704	0.0209	0.0962	0.0023
11	rs35103141	37055579	0.9	0.565600701999265	1.07	0.017336650251793	0.133858196465245	0.174554916830278	0.0105	0.0165	0.019	0.0066	0.1754	0.0063	0.0068	0.0611	0.0027	0.0892	0.1242	0.0272	0.0035	0.1181	0.0203	0.0067	0.0088	0.0034	0.001	0.0292	0.0317	0.0371	0.0704	0.0209	0.0962	0.0023
11	rs10836671	37056381	0.9	0.565600701999265	1.07	0.017336650251793	0.133212185067754	0.166834099254973	0.0105	0.0165	0.019	0.0066	0.1753	0.0063	0.0068	0.061	0.0027	0.089	0.1241	0.0272	0.0035	0.1181	0.0203	0.0068	0.0088	0.0034	0.0011	0.0292	0.0317	0.0371	0.0704	0.021	0.0961	0.0024
11	rs16929844	37060662	0.9	0.565600701999265	1.07	0.017336650251793	0.131285443256259	0.1696904163356	0.0105	0.0165	0.0191	0.0066	0.1753	0.0063	0.0068	0.061	0.0027	0.0889	0.1241	0.0272	0.0035	0.1182	0.0204	0.0068	0.0088	0.0034	0.0011	0.0292	0.0317	0.0372	0.0704	0.021	0.096	0.0024
11	rs1355616	37063507	0.9	0.565600701999265	1.07	0.017336650251793	0.129980084832901	0.169591640529067	0.0105	0.0165	0.0191	0.0066	0.1753	0.0063	0.0068	0.061	0.0027	0.0889	0.1241	0.0272	0.0035	0.1182	0.0204	0.0068	0.0088	0.0034	0.0011	0.0292	0.0317	0.0372	0.0704	0.021	0.096	0.0024
11	rs118006612	37072582	0.9	0.565600701999265	1.07	0.017336650251793	0.121963452299707	0.16624526045563	0.0105	0.0165	0.0191	0.0066	0.1753	0.0063	0.0068	0.061	0.0027	0.0889	0.1241	0.0273	0.0035	0.1181	0.0204	0.0068	0.0088	0.0034	0.0011	0.0292	0.0316	0.0373	0.0704	0.021	0.096	0.0024
11	rs11603155	37072663	0.9	0.565600701999265	1.07	0.017336650251793	0.122692725230898	0.165559206008324	0.0105	0.0165	0.0191	0.0066	0.1753	0.0063	0.0068	0.061	0.0027	0.0889	0.1241	0.0273	0.0035	0.1181	0.0204	0.0068	0.0088	0.0034	0.0011	0.0292	0.0316	0.0373	0.0703	0.021	0.096	0.0024
11	rs34594644	37092098	0.91	0.517562282080777	1.08	0.013797621939345	0.10836507636134	0.1368491957257	0.011	0.0165	0.0186	0.0066	0.176	0.0064	0.0068	0.0605	0.0027	0.0878	0.1246	0.0277	0.0037	0.1179	0.0209	0.0066	0.0087	0.0035	0.0011	0.0292	0.0314	0.0377	0.0698	0.0208	0.0957	0.0024
11	rs76589323	37092835	0.91	0.517562282080777	1.08	0.013797621939345	0.107392991221869	0.13859106180516	0.0111	0.0165	0.0186	0.0066	0.176	0.0064	0.0068	0.0604	0.0027	0.0877	0.1246	0.0278	0.0037	0.1179	0.0209	0.0066	0.0088	0.0034	0.0011	0.0292	0.0313	0.0377	0.0698	0.0208	0.0957	0.0024
11	rs61877618	37094258	0.91	0.517562282080777	1.08	0.013797621939345	0.107527678594159	0.142934327898062	0.0111	0.0166	0.0186	0.0066	0.1758	0.0064	0.0069	0.0604	0.0027	0.0877	0.1246	0.0279	0.0037	0.1179	0.0209	0.0067	0.0088	0.0034	0.0011	0.0291	0.0312	0.0378	0.0699	0.0208	0.0958	0.0024
11	rs488004	37095147	0.91	0.517562282080777	1.08	0.013797621939345	0.113529849435966	0.144610580140629	0.0111	0.0166	0.0186	0.0066	0.1757	0.0064	0.0069	0.0603	0.0027	0.0876	0.1246	0.0279	0.0037	0.118	0.0209	0.0067	0.0088	0.0034	0.0011	0.0291	0.0312	0.0378	0.0699	0.0208	0.0959	0.0024
11	rs79502209	37097135	0.91	0.517562282080777	1.08	0.013797621939345	0.11350198423146	0.146012857315485	0.0111	0.0166	0.0186	0.0066	0.1757	0.0064	0.0069	0.0603	0.0027	0.0876	0.1246	0.0279	0.0037	0.118	0.0209	0.0067	0.0088	0.0034	0.0011	0.0291	0.0311	0.0378	0.0699	0.0208	0.0959	0.0025
11	rs75414910	37098599	0.91	0.517562282080777	1.08	0.013797621939345	0.113028919805704	0.144797267381713	0.0111	0.0166	0.0186	0.0066	0.1757	0.0064	0.0069	0.0604	0.0027	0.0877	0.1246	0.0279	0.0037	0.1179	0.0209	0.0067	0.0088	0.0034	0.0011	0.0291	0.0311	0.0378	0.0699	0.0208	0.0959	0.0025
11	rs964364	37100741	0.91	0.517562282080777	1.08	0.013797621939345	0.112501639932931	0.152240590799791	0.0111	0.0166	0.0186	0.0067	0.1757	0.0065	0.007	0.0604	0.0027	0.0876	0.1247	0.0279	0.0037	0.1179	0.0209	0.0067	0.0088	0.0034	0.0011	0.0291	0.0311	0.0378	0.0698	0.0208	0.0958	0.0024
11	rs75910349	37103870	0.91	0.517562282080777	1.08	0.013797621939345	0.105092730982076	0.152430765349601	0.0111	0.0166	0.0185	0.0067	0.1756	0.0065	0.007	0.0604	0.0027	0.0875	0.1247	0.0279	0.0037	0.118	0.0209	0.0067	0.0088	0.0034	0.0011	0.0291	0.0311	0.0378	0.0699	0.0209	0.0958	0.0025
11	rs1160627	37111867	0.91	0.517562282080777	1.08	0.013797621939345	0.101024823912523	0.153573595268174	0.0111	0.0166	0.0185	0.0067	0.1755	0.0065	0.007	0.0603	0.0027	0.0874	0.1248	0.0279	0.0036	0.1178	0.021	0.0067	0.0088	0.0034	0.0011	0.0292	0.0311	0.0378	0.07	0.0209	0.0957	0.0025
11	rs10836676	37112418	0.91	0.517562282080777	1.08	0.013797621939345	0.0995026470010771	0.157597423766489	0.0111	0.0167	0.0185	0.0067	0.1755	0.0065	0.007	0.0603	0.0027	0.0873	0.1248	0.0279	0.0036	0.1178	0.021	0.0067	0.0088	0.0034	0.0011	0.0292	0.0311	0.0378	0.07	0.0209	0.0957	0.0025
11	rs16930026	37113182	0.91	0.517562282080777	1.08	0.013797621939345	0.0974870735773749	0.15971987726673	0.0111	0.0167	0.0185	0.0067	0.1755	0.0065	0.007	0.0603	0.0027	0.0873	0.1248	0.0279	0.0036	0.1178	0.021	0.0067	0.0088	0.0034	0.0011	0.0292	0.0311	0.0378	0.07	0.0209	0.0957	0.0025
11	rs1512369	37115656	0.91	0.517562282080777	1.08	0.013797621939345	0.0872974288661775	0.165363373537302	0.0111	0.0167	0.0185	0.0068	0.1751	0.0066	0.0071	0.0601	0.0027	0.0869	0.1249	0.028	0.0037	0.1179	0.021	0.0067	0.0088	0.0033	0.0011	0.0292	0.0311	0.0377	0.0701	0.021	0.0957	0.0025
11	rs7949500	37116801	0.95	0.352537935866182	1.08	0.013797621939345	0.0614614689154437	0.135297539177865	0.0119	0.0164	0.0178	0.0068	0.1758	0.0068	0.0067	0.0596	0.0026	0.0837	0.1245	0.0301	0.004	0.1199	0.0205	0.0066	0.0079	0.0034	0.0014	0.0281	0.0308	0.0368	0.0727	0.0204	0.0967	0.0026
11	rs71484005	37118052	0.98	0.255415240389183	1.08	0.013797621939345	0.149665106572002	0.450712135089487	0.0119	0.016	0.0172	0.0068	0.1747	0.0071	0.0065	0.0594	0.0021	0.0808	0.1271	0.032	0.004	0.1208	0.0197	0.0066	0.0072	0.0032	0.0014	0.0277	0.0308	0.0353	0.0745	0.0193	0.0992	0.0023
11	rs7104989	37123642	0.98	0.255415240389183	1.08	0.013797621939345	0.07880442846057	0.320197003853536	0.012	0.016	0.0172	0.0068	0.1748	0.0071	0.0065	0.0595	0.0021	0.0806	0.1273	0.0322	0.004	0.1209	0.0197	0.0066	0.0071	0.0032	0.0014	0.0277	0.0308	0.0353	0.0747	0.0193	0.0994	0.0023
11	rs428215	37126189	0.98	0.255415240389183	1.08	0.013797621939345	0.0784947839625061	0.23467504402318	0.012	0.0161	0.0172	0.0068	0.1747	0.0071	0.0065	0.0595	0.0021	0.0806	0.1273	0.0322	0.004	0.121	0.0197	0.0066	0.0071	0.0032	0.0014	0.0277	0.0308	0.0352	0.0747	0.0193	0.0995	0.0023
11	rs1355617	37126818	0.98	0.255415240389183	1.08	0.013797621939345	0.0798273574542592	0.224612420923596	0.012	0.0161	0.0172	0.0068	0.1747	0.0071	0.0065	0.0595	0.0021	0.0806	0.1273	0.0323	0.004	0.1211	0.0197	0.0066	0.0071	0.0032	0.0014	0.0277	0.0308	0.0352	0.0747	0.0192	0.0994	0.0023
11	rs11033946	37128950	0.98	0.255415240389183	1.08	0.013797621939345	0.0817172275765371	0.200935053612401	0.012	0.0161	0.0172	0.0068	0.1746	0.0071	0.0065	0.0595	0.0021	0.0806	0.1273	0.0323	0.0041	0.1212	0.0197	0.0066	0.0071	0.0032	0.0014	0.0277	0.0308	0.0353	0.0747	0.0192	0.0995	0.0023
11	rs1512376	37129602	0.98	0.255415240389183	1.08	0.013797621939345	0.0776582700448901	0.207036478098003	0.012	0.016	0.0171	0.0068	0.1746	0.0072	0.0067	0.0595	0.0021	0.0806	0.1272	0.0323	0.004	0.1212	0.0197	0.0066	0.0071	0.0032	0.0014	0.0277	0.0308	0.0352	0.0747	0.0192	0.0994	0.0022
11	rs36114536	37129866	0.98	0.255415240389183	1.08	0.013797621939345	0.0749471860101893	0.208094585573697	0.012	0.016	0.0172	0.0068	0.1746	0.0072	0.0067	0.0595	0.0021	0.0806	0.1272	0.0323	0.004	0.1212	0.0197	0.0066	0.0071	0.0032	0.0014	0.0277	0.0308	0.0352	0.0747	0.0192	0.0995	0.0022
11	rs7111601	37130024	0.98	0.255415240389183	1.08	0.013797621939345	0.0748828831343862	0.209791280897878	0.012	0.016	0.0172	0.0068	0.1746	0.0072	0.0067	0.0595	0.0021	0.0806	0.1273	0.0323	0.004	0.1211	0.0197	0.0066	0.0071	0.0032	0.0014	0.0278	0.0308	0.0352	0.0746	0.0192	0.0995	0.0022
11	rs1512375	37133330	0.98	0.255415240389183	1.08	0.013797621939345	0.0770237564089734	0.222335677756069	0.012	0.016	0.0171	0.0068	0.1743	0.0072	0.0067	0.0596	0.002	0.0804	0.1272	0.0324	0.004	0.1215	0.0196	0.0066	0.0071	0.0031	0.0014	0.0277	0.0308	0.0352	0.0748	0.0192	0.0995	0.0022
11	rs2704916	37136313	0.99	0.227721472602965	1.08	0.013797621939345	0.0803644275292041	0.168013964739432	0.0128	0.0161	0.0165	0.0061	0.173	0.007	0.0065	0.0606	0.0017	0.0793	0.1292	0.0326	0.004	0.1219	0.0189	0.0067	0.0058	0.003	0.0013	0.0275	0.0307	0.0352	0.0771	0.0187	0.1005	0.0019
11	rs80347571	37137004	1	0.202230525110681	1.07	0.017336650251793	0.0835435181188147	0.176153648403941	0.0128	0.0161	0.0164	0.006	0.173	0.007	0.0065	0.0607	0.0017	0.0793	0.1292	0.0326	0.004	0.1219	0.0189	0.0067	0.0057	0.003	0.0013	0.0274	0.0308	0.0352	0.0772	0.0187	0.1006	0.0019
11	rs334982	37138197	1	0.202230525110681	1.07	0.017336650251793	0.089826494502818	0.161949537948731	0.0128	0.0162	0.0164	0.006	0.173	0.007	0.0065	0.0609	0.0017	0.0793	0.1293	0.0326	0.004	0.1218	0.0188	0.0067	0.0057	0.003	0.0013	0.0274	0.0308	0.0352	0.0775	0.0186	0.1006	0.0019
11	rs1398285	37139958	1	0.202230525110681	1.08	0.013797621939345	0.0892019141611952	0.157501188250261	0.0128	0.0162	0.0163	0.006	0.173	0.007	0.0065	0.0608	0.0017	0.0794	0.1292	0.0326	0.004	0.1218	0.0187	0.0067	0.0057	0.003	0.0013	0.0274	0.0308	0.0352	0.0775	0.0186	0.1007	0.0018
11	rs2169334	37141283	1	0.202230525110681	1.08	0.013797621939345	0.0886994606543486	0.16311716825127	0.0128	0.0162	0.0163	0.006	0.173	0.007	0.0065	0.0609	0.0017	0.0795	0.1292	0.0326	0.004	0.1219	0.0187	0.0067	0.0057	0.003	0.0013	0.0275	0.0308	0.0352	0.0775	0.0186	0.1007	0.0018
11	rs72960077	37142671	1	0.202230525110681	1.08	0.013797621939345	0.088938499745983	0.179567655713298	0.0129	0.0162	0.0162	0.0059	0.173	0.007	0.0065	0.0609	0.0016	0.0796	0.1292	0.0326	0.004	0.1219	0.0186	0.0067	0.0057	0.0029	0.0013	0.0274	0.0309	0.0352	0.0775	0.0185	0.1008	0.0018
11	rs10501171	37144007	1	0.202230525110681	1.08	0.013797621939345	0.0928679110205305	0.170580301813617	0.0129	0.0162	0.016	0.0059	0.173	0.007	0.0065	0.0608	0.0016	0.0799	0.1291	0.0326	0.004	0.122	0.0185	0.0067	0.0056	0.0029	0.0013	0.0274	0.031	0.0352	0.0776	0.0185	0.1009	0.0017
11	rs1398284	37145263	1.02	0.157502178544443	1.08	0.013797621939345	0.162939814144495	0.158078914483586	0.0129	0.0161	0.0151	0.0051	0.1738	0.0066	0.0057	0.0622	0.0013	0.0796	0.131	0.0325	0.0039	0.1217	0.0167	0.0065	0.0047	0.0027	0.0012	0.0274	0.0316	0.0356	0.0797	0.0183	0.1016	0.0013
11	rs2704917	37145651	1.03	0.13807906481078	1.08	0.013797621939345	0.196890155548902	0.196659018326756	0.0129	0.0161	0.0149	0.0049	0.1743	0.0065	0.0054	0.0628	0.0012	0.0796	0.1315	0.0319	0.0038	0.1218	0.0161	0.0064	0.0045	0.0025	0.0011	0.0274	0.0317	0.0359	0.0808	0.0181	0.1018	0.0012
11	rs12794335	37145742	1.03	0.13807906481078	1.08	0.013797621939345	0.212321849803633	0.224721025839204	0.0128	0.0161	0.0148	0.0048	0.1744	0.0064	0.0053	0.063	0.0012	0.0795	0.1316	0.0319	0.0038	0.1219	0.0159	0.0064	0.0044	0.0025	0.0011	0.0274	0.0317	0.0359	0.081	0.0182	0.1019	0.0012
11	rs2614173	37146094	1.03	0.13807906481078	1.08	0.013797621939345	0.273884310751313	0.255332611016849	0.0128	0.0161	0.0146	0.0044	0.1745	0.0064	0.0051	0.0636	0.0011	0.079	0.1322	0.0318	0.0036	0.1221	0.0153	0.0062	0.0041	0.0023	0.001	0.0276	0.0318	0.0359	0.0816	0.0185	0.1022	0.0011
11	rs2063558	37148075	1.03	0.13807906481078	1.08	0.013797621939345	0.32877749091058	0.316566061568284	0.0127	0.0161	0.0143	0.004	0.1747	0.0062	0.0048	0.0641	0.0011	0.0784	0.1337	0.0317	0.0035	0.1221	0.0148	0.0059	0.0038	0.0024	9e-04	0.0276	0.0319	0.036	0.0823	0.0188	0.1023	0.0011
11	rs77176505	37148859	1.03	0.13807906481078	1.08	0.013797621939345	0.328419872058873	0.315962096114256	0.0127	0.0161	0.0143	0.004	0.1747	0.0062	0.0048	0.0641	0.0011	0.0783	0.1337	0.0317	0.0035	0.1221	0.0148	0.0059	0.0038	0.0024	9e-04	0.0276	0.0319	0.036	0.0823	0.0188	0.1023	0.0011
11	rs10836686	37155003	1.04	0.120487900976968	1.08	0.013797621939345	0.318991954017398	0.276762643611842	0.0127	0.0162	0.0143	0.0039	0.1748	0.0061	0.0048	0.0643	0.0011	0.0783	0.1339	0.0317	0.0035	0.122	0.0147	0.0059	0.0037	0.0024	9e-04	0.0276	0.0319	0.036	0.0825	0.0189	0.1024	0.0011
11	rs7935098	37155269	1.03	0.13807906481078	1.08	0.013797621939345	0.317484796184235	0.284803699847686	0.0127	0.0162	0.0143	0.0039	0.1747	0.0061	0.0048	0.0644	0.0011	0.0783	0.1339	0.0317	0.0035	0.1221	0.0147	0.0059	0.0037	0.0022	9e-04	0.0277	0.0319	0.036	0.0825	0.0188	0.1023	0.0011
11	rs113204480	37161025	1.04	0.120487900976968	1.08	0.013797621939345	0.326176636021217	0.288674221462003	0.0127	0.0161	0.0143	0.0038	0.1744	0.0061	0.0047	0.0644	0.0011	0.0784	0.1341	0.0317	0.0035	0.1223	0.0146	0.0058	0.0037	0.0022	9e-04	0.0277	0.0319	0.036	0.0826	0.0188	0.1025	0.0011
11	rs117936277	37164722	1.04	0.120487900976968	1.08	0.013797621939345	0.326991428862942	0.287969307323229	0.0127	0.0161	0.0143	0.0037	0.1743	0.0061	0.0047	0.0645	0.0011	0.0784	0.1342	0.0318	0.0035	0.1223	0.0146	0.0058	0.0037	0.0022	9e-04	0.0277	0.0319	0.036	0.0827	0.0187	0.1026	0.0011
11	rs4351792	37165011	1.04	0.120487900976968	1.08	0.013797621939345	0.327042388688088	0.286443794630137	0.0127	0.0161	0.0143	0.0037	0.1743	0.0061	0.0047	0.0645	0.0011	0.0785	0.1342	0.0318	0.0035	0.1224	0.0146	0.0058	0.0037	0.0022	9e-04	0.0277	0.0319	0.036	0.0827	0.0187	0.1026	0.0011
11	rs118003847	37176209	1.04	0.120487900976968	1.08	0.013797621939345	0.336437799523289	0.308861233876846	0.0127	0.0161	0.014	0.0037	0.1744	0.006	0.0047	0.0646	0.001	0.0785	0.135	0.0317	0.0035	0.1225	0.0145	0.0057	0.0036	0.0022	8e-04	0.0276	0.0319	0.0358	0.0827	0.0187	0.1022	0.0011
11	rs1982600	37187552	1.04	0.120487900976968	1.08	0.013797621939345	0.342935013266492	0.291852805246618	0.0127	0.0161	0.0136	0.0037	0.1747	0.006	0.0046	0.0647	0.001	0.0785	0.1364	0.0316	0.0035	0.1228	0.0145	0.0056	0.0036	0.0021	8e-04	0.0275	0.0318	0.0356	0.0827	0.0185	0.1017	0.0011
11	rs117239632	37194491	1.04	0.120487900976968	1.09	0.0108898842413945	0.353835904479446	0.267529005267728	0.0127	0.0161	0.0136	0.0037	0.1748	0.006	0.0046	0.0647	0.001	0.0786	0.1364	0.0316	0.0035	0.1228	0.0144	0.0056	0.0036	0.0021	8e-04	0.0275	0.0317	0.0356	0.0828	0.0185	0.1016	0.0011
11	rs72951369	37201795	1.04	0.120487900976968	1.09	0.0108898842413945	0.362059781961056	0.255445767887816	0.0127	0.0161	0.0135	0.0036	0.175	0.0061	0.0045	0.0647	0.001	0.0787	0.1364	0.0316	0.0036	0.1228	0.0144	0.0056	0.0036	0.0021	8e-04	0.0275	0.0317	0.0356	0.0829	0.0184	0.1015	0.0011
11	rs10768254	37203764	1.04	0.120487900976968	1.09	0.0108898842413945	0.367235404166945	0.243874340919409	0.0127	0.0161	0.0135	0.0036	0.1751	0.0061	0.0045	0.0647	0.001	0.0787	0.1365	0.0316	0.0036	0.1228	0.0143	0.0056	0.0036	0.0021	8e-04	0.0274	0.0316	0.0356	0.0829	0.0184	0.1015	0.0011
11	rs71484016	37205081	1.04	0.120487900976968	1.09	0.0108898842413945	0.372121666583902	0.254654001453538	0.0127	0.0161	0.0135	0.0036	0.1751	0.0061	0.0045	0.0647	0.001	0.0787	0.1363	0.0316	0.0036	0.1228	0.0144	0.0056	0.0036	0.0021	8e-04	0.0274	0.0316	0.0356	0.0829	0.0184	0.1015	0.0011
11	rs11034021	37222358	1.05	0.104628957265627	1.09	0.0108898842413945	0.41227646916752	0.222985403147802	0.013	0.016	0.0125	0.0033	0.1774	0.0056	0.0039	0.0648	0.001	0.0814	0.1388	0.0318	0.0036	0.1236	0.0136	0.005	0.0034	0.0019	5e-04	0.027	0.0304	0.0344	0.0839	0.0169	0.1008	0.001
11	rs72640874	37225274	1.05	0.104628957265627	1.09	0.0108898842413945	0.408670226023518	0.218020067032075	0.013	0.016	0.0125	0.0033	0.1775	0.0056	0.0038	0.0648	0.001	0.0815	0.1389	0.0318	0.0036	0.1236	0.0136	0.005	0.0033	0.0019	5e-04	0.0269	0.0304	0.0344	0.084	0.0168	0.1008	0.001
11	rs72951398	37225536	1.05	0.104628957265627	1.09	0.0108898842413945	0.409127282857944	0.217482568807667	0.013	0.016	0.0125	0.0033	0.1775	0.0056	0.0038	0.0648	0.001	0.0815	0.1389	0.0318	0.0036	0.1236	0.0136	0.005	0.0033	0.0019	5e-04	0.0269	0.0304	0.0343	0.084	0.0168	0.1008	0.001
11	rs2100818	37235843	1.05	0.104628957265627	1.09	0.0108898842413945	0.395190042753177	0.202612107960775	0.0131	0.0161	0.0124	0.0032	0.1777	0.0055	0.0037	0.0648	0.001	0.0819	0.1392	0.032	0.0036	0.1236	0.0136	0.0049	0.0033	0.0019	5e-04	0.0269	0.0305	0.0341	0.0841	0.0166	0.1006	0.001
11	rs112739527	37239981	1.05	0.104628957265627	1.09	0.0108898842413945	0.403318985628761	0.206930766070822	0.013	0.016	0.0124	0.0032	0.1778	0.0055	0.0037	0.0647	0.001	0.0822	0.1395	0.0323	0.0036	0.1235	0.0135	0.0049	0.0032	0.0019	5e-04	0.0268	0.0307	0.034	0.0842	0.0164	0.1004	0.001
11	rs11034032	37246381	1.05	0.104628957265627	1.09	0.0108898842413945	0.419652186620498	0.209685103519305	0.013	0.016	0.0124	0.0031	0.178	0.0054	0.0036	0.0646	0.001	0.0825	0.14	0.0328	0.0035	0.1232	0.0134	0.0048	0.0031	0.0019	5e-04	0.0266	0.0309	0.0338	0.0843	0.016	0.1004	0.001
11	rs78923422	37248146	1.05	0.104628957265627	1.09	0.0108898842413945	0.424469709165409	0.210854034223391	0.0131	0.016	0.0124	0.003	0.1781	0.0054	0.0036	0.0646	0.001	0.0826	0.1402	0.0329	0.0035	0.1231	0.0134	0.0048	0.0031	0.0019	5e-04	0.0266	0.0309	0.0338	0.0843	0.0159	0.1004	0.001
11	rs4756377	37253375	1.05	0.104628957265627	1.1	0.00852214968555774	0.429080446182385	0.211492539641594	0.0131	0.016	0.0124	0.003	0.1781	0.0054	0.0036	0.0645	0.001	0.0826	0.1403	0.033	0.0035	0.1231	0.0133	0.0048	0.0031	0.0019	5e-04	0.0265	0.031	0.0337	0.0844	0.0158	0.1004	0.001
11	rs117630414	37269786	1.05	0.104628957265627	1.1	0.00852214968555774	0.431600472894862	0.215336944165473	0.013	0.016	0.0124	0.003	0.1782	0.0054	0.0035	0.0645	0.001	0.0827	0.1405	0.0331	0.0035	0.123	0.0133	0.0047	0.0031	0.0019	4e-04	0.0265	0.031	0.0337	0.0843	0.0158	0.1004	0.001
11	rs117422538	37285450	1.05	0.104628957265627	1.1	0.00852214968555774	0.438553417759732	0.232036267690517	0.013	0.016	0.0122	0.003	0.1782	0.0053	0.0035	0.0645	0.001	0.0828	0.1409	0.0331	0.0035	0.1231	0.0133	0.0047	0.0031	0.0018	4e-04	0.0265	0.0311	0.0337	0.0843	0.0158	0.1003	9e-04
11	rs75528631	37291358	1.05	0.104628957265627	1.1	0.00852214968555774	0.446336609693356	0.23842971495909	0.013	0.016	0.0122	0.003	0.1783	0.0053	0.0035	0.0645	0.001	0.0829	0.141	0.0331	0.0034	0.1231	0.0133	0.0047	0.0031	0.0018	4e-04	0.0263	0.0312	0.0336	0.0842	0.0158	0.1004	9e-04
11	rs7941179	37292443	1.05	0.104628957265627	1.1	0.00852214968555774	0.450822969539702	0.247227084769851	0.013	0.016	0.0122	0.003	0.1783	0.0053	0.0035	0.0645	0.001	0.0829	0.1411	0.0331	0.0034	0.1231	0.0133	0.0047	0.0031	0.0018	4e-04	0.0263	0.0312	0.0336	0.0842	0.0158	0.1004	9e-04
11	rs76387832	37306245	1.05	0.104628957265627	1.1	0.00852214968555774	0.448367693643665	0.257712213404858	0.013	0.0161	0.0121	0.0029	0.1785	0.0052	0.0034	0.0645	0.001	0.0831	0.1414	0.0332	0.0034	0.123	0.0133	0.0047	0.0031	0.0018	4e-04	0.0262	0.0312	0.0336	0.0842	0.0157	0.1004	9e-04
11	rs66521246	37307646	1.05	0.104628957265627	1.1	0.00852214968555774	0.44759056730448	0.257145012194247	0.013	0.0161	0.0121	0.0029	0.1785	0.0052	0.0034	0.0645	0.001	0.0831	0.1414	0.0332	0.0034	0.123	0.0133	0.0047	0.0031	0.0018	4e-04	0.0262	0.0312	0.0336	0.0842	0.0157	0.1004	9e-04
11	rs12578094	37313990	1.05	0.104628957265627	1.1	0.00852214968555774	0.444726921756611	0.253185634953753	0.013	0.0161	0.0121	0.0029	0.1784	0.0052	0.0034	0.0645	0.001	0.0831	0.1415	0.0332	0.0034	0.1231	0.0133	0.0047	0.0031	0.0018	4e-04	0.0262	0.0312	0.0336	0.0841	0.0157	0.1004	9e-04
11	rs117972047	37327995	1.05	0.104628957265627	1.1	0.00852214968555774	0.407813934012731	0.228532937720587	0.0132	0.0163	0.0119	0.0028	0.179	0.0051	0.0034	0.0641	0.0011	0.0835	0.1419	0.0334	0.0033	0.1226	0.0131	0.0046	0.0031	0.0018	5e-04	0.0259	0.0313	0.0335	0.0837	0.0156	0.1007	9e-04
11	rs72957354	37331677	1.05	0.104628957265627	1.1	0.00852214968555774	0.401618592428029	0.227659807517001	0.0132	0.0163	0.0119	0.0028	0.179	0.0051	0.0033	0.064	0.0011	0.0835	0.142	0.0334	0.0033	0.1226	0.0131	0.0046	0.0031	0.0018	5e-04	0.0259	0.0313	0.0335	0.0836	0.0156	0.1007	9e-04
11	rs76056847	37332171	1.05	0.104628957265627	1.1	0.00852214968555774	0.401335544416463	0.227332663539369	0.0132	0.0163	0.0119	0.0028	0.179	0.0051	0.0033	0.064	0.0011	0.0835	0.1421	0.0334	0.0033	0.1226	0.0131	0.0046	0.0031	0.0018	5e-04	0.0259	0.0313	0.0335	0.0836	0.0156	0.1007	0.001
11	rs76220862	37335197	1.06	0.0904005175896243	1.1	0.00852214968555774	0.398059519474037	0.22591680768876	0.0132	0.0163	0.0119	0.0028	0.1791	0.0051	0.0033	0.0639	0.0011	0.0836	0.1422	0.0334	0.0033	0.1225	0.013	0.0046	0.0031	0.0018	5e-04	0.0258	0.0313	0.0335	0.0836	0.0156	0.1007	0.001
11	rs78896402	37346838	1.06	0.0904005175896243	1.1	0.00852214968555774	0.384536660996603	0.208094585573697	0.0133	0.0163	0.0119	0.0028	0.1793	0.005	0.0033	0.0637	0.0012	0.0839	0.1425	0.0335	0.0032	0.1224	0.0129	0.0046	0.0031	0.0018	5e-04	0.0257	0.0313	0.0335	0.0834	0.0156	0.1008	0.001
11	rs7104650	37350064	1.06	0.0904005175896243	1.1	0.00852214968555774	0.39065415105442	0.224069653087461	0.0134	0.0163	0.0119	0.0028	0.1795	0.005	0.0033	0.0636	0.0012	0.0841	0.1426	0.0335	0.0032	0.1222	0.0128	0.0046	0.0031	0.0018	5e-04	0.0256	0.0313	0.0335	0.0833	0.0156	0.1009	9e-04
11	rs112027234	37354155	1.06	0.0904005175896243	1.1	0.00852214968555774	0.386477835029968	0.215658341327121	0.0133	0.0165	0.0118	0.0027	0.18	0.005	0.0033	0.0635	0.0012	0.0843	0.1427	0.0334	0.0032	0.1221	0.0128	0.0046	0.003	0.0018	5e-04	0.0254	0.0313	0.0334	0.0832	0.0155	0.1009	9e-04
11	rs117272913	37354180	1.06	0.0904005175896243	1.1	0.00852214968555774	0.387700534657809	0.217805015442632	0.0134	0.0165	0.0118	0.0027	0.18	0.005	0.0033	0.0635	0.0012	0.0843	0.1427	0.0334	0.0032	0.1221	0.0128	0.0046	0.003	0.0018	5e-04	0.0254	0.0314	0.0334	0.0832	0.0155	0.1009	9e-04
11	rs79403976	37358972	1.06	0.0904005175896243	1.1	0.00852214968555774	0.383872255582577	0.225155616494644	0.0133	0.0166	0.0117	0.0027	0.18	0.005	0.0033	0.0635	0.0012	0.0846	0.1429	0.0333	0.0031	0.122	0.0127	0.0046	0.003	0.0018	5e-04	0.0253	0.0314	0.0334	0.0833	0.0154	0.101	9e-04
11	rs11822340	37368308	1.06	0.0904005175896243	1.1	0.00852214968555774	0.381716961190327	0.223418897183635	0.0133	0.0167	0.0117	0.0027	0.1802	0.005	0.0032	0.0634	0.0011	0.085	0.143	0.0333	0.0031	0.122	0.0126	0.0046	0.003	0.0017	5e-04	0.0251	0.0315	0.0333	0.0832	0.0154	0.101	9e-04
11	rs1445472	37375581	1.06	0.0904005175896243	1.1	0.00852214968555774	0.36951155599563	0.231707098476218	0.0133	0.0167	0.0116	0.0027	0.1802	0.0049	0.0032	0.0634	0.0011	0.0851	0.143	0.0332	0.0031	0.1221	0.0126	0.0045	0.003	0.0017	5e-04	0.0252	0.0315	0.0333	0.0833	0.0153	0.101	9e-04
11	rs1373887	37391798	1.06	0.0904005175896243	1.1	0.00852214968555774	0.3819929369841	0.229735260309747	0.0133	0.0165	0.0114	0.0026	0.1805	0.0049	0.0032	0.0635	0.0011	0.0861	0.1434	0.0331	0.003	0.1222	0.0125	0.0044	0.0029	0.0017	5e-04	0.0245	0.0316	0.0333	0.0831	0.0153	0.101	9e-04
11	rs118151519	37394789	1.06	0.0904005175896243	1.1	0.00852214968555774	0.375233341580133	0.227550742548961	0.0133	0.0165	0.0114	0.0026	0.1806	0.0049	0.0032	0.0634	0.0011	0.0862	0.1434	0.0331	0.003	0.1222	0.0125	0.0044	0.003	0.0017	5e-04	0.0245	0.0316	0.0333	0.083	0.0153	0.101	8e-04
11	rs118063968	37401802	1.06	0.0904005175896243	1.1	0.00852214968555774	0.369403004889658	0.243762834060844	0.0133	0.0165	0.0114	0.0026	0.1808	0.0049	0.0032	0.0633	0.0011	0.0863	0.1435	0.033	0.003	0.1223	0.0125	0.0044	0.003	0.0017	5e-04	0.0244	0.0316	0.0333	0.0829	0.0152	0.1011	8e-04
11	rs74357715	37406356	1.06	0.0904005175896243	1.11	0.00661172274965255	0.356815171810611	0.233794382761403	0.0133	0.0165	0.0114	0.0026	0.1829	0.0049	0.0032	0.0629	0.0011	0.0864	0.1431	0.0331	0.0029	0.122	0.0125	0.0044	0.003	0.0017	5e-04	0.0241	0.0315	0.0334	0.0826	0.0152	0.1006	8e-04
11	rs78987108	37423347	1.06	0.0904005175896243	1.11	0.00661172274965255	0.353729739816399	0.237323412800166	0.0133	0.0165	0.0114	0.0026	0.183	0.0049	0.0033	0.0629	0.0011	0.0866	0.1434	0.0331	0.0029	0.122	0.0124	0.0044	0.003	0.0017	5e-04	0.024	0.0315	0.0334	0.0824	0.0152	0.1006	8e-04
11	rs72959303	37423658	1.06	0.0904005175896243	1.11	0.00661172274965255	0.354048283013864	0.237433968677813	0.0133	0.0165	0.0114	0.0026	0.183	0.0049	0.0033	0.0629	0.0011	0.0866	0.1434	0.0331	0.0029	0.122	0.0124	0.0044	0.003	0.0017	5e-04	0.024	0.0315	0.0334	0.0824	0.0152	0.1006	8e-04
11	rs116965603	37424199	1.06	0.0904005175896243	1.11	0.00661172274965255	0.354154496883669	0.236439561525388	0.0133	0.0165	0.0114	0.0026	0.183	0.0049	0.0033	0.0629	0.0011	0.0866	0.1434	0.0331	0.0029	0.122	0.0124	0.0044	0.003	0.0017	5e-04	0.024	0.0315	0.0334	0.0824	0.0152	0.1006	8e-04
11	rs79528557	37428905	1.06	0.0904005175896243	1.11	0.00661172274965255	0.354101387898632	0.235005566912277	0.0133	0.0165	0.0114	0.0026	0.1831	0.0049	0.0033	0.0629	0.0011	0.0866	0.1434	0.0331	0.0029	0.122	0.0124	0.0044	0.003	0.0017	5e-04	0.024	0.0315	0.0334	0.0824	0.0152	0.1006	8e-04
11	rs12785622	37438894	1.06	0.0904005175896243	1.12	0.00508461679607111	0.353995182229464	0.229079194451356	0.0133	0.0165	0.0114	0.0026	0.1831	0.0049	0.0033	0.0629	0.0011	0.0866	0.1434	0.033	0.0029	0.122	0.0124	0.0044	0.003	0.0017	5e-04	0.024	0.0315	0.0334	0.0823	0.0151	0.1006	8e-04
11	rs76528253	37463564	1.06	0.0904005175896243	1.12	0.00508461679607111	0.343614422929367	0.222227450416585	0.0133	0.0165	0.0114	0.0026	0.1832	0.0049	0.0033	0.0628	0.0011	0.0868	0.1436	0.033	0.0029	0.1219	0.0124	0.0044	0.003	0.0017	5e-04	0.0239	0.0315	0.0333	0.0822	0.0151	0.1005	8e-04
11	rs78996349	37465773	1.06	0.0904005175896243	1.12	0.00508461679607111	0.34450393215242	0.220282308031626	0.0133	0.0165	0.0114	0.0026	0.1832	0.0049	0.0033	0.0628	0.0011	0.0868	0.1436	0.033	0.0029	0.1219	0.0124	0.0044	0.003	0.0017	5e-04	0.0239	0.0315	0.0333	0.0822	0.0151	0.1005	8e-04
11	rs1445479	37467432	1.06	0.0904005175896243	1.12	0.00508461679607111	0.347179598305125	0.225155616494644	0.0133	0.0165	0.0114	0.0026	0.1832	0.0049	0.0033	0.0628	0.0011	0.0868	0.1436	0.033	0.0029	0.1219	0.0124	0.0044	0.003	0.0017	5e-04	0.0239	0.0315	0.0333	0.0822	0.0151	0.1005	8e-04
11	rs79216621	37472247	1.06	0.0904005175896243	1.12	0.00508461679607111	0.341005121195685	0.217697515792572	0.0133	0.0165	0.0114	0.0026	0.1832	0.0049	0.0033	0.0628	0.001	0.0868	0.1436	0.033	0.0029	0.1218	0.0124	0.0044	0.003	0.0017	5e-04	0.0239	0.0315	0.0333	0.0821	0.0151	0.1005	8e-04
11	rs10160522	37475104	1.06	0.0904005175896243	1.11	0.00661172274965255	0.339704336032501	0.219742984921617	0.0133	0.0165	0.0114	0.0026	0.1832	0.0049	0.0033	0.0628	0.001	0.0869	0.1436	0.033	0.0029	0.1218	0.0124	0.0044	0.003	0.0017	5e-04	0.0239	0.0315	0.0333	0.0821	0.0151	0.1005	8e-04
11	rs79330588	37479899	1.06	0.0904005175896243	1.11	0.00661172274965255	0.33246764216936	0.21181203192158	0.0133	0.0165	0.0114	0.0026	0.1833	0.0049	0.0033	0.0628	0.001	0.0869	0.1436	0.033	0.0028	0.1218	0.0124	0.0044	0.003	0.0017	5e-04	0.0239	0.0315	0.0333	0.0821	0.0151	0.1005	8e-04
11	rs78516719	37480132	1.06	0.0904005175896243	1.11	0.00661172274965255	0.330876194369195	0.2105350213719	0.0133	0.0165	0.0114	0.0026	0.1833	0.0049	0.0033	0.0628	0.001	0.0869	0.1436	0.033	0.0028	0.1218	0.0124	0.0044	0.003	0.0017	5e-04	0.0239	0.0315	0.0333	0.0821	0.0151	0.1005	8e-04
11	rs11034171	37509065	1.07	0.0776994191057832	1.11	0.00661172274965255	0.261109021076835	0.180878975749788	0.0134	0.0172	0.0112	0.0026	0.1859	0.0044	0.0032	0.0618	0.0011	0.0885	0.1447	0.033	0.0026	0.1218	0.0124	0.0041	0.0029	0.0017	5e-04	0.0236	0.0322	0.0326	0.0806	0.0146	0.0994	8e-04
11	rs7927659	37511945	1.07	0.0776994191057832	1.11	0.00661172274965255	0.257820984631275	0.180273342860858	0.0134	0.0173	0.0112	0.0026	0.1859	0.0044	0.0032	0.0618	0.0011	0.0887	0.1448	0.033	0.0025	0.1218	0.0124	0.004	0.003	0.0017	5e-04	0.0235	0.0322	0.0325	0.0805	0.0146	0.0993	8e-04
11	rs75907272	37513296	1.07	0.0776994191057832	1.11	0.00661172274965255	0.257237823783892	0.181687572606014	0.0134	0.0173	0.0112	0.0026	0.1859	0.0043	0.0032	0.0618	0.0011	0.0887	0.1449	0.0329	0.0025	0.1218	0.0124	0.004	0.003	0.0017	5e-04	0.0235	0.0322	0.0325	0.0805	0.0146	0.0993	8e-04
11	rs10742390	37516205	1.07	0.0776994191057832	1.11	0.00661172274965255	0.253887494222109	0.183612949130593	0.0134	0.0173	0.0112	0.0026	0.186	0.0043	0.0031	0.0617	0.0011	0.0889	0.145	0.0329	0.0025	0.1218	0.0124	0.004	0.003	0.0017	5e-04	0.0235	0.0322	0.0325	0.0804	0.0145	0.0992	8e-04
11	rs79382998	37516247	1.07	0.0776994191057832	1.11	0.00661172274965255	0.252420945756828	0.178259627940025	0.0134	0.0173	0.0112	0.0026	0.186	0.0043	0.0031	0.0617	0.0011	0.0889	0.145	0.0329	0.0025	0.1218	0.0124	0.004	0.003	0.0017	5e-04	0.0235	0.0322	0.0325	0.0804	0.0145	0.0992	8e-04
11	rs80027235	37517662	1.07	0.0776994191057832	1.11	0.00661172274965255	0.234375152534806	0.159429859138045	0.0134	0.0173	0.0112	0.0026	0.186	0.0043	0.0032	0.0617	0.0011	0.0889	0.145	0.0329	0.0025	0.1218	0.0124	0.004	0.003	0.0017	5e-04	0.0235	0.0323	0.0324	0.0804	0.0145	0.0991	8e-04
11	rs35487205	37528327	1.09	0.0564630724803212	1.11	0.00661172274965255	0.191905461320293	0.12462027839919	0.0134	0.0174	0.0119	0.0025	0.1878	0.0042	0.0037	0.0603	0.0011	0.0911	0.1463	0.0331	0.0024	0.1206	0.0124	0.0041	0.003	0.002	7e-04	0.0229	0.0335	0.0311	0.0793	0.0141	0.0972	7e-04
11	rs16930312	37531193	1.09	0.0564630724803212	1.11	0.00661172274965255	0.192172010208727	0.126214354614854	0.0134	0.0174	0.0119	0.0025	0.1878	0.0042	0.0037	0.0603	0.0011	0.0911	0.1464	0.0331	0.0024	0.1206	0.0124	0.0041	0.003	0.002	7e-04	0.0229	0.0335	0.0311	0.0793	0.0141	0.0972	7e-04
11	rs11512242	37538490	1.09	0.0564630724803212	1.11	0.00661172274965255	0.205017303981157	0.137581629944986	0.0134	0.0174	0.0119	0.0025	0.1879	0.0042	0.0038	0.0603	0.0011	0.0912	0.1464	0.0331	0.0023	0.1205	0.0124	0.0041	0.003	0.002	7e-04	0.0229	0.0335	0.031	0.0793	0.0141	0.0971	7e-04
11	rs72961251	37539857	1.09	0.0564630724803212	1.11	0.00661172274965255	0.204622306848237	0.139326887209051	0.0134	0.0174	0.0119	0.0025	0.188	0.0041	0.0037	0.0603	0.0011	0.0912	0.1464	0.0331	0.0023	0.1205	0.0124	0.0041	0.003	0.002	7e-04	0.0229	0.0335	0.031	0.0794	0.0141	0.0971	7e-04
11	rs74880076	37546508	1.09	0.0564630724803212	1.11	0.00661172274965255	0.199565498950176	0.133299183761974	0.0134	0.0174	0.0119	0.0024	0.1881	0.0041	0.0037	0.0602	0.0011	0.0913	0.1464	0.0331	0.0023	0.1204	0.0124	0.0041	0.0029	0.002	7e-04	0.0228	0.0336	0.0311	0.0793	0.0141	0.097	7e-04
11	rs77515854	37552516	1.09	0.0564630724803212	1.11	0.00661172274965255	0.199838057993358	0.133118058492342	0.0134	0.0174	0.0119	0.0024	0.1882	0.0041	0.0037	0.0602	0.0011	0.0913	0.1464	0.0331	0.0023	0.1204	0.0124	0.0041	0.0029	0.002	7e-04	0.0228	0.0336	0.0311	0.0793	0.0141	0.097	7e-04
11	rs55909272	37564795	1.09	0.0564630724803212	1.11	0.00661172274965255	0.211355657255377	0.143585361395857	0.0134	0.0174	0.0119	0.0024	0.1885	0.0041	0.0037	0.0601	0.0011	0.0916	0.1464	0.0331	0.0023	0.1203	0.0123	0.0041	0.0029	0.0021	7e-04	0.0228	0.0336	0.031	0.0793	0.0141	0.0969	7e-04
11	rs117491842	37568840	1.09	0.0564630724803212	1.11	0.00661172274965255	0.210833338688178	0.153192312773766	0.0134	0.0174	0.0119	0.0024	0.1884	0.0041	0.0037	0.0601	0.0011	0.0916	0.1464	0.0331	0.0023	0.1202	0.0124	0.0041	0.0029	0.0021	8e-04	0.0228	0.0337	0.031	0.0792	0.0141	0.0969	7e-04
11	rs10836754	37569819	1.09	0.0564630724803212	1.11	0.00661172274965255	0.211878703649563	0.155772527731071	0.0134	0.0174	0.0119	0.0024	0.1885	0.0041	0.0037	0.0601	0.0011	0.0916	0.1464	0.0331	0.0023	0.1202	0.0124	0.0041	0.0029	0.0021	8e-04	0.0228	0.0337	0.0311	0.0792	0.0141	0.0969	7e-04
11	rs2077888	37579480	1.09	0.0564630724803212	1.11	0.00661172274965255	0.219852799453236	0.151101331023699	0.0134	0.0176	0.0119	0.0023	0.1894	0.0039	0.0037	0.0595	0.001	0.0925	0.1466	0.0331	0.0023	0.1204	0.0123	0.004	0.0028	0.0022	7e-04	0.0224	0.0339	0.0308	0.0789	0.0142	0.0965	7e-04
11	rs79494111	37589275	1.09	0.0564630724803212	1.1	0.00852214968555774	0.221087908365824	0.151006531248728	0.0133	0.0176	0.0119	0.0022	0.1894	0.0038	0.0036	0.0596	0.001	0.0925	0.1465	0.033	0.0023	0.1206	0.0123	0.0039	0.0028	0.0022	7e-04	0.0224	0.034	0.0307	0.0788	0.0142	0.0966	7e-04
11	rs10742396	37599496	1.09	0.0564630724803212	1.1	0.00852214968555774	0.221087908365824	0.146293899622087	0.0133	0.0176	0.0119	0.0022	0.1894	0.0038	0.0036	0.0596	0.001	0.0925	0.1465	0.033	0.0023	0.1208	0.0123	0.0039	0.0028	0.0022	7e-04	0.0223	0.034	0.0307	0.0788	0.0142	0.0966	7e-04
11	rs72965236	37613647	1.09	0.0564630724803212	1.1	0.00852214968555774	0.21731250647228	0.142006145387701	0.0134	0.0176	0.0119	0.0021	0.1896	0.0038	0.0037	0.0595	0.001	0.0927	0.1471	0.0329	0.0023	0.1208	0.0123	0.0039	0.0028	0.0021	7e-04	0.0223	0.034	0.0306	0.0788	0.0142	0.0963	6e-04
11	rs10768295	37616826	1.09	0.0564630724803212	1.1	0.00852214968555774	0.220923003595672	0.142655642474505	0.0134	0.0176	0.0119	0.0021	0.1896	0.0038	0.0037	0.0595	0.001	0.0927	0.1471	0.0329	0.0023	0.1208	0.0123	0.0039	0.0028	0.0021	7e-04	0.0223	0.0339	0.0306	0.0788	0.0142	0.0963	6e-04
11	rs4509729	37629537	1.09	0.0564630724803212	1.1	0.00852214968555774	0.223320854476989	0.142655642474505	0.0133	0.0176	0.0119	0.0021	0.1896	0.0038	0.0037	0.0594	0.001	0.0927	0.1471	0.0329	0.0023	0.1208	0.0122	0.0039	0.0027	0.0022	7e-04	0.0223	0.034	0.0306	0.0788	0.0142	0.0962	6e-04
11	rs78588928	37630643	1.09	0.0564630724803212	1.1	0.00852214968555774	0.224941331299761	0.142655642474505	0.0133	0.0176	0.0119	0.0021	0.1896	0.0038	0.0037	0.0594	0.001	0.0927	0.1471	0.0329	0.0023	0.1208	0.0122	0.0039	0.0027	0.0022	7e-04	0.0223	0.034	0.0306	0.0788	0.0142	0.0962	6e-04
11	rs78906012	37635040	1.09	0.0564630724803212	1.1	0.00852214968555774	0.225649737957756	0.139695333273199	0.0133	0.0176	0.0119	0.0021	0.1897	0.0037	0.0037	0.0594	0.001	0.0927	0.1472	0.033	0.0023	0.1208	0.0122	0.0039	0.0027	0.0022	7e-04	0.0223	0.034	0.0306	0.0787	0.0142	0.0962	6e-04
11	rs117192730	37645850	1.09	0.0564630724803212	1.11	0.00661172274965255	0.230474491650118	0.135479749741166	0.0133	0.0176	0.0119	0.0021	0.1898	0.0037	0.0037	0.0593	0.0011	0.0927	0.1472	0.033	0.0023	0.1209	0.0122	0.0038	0.0027	0.0022	7e-04	0.0223	0.034	0.0306	0.0787	0.0142	0.0961	6e-04
11	rs1563986	37645928	1.09	0.0564630724803212	1.1	0.00852214968555774	0.230474491650118	0.135479749741166	0.0133	0.0176	0.0119	0.0021	0.1898	0.0037	0.0037	0.0593	0.0011	0.0927	0.1472	0.033	0.0023	0.1209	0.0122	0.0038	0.0027	0.0022	7e-04	0.0223	0.034	0.0306	0.0787	0.0142	0.0961	6e-04
11	rs11034300	37655212	1.09	0.0564630724803212	1.1	0.00852214968555774	0.233821770222503	0.125239297911218	0.0132	0.0177	0.0119	0.002	0.19	0.0037	0.0037	0.0592	0.0011	0.0928	0.1472	0.0329	0.0023	0.1209	0.0121	0.0038	0.0027	0.0022	8e-04	0.0222	0.0341	0.0305	0.0788	0.0142	0.096	6e-04
11	rs35550498	37657785	1.09	0.0564630724803212	1.1	0.00852214968555774	0.230601114498221	0.121367439556563	0.0132	0.0177	0.0119	0.002	0.19	0.0037	0.0037	0.0592	0.0011	0.0928	0.1472	0.0329	0.0023	0.1209	0.0121	0.0038	0.0027	0.0022	8e-04	0.0222	0.0341	0.0305	0.0788	0.0142	0.096	6e-04
11	rs117022836	37672585	1.09	0.0564630724803212	1.1	0.00852214968555774	0.240553359207099	0.113847400842463	0.0132	0.0179	0.0119	0.002	0.1901	0.0037	0.0037	0.059	0.0011	0.093	0.1471	0.0328	0.0024	0.1209	0.012	0.0039	0.0026	0.0022	8e-04	0.0222	0.0342	0.0305	0.0789	0.0142	0.0958	7e-04
11	rs11034344	37679472	1.09	0.0564630724803212	1.1	0.00852214968555774	0.243849868157331	0.118580322134213	0.0132	0.0179	0.0119	0.002	0.1901	0.0037	0.0037	0.059	0.0011	0.093	0.1471	0.0328	0.0024	0.1209	0.012	0.0039	0.0026	0.0022	8e-04	0.0222	0.0341	0.0305	0.0789	0.0142	0.0958	7e-04
11	rs11034366	37683947	1.09	0.0564630724803212	1.1	0.00852214968555774	0.246469822717544	0.121279973499453	0.0132	0.0179	0.0119	0.0021	0.1902	0.0037	0.0037	0.0591	0.0011	0.0929	0.147	0.0328	0.0024	0.1209	0.012	0.0038	0.0026	0.0022	8e-04	0.0221	0.0343	0.0305	0.079	0.0142	0.0956	7e-04
11	rs78743709	37685262	1.09	0.0564630724803212	1.1	0.00852214968555774	0.235996884972678	0.119187917616413	0.0132	0.0179	0.012	0.0021	0.1902	0.0037	0.0037	0.0591	0.0011	0.0931	0.1469	0.0328	0.0024	0.1209	0.012	0.0038	0.0026	0.0022	8e-04	0.0221	0.0343	0.0304	0.0791	0.0142	0.0954	7e-04
11	rs10836842	37687738	1.1	0.0477200328108175	1.1	0.00852214968555774	0.269865170610601	0.13730679929143	0.0132	0.0181	0.0126	0.0021	0.1903	0.0037	0.0036	0.059	0.0011	0.0937	0.1463	0.0326	0.0023	0.1208	0.012	0.0039	0.0026	0.0022	8e-04	0.0219	0.0347	0.03	0.0795	0.0141	0.0949	7e-04
11	rs10160284	37688416	1.1	0.0477200328108175	1.1	0.00852214968555774	0.264601791328324	0.129066862162823	0.0132	0.0181	0.0126	0.0021	0.1903	0.0037	0.0036	0.059	0.0011	0.0937	0.1463	0.0326	0.0023	0.1208	0.0119	0.0039	0.0026	0.0022	8e-04	0.0219	0.0347	0.03	0.0795	0.0141	0.0949	7e-04
11	rs10437632	37692027	1.1	0.0477200328108175	1.09	0.0108898842413945	0.264055805506604	0.123033788456447	0.0132	0.0181	0.0126	0.0021	0.1903	0.0037	0.0036	0.059	0.0011	0.0938	0.1462	0.0326	0.0023	0.1208	0.0119	0.0039	0.0026	0.0022	8e-04	0.0219	0.0348	0.03	0.0795	0.0141	0.0949	7e-04
11	rs973994	37696609	1.1	0.0477200328108175	1.09	0.0108898842413945	0.275789506572396	0.129514703686575	0.0132	0.0181	0.0126	0.0021	0.1905	0.0037	0.0037	0.0591	0.0011	0.0938	0.1459	0.0325	0.0022	0.1208	0.0119	0.0039	0.0026	0.0022	8e-04	0.0218	0.0349	0.0301	0.0795	0.014	0.0949	7e-04
11	rs77066959	37699228	1.1	0.0477200328108175	1.08	0.013797621939345	0.277982265717706	0.12648076842974	0.0132	0.0181	0.0126	0.0021	0.1907	0.0037	0.0037	0.0591	0.0011	0.0939	0.1459	0.0324	0.0022	0.1208	0.0119	0.0039	0.0026	0.0023	8e-04	0.0218	0.0349	0.0301	0.0794	0.014	0.0949	7e-04
11	rs117810402	37703792	1.1	0.0477200328108175	1.08	0.013797621939345	0.325515399226845	0.131582166510464	0.0132	0.0181	0.0128	0.0021	0.1922	0.0037	0.0037	0.0589	0.0012	0.0944	0.1454	0.0316	0.002	0.121	0.0117	0.0039	0.0026	0.0023	7e-04	0.0215	0.0356	0.03	0.0791	0.0138	0.0948	7e-04
11	rs117892560	37709792	1.1	0.0477200328108175	1.07	0.017336650251793	0.331132610314715	0.125504942557122	0.0132	0.0181	0.0128	0.0021	0.1924	0.0037	0.0037	0.0589	0.0012	0.0945	0.1453	0.0314	0.002	0.121	0.0116	0.0039	0.0026	0.0023	7e-04	0.0214	0.0357	0.0299	0.079	0.0138	0.0948	7e-04
11	rs11034380	37711832	1.1	0.0477200328108175	1.07	0.017336650251793	0.360396525362972	0.125770797248816	0.0132	0.0181	0.0128	0.0021	0.1925	0.0038	0.0038	0.0589	0.0012	0.0945	0.1453	0.0313	0.002	0.1209	0.0116	0.0039	0.0026	0.0023	7e-04	0.0214	0.0358	0.0299	0.079	0.0136	0.0948	7e-04
11	rs112772579	37713222	1.1	0.0477200328108175	1.07	0.017336650251793	0.360182197748725	0.124002406190473	0.0132	0.0181	0.0128	0.0021	0.1925	0.0038	0.0038	0.0588	0.0012	0.0945	0.1453	0.0313	0.002	0.1209	0.0116	0.0039	0.0026	0.0023	7e-04	0.0214	0.0358	0.0299	0.079	0.0136	0.0948	7e-04
11	rs17590080	37714485	1.1	0.0477200328108175	1.06	0.021606521931111	0.362113500784056	0.122770114142008	0.0132	0.0181	0.0128	0.0021	0.1925	0.0038	0.0038	0.0588	0.0012	0.0946	0.1453	0.0313	0.002	0.1209	0.0116	0.0039	0.0026	0.0023	7e-04	0.0214	0.0358	0.0299	0.079	0.0136	0.0947	7e-04
11	rs11034389	37731996	1.1	0.0477200328108175	1.06	0.021606521931111	0.408327601275238	0.118753801228155	0.0132	0.0182	0.0127	0.0021	0.1927	0.0038	0.0038	0.0587	0.0012	0.0949	0.1455	0.031	0.002	0.1208	0.0115	0.004	0.0026	0.0023	7e-04	0.0213	0.0361	0.0299	0.0791	0.0135	0.0944	8e-04
11	rs117138871	37734882	1.1	0.0477200328108175	1.06	0.021606521931111	0.408384695406053	0.118927376045535	0.0132	0.0182	0.0127	0.0021	0.1927	0.0038	0.0038	0.0587	0.0012	0.0949	0.1455	0.031	0.002	0.1208	0.0115	0.004	0.0026	0.0023	7e-04	0.0213	0.0361	0.0299	0.0791	0.0135	0.0944	8e-04
11	rs7941009	37739567	1.1	0.0477200328108175	1.06	0.021606521931111	0.408270511142238	0.118927376045535	0.0132	0.0182	0.0127	0.0021	0.1928	0.0038	0.0038	0.0587	0.0012	0.0949	0.1455	0.031	0.002	0.1208	0.0115	0.004	0.0026	0.0023	7e-04	0.0213	0.0361	0.0299	0.0791	0.0135	0.0944	8e-04
11	rs112354748	37757589	1.1	0.0477200328108175	1.06	0.021606521931111	0.408670226023518	0.118406938826225	0.0132	0.0183	0.0127	0.0021	0.1928	0.0038	0.0038	0.0586	0.0012	0.0949	0.1455	0.031	0.002	0.1207	0.0114	0.004	0.0026	0.0023	7e-04	0.0213	0.0361	0.0299	0.0791	0.0135	0.0945	8e-04
11	rs79464138	37772417	1.1	0.0477200328108175	1.06	0.021606521931111	0.490872144568814	0.129514703686575	0.0132	0.0184	0.0126	0.0023	0.1939	0.0038	0.0038	0.0586	0.0012	0.0951	0.146	0.0304	0.0019	0.1199	0.0111	0.0041	0.0027	0.0023	5e-04	0.021	0.0365	0.0296	0.0791	0.0132	0.0948	7e-04
11	rs11034413	37782574	1.1	0.0477200328108175	1.06	0.021606521931111	0.505475453156324	0.13113168761125	0.0132	0.0184	0.0126	0.0023	0.1939	0.0038	0.0038	0.0587	0.0012	0.0951	0.146	0.0304	0.0019	0.1199	0.0111	0.0041	0.0027	0.0023	5e-04	0.021	0.0366	0.0296	0.0791	0.0132	0.0948	7e-04
11	rs78567632	37783503	1.1	0.0477200328108175	1.06	0.021606521931111	0.504778410744721	0.130951656068962	0.0132	0.0184	0.0126	0.0023	0.1939	0.0038	0.0038	0.0587	0.0012	0.0951	0.146	0.0304	0.0019	0.12	0.0111	0.0041	0.0027	0.0023	5e-04	0.021	0.0366	0.0296	0.0791	0.0132	0.0948	8e-04
11	rs76218902	37790594	1.11	0.0400902197142525	1.06	0.021606521931111	0.528541309617221	0.137215233806753	0.0132	0.0185	0.012	0.0023	0.1941	0.0038	0.0038	0.0586	0.0012	0.0952	0.1461	0.0302	0.0018	0.1201	0.011	0.0041	0.0027	0.0022	5e-04	0.021	0.0366	0.0297	0.0792	0.0132	0.0948	8e-04
11	rs292804	37791559	1.11	0.0400902197142525	1.06	0.021606521931111	0.528476558932553	0.137489997367732	0.0132	0.0185	0.012	0.0023	0.1941	0.0038	0.0038	0.0586	0.0012	0.0952	0.1461	0.0302	0.0018	0.1201	0.011	0.0041	0.0027	0.0022	5e-04	0.021	0.0366	0.0297	0.0792	0.0132	0.0948	8e-04
11	rs10836867	37813935	1.11	0.0400902197142525	1.06	0.021606521931111	0.559588540495988	0.153478242882587	0.0133	0.0185	0.0113	0.0023	0.1944	0.0038	0.0038	0.0586	0.0012	0.0953	0.1462	0.0302	0.0018	0.1201	0.0108	0.0041	0.0027	0.0022	5e-04	0.021	0.0367	0.0298	0.0792	0.0131	0.095	7e-04
11	rs72962226	37815906	1.11	0.0400902197142525	1.06	0.021606521931111	0.56125271883604	0.154719472733472	0.0133	0.0185	0.0113	0.0023	0.1944	0.0038	0.0038	0.0587	0.0012	0.0954	0.1462	0.0302	0.0018	0.1201	0.0108	0.0041	0.0027	0.0022	5e-04	0.021	0.0367	0.0298	0.0793	0.0131	0.095	7e-04
11	rs12801532	37819166	1.11	0.0400902197142525	1.05	0.0267145227362304	0.562585729343054	0.153478242882587	0.0133	0.0185	0.0113	0.0023	0.1944	0.0038	0.0037	0.0587	0.0012	0.0954	0.1462	0.0302	0.0018	0.1201	0.0108	0.0041	0.0027	0.0022	5e-04	0.021	0.0367	0.0298	0.0793	0.0131	0.095	7e-04
11	rs72962236	37825693	1.11	0.0400902197142525	1.05	0.0267145227362304	0.562452361610837	0.153764363523109	0.0133	0.0185	0.0113	0.0023	0.1944	0.0038	0.0038	0.0586	0.0012	0.0954	0.1462	0.0302	0.0018	0.1201	0.0108	0.0041	0.0027	0.0022	5e-04	0.021	0.0367	0.0298	0.0793	0.0131	0.0949	7e-04
11	rs74750463	37835216	1.11	0.0400902197142525	1.05	0.0267145227362304	0.559588540495988	0.1553893040342	0.0133	0.0185	0.0113	0.0023	0.1944	0.0038	0.0037	0.0586	0.0012	0.0954	0.1462	0.0302	0.0018	0.12	0.0108	0.0041	0.0027	0.0022	5e-04	0.021	0.0367	0.0298	0.0792	0.0131	0.0949	7e-04
11	rs61539047	37842263	1.12	0.033473375534751	1.05	0.0267145227362304	0.836416448025202	0.168802158004557	0.0131	0.0197	0.0113	0.0026	0.1968	0.0037	0.0038	0.0579	0.001	0.0962	0.1474	0.0302	0.0015	0.1188	0.0112	0.0042	0.0027	0.0019	3e-04	0.02	0.0376	0.0289	0.0784	0.0124	0.0946	6e-04
11	rs16930618	37845370	1.12	0.033473375534751	1.05	0.0267145227362304	0.910227847697341	0.176453972397721	0.013	0.02	0.0113	0.0027	0.1975	0.0036	0.0039	0.0576	9e-04	0.0965	0.1479	0.0302	0.0014	0.1185	0.0112	0.0042	0.0026	0.0017	3e-04	0.0197	0.0379	0.0286	0.0782	0.0121	0.0945	5e-04
11	rs78204104	37852546	1.12	0.033473375534751	1.05	0.0267145227362304	0.928631580510451	0.144890643703438	0.0131	0.0202	0.0114	0.0027	0.1974	0.0035	0.0038	0.0576	0.0011	0.0964	0.1479	0.0302	0.0017	0.1178	0.0112	0.0042	0.0026	0.002	4e-04	0.0196	0.0379	0.0284	0.0782	0.0121	0.0945	6e-04
11	rs75276169	37858934	1.12	0.033473375534751	1.05	0.0267145227362304	0.940483691119371	0.133118058492342	0.0131	0.0203	0.0114	0.0027	0.1974	0.0035	0.0038	0.0576	0.0012	0.0963	0.1479	0.0302	0.0018	0.1174	0.0113	0.0042	0.0026	0.0021	5e-04	0.0196	0.0378	0.0283	0.0783	0.0121	0.0945	7e-04
11	rs10768334	37862418	1.12	0.033473375534751	1.05	0.0267145227362304	1.00204597717388	0.104438906794529	0.0133	0.0205	0.0114	0.0027	0.1973	0.0034	0.0038	0.0576	0.0016	0.0962	0.148	0.0302	0.0022	0.1164	0.0113	0.0041	0.0025	0.0024	7e-04	0.0196	0.0378	0.028	0.0783	0.0121	0.0944	9e-04
11	rs117067464	37873841	1.12	0.033473375534751	1.04	0.0327749489679439	1.00522624481424	0.107429017812286	0.0132	0.0206	0.0114	0.0027	0.1975	0.0034	0.0038	0.0576	0.0015	0.0962	0.1481	0.0302	0.0022	0.1164	0.0113	0.0041	0.0025	0.0023	6e-04	0.0195	0.0378	0.028	0.0783	0.012	0.0945	9e-04
11	rs76349115	37874568	1.12	0.033473375534751	1.04	0.0327749489679439	1.00488223391503	0.107345519938824	0.0132	0.0206	0.0114	0.0027	0.1975	0.0034	0.0038	0.0576	0.0015	0.0962	0.1481	0.0302	0.0022	0.1164	0.0113	0.0041	0.0025	0.0023	6e-04	0.0195	0.0378	0.028	0.0783	0.012	0.0945	9e-04
11	rs72962290	37879405	1.12	0.033473375534751	1.04	0.0327749489679439	1.01358319310497	0.110282765224137	0.0132	0.0207	0.0114	0.0027	0.1976	0.0034	0.0038	0.0574	0.0014	0.0964	0.1483	0.0303	0.0021	0.1163	0.0113	0.0041	0.0025	0.0022	6e-04	0.0194	0.0379	0.028	0.0782	0.0119	0.0945	8e-04
11	rs10836880	37884157	1.12	0.033473375534751	1.04	0.0327749489679439	1.03090270533205	0.112059669825211	0.0132	0.0207	0.0114	0.0027	0.1976	0.0034	0.0038	0.0574	0.0014	0.0965	0.1484	0.0303	0.0021	0.1163	0.0113	0.0042	0.0025	0.0022	6e-04	0.0194	0.038	0.0279	0.0782	0.0119	0.0945	8e-04
11	rs963124	37884359	1.12	0.033473375534751	1.04	0.0327749489679439	0.997926356460345	0.108349142432876	0.0132	0.0207	0.0114	0.0027	0.1976	0.0034	0.0038	0.0573	0.0014	0.0965	0.1484	0.0303	0.0023	0.1162	0.0113	0.0042	0.0025	0.0022	7e-04	0.0194	0.0379	0.0279	0.0781	0.0119	0.0945	8e-04
11	rs2618307	37886953	1.12	0.033473375534751	1.04	0.0327749489679439	0.99518379583029	0.107596088542821	0.0132	0.0207	0.0114	0.0027	0.1976	0.0034	0.0038	0.0573	0.0014	0.0964	0.1484	0.0303	0.0023	0.1162	0.0113	0.0042	0.0026	0.0022	7e-04	0.0194	0.0379	0.0279	0.0781	0.0119	0.0945	8e-04
11	rs10836884	37892748	1.12	0.033473375534751	1.04	0.0327749489679439	0.990733720303298	0.104686835934905	0.0132	0.0208	0.0115	0.0027	0.1974	0.0034	0.0038	0.0573	0.0015	0.0964	0.1483	0.0303	0.0022	0.1162	0.0113	0.0042	0.0026	0.0022	8e-04	0.0194	0.038	0.0279	0.078	0.0119	0.0944	8e-04
11	rs12785419	37896209	1.12	0.033473375534751	1.04	0.0327749489679439	0.994669909260198	0.105929888658967	0.0132	0.0208	0.0115	0.0027	0.1975	0.0034	0.0038	0.0572	0.0014	0.0964	0.1484	0.0302	0.0022	0.1162	0.0114	0.0042	0.0026	0.0022	8e-04	0.0194	0.038	0.0279	0.078	0.0119	0.0944	8e-04
11	rs117517142	37902054	1.12	0.033473375534751	1.04	0.0327749489679439	1.00281917732775	0.107178599216655	0.0131	0.0208	0.0115	0.0027	0.1976	0.0034	0.0038	0.0572	0.0014	0.0965	0.1484	0.0302	0.0022	0.1162	0.0114	0.0042	0.0026	0.0022	8e-04	0.0194	0.0381	0.0279	0.0779	0.0118	0.0944	8e-04
11	rs72964233	37903193	1.12	0.033473375534751	1.04	0.0327749489679439	1.00367857402281	0.107345519938824	0.0131	0.0208	0.0115	0.0027	0.1976	0.0034	0.0038	0.0572	0.0014	0.0965	0.1484	0.0302	0.0022	0.1162	0.0114	0.0042	0.0026	0.0022	8e-04	0.0194	0.0381	0.0279	0.0779	0.0118	0.0944	8e-04
11	rs11034478	37910328	1.12	0.033473375534751	1.04	0.0327749489679439	1.006430661063	0.108600609017041	0.0131	0.0209	0.0115	0.0028	0.1978	0.0034	0.0038	0.0571	0.0014	0.0964	0.1485	0.0301	0.0022	0.1162	0.0114	0.0043	0.0026	0.0021	8e-04	0.0194	0.0381	0.028	0.0778	0.0118	0.0944	8e-04
11	rs72964255	37920112	1.12	0.033473375534751	1.03	0.0399082203678001	1.02456728002335	0.110704851781014	0.013	0.0209	0.0116	0.0028	0.1979	0.0034	0.0038	0.0571	0.0014	0.0964	0.1486	0.03	0.0022	0.1162	0.0114	0.0043	0.0026	0.0021	8e-04	0.0194	0.0382	0.028	0.0777	0.0117	0.0945	8e-04
11	rs1478760	37939367	1.12	0.033473375534751	1.03	0.0399082203678001	1.05666538627283	0.115130938815901	0.0129	0.0211	0.0118	0.0028	0.1982	0.0033	0.0037	0.057	0.0013	0.0964	0.1487	0.0298	0.0022	0.1161	0.0114	0.0044	0.0026	0.0021	8e-04	0.0193	0.0383	0.0281	0.0775	0.0116	0.0945	8e-04
11	rs1478762	37944909	1.12	0.033473375534751	1.03	0.0399082203678001	1.08800622046072	0.119709645627486	0.0129	0.021	0.0119	0.0027	0.1984	0.0033	0.0037	0.057	0.0013	0.0965	0.1488	0.0298	0.0021	0.1161	0.0114	0.0044	0.0025	0.002	7e-04	0.0193	0.0383	0.0281	0.0775	0.0115	0.0946	8e-04
11	rs117395349	37948109	1.12	0.033473375534751	1.03	0.0399082203678001	1.05745539506603	0.114873793652153	0.0129	0.0211	0.0119	0.0027	0.1983	0.0033	0.0037	0.0569	0.0013	0.0968	0.1489	0.0298	0.0021	0.116	0.0114	0.0044	0.0025	0.0021	7e-04	0.0193	0.0383	0.0282	0.0774	0.0116	0.0946	8e-04
11	rs11034519	37948190	1.12	0.033473375534751	1.03	0.0399082203678001	1.053946064623	0.113847400842463	0.0129	0.0211	0.0119	0.0027	0.1983	0.0033	0.0037	0.0569	0.0013	0.0968	0.1489	0.0298	0.0022	0.1159	0.0114	0.0044	0.0025	0.0021	7e-04	0.0192	0.0382	0.0282	0.0774	0.0116	0.0946	8e-04
11	rs118163238	37948656	1.12	0.033473375534751	1.02	0.0482398620390144	1.05122956613102	0.114103670437991	0.0129	0.0211	0.0119	0.0027	0.1983	0.0033	0.0037	0.0569	0.0013	0.0968	0.1489	0.0298	0.0022	0.1159	0.0114	0.0044	0.0025	0.0021	7e-04	0.0192	0.0382	0.0282	0.0774	0.0116	0.0946	8e-04
11	rs2618290	37950769	1.12	0.033473375534751	1.02	0.0482398620390144	1.04239866230995	0.114189142361528	0.0129	0.0211	0.0119	0.0027	0.1983	0.0033	0.0037	0.0569	0.0013	0.0968	0.1488	0.0298	0.0022	0.1159	0.0114	0.0044	0.0025	0.0021	7e-04	0.0192	0.0382	0.0281	0.0774	0.0116	0.0946	8e-04
11	rs7927162	37968795	1.13	0.0277720651096363	1	0.069019173236101	1.2132591197233	0.150248902051646	0.0128	0.0215	0.012	0.0027	0.2016	0.0031	0.0034	0.0571	0.0011	0.0966	0.1499	0.0289	0.0019	0.1152	0.0113	0.0043	0.0023	0.0018	5e-04	0.0191	0.0389	0.0277	0.0763	0.0116	0.0945	7e-04
11	rs10768345	37987327	1.13	0.0277720651096363	1	0.069019173236101	1.25862955330338	0.16068795149121	0.0128	0.0216	0.012	0.0027	0.2012	0.003	0.0033	0.0573	0.0011	0.0968	0.1504	0.0285	0.002	0.1156	0.0112	0.0043	0.0023	0.0017	5e-04	0.0191	0.0391	0.0276	0.076	0.0116	0.0945	7e-04
11	rs78520856	37993883	1.13	0.0277720651096363	1	0.069019173236101	1.25806551818162	0.16311716825127	0.0128	0.0216	0.0119	0.0027	0.2013	0.003	0.0033	0.0573	0.0011	0.0968	0.1504	0.0285	0.002	0.1156	0.0112	0.0043	0.0022	0.0017	5e-04	0.0191	0.0391	0.0276	0.076	0.0116	0.0946	7e-04
11	rs1488528	37996427	1.13	0.0277720651096363	1	0.069019173236101	1.29065451569888	0.170877291106664	0.0128	0.0217	0.0119	0.0027	0.2018	0.0029	0.0033	0.0573	0.0011	0.0967	0.1505	0.0281	0.002	0.1154	0.0111	0.0042	0.0022	0.0017	5e-04	0.0191	0.0392	0.0276	0.0759	0.0116	0.0951	7e-04
11	rs4322363	38004777	1.13	0.0277720651096363	1	0.069019173236101	1.30501800884701	0.170481345438242	0.0128	0.0217	0.0118	0.0026	0.2019	0.0029	0.0033	0.0573	0.0011	0.0966	0.1505	0.028	0.002	0.1153	0.0111	0.0042	0.0022	0.0017	5e-04	0.0191	0.0392	0.0276	0.0759	0.0116	0.0952	7e-04
11	rs116844239	38017900	1.13	0.0277720651096363	1	0.069019173236101	1.3065435094294	0.170481345438242	0.0129	0.0218	0.0118	0.0026	0.202	0.0029	0.0032	0.0574	0.0011	0.0966	0.1505	0.028	0.002	0.1152	0.0111	0.0042	0.0022	0.0017	5e-04	0.0191	0.0392	0.0276	0.0758	0.0115	0.0952	7e-04
11	rs76114525	38036272	1.13	0.0277720651096363	1	0.069019173236101	1.39812357051795	0.181485307142046	0.0131	0.0224	0.0116	0.0027	0.2038	0.0026	0.003	0.0578	0.0012	0.0967	0.1502	0.0271	0.0022	0.1144	0.0109	0.004	0.002	0.0017	5e-04	0.0198	0.0394	0.0273	0.0749	0.0112	0.0952	8e-04
11	rs11034562	38040340	1.13	0.0277720651096363	1	0.069019173236101	1.41665835569646	0.183511439987913	0.0131	0.0225	0.0116	0.0027	0.2038	0.0026	0.003	0.0578	0.0012	0.0968	0.1502	0.0271	0.0022	0.1144	0.0109	0.004	0.002	0.0017	5e-04	0.0198	0.0394	0.0273	0.0749	0.0112	0.0952	8e-04
11	rs821029	38055129	1.13	0.0277720651096363	1	0.069019173236101	1.40625200241122	0.184425714497837	0.0132	0.0225	0.0116	0.0027	0.2039	0.0026	0.0029	0.0576	0.0012	0.0968	0.1502	0.027	0.0022	0.1144	0.0108	0.004	0.002	0.0017	5e-04	0.0199	0.0394	0.0273	0.0749	0.0112	0.0953	8e-04
11	rs78433665	38057319	1.13	0.0277720651096363	1	0.069019173236101	1.40419375363988	0.184730818391062	0.0132	0.0225	0.0116	0.0027	0.2039	0.0026	0.0029	0.0576	0.0012	0.0968	0.1502	0.027	0.0022	0.1144	0.0108	0.004	0.002	0.0018	5e-04	0.0199	0.0394	0.0273	0.0749	0.0112	0.0953	8e-04
11	rs72954365	38059272	1.13	0.0277720651096363	1	0.069019173236101	1.40419375363988	0.184730818391062	0.0132	0.0225	0.0116	0.0027	0.2039	0.0026	0.0029	0.0576	0.0012	0.0968	0.1502	0.027	0.0022	0.1144	0.0108	0.004	0.002	0.0018	5e-04	0.0199	0.0395	0.0272	0.0749	0.0112	0.0953	8e-04
11	rs1679403	38076843	1.13	0.0277720651096363	0.99	0.0817332193164052	1.40233249558796	0.187893636225069	0.0132	0.0225	0.0116	0.0027	0.204	0.0026	0.0029	0.0575	0.0012	0.0967	0.1502	0.0269	0.0023	0.1144	0.0108	0.0039	0.002	0.0018	5e-04	0.02	0.0394	0.0272	0.075	0.0113	0.0953	9e-04
11	rs72957946	38082447	1.13	0.0277720651096363	0.99	0.0817332193164052	1.40076583343627	0.188303075145859	0.0132	0.0226	0.0116	0.0027	0.204	0.0026	0.0029	0.0575	0.0012	0.0967	0.1503	0.0269	0.0023	0.1144	0.0108	0.0039	0.002	0.0018	5e-04	0.0201	0.0394	0.0272	0.075	0.0113	0.0954	9e-04
11	rs117406936	38083212	1.13	0.0277720651096363	0.99	0.0817332193164052	1.40164700065215	0.188507908465987	0.0132	0.0226	0.0116	0.0027	0.204	0.0026	0.0029	0.0575	0.0012	0.0967	0.1503	0.0269	0.0023	0.1144	0.0108	0.0039	0.002	0.0018	5e-04	0.0201	0.0394	0.0272	0.075	0.0113	0.0954	9e-04
11	rs75070155	38093037	1.13	0.0277720651096363	0.99	0.0817332193164052	1.40243043362352	0.188712817630702	0.0132	0.0226	0.0116	0.0027	0.204	0.0026	0.0029	0.0575	0.0012	0.0967	0.1503	0.0269	0.0023	0.1144	0.0108	0.0039	0.002	0.0018	5e-04	0.0201	0.0394	0.0272	0.075	0.0113	0.0954	9e-04
11	rs75012194	38114401	1.13	0.0277720651096363	0.99	0.0817332193164052	1.3876706859966	0.191074709385667	0.0131	0.0226	0.0116	0.0026	0.2041	0.0026	0.0029	0.0574	0.0012	0.0967	0.1503	0.0268	0.0022	0.1145	0.0108	0.0039	0.002	0.0018	5e-04	0.0202	0.0394	0.0271	0.0749	0.0113	0.0955	8e-04
11	rs11034587	38128635	1.13	0.0277720651096363	0.99	0.0817332193164052	1.42640319953643	0.196659018326756	0.0131	0.0227	0.0117	0.0026	0.2043	0.0025	0.0028	0.0574	0.0012	0.0968	0.1504	0.0268	0.0022	0.1147	0.0107	0.0039	0.0018	0.0018	5e-04	0.0203	0.0394	0.0269	0.0748	0.0113	0.0955	8e-04
11	rs12794011	38147213	1.13	0.0277720651096363	0.99	0.0817332193164052	1.42660032022399	0.197490935376737	0.0131	0.0227	0.0117	0.0026	0.2043	0.0025	0.0028	0.0574	0.0012	0.0968	0.1504	0.0268	0.0022	0.1147	0.0107	0.0039	0.0018	0.0018	5e-04	0.0203	0.0394	0.0269	0.0748	0.0113	0.0955	8e-04
11	rs16931251	38147336	1.13	0.0277720651096363	0.98	0.0961760782036991	1.42660032022399	0.197490935376737	0.0131	0.0227	0.0117	0.0026	0.2043	0.0025	0.0028	0.0574	0.0012	0.0968	0.1504	0.0268	0.0022	0.1147	0.0107	0.0039	0.0018	0.0018	5e-04	0.0203	0.0394	0.0269	0.0748	0.0113	0.0955	8e-04
11	rs113459670	38148070	1.13	0.0277720651096363	0.98	0.0961760782036991	1.42689602017769	0.197490935376737	0.0131	0.0227	0.0117	0.0026	0.2043	0.0025	0.0028	0.0573	0.0012	0.0968	0.1504	0.0268	0.0022	0.1147	0.0107	0.0039	0.0018	0.0018	5e-04	0.0203	0.0394	0.0269	0.0748	0.0113	0.0955	8e-04
11	rs73449599	38150544	1.13	0.0277720651096363	0.98	0.0961760782036991	1.42945970390193	0.198532493241404	0.0131	0.0227	0.0116	0.0026	0.2043	0.0025	0.0028	0.0573	0.0012	0.0968	0.1504	0.0268	0.0022	0.1147	0.0107	0.0039	0.0018	0.0018	5e-04	0.0203	0.0394	0.0269	0.0748	0.0113	0.0955	8e-04
11	rs76125578	38153213	1.13	0.0277720651096363	0.98	0.0961760782036991	1.43034752990749	0.199575892062304	0.0131	0.0227	0.0116	0.0026	0.2043	0.0025	0.0028	0.0573	0.0012	0.0969	0.1504	0.0268	0.0022	0.1147	0.0107	0.0038	0.0018	0.0018	5e-04	0.0203	0.0395	0.0269	0.0748	0.0113	0.0956	8e-04
11	rs11605990	38162033	1.13	0.0277720651096363	0.98	0.0961760782036991	1.43548118486259	0.199367065289006	0.0131	0.0227	0.0117	0.0025	0.2043	0.0025	0.0028	0.0572	0.0012	0.097	0.1505	0.0268	0.0022	0.1147	0.0107	0.0038	0.0017	0.0018	5e-04	0.0204	0.0395	0.0269	0.0747	0.0113	0.0955	9e-04
11	rs72957969	38170549	1.12	0.033473375534751	0.98	0.0961760782036991	1.46443453683014	0.201039732629142	0.0131	0.0228	0.0117	0.0025	0.2044	0.0025	0.0027	0.0572	0.0013	0.097	0.1506	0.0268	0.0022	0.1147	0.0107	0.0038	0.0017	0.0018	5e-04	0.0205	0.0396	0.0269	0.0747	0.0113	0.0954	9e-04
11	rs12274551	38173253	1.12	0.033473375534751	0.98	0.0961760782036991	1.46572850350639	0.20124914548629	0.0131	0.0228	0.0117	0.0025	0.2044	0.0025	0.0027	0.0572	0.0013	0.097	0.1506	0.0268	0.0022	0.1147	0.0107	0.0038	0.0017	0.0018	5e-04	0.0205	0.0396	0.0269	0.0747	0.0113	0.0954	9e-04
11	rs12285360	38175341	1.12	0.033473375534751	0.98	0.0961760782036991	1.47180580003851	0.202402220991844	0.0131	0.0228	0.0117	0.0025	0.2044	0.0025	0.0027	0.0572	0.0013	0.097	0.1506	0.0267	0.0022	0.1147	0.0107	0.0038	0.0017	0.0018	4e-04	0.0205	0.0396	0.0269	0.0747	0.0113	0.0955	9e-04
11	rs1842325	38175625	1.12	0.033473375534751	0.98	0.0961760782036991	1.47180580003851	0.202507155376648	0.0131	0.0228	0.0117	0.0025	0.2044	0.0025	0.0027	0.0572	0.0013	0.097	0.1506	0.0267	0.0022	0.1147	0.0107	0.0038	0.0017	0.0018	4e-04	0.0205	0.0396	0.0269	0.0747	0.0113	0.0955	9e-04
11	rs11034601	38176122	1.12	0.033473375534751	0.98	0.0961760782036991	1.46772004166434	0.202087527088295	0.0131	0.0228	0.0117	0.0025	0.2044	0.0025	0.0027	0.0572	0.0013	0.097	0.1506	0.0267	0.0022	0.1147	0.0107	0.0038	0.0017	0.0018	4e-04	0.0205	0.0396	0.0269	0.0747	0.0113	0.0955	9e-04
11	rs117435403	38181000	1.13	0.0277720651096363	0.98	0.0961760782036991	1.48378804975741	0.200307363625647	0.0131	0.0228	0.0117	0.0025	0.2044	0.0025	0.0027	0.0573	0.0013	0.0971	0.1507	0.0268	0.0022	0.1147	0.0107	0.0038	0.0017	0.0018	4e-04	0.0204	0.0396	0.0269	0.0743	0.0113	0.0953	9e-04
11	rs820903	38182666	1.13	0.0277720651096363	0.98	0.0961760782036991	1.48859091268225	0.198949632167087	0.0131	0.0228	0.0117	0.0025	0.2045	0.0025	0.0027	0.0574	0.0013	0.0971	0.1507	0.0268	0.0022	0.1147	0.0107	0.0038	0.0017	0.0018	4e-04	0.0204	0.0396	0.027	0.0742	0.0113	0.0953	9e-04
11	rs12225958	38198517	1.13	0.0277720651096363	0.98	0.0961760782036991	1.48248825281359	0.201668190340781	0.013	0.0228	0.0117	0.0025	0.2046	0.0024	0.0027	0.0575	0.0013	0.0971	0.1507	0.0267	0.0022	0.1148	0.0107	0.0038	0.0017	0.0019	4e-04	0.0205	0.0396	0.0269	0.0741	0.0113	0.0952	9e-04
11	rs2126432	38205040	1.13	0.0277720651096363	0.98	0.0961760782036991	1.50273211977941	0.204504360313567	0.013	0.0229	0.0116	0.0024	0.2047	0.0024	0.0027	0.0575	0.0013	0.097	0.1507	0.0267	0.0021	0.1149	0.0107	0.0038	0.0017	0.0019	4e-04	0.0206	0.0397	0.0269	0.074	0.0112	0.0952	9e-04
11	rs4756422	38222428	1.13	0.0277720651096363	0.98	0.0961760782036991	1.52267219310273	0.207353721949946	0.0129	0.023	0.0116	0.0024	0.2047	0.0024	0.0026	0.0575	0.0013	0.0969	0.1507	0.0266	0.0021	0.115	0.0107	0.0038	0.0017	0.0019	5e-04	0.0207	0.0398	0.0269	0.074	0.0111	0.0952	0.001
11	rs138831737	38249877	1.13	0.0277720651096363	0.98	0.0961760782036991	1.52055280254488	0.220714078183654	0.0127	0.0232	0.0116	0.0023	0.2053	0.0023	0.0026	0.0573	0.0012	0.0966	0.1509	0.0265	0.0021	0.1154	0.0107	0.0037	0.0017	0.0018	4e-04	0.0209	0.0398	0.0271	0.0739	0.0109	0.095	9e-04
11	rs10742418	38252185	1.13	0.0277720651096363	0.98	0.0961760782036991	1.52156190227117	0.220714078183654	0.0127	0.0232	0.0116	0.0023	0.2053	0.0023	0.0026	0.0573	0.0012	0.0966	0.1509	0.0265	0.0021	0.1154	0.0107	0.0037	0.0017	0.0018	4e-04	0.0209	0.0398	0.0271	0.0739	0.0109	0.095	9e-04
11	rs61877443	38272952	1.13	0.0277720651096363	0.98	0.0961760782036991	1.56579405457658	0.227332663539369	0.0127	0.0232	0.0116	0.0023	0.2054	0.0023	0.0026	0.0573	0.0012	0.0966	0.1509	0.0265	0.0021	0.1155	0.0107	0.0037	0.0017	0.0018	4e-04	0.021	0.0399	0.027	0.074	0.0109	0.095	9e-04
11	rs11034653	38288593	1.13	0.0277720651096363	0.98	0.0961760782036991	1.54544711281642	0.226025617523983	0.0127	0.0232	0.0116	0.0023	0.2054	0.0023	0.0026	0.0573	0.0012	0.0966	0.1509	0.0265	0.0021	0.1155	0.0107	0.0037	0.0017	0.0018	4e-04	0.021	0.0399	0.027	0.074	0.0108	0.095	9e-04
11	rs117100574	38294643	1.13	0.0277720651096363	0.98	0.0961760782036991	1.53470231559618	0.228969909277093	0.0126	0.0232	0.0115	0.0023	0.2054	0.0023	0.0025	0.0573	0.0012	0.0967	0.1508	0.0266	0.0021	0.1156	0.0107	0.0037	0.0017	0.0018	4e-04	0.021	0.0399	0.027	0.074	0.0108	0.095	9e-04
11	rs77813465	38323137	1.13	0.0277720651096363	0.98	0.0961760782036991	1.53551229552857	0.235115774492863	0.0126	0.0232	0.0115	0.0022	0.2055	0.0023	0.0025	0.0573	0.0011	0.0969	0.1507	0.0266	0.0021	0.1156	0.0107	0.0037	0.0017	0.0018	4e-04	0.0211	0.0399	0.0269	0.074	0.0107	0.095	9e-04
11	rs11034680	38328681	1.13	0.0277720651096363	0.98	0.0961760782036991	1.53035133059349	0.235225998707462	0.0126	0.0232	0.0115	0.0022	0.2056	0.0023	0.0025	0.0573	0.0011	0.0969	0.1507	0.0266	0.0021	0.1156	0.0107	0.0037	0.0017	0.0018	4e-04	0.0211	0.0399	0.0269	0.074	0.0107	0.095	9e-04
11	rs72969216	38337600	1.13	0.0277720651096363	0.98	0.0961760782036991	1.5334876363792	0.237212873459777	0.0126	0.0232	0.0115	0.0022	0.2056	0.0023	0.0025	0.0573	0.0011	0.0969	0.1507	0.0266	0.0021	0.1157	0.0108	0.0037	0.0017	0.0018	4e-04	0.0212	0.0399	0.0269	0.0739	0.0106	0.095	9e-04
11	rs76150508	38350798	1.13	0.0277720651096363	0.98	0.0961760782036991	1.50936816849714	0.276414639466011	0.0125	0.0234	0.0113	0.002	0.2072	0.0022	0.0022	0.0575	0.0011	0.0972	0.15	0.0269	0.0021	0.1163	0.0106	0.0035	0.0015	0.0017	3e-04	0.0216	0.0395	0.0267	0.0742	0.0103	0.0947	8e-04
11	rs1946684	38354909	1.13	0.0277720651096363	0.96	0.130782650589638	1.51248877840567	0.281415529870671	0.0125	0.0234	0.0113	0.002	0.2073	0.0021	0.0022	0.0575	0.0011	0.0973	0.1499	0.0269	0.0021	0.1164	0.0106	0.0035	0.0015	0.0017	3e-04	0.0216	0.0395	0.0266	0.0742	0.0102	0.0946	8e-04
11	rs35863310	38383141	1.13	0.0277720651096363	0.96	0.130782650589638	1.50444038517038	0.281298917916753	0.0125	0.0234	0.0112	0.002	0.2075	0.0021	0.0022	0.0575	0.0011	0.0973	0.1497	0.027	0.0022	0.1164	0.0106	0.0034	0.0015	0.0017	3e-04	0.0217	0.0394	0.0266	0.0742	0.0102	0.0945	8e-04
11	rs9804601	38394458	1.13	0.0277720651096363	0.96	0.130782650589638	1.5116832349157	0.281182320771671	0.0124	0.0234	0.0112	0.002	0.2076	0.0021	0.0022	0.0575	0.0011	0.0973	0.1497	0.027	0.0022	0.1165	0.0106	0.0034	0.0015	0.0017	4e-04	0.0217	0.0394	0.0266	0.0742	0.0102	0.0944	8e-04
11	rs10742423	38396656	1.13	0.0277720651096363	0.96	0.130782650589638	1.51339520166753	0.280949170924561	0.0125	0.0234	0.0112	0.0019	0.2077	0.0021	0.0022	0.0575	0.0011	0.0973	0.1497	0.0271	0.0023	0.1165	0.0105	0.0035	0.0015	0.0016	4e-04	0.0217	0.0394	0.0267	0.0741	0.0102	0.0945	8e-04
11	rs78404125	38419477	1.13	0.0277720651096363	0.96	0.130782650589638	1.50936816849714	0.293268893540152	0.0124	0.0235	0.0112	0.0019	0.2083	0.0021	0.002	0.0576	0.0011	0.0973	0.1494	0.027	0.0023	0.1167	0.0105	0.0034	0.0014	0.0016	3e-04	0.0218	0.0393	0.0266	0.0741	0.01	0.0944	8e-04
11	rs72958977	38422486	1.13	0.0277720651096363	0.96	0.130782650589638	1.50675269452869	0.29385954252709	0.0124	0.0235	0.0112	0.0019	0.2083	0.0021	0.002	0.0576	0.0011	0.0973	0.1494	0.027	0.0023	0.1167	0.0105	0.0034	0.0014	0.0016	3e-04	0.0218	0.0393	0.0266	0.0741	0.01	0.0944	8e-04
11	rs113083163	38428926	1.13	0.0277720651096363	0.96	0.130782650589638	1.50614935852043	0.294805328227394	0.0124	0.0235	0.0112	0.0019	0.2083	0.0021	0.002	0.0576	0.0011	0.0972	0.1494	0.027	0.0023	0.1167	0.0105	0.0034	0.0014	0.0016	3e-04	0.0219	0.0393	0.0266	0.0741	0.01	0.0944	8e-04
11	rs7942076	38445181	1.13	0.0277720651096363	0.96	0.130782650589638	1.52610586189307	0.305388652486261	0.0125	0.0236	0.0111	0.0018	0.2088	0.0021	0.0019	0.0577	0.0011	0.0971	0.1493	0.0268	0.0024	0.1168	0.0104	0.0033	0.0013	0.0016	3e-04	0.022	0.0393	0.0266	0.0742	0.0099	0.0943	8e-04
11	rs35886529	38451795	1.13	0.0277720651096363	0.96	0.130782650589638	1.52640896758429	0.308021951719163	0.0125	0.0236	0.0111	0.0018	0.2089	0.002	0.0019	0.0578	0.0011	0.0971	0.1492	0.0268	0.0024	0.1168	0.0104	0.0033	0.0013	0.0016	3e-04	0.0221	0.0393	0.0266	0.0742	0.0099	0.0943	8e-04
11	rs6484997	38467256	1.13	0.0277720651096363	0.96	0.130782650589638	1.49069395120015	0.316082861885231	0.0125	0.0236	0.0111	0.0017	0.209	0.002	0.0019	0.058	0.0011	0.097	0.149	0.0266	0.0024	0.1169	0.0104	0.0032	0.0013	0.0015	3e-04	0.0221	0.0392	0.0265	0.0743	0.01	0.0946	8e-04
11	rs10501199	38473382	1.13	0.0277720651096363	0.96	0.130782650589638	1.50132584488863	0.325422579179607	0.0125	0.0236	0.0111	0.0017	0.209	0.002	0.0019	0.058	0.0011	0.0969	0.1489	0.0266	0.0024	0.117	0.0104	0.0032	0.0013	0.0015	3e-04	0.0222	0.0392	0.0265	0.0744	0.01	0.0947	8e-04
11	rs117800758	38478533	1.13	0.0277720651096363	0.96	0.130782650589638	1.49259763605134	0.326763340541501	0.0124	0.0236	0.0111	0.0017	0.209	0.0021	0.0019	0.0581	0.0011	0.0969	0.1488	0.0266	0.0023	0.117	0.0105	0.0032	0.0013	0.0015	3e-04	0.0222	0.0392	0.0264	0.0744	0.01	0.0947	8e-04
11	rs72958811	38479709	1.13	0.0277720651096363	0.96	0.130782650589638	1.4994180978862	0.32627560388876	0.0125	0.0236	0.0111	0.0017	0.209	0.0021	0.0019	0.0581	0.0011	0.0969	0.1488	0.0267	0.0023	0.1169	0.0105	0.0032	0.0013	0.0016	3e-04	0.0222	0.0393	0.0264	0.0744	0.01	0.0946	8e-04
11	rs11600237	38486393	1.13	0.0277720651096363	0.96	0.130782650589638	1.48118887329385	0.323232101297956	0.0125	0.0236	0.0111	0.0017	0.209	0.0021	0.0019	0.0581	0.0011	0.0969	0.1487	0.0267	0.0023	0.117	0.0105	0.0032	0.0013	0.0016	3e-04	0.0222	0.0392	0.0264	0.0744	0.01	0.0946	8e-04
11	rs79875726	38486579	1.13	0.0277720651096363	0.94	0.173887076546345	1.48128881074016	0.320924657666739	0.0125	0.0236	0.0111	0.0017	0.209	0.0021	0.0019	0.0581	0.0011	0.0969	0.1486	0.0268	0.0023	0.117	0.0105	0.0032	0.0013	0.0016	3e-04	0.0222	0.0392	0.0264	0.0744	0.01	0.0946	8e-04
11	rs78499495	38499558	1.13	0.0277720651096363	0.94	0.173887076546345	1.3895246679061	0.334350420088052	0.0124	0.0236	0.0112	0.0017	0.2091	0.0021	0.0019	0.0582	0.0011	0.0972	0.1484	0.0265	0.0024	0.1169	0.0105	0.0031	0.0014	0.0016	4e-04	0.0225	0.0391	0.0263	0.0744	0.0101	0.0945	8e-04
11	rs11605343	38500251	1.13	0.0277720651096363	0.94	0.173887076546345	1.41017557779424	0.337300945220623	0.0124	0.0236	0.0112	0.0017	0.2091	0.0021	0.0019	0.0582	0.0011	0.0972	0.1483	0.0265	0.0024	0.1169	0.0105	0.0031	0.0014	0.0016	4e-04	0.0225	0.0391	0.0263	0.0744	0.0101	0.0945	8e-04
11	rs7928440	38503840	1.13	0.0277720651096363	0.94	0.173887076546345	1.39538541019234	0.329571962606509	0.0124	0.0236	0.0112	0.0017	0.2092	0.0021	0.0019	0.0582	0.0011	0.0972	0.1483	0.0265	0.0024	0.1169	0.0105	0.0031	0.0014	0.0016	4e-04	0.0225	0.0391	0.0263	0.0743	0.0101	0.0944	8e-04
11	rs12292292	38508872	1.13	0.0277720651096363	0.94	0.173887076546345	1.36307184070333	0.331284996328168	0.0123	0.0236	0.0112	0.0017	0.2089	0.0021	0.0019	0.0581	0.0011	0.0969	0.148	0.0263	0.0024	0.117	0.0105	0.0031	0.0014	0.0016	4e-04	0.0224	0.0391	0.0265	0.0752	0.0104	0.0946	8e-04
11	rs11034801	38519452	1.13	0.0277720651096363	0.94	0.173887076546345	1.3447071414827	0.345577435925207	0.0123	0.0235	0.0112	0.0016	0.209	0.0019	0.0018	0.0581	0.0011	0.0971	0.1482	0.0261	0.0023	0.117	0.0105	0.003	0.0012	0.0017	4e-04	0.0225	0.039	0.0265	0.0752	0.0104	0.0947	7e-04
11	rs7120051	38524880	1.13	0.0277720651096363	0.94	0.173887076546345	1.31762360802746	0.349177693295451	0.0123	0.0236	0.0112	0.0016	0.209	0.0019	0.0018	0.0581	0.0011	0.0972	0.1482	0.026	0.0023	0.117	0.0105	0.003	0.0012	0.0017	4e-04	0.0226	0.0389	0.0265	0.0752	0.0104	0.0948	7e-04
11	rs117993918	38538771	1.13	0.0277720651096363	0.94	0.173887076546345	1.3187718496998	0.357536288561415	0.0122	0.0236	0.0112	0.0016	0.2091	0.0019	0.0018	0.0581	0.0011	0.0974	0.1481	0.0259	0.0023	0.117	0.0105	0.0029	0.0012	0.0017	4e-04	0.0226	0.0389	0.0266	0.0753	0.0104	0.0947	7e-04
11	rs7115608	38548022	1.13	0.0277720651096363	0.94	0.173887076546345	1.31695397544816	0.360418639253829	0.0122	0.0236	0.0112	0.0016	0.2092	0.0019	0.0018	0.058	0.0011	0.0975	0.1481	0.0258	0.0023	0.1171	0.0105	0.0029	0.0012	0.0017	4e-04	0.0227	0.0389	0.0266	0.0753	0.0103	0.0947	7e-04
11	rs34934458	38559215	1.13	0.0277720651096363	0.94	0.173887076546345	1.31121956430308	0.364691529659476	0.0122	0.0236	0.0112	0.0016	0.2092	0.0018	0.0018	0.058	0.0011	0.0976	0.1481	0.0257	0.0022	0.1171	0.0105	0.0029	0.0012	0.0017	4e-04	0.0226	0.0389	0.0265	0.0752	0.0105	0.0947	7e-04
11	rs11034831	38561896	1.13	0.0277720651096363	0.94	0.173887076546345	1.31064664543395	0.367590092303034	0.0122	0.0236	0.0112	0.0016	0.2093	0.0018	0.0018	0.058	0.0011	0.0976	0.1481	0.0257	0.0022	0.1171	0.0105	0.0029	0.0012	0.0017	4e-04	0.0226	0.0389	0.0265	0.0751	0.0105	0.0947	7e-04
11	rs72964489	38565688	1.13	0.0277720651096363	0.94	0.173887076546345	1.30311208570722	0.360293182747672	0.0122	0.0236	0.0112	0.0016	0.2093	0.0018	0.0018	0.058	0.0011	0.0976	0.1482	0.0257	0.0022	0.1172	0.0105	0.0029	0.0012	0.0017	5e-04	0.0226	0.0389	0.0265	0.075	0.0107	0.0946	7e-04
11	rs1026833	38566424	1.13	0.0277720651096363	0.93	0.198940398764014	1.30587601960379	0.362301975511484	0.0122	0.0236	0.0112	0.0016	0.2093	0.0018	0.0018	0.058	0.0011	0.0976	0.1482	0.0257	0.0022	0.1172	0.0105	0.0029	0.0012	0.0017	5e-04	0.0226	0.0389	0.0265	0.075	0.0107	0.0946	7e-04
11	rs1021079	38571256	1.13	0.0277720651096363	0.93	0.198940398764014	1.29264846297966	0.362176333034778	0.0121	0.0236	0.0112	0.0016	0.2094	0.0018	0.0018	0.058	0.0011	0.0976	0.1482	0.0257	0.0022	0.1172	0.0105	0.0029	0.0012	0.0017	4e-04	0.0226	0.0389	0.0266	0.075	0.0107	0.0946	7e-04
11	rs931165	38571532	1.13	0.0277720651096363	0.93	0.198940398764014	1.30692499036445	0.35866337990986	0.0121	0.0236	0.0113	0.0016	0.2094	0.0018	0.0018	0.058	0.0011	0.0976	0.1482	0.0257	0.0021	0.1171	0.0106	0.003	0.0012	0.0017	4e-04	0.0226	0.0389	0.0266	0.075	0.0108	0.0946	7e-04
11	rs78389720	38581007	1.13	0.0277720651096363	0.93	0.198940398764014	1.28344814155424	0.356535279177838	0.0121	0.0236	0.0113	0.0016	0.2094	0.0017	0.0018	0.058	0.0011	0.0978	0.1482	0.0257	0.0021	0.1169	0.0106	0.003	0.0012	0.0016	4e-04	0.0227	0.0388	0.0266	0.0749	0.0108	0.0946	7e-04
11	rs112985640	38585439	1.13	0.0277720651096363	0.93	0.198940398764014	1.28051312332415	0.353038067993508	0.0121	0.0236	0.0113	0.0016	0.2093	0.0017	0.0018	0.058	0.0011	0.0979	0.1482	0.0257	0.0022	0.1169	0.0106	0.003	0.0012	0.0016	4e-04	0.0227	0.0388	0.0266	0.0749	0.0108	0.0946	7e-04
11	rs11034861	38595648	1.13	0.0277720651096363	0.93	0.198940398764014	1.25534071724894	0.354535666146967	0.012	0.0236	0.0113	0.0016	0.2093	0.0017	0.0017	0.058	0.0011	0.0982	0.1485	0.0256	0.0022	0.1168	0.0106	0.003	0.0012	0.0016	4e-04	0.0227	0.0387	0.0266	0.0748	0.0108	0.0946	7e-04
11	rs11034868	38605761	1.13	0.0277720651096363	0.93	0.198940398764014	1.23101318171911	0.351791456721756	0.012	0.0236	0.0113	0.0016	0.2093	0.0017	0.0017	0.058	0.0011	0.0986	0.1488	0.0254	0.0022	0.1167	0.0106	0.003	0.0012	0.0015	4e-04	0.0226	0.0386	0.0266	0.0747	0.0108	0.0944	7e-04
11	rs997192	38606800	1.13	0.0277720651096363	0.93	0.198940398764014	1.23222519661243	0.352913350053384	0.012	0.0236	0.0113	0.0016	0.2093	0.0017	0.0017	0.058	0.0011	0.0986	0.1488	0.0254	0.0022	0.1167	0.0106	0.003	0.0012	0.0015	4e-04	0.0226	0.0386	0.0266	0.0746	0.0108	0.0944	7e-04
11	rs79446872	38614502	1.13	0.0277720651096363	0.93	0.198940398764014	0.883645752162968	0.360042307009998	0.0116	0.0231	0.0117	0.0017	0.2095	0.0016	0.0018	0.059	0.0011	0.0999	0.1481	0.0251	0.0023	0.1159	0.0111	0.0027	0.0012	0.0015	7e-04	0.0237	0.0375	0.0268	0.0734	0.0107	0.0949	8e-04
11	rs1481297	38618789	1.13	0.0277720651096363	0.93	0.198940398764014	0.874128248814448	0.368599807557686	0.0116	0.0231	0.0117	0.0017	0.2095	0.0016	0.0018	0.059	0.0011	0.1	0.1481	0.0251	0.0023	0.1158	0.0111	0.0027	0.0012	0.0015	7e-04	0.0237	0.0375	0.0268	0.0733	0.0107	0.0949	8e-04
11	rs1038255	38619850	1.13	0.0277720651096363	0.93	0.198940398764014	0.871451698497735	0.369357607049417	0.0116	0.0231	0.0117	0.0017	0.2095	0.0016	0.0018	0.059	0.0011	0.1	0.1481	0.0251	0.0022	0.1158	0.0111	0.0027	0.0012	0.0015	7e-04	0.0237	0.0375	0.0268	0.0733	0.0107	0.0949	8e-04
11	rs72893610	38635047	1.13	0.0277720651096363	0.93	0.198940398764014	0.849843853153774	0.36771626390783	0.0115	0.0232	0.0117	0.0017	0.2095	0.0016	0.0018	0.0592	0.0011	0.1001	0.1481	0.0251	0.0022	0.1156	0.0112	0.0027	0.0012	0.0015	7e-04	0.0237	0.0374	0.0268	0.0732	0.0107	0.095	8e-04
11	rs1481287	38665072	1.13	0.0277720651096363	0.93	0.198940398764014	0.826722896125817	0.364062267821493	0.0115	0.0232	0.0118	0.0017	0.2096	0.0016	0.0018	0.0593	0.0011	0.1001	0.1481	0.025	0.0021	0.1154	0.0112	0.0027	0.0012	0.0015	7e-04	0.0238	0.0372	0.0269	0.073	0.0106	0.0951	8e-04
11	rs12270561	38678213	1.13	0.0277720651096363	0.93	0.198940398764014	0.814004795078957	0.357160816239861	0.0115	0.0233	0.0118	0.0017	0.2096	0.0016	0.0018	0.0594	0.0011	0.1002	0.1482	0.025	0.0021	0.1153	0.0113	0.0026	0.0012	0.0015	7e-04	0.0238	0.0372	0.0269	0.0729	0.0106	0.0952	8e-04
11	rs1026834	38685169	1.13	0.0277720651096363	0.92	0.226487429171296	0.795515696134981	0.355285144548908	0.0115	0.0233	0.0118	0.0017	0.2097	0.0016	0.0018	0.0595	0.0011	0.1003	0.1483	0.025	0.0021	0.115	0.0114	0.0026	0.0012	0.0015	6e-04	0.0238	0.0369	0.0269	0.0726	0.0106	0.0955	8e-04
11	rs77861421	38695700	1.13	0.0277720651096363	0.92	0.226487429171296	0.735575072523941	0.345329538580049	0.0115	0.0234	0.0119	0.0017	0.2095	0.0016	0.0018	0.0597	0.0011	0.1003	0.1482	0.0249	0.0021	0.115	0.0115	0.0026	0.0012	0.0016	6e-04	0.024	0.0365	0.027	0.0723	0.0107	0.0958	8e-04
11	rs56092115	38704550	1.13	0.0277720651096363	0.92	0.226487429171296	0.723864518281533	0.34211154935086	0.0115	0.0234	0.0119	0.0017	0.2094	0.0016	0.0018	0.0598	0.0011	0.1004	0.1482	0.0249	0.0022	0.115	0.0115	0.0026	0.0012	0.0016	5e-04	0.024	0.0364	0.027	0.0721	0.0107	0.0959	8e-04
11	rs1585964	38714648	1.13	0.0277720651096363	0.92	0.226487429171296	0.715954806439759	0.340876181357564	0.0114	0.0234	0.0119	0.0017	0.2094	0.0016	0.0018	0.0599	0.0011	0.1004	0.1482	0.0249	0.0022	0.115	0.0115	0.0026	0.0012	0.0016	5e-04	0.0241	0.0363	0.0271	0.0721	0.0107	0.0959	8e-04
11	rs118102189	38723656	1.13	0.0277720651096363	0.92	0.226487429171296	0.718711368881513	0.347562457504196	0.0114	0.0234	0.0119	0.0017	0.2094	0.0016	0.0018	0.0599	0.0011	0.1004	0.1482	0.0249	0.0022	0.1149	0.0116	0.0026	0.0012	0.0016	5e-04	0.0241	0.0362	0.0271	0.072	0.0107	0.096	8e-04
11	rs74907901	38726600	1.13	0.0277720651096363	0.92	0.226487429171296	0.718860506022355	0.34805922380685	0.0114	0.0234	0.0119	0.0017	0.2094	0.0016	0.0018	0.0599	0.0011	0.1004	0.1482	0.0249	0.0022	0.1149	0.0116	0.0026	0.0012	0.0016	5e-04	0.0241	0.0362	0.0271	0.072	0.0107	0.096	8e-04
11	rs116854461	38733945	1.13	0.0277720651096363	0.92	0.226487429171296	0.720054096724954	0.348556194043495	0.0114	0.0234	0.0119	0.0017	0.2094	0.0016	0.0018	0.0599	0.0011	0.1004	0.1483	0.0249	0.0022	0.1149	0.0115	0.0026	0.0012	0.0016	5e-04	0.0241	0.0362	0.0271	0.072	0.0107	0.096	8e-04
11	rs1504234	38739653	1.13	0.0277720651096363	0.92	0.226487429171296	0.720501919395122	0.34805922380685	0.0114	0.0234	0.0119	0.0017	0.2094	0.0016	0.0018	0.0599	0.0011	0.1004	0.1482	0.0248	0.0022	0.1149	0.0115	0.0026	0.0012	0.0016	5e-04	0.0241	0.0362	0.0271	0.072	0.0107	0.096	8e-04
11	rs116966847	38745151	1.13	0.0277720651096363	0.92	0.226487429171296	0.698483265648729	0.343224484273364	0.0114	0.0235	0.0119	0.0017	0.2094	0.0016	0.0018	0.06	0.0011	0.1004	0.1483	0.0249	0.0022	0.1149	0.0115	0.0025	0.0012	0.0016	5e-04	0.0241	0.0361	0.0271	0.072	0.0107	0.096	8e-04
11	rs7115717	38773037	1.13	0.0277720651096363	0.92	0.226487429171296	0.674666368151519	0.33447320802936	0.0114	0.0235	0.012	0.0017	0.2093	0.0016	0.0018	0.0602	0.001	0.1004	0.1482	0.0248	0.0022	0.115	0.0116	0.0025	0.0012	0.0016	4e-04	0.0242	0.0359	0.0271	0.072	0.0108	0.096	8e-04
11	rs12804626	38777820	1.13	0.0277720651096363	0.92	0.226487429171296	0.678149882078267	0.336808668065401	0.0114	0.0235	0.012	0.0017	0.2093	0.0016	0.0018	0.0602	0.001	0.1004	0.1482	0.0248	0.0022	0.115	0.0116	0.0025	0.0012	0.0016	4e-04	0.0242	0.0359	0.0271	0.0719	0.0108	0.096	8e-04
11	rs7941479	38779871	1.13	0.0277720651096363	0.92	0.226487429171296	0.670829364634893	0.333123263135579	0.0114	0.0235	0.012	0.0017	0.2093	0.0016	0.0018	0.0602	0.001	0.1004	0.1482	0.0248	0.0022	0.115	0.0116	0.0025	0.0012	0.0016	4e-04	0.0242	0.0359	0.0271	0.0719	0.0108	0.096	8e-04
11	rs76502048	38781224	1.13	0.0277720651096363	0.92	0.226487429171296	0.667074338656632	0.332387600426347	0.0114	0.0235	0.012	0.0017	0.2093	0.0016	0.0018	0.0602	0.001	0.1004	0.1482	0.0248	0.0022	0.115	0.0116	0.0025	0.0012	0.0016	4e-04	0.0242	0.0359	0.0271	0.0719	0.0108	0.096	8e-04
11	rs77540200	38787735	1.13	0.0277720651096363	0.92	0.226487429171296	0.64623661066597	0.332632768642201	0.0114	0.0235	0.012	0.0017	0.2091	0.0016	0.0018	0.0604	0.001	0.1004	0.1483	0.0248	0.0022	0.115	0.0116	0.0025	0.0012	0.0016	5e-04	0.0243	0.0359	0.027	0.0719	0.0108	0.096	8e-04
11	rs118180988	38792873	1.13	0.0277720651096363	0.92	0.226487429171296	0.599545836042671	0.334350420088052	0.0113	0.0234	0.0121	0.0018	0.2085	0.0016	0.0018	0.0606	0.001	0.1003	0.1486	0.0247	0.0022	0.115	0.0116	0.0025	0.0013	0.0016	5e-04	0.0244	0.0358	0.0271	0.0716	0.0108	0.096	8e-04
11	rs11034962	38817956	1.13	0.0277720651096363	0.92	0.226487429171296	0.539603583571819	0.319469837439548	0.0113	0.0234	0.0123	0.0018	0.2079	0.0017	0.0019	0.061	0.001	0.1002	0.1486	0.0246	0.0022	0.1151	0.0118	0.0025	0.0013	0.0016	6e-04	0.0246	0.0357	0.0273	0.071	0.011	0.096	8e-04
11	rs10768418	38832622	1.13	0.0277720651096363	0.92	0.226487429171296	0.534189026991434	0.321167317112758	0.0112	0.0236	0.0123	0.0018	0.2078	0.0017	0.0019	0.0612	0.001	0.0994	0.1489	0.0246	0.0022	0.1154	0.0119	0.0024	0.0014	0.0016	6e-04	0.0246	0.0356	0.0272	0.0708	0.011	0.0961	8e-04
11	rs112074956	38846259	1.13	0.0277720651096363	0.92	0.226487429171296	0.531264238736199	0.320803348217437	0.0112	0.0236	0.0123	0.0018	0.2077	0.0017	0.0019	0.0613	0.001	0.0994	0.149	0.0246	0.0022	0.1154	0.0119	0.0024	0.0014	0.0016	6e-04	0.0246	0.0356	0.0272	0.0708	0.0111	0.0961	8e-04
11	rs6485031	38847681	1.13	0.0277720651096363	0.92	0.226487429171296	0.530939732330257	0.319833359672414	0.0112	0.0236	0.0123	0.0018	0.2077	0.0017	0.0019	0.0612	0.001	0.0994	0.1489	0.0246	0.0022	0.1154	0.0119	0.0024	0.0014	0.0016	6e-04	0.0246	0.0356	0.0272	0.0708	0.0111	0.0961	8e-04
11	rs6485033	38847798	1.13	0.0277720651096363	0.92	0.226487429171296	0.530939732330257	0.320075775582771	0.0112	0.0236	0.0123	0.0018	0.2077	0.0017	0.0019	0.0612	0.001	0.0994	0.1489	0.0246	0.0022	0.1154	0.0119	0.0024	0.0014	0.0016	6e-04	0.0246	0.0356	0.0272	0.0708	0.0111	0.0961	8e-04
11	rs118127053	38847827	1.13	0.0277720651096363	0.92	0.226487429171296	0.530939732330257	0.320075775582771	0.0112	0.0236	0.0123	0.0018	0.2077	0.0017	0.0019	0.0612	0.001	0.0994	0.1489	0.0246	0.0022	0.1154	0.0119	0.0024	0.0014	0.0016	6e-04	0.0246	0.0356	0.0272	0.0708	0.0111	0.0961	8e-04
11	rs117954439	38852967	1.13	0.0277720651096363	0.92	0.226487429171296	0.530745073639041	0.31959099796128	0.0112	0.0236	0.0123	0.0018	0.2077	0.0017	0.0019	0.0612	0.001	0.0994	0.1489	0.0246	0.0022	0.1154	0.0119	0.0024	0.0014	0.0016	6e-04	0.0246	0.0356	0.0272	0.0708	0.0111	0.0961	8e-04
11	rs74694865	38882255	1.13	0.0277720651096363	0.92	0.226487429171296	0.497267201306368	0.319954560854514	0.0111	0.0232	0.0122	0.0019	0.2082	0.0016	0.0018	0.0613	0.001	0.0996	0.1498	0.0246	0.0023	0.1158	0.0118	0.0022	0.0013	0.0017	6e-04	0.0246	0.0354	0.0272	0.0699	0.0117	0.0955	7e-04
11	rs10837063	38898287	1.13	0.0277720651096363	0.92	0.226487429171296	0.495382163749335	0.318380003416938	0.0111	0.0232	0.0122	0.0019	0.2082	0.0016	0.0018	0.0613	0.001	0.0996	0.1499	0.0245	0.0023	0.1157	0.0119	0.0022	0.0013	0.0017	6e-04	0.0247	0.0354	0.0272	0.0698	0.0118	0.0954	8e-04
11	rs16932572	38908087	1.13	0.0277720651096363	0.92	0.226487429171296	0.481602166565461	0.312586216985442	0.0111	0.0232	0.0122	0.0019	0.2081	0.0016	0.0018	0.0613	0.001	0.0996	0.1501	0.0245	0.0023	0.1157	0.0119	0.0022	0.0013	0.0017	6e-04	0.0246	0.0353	0.0271	0.0698	0.0118	0.0954	7e-04
11	rs11605619	38916274	1.13	0.0277720651096363	0.92	0.226487429171296	0.477831754525051	0.318864238315384	0.011	0.0231	0.0122	0.002	0.2077	0.0016	0.0019	0.0614	0.0011	0.0996	0.1516	0.0242	0.0023	0.1154	0.0123	0.0022	0.0013	0.0017	6e-04	0.0246	0.035	0.027	0.0698	0.012	0.0948	7e-04
11	rs7947387	38946166	1.13	0.0277720651096363	0.92	0.226487429171296	0.482965509854844	0.328960794301341	0.0109	0.023	0.0121	0.002	0.2076	0.0016	0.0019	0.0614	0.0011	0.0996	0.1521	0.0241	0.0024	0.1154	0.0125	0.0021	0.0013	0.0017	6e-04	0.0246	0.0349	0.0269	0.0699	0.0121	0.0945	7e-04
11	rs61884042	38947476	1.13	0.0277720651096363	0.92	0.226487429171296	0.479560651958914	0.327373311571204	0.0109	0.023	0.0121	0.002	0.2076	0.0016	0.0019	0.0614	0.0011	0.0996	0.1521	0.0242	0.0024	0.1153	0.0125	0.0021	0.0013	0.0017	6e-04	0.0246	0.0348	0.027	0.0699	0.0121	0.0945	7e-04
11	rs61884044	38956904	1.13	0.0277720651096363	0.92	0.226487429171296	0.480673684472972	0.327861528287684	0.0109	0.023	0.0121	0.002	0.2076	0.0016	0.0019	0.0614	0.0011	0.0996	0.1521	0.0241	0.0024	0.1154	0.0124	0.0021	0.0013	0.0017	6e-04	0.0246	0.0348	0.027	0.0699	0.0121	0.0945	7e-04
11	rs11035017	38969950	1.13	0.0277720651096363	0.92	0.226487429171296	0.488375174648876	0.322502909233952	0.0108	0.0231	0.0121	0.002	0.208	0.0016	0.0019	0.0614	0.0011	0.0997	0.152	0.0241	0.0024	0.1152	0.0125	0.0021	0.0013	0.0017	6e-04	0.0246	0.0348	0.0269	0.0699	0.0121	0.0946	7e-04
11	rs117794935	38978082	1.13	0.0277720651096363	0.92	0.226487429171296	0.486382026274977	0.32298898344543	0.0108	0.0231	0.0121	0.002	0.208	0.0016	0.0019	0.0614	0.0011	0.0997	0.152	0.0241	0.0024	0.1152	0.0125	0.0021	0.0013	0.0017	6e-04	0.0246	0.0348	0.0269	0.0699	0.0121	0.0946	7e-04
11	rs116859455	38980162	1.13	0.0277720651096363	0.92	0.226487429171296	0.488499877148258	0.323961777495971	0.0107	0.0231	0.0121	0.002	0.2081	0.0016	0.0018	0.0613	0.0011	0.0997	0.152	0.0241	0.0024	0.1152	0.0125	0.0021	0.0013	0.0017	6e-04	0.0245	0.0348	0.0269	0.0699	0.0121	0.0946	7e-04
11	rs72888754	38991119	1.13	0.0277720651096363	0.92	0.226487429171296	0.498273963094517	0.341987954409437	0.0105	0.0231	0.012	0.002	0.2082	0.0016	0.0018	0.0612	0.0011	0.0998	0.1522	0.024	0.0024	0.1153	0.0125	0.0021	0.0014	0.0017	6e-04	0.0245	0.0347	0.0269	0.0699	0.0121	0.0948	7e-04
11	rs1365563	38992888	1.13	0.0277720651096363	0.91	0.256642068151906	0.499218691536251	0.347190016737816	0.0104	0.0231	0.0119	0.002	0.2082	0.0016	0.0018	0.0612	0.0011	0.0999	0.1522	0.0239	0.0024	0.1153	0.0126	0.0021	0.0014	0.0017	6e-04	0.0245	0.0347	0.0269	0.07	0.0121	0.0948	7e-04
11	rs12797736	39005377	1.14	0.0228924042877042	0.91	0.256642068151906	0.4708852270326	0.338532550552452	0.0104	0.0229	0.0119	0.0021	0.2066	0.0015	0.0018	0.0616	0.0011	0.0996	0.1527	0.0237	0.0025	0.115	0.0132	0.0021	0.0014	0.0017	6e-04	0.0244	0.0348	0.027	0.0701	0.0124	0.0951	7e-04
11	rs113870133	39008119	1.14	0.0228924042877042	0.92	0.226487429171296	0.468865927866356	0.33410488358444	0.0103	0.0229	0.0119	0.0021	0.2065	0.0016	0.0018	0.0616	0.0011	0.0995	0.1528	0.0237	0.0025	0.115	0.0132	0.0021	0.0015	0.0017	6e-04	0.0244	0.0347	0.0271	0.0701	0.0125	0.0952	7e-04
11	rs4400783	39018158	1.14	0.0228924042877042	0.92	0.226487429171296	0.431893973790315	0.31487581964768	0.0104	0.0229	0.0117	0.0022	0.2051	0.0016	0.0018	0.0618	0.0011	0.0995	0.1532	0.0234	0.0026	0.1145	0.0137	0.0021	0.0016	0.0017	6e-04	0.0245	0.0346	0.0271	0.0705	0.0127	0.0955	7e-04
11	rs61885696	39035536	1.14	0.0228924042877042	0.92	0.226487429171296	0.393955458876858	0.322745919414455	0.0102	0.0229	0.0116	0.0021	0.2047	0.0015	0.0018	0.0618	0.0011	0.0997	0.1536	0.0232	0.0026	0.1143	0.0138	0.002	0.0016	0.0017	6e-04	0.0245	0.0345	0.0271	0.0705	0.0128	0.0959	8e-04
11	rs11035050	39043983	1.14	0.0228924042877042	0.92	0.226487429171296	0.394965428097133	0.321774202084784	0.0102	0.0229	0.0116	0.0021	0.2047	0.0015	0.0018	0.0618	0.0011	0.0997	0.1536	0.0232	0.0026	0.1143	0.0138	0.002	0.0016	0.0017	6e-04	0.0245	0.0345	0.0271	0.0705	0.0128	0.0959	8e-04
11	rs118172480	39047310	1.14	0.0228924042877042	0.92	0.226487429171296	0.394684750304352	0.32043950100801	0.0102	0.0228	0.0116	0.0021	0.2046	0.0015	0.0018	0.0618	0.0011	0.0997	0.1536	0.0232	0.0026	0.1143	0.0138	0.002	0.0016	0.0017	6e-04	0.0245	0.0345	0.0271	0.0705	0.0128	0.096	7e-04
11	rs11035052	39048397	1.14	0.0228924042877042	0.92	0.226487429171296	0.393002796581552	0.322624407591086	0.0102	0.0228	0.0116	0.0021	0.2046	0.0015	0.0018	0.0618	0.0011	0.0997	0.1537	0.0232	0.0027	0.1143	0.0138	0.0019	0.0016	0.0017	6e-04	0.0245	0.0345	0.0271	0.0705	0.0128	0.0961	7e-04
11	rs77171758	39075449	1.14	0.0228924042877042	0.91	0.256642068151906	0.389928630279632	0.320924657666739	0.0102	0.0228	0.0116	0.0021	0.2045	0.0015	0.0018	0.0618	0.0011	0.0997	0.1537	0.0232	0.0027	0.1142	0.0139	0.0019	0.0016	0.0017	6e-04	0.0245	0.0345	0.0271	0.0706	0.0128	0.0962	7e-04
11	rs4756482	39086451	1.14	0.0228924042877042	0.91	0.256642068151906	0.387533687803936	0.321531407595795	0.0102	0.0228	0.0116	0.0021	0.2044	0.0015	0.0018	0.0618	0.0011	0.0997	0.1537	0.0232	0.0027	0.1142	0.0139	0.0019	0.0016	0.0017	6e-04	0.0245	0.0345	0.0271	0.0706	0.0128	0.0962	7e-04
11	rs72884268	39117847	1.14	0.0228924042877042	0.91	0.256642068151906	0.38127561045264	0.322259952932859	0.0102	0.0228	0.0117	0.0021	0.2042	0.0016	0.0018	0.0618	0.0011	0.0997	0.1538	0.0232	0.0027	0.1141	0.0139	0.0019	0.0016	0.0017	6e-04	0.0245	0.0345	0.0271	0.0707	0.0129	0.0963	8e-04
11	rs1461625	39124335	1.14	0.0228924042877042	0.91	0.256642068151906	0.380393686521309	0.325422579179607	0.0102	0.0228	0.0117	0.0021	0.2042	0.0015	0.0018	0.0618	0.0011	0.0997	0.1538	0.0232	0.0027	0.1141	0.0139	0.0018	0.0016	0.0017	6e-04	0.0245	0.0345	0.0271	0.0707	0.0129	0.0963	8e-04
11	rs118173526	39149492	1.14	0.0228924042877042	0.91	0.256642068151906	0.337576632271916	0.301927843427044	0.0103	0.0228	0.0117	0.0021	0.2031	0.0016	0.0018	0.0621	0.0011	0.0993	0.1541	0.0232	0.0027	0.1142	0.0139	0.0018	0.0016	0.0018	5e-04	0.0246	0.0343	0.0267	0.0709	0.0131	0.0969	7e-04
11	rs77174502	39159285	1.14	0.0228924042877042	0.91	0.256642068151906	0.337369423048941	0.301808716284214	0.0103	0.0228	0.0117	0.0021	0.2031	0.0016	0.0018	0.0621	0.0011	0.0993	0.1541	0.0232	0.0027	0.1142	0.0139	0.0018	0.0016	0.0018	5e-04	0.0246	0.0343	0.0267	0.0709	0.0131	0.0969	7e-04
11	rs74712129	39161087	1.14	0.0228924042877042	0.91	0.256642068151906	0.33659297714562	0.301808716284214	0.0103	0.0228	0.0117	0.0021	0.203	0.0016	0.0018	0.0621	0.0011	0.0993	0.1541	0.0232	0.0027	0.1142	0.0139	0.0018	0.0017	0.0018	5e-04	0.0246	0.0343	0.0267	0.0709	0.0131	0.0969	7e-04
11	rs75556239	39161695	1.14	0.0228924042877042	0.91	0.256642068151906	0.33659297714562	0.30168960325458	0.0103	0.0228	0.0117	0.0021	0.203	0.0016	0.0018	0.0621	0.0011	0.0993	0.1541	0.0232	0.0027	0.1142	0.0139	0.0018	0.0017	0.0018	5e-04	0.0246	0.0343	0.0267	0.0709	0.0131	0.0969	7e-04
11	rs2200752	39194397	1.14	0.0228924042877042	0.91	0.256642068151906	0.333908498232539	0.302881368181338	0.0103	0.0227	0.0117	0.0021	0.2026	0.0016	0.0018	0.062	0.0011	0.0991	0.1542	0.0233	0.0027	0.1143	0.0139	0.0018	0.0017	0.0018	5e-04	0.0247	0.0344	0.0266	0.0709	0.0133	0.0972	7e-04
11	rs1488946	39202243	1.14	0.0228924042877042	0.92	0.226487429171296	0.345604380636497	0.306824160239112	0.0103	0.0227	0.0117	0.0022	0.2024	0.0016	0.0018	0.0621	0.0011	0.0991	0.1541	0.0233	0.0027	0.1143	0.0138	0.0017	0.0017	0.0018	5e-04	0.0245	0.0345	0.0264	0.071	0.0135	0.0974	7e-04
11	rs4756493	39206243	1.14	0.0228924042877042	0.92	0.226487429171296	0.348073864950507	0.307782281988098	0.0103	0.0227	0.0117	0.0021	0.2024	0.0016	0.0018	0.0621	0.0011	0.0991	0.1542	0.0233	0.0027	0.1143	0.0138	0.0017	0.0017	0.0018	5e-04	0.0245	0.0345	0.0264	0.071	0.0135	0.0974	7e-04
11	rs4539302	39215006	1.14	0.0228924042877042	0.92	0.226487429171296	0.348337110697016	0.30742288181443	0.0102	0.0227	0.0117	0.0021	0.2024	0.0016	0.0018	0.0621	0.0011	0.0993	0.1541	0.0233	0.0027	0.1143	0.0139	0.0018	0.0017	0.0018	5e-04	0.0244	0.0345	0.0264	0.071	0.0136	0.0974	7e-04
11	rs10742467	39219451	1.14	0.0228924042877042	0.91	0.256642068151906	0.348916613077993	0.306225787468141	0.0102	0.0227	0.0117	0.0021	0.2024	0.0016	0.0018	0.062	0.0011	0.0994	0.1541	0.0233	0.0027	0.1143	0.0139	0.0018	0.0017	0.0018	5e-04	0.0244	0.0345	0.0264	0.071	0.0136	0.0974	7e-04
11	rs17645721	39221257	1.14	0.0228924042877042	0.91	0.256642068151906	0.348284453325609	0.305986536131528	0.0102	0.0227	0.0117	0.0021	0.2024	0.0016	0.0018	0.062	0.0011	0.0994	0.1541	0.0233	0.0027	0.1143	0.0139	0.0018	0.0017	0.0018	5e-04	0.0244	0.0345	0.0264	0.071	0.0136	0.0974	7e-04
11	rs79664219	39231003	1.14	0.0228924042877042	0.91	0.256642068151906	0.342465060668092	0.307662468003358	0.0102	0.0227	0.0117	0.0021	0.2023	0.0016	0.0018	0.062	0.0011	0.0994	0.1541	0.0233	0.0027	0.1144	0.0139	0.0018	0.0017	0.0018	5e-04	0.0244	0.0344	0.0263	0.071	0.0136	0.0974	7e-04
11	rs79964364	39241519	1.14	0.0228924042877042	0.91	0.256642068151906	0.341109295381774	0.307782281988098	0.0102	0.0227	0.0118	0.0021	0.2022	0.0016	0.0018	0.062	0.0011	0.0995	0.1542	0.0234	0.0027	0.1144	0.0139	0.0018	0.0017	0.0018	5e-04	0.0243	0.0344	0.0262	0.0711	0.0136	0.0974	7e-04
11	rs72891753	39252410	1.14	0.0228924042877042	0.91	0.256642068151906	0.344137519497226	0.309461137839901	0.0102	0.0226	0.0119	0.0021	0.2021	0.0016	0.0018	0.0621	0.0011	0.0995	0.1543	0.0234	0.0027	0.1144	0.0139	0.0017	0.0017	0.0018	5e-04	0.0242	0.0344	0.0261	0.0711	0.0136	0.0974	7e-04
11	rs16933108	39263354	1.14	0.0228924042877042	0.91	0.256642068151906	0.347600281629358	0.308741294732316	0.0102	0.0226	0.0119	0.0021	0.202	0.0016	0.0018	0.0621	0.0011	0.0996	0.1544	0.0234	0.0027	0.1145	0.0139	0.0017	0.0017	0.0018	5e-04	0.0242	0.0344	0.026	0.0711	0.0136	0.0974	7e-04
11	rs75621511	39267423	1.14	0.0228924042877042	0.91	0.256642068151906	0.347600281629358	0.308741294732316	0.0102	0.0226	0.0119	0.0021	0.202	0.0016	0.0018	0.0621	0.0011	0.0996	0.1544	0.0234	0.0027	0.1145	0.0139	0.0017	0.0017	0.0018	5e-04	0.0242	0.0344	0.026	0.0711	0.0136	0.0974	7e-04
11	rs80118649	39268661	1.14	0.0228924042877042	0.91	0.256642068151906	0.347705493584411	0.308261677107082	0.0102	0.0226	0.0119	0.0021	0.202	0.0016	0.0018	0.0621	0.0011	0.0996	0.1544	0.0234	0.0028	0.1144	0.0139	0.0017	0.0017	0.0018	5e-04	0.0242	0.0344	0.026	0.0711	0.0136	0.0974	7e-04
11	rs114701748	39269748	1.14	0.0228924042877042	0.91	0.256642068151906	0.342621674443599	0.307782281988098	0.0102	0.0226	0.012	0.0021	0.202	0.0016	0.0018	0.0621	0.0011	0.0995	0.1544	0.0234	0.0027	0.1144	0.0139	0.0017	0.0017	0.0018	5e-04	0.0242	0.0344	0.026	0.0711	0.0137	0.0974	7e-04
11	rs117712517	39280439	1.14	0.0228924042877042	0.91	0.256642068151906	0.334217675143371	0.305388652486261	0.0102	0.0226	0.012	0.0021	0.2019	0.0016	0.0018	0.0621	0.0011	0.0996	0.1545	0.0234	0.0027	0.1144	0.0139	0.0017	0.0017	0.0019	5e-04	0.0241	0.0344	0.0259	0.0712	0.0137	0.0973	7e-04
11	rs1546215	39285350	1.15	0.0187447358909628	0.91	0.256642068151906	0.339652358261443	0.30168960325458	0.0101	0.0225	0.0135	0.0021	0.1999	0.0016	0.0018	0.0623	0.0011	0.1003	0.1553	0.0234	0.0027	0.1146	0.0141	0.0017	0.0017	0.0019	5e-04	0.0234	0.0344	0.0247	0.072	0.0137	0.097	7e-04
11	rs35810956	39289610	1.15	0.0187447358909628	0.91	0.256642068151906	0.343353029119719	0.302523690703936	0.01	0.0224	0.0135	0.0021	0.1999	0.0016	0.0018	0.0624	0.0011	0.1003	0.1553	0.0234	0.0027	0.1147	0.0141	0.0017	0.0017	0.0019	5e-04	0.0234	0.0343	0.0247	0.072	0.0138	0.097	7e-04
11	rs2173413	39291660	1.15	0.0187447358909628	0.91	0.256642068151906	0.344975330618645	0.303000622169218	0.0101	0.0224	0.0135	0.0021	0.1999	0.0016	0.0018	0.0624	0.0011	0.1003	0.1553	0.0234	0.0027	0.1147	0.0142	0.0017	0.0017	0.0019	5e-04	0.0233	0.0343	0.0247	0.072	0.0138	0.097	7e-04
11	rs36065824	39294372	1.15	0.0187447358909628	0.91	0.256642068151906	0.344346873448301	0.3044327667443	0.0101	0.0224	0.0135	0.0021	0.1998	0.0016	0.0018	0.0624	0.0011	0.1003	0.1553	0.0234	0.0027	0.1147	0.0142	0.0017	0.0017	0.0019	5e-04	0.0233	0.0343	0.0246	0.072	0.0138	0.0971	7e-04
11	rs72893805	39305805	1.15	0.0187447358909628	0.91	0.256642068151906	0.310054844900497	0.306465094689574	0.01	0.0225	0.0135	0.0021	0.1993	0.0016	0.0018	0.0624	0.0011	0.1003	0.155	0.0234	0.0027	0.1151	0.0142	0.0017	0.0017	0.0019	5e-04	0.0234	0.034	0.0247	0.0721	0.0139	0.0973	7e-04
11	rs112919470	39310993	1.15	0.0187447358909628	0.91	0.256642068151906	0.296343699763888	0.303000622169218	0.0099	0.0226	0.0135	0.0021	0.1991	0.0016	0.0018	0.0624	0.0011	0.1003	0.1549	0.0234	0.0027	0.1153	0.0143	0.0017	0.0017	0.0019	5e-04	0.0234	0.0338	0.0247	0.072	0.0139	0.0975	7e-04
11	rs1982988	39314653	1.15	0.0187447358909628	0.91	0.256642068151906	0.294218993416709	0.299666844821367	0.0099	0.0226	0.0135	0.0021	0.199	0.0016	0.0018	0.0624	0.0011	0.1003	0.1549	0.0234	0.0027	0.1153	0.0143	0.0017	0.0017	0.0019	5e-04	0.0234	0.0338	0.0247	0.072	0.014	0.0975	7e-04
11	rs35870981	39316037	1.15	0.0187447358909628	0.91	0.256642068151906	0.297312164618941	0.300856207541521	0.0099	0.0226	0.0136	0.0021	0.199	0.0016	0.0018	0.0624	0.0011	0.1003	0.1549	0.0234	0.0027	0.1153	0.0143	0.0017	0.0017	0.0019	5e-04	0.0234	0.0338	0.0247	0.072	0.014	0.0975	7e-04
11	rs111395629	39316176	1.15	0.0187447358909628	0.91	0.256642068151906	0.301446873935219	0.303716441528849	0.0099	0.0226	0.0135	0.0021	0.199	0.0016	0.0018	0.0623	0.0011	0.1003	0.1548	0.0234	0.0027	0.1153	0.0143	0.0017	0.0017	0.0019	5e-04	0.0234	0.034	0.0247	0.072	0.0139	0.0975	7e-04
11	rs117319035	39346138	1.16	0.0152442312249257	0.91	0.256642068151906	0.140295193663922	0.267414200360068	0.0103	0.0224	0.0139	0.0021	0.1972	0.0018	0.0019	0.0624	0.0011	0.1008	0.1532	0.0237	0.0029	0.1156	0.0147	0.0017	0.0019	0.0019	6e-04	0.0236	0.0321	0.0247	0.0717	0.0138	0.0999	8e-04
11	rs61888902	39346428	1.16	0.0152442312249257	0.91	0.256642068151906	0.140041824482691	0.267299410769223	0.0103	0.0224	0.0139	0.0021	0.1972	0.0018	0.0019	0.0624	0.0011	0.1008	0.1532	0.0237	0.0029	0.1156	0.0147	0.0017	0.0019	0.0019	6e-04	0.0236	0.0321	0.0247	0.0717	0.0138	0.0999	8e-04
11	rs76439064	39366883	1.16	0.0152442312249257	0.91	0.256642068151906	0.114004202153156	0.276414639466011	0.0103	0.0224	0.014	0.0021	0.1965	0.0019	0.002	0.0625	0.0011	0.1009	0.1529	0.0237	0.003	0.1157	0.0148	0.0017	0.0019	0.0019	6e-04	0.0236	0.0316	0.0247	0.0717	0.0137	0.1006	8e-04
11	rs11035240	39375700	1.16	0.0152442312249257	0.91	0.256642068151906	0.108690310937515	0.268333068128423	0.0104	0.0223	0.014	0.0022	0.1963	0.0019	0.002	0.0625	0.0011	0.101	0.1528	0.0237	0.003	0.1157	0.0149	0.0017	0.0019	0.0019	6e-04	0.0237	0.0315	0.0247	0.0716	0.0137	0.1008	8e-04
11	rs76626736	39384282	1.16	0.0152442312249257	0.91	0.256642068151906	0.0752262443760473	0.248235742009715	0.0105	0.0222	0.0141	0.0022	0.1946	0.002	0.0022	0.0628	0.0011	0.1015	0.1523	0.0239	0.0031	0.1157	0.0153	0.0017	0.0021	0.0019	6e-04	0.0239	0.0307	0.0243	0.0719	0.0135	0.1018	8e-04
11	rs12285438	39399336	1.15	0.0187447358909628	0.91	0.256642068151906	0.0437950649014268	0.269137879817265	0.0107	0.022	0.0142	0.0024	0.1907	0.0023	0.0025	0.0633	0.0011	0.1024	0.1526	0.0239	0.0031	0.1162	0.0158	0.0017	0.0024	0.0018	6e-04	0.0243	0.0293	0.0237	0.0721	0.0131	0.1033	8e-04
11	rs75967024	39402465	1.15	0.0187447358909628	0.91	0.256642068151906	0.0436153248585286	0.263291458474518	0.0107	0.022	0.0142	0.0024	0.1907	0.0023	0.0025	0.0633	0.0011	0.1024	0.1526	0.0239	0.0031	0.1162	0.0158	0.0017	0.0024	0.0018	6e-04	0.0243	0.0293	0.0237	0.0721	0.0131	0.1033	8e-04
11	rs7131054	39424521	1.15	0.0187447358909628	0.91	0.256642068151906	0.0431681795278919	0.325178978230885	0.0108	0.0219	0.0142	0.0025	0.19	0.0023	0.0026	0.0633	0.0011	0.1025	0.1526	0.0239	0.0031	0.1163	0.0159	0.0017	0.0025	0.0017	7e-04	0.0242	0.0292	0.0236	0.0722	0.0131	0.1036	8e-04
11	rs12294947	39434584	1.15	0.0187447358909628	0.91	0.256642068151906	0.0412523477537079	0.31042170516544	0.0108	0.0219	0.0142	0.0025	0.1899	0.0023	0.0026	0.0633	0.0011	0.1026	0.1525	0.0239	0.0031	0.1163	0.0159	0.0017	0.0025	0.0017	7e-04	0.0242	0.0292	0.0235	0.0722	0.0131	0.1036	8e-04
11	rs4756501	39438171	1.15	0.0187447358909628	0.92	0.226487429171296	0.0395213588354905	0.279202439070719	0.0108	0.022	0.0142	0.0025	0.1899	0.0024	0.0026	0.0633	0.0011	0.1026	0.1525	0.0239	0.0031	0.1163	0.0159	0.0017	0.0025	0.0017	7e-04	0.0242	0.0291	0.0235	0.0723	0.0131	0.1037	8e-04
11	rs10837153	39441909	1.15	0.0187447358909628	0.91	0.256642068151906	0.0379089321677337	0.272711009062895	0.0108	0.022	0.0142	0.0025	0.1896	0.0024	0.0026	0.0634	0.0011	0.1027	0.1523	0.0239	0.0031	0.1165	0.0159	0.0017	0.0025	0.0017	7e-04	0.0243	0.0291	0.0235	0.0723	0.0131	0.1039	8e-04
11	rs117113322	39444620	1.15	0.0187447358909628	0.91	0.256642068151906	0.0337699635512445	0.285857716773013	0.0108	0.0221	0.014	0.0024	0.189	0.0024	0.0026	0.0634	0.0011	0.103	0.1522	0.0238	0.0031	0.1167	0.0159	0.0017	0.0025	0.0017	7e-04	0.0245	0.0291	0.0235	0.0722	0.013	0.1042	8e-04
11	rs10768483	39446228	1.15	0.0187447358909628	0.91	0.256642068151906	0.0333953518568758	0.290438796772111	0.0108	0.0221	0.014	0.0024	0.189	0.0024	0.0026	0.0634	0.0011	0.1029	0.1521	0.0238	0.0031	0.1167	0.0159	0.0018	0.0025	0.0017	7e-04	0.0245	0.0291	0.0235	0.0722	0.013	0.1043	8e-04
11	rs34793111	39448473	1.15	0.0187447358909628	0.91	0.256642068151906	0.0322525186847541	0.302046984679206	0.0108	0.0221	0.014	0.0024	0.1888	0.0024	0.0027	0.0634	0.0011	0.1029	0.1521	0.0238	0.0031	0.1167	0.0159	0.0018	0.0025	0.0017	7e-04	0.0245	0.0291	0.0235	0.0722	0.0131	0.1043	8e-04
11	rs10742491	39454306	1.15	0.0187447358909628	0.91	0.256642068151906	0.0303742262577121	0.294568795660129	0.0108	0.0222	0.0139	0.0025	0.1887	0.0024	0.0027	0.0633	0.001	0.1029	0.1521	0.0238	0.0031	0.1168	0.0158	0.0018	0.0025	0.0017	7e-04	0.0246	0.029	0.0235	0.0722	0.0131	0.1045	8e-04
11	rs76489989	39459265	1.15	0.0187447358909628	0.91	0.256642068151906	0.0312678327960948	0.316445241165028	0.0108	0.0223	0.0138	0.0026	0.1881	0.0025	0.0027	0.0633	0.001	0.1029	0.152	0.0238	0.0031	0.1171	0.0157	0.0019	0.0025	0.0017	7e-04	0.0247	0.029	0.0236	0.0722	0.013	0.1045	8e-04
11	rs72897514	39462018	1.15	0.0187447358909628	0.91	0.256642068151906	0.029842177620733	0.299072695081142	0.0108	0.0224	0.0138	0.0027	0.1875	0.0025	0.0027	0.0632	9e-04	0.1032	0.1516	0.0237	0.0031	0.1172	0.0157	0.002	0.0025	0.0017	7e-04	0.0251	0.029	0.0236	0.0724	0.013	0.1045	8e-04
11	rs80234394	39470020	1.15	0.0187447358909628	0.91	0.256642068151906	0.0271509689358855	0.288086756597189	0.0107	0.0226	0.0137	0.0028	0.1862	0.0026	0.0028	0.0634	9e-04	0.1027	0.1521	0.0237	0.0031	0.1175	0.0158	0.0021	0.0025	0.0017	6e-04	0.0256	0.0289	0.0235	0.0725	0.0131	0.1045	7e-04
11	rs10742494	39474379	1.15	0.0187447358909628	0.9	0.289513196358555	0.026342592732168	0.271902898866162	0.0107	0.0226	0.0137	0.0028	0.1861	0.0026	0.0028	0.0634	9e-04	0.1026	0.1521	0.0237	0.0031	0.1176	0.0158	0.0021	0.0025	0.0018	6e-04	0.0257	0.0289	0.0235	0.0725	0.0131	0.1045	7e-04
11	rs12416724	39475614	1.15	0.0187447358909628	0.88	0.363814363818289	0.0262480115862179	0.270980253387038	0.0107	0.0226	0.0137	0.0028	0.1861	0.0026	0.0028	0.0634	9e-04	0.1026	0.1521	0.0237	0.0031	0.1176	0.0158	0.0021	0.0025	0.0017	6e-04	0.0257	0.0289	0.0235	0.0725	0.0131	0.1045	7e-04
11	rs113690674	39486169	1.15	0.0187447358909628	0.88	0.363814363818289	0.0248177989714811	0.27757517708585	0.0107	0.0226	0.0137	0.0028	0.1859	0.0026	0.0028	0.0634	9e-04	0.1027	0.152	0.0237	0.003	0.118	0.0158	0.0021	0.0025	0.0018	6e-04	0.0258	0.0288	0.0234	0.0724	0.0131	0.1045	8e-04
11	rs77499835	39508723	1.15	0.0187447358909628	0.88	0.363814363818289	0.0259761353026638	0.257031619075699	0.0107	0.0227	0.0136	0.0029	0.1855	0.0026	0.0028	0.0634	9e-04	0.1027	0.1524	0.0237	0.003	0.1184	0.016	0.0022	0.0025	0.0017	6e-04	0.0259	0.0287	0.0231	0.0721	0.0131	0.1045	7e-04
11	rs72897533	39509173	1.15	0.0187447358909628	0.88	0.363814363818289	0.0257269586035806	0.253185634953753	0.0107	0.0227	0.0136	0.0029	0.1855	0.0026	0.0028	0.0634	9e-04	0.1027	0.1524	0.0237	0.003	0.1183	0.016	0.0022	0.0025	0.0017	6e-04	0.0259	0.0287	0.0232	0.0721	0.0131	0.1045	7e-04
11	rs7124870	39523002	1.15	0.0187447358909628	0.88	0.363814363818289	0.0261013661997121	0.256578203829785	0.0107	0.0227	0.0136	0.0029	0.1855	0.0026	0.0028	0.0634	8e-04	0.1026	0.1525	0.0237	0.003	0.1184	0.016	0.0023	0.0025	0.0017	6e-04	0.0259	0.0287	0.0232	0.072	0.0131	0.1045	7e-04
11	rs4756507	39547853	1.15	0.0187447358909628	0.88	0.363814363818289	0.029612913955065	0.258961436124977	0.0107	0.0228	0.0135	0.003	0.1853	0.0026	0.0028	0.0633	8e-04	0.1024	0.1526	0.0238	0.003	0.1185	0.0161	0.0023	0.0026	0.0017	6e-04	0.026	0.0284	0.0232	0.072	0.0131	0.1048	7e-04
11	rs4350340	39548327	1.15	0.0187447358909628	0.88	0.363814363818289	0.0295786318667623	0.256238307610943	0.0107	0.0228	0.0135	0.003	0.1853	0.0026	0.0028	0.0633	8e-04	0.1024	0.1526	0.0238	0.003	0.1186	0.0161	0.0023	0.0026	0.0017	6e-04	0.026	0.0284	0.0232	0.072	0.0131	0.1048	7e-04
11	rs76122482	39553972	1.15	0.0187447358909628	0.88	0.363814363818289	0.029842177620733	0.252621592306637	0.0107	0.0228	0.0134	0.003	0.1853	0.0026	0.0028	0.0633	8e-04	0.1023	0.1526	0.0238	0.003	0.1186	0.0161	0.0023	0.0026	0.0017	6e-04	0.026	0.0284	0.0232	0.072	0.0131	0.1048	7e-04
11	rs36064235	39563878	1.15	0.0187447358909628	0.88	0.363814363818289	0.0304907665353289	0.242760004644919	0.0108	0.0228	0.0132	0.003	0.1852	0.0026	0.0028	0.0633	8e-04	0.1023	0.1526	0.0239	0.003	0.1186	0.0161	0.0023	0.0026	0.0017	6e-04	0.026	0.0284	0.0232	0.0722	0.0132	0.1048	7e-04
11	rs4237676	39567316	1.15	0.0187447358909628	0.88	0.363814363818289	0.0303160738482423	0.24655537161981	0.0108	0.0228	0.0131	0.003	0.1852	0.0026	0.0028	0.0633	8e-04	0.1023	0.1526	0.0239	0.003	0.1186	0.0161	0.0023	0.0026	0.0017	6e-04	0.026	0.0284	0.0232	0.0722	0.0132	0.1049	7e-04
11	rs113277684	39573865	1.15	0.0187447358909628	0.88	0.363814363818289	0.0332959477162928	0.294805328227394	0.0108	0.0228	0.0132	0.0029	0.1852	0.0026	0.0028	0.0633	8e-04	0.1025	0.1526	0.0238	0.0029	0.1184	0.0161	0.0023	0.0026	0.0017	5e-04	0.0259	0.0284	0.0232	0.0722	0.013	0.1049	7e-04
11	rs34196253	39589721	1.15	0.0187447358909628	0.88	0.363814363818289	0.0359875624198755	0.307542667944204	0.0109	0.0228	0.0132	0.0029	0.1851	0.0026	0.0028	0.0634	8e-04	0.1024	0.1526	0.0238	0.003	0.1183	0.0161	0.0023	0.0025	0.0017	6e-04	0.0259	0.0284	0.0232	0.0723	0.013	0.1049	7e-04
11	rs4313557	39601993	1.15	0.0187447358909628	0.88	0.363814363818289	0.0336322671092737	0.252959970246721	0.011	0.0228	0.013	0.0029	0.1848	0.0026	0.0028	0.0635	8e-04	0.1021	0.1527	0.0236	0.003	0.1182	0.0163	0.0023	0.0025	0.0018	5e-04	0.0261	0.0283	0.0232	0.0724	0.013	0.1052	7e-04
11	rs4592392	39604010	1.14	0.0228924042877042	0.88	0.363814363818289	0.0244866064993841	0.231926527841757	0.0114	0.023	0.0127	0.0029	0.1835	0.0027	0.0029	0.0638	8e-04	0.1012	0.153	0.0229	0.003	0.1177	0.0166	0.0026	0.0026	0.0018	5e-04	0.0268	0.0281	0.0232	0.073	0.0131	0.106	7e-04
11	rs75165685	39604233	1.14	0.0228924042877042	0.88	0.363814363818289	0.025500047759233	0.249470313126324	0.0114	0.0231	0.0126	0.0028	0.1833	0.0027	0.0029	0.0639	8e-04	0.101	0.1532	0.0227	0.003	0.1177	0.0166	0.0026	0.0026	0.0018	5e-04	0.0269	0.028	0.0231	0.0732	0.0131	0.1061	8e-04
11	rs11035356	39619680	1.14	0.0228924042877042	0.88	0.363814363818289	0.0320828840379851	0.300499250035185	0.0118	0.0234	0.0121	0.0028	0.1812	0.0029	0.0029	0.0645	7e-04	0.1	0.1539	0.0216	0.0033	0.1186	0.0167	0.0028	0.0025	0.0016	5e-04	0.0274	0.0273	0.023	0.074	0.0131	0.1068	8e-04
11	rs61886293	39630698	1.14	0.0228924042877042	0.88	0.363814363818289	0.0322646594364632	0.294687054769864	0.0118	0.0234	0.0121	0.0028	0.1812	0.0029	0.0029	0.0645	7e-04	0.0999	0.154	0.0216	0.0033	0.1186	0.0167	0.0029	0.0025	0.0016	5e-04	0.0274	0.0272	0.023	0.074	0.0131	0.1068	8e-04
11	rs7124227	39641081	1.13	0.0277720651096363	0.87	0.405435896572436	0.0308540403616695	0.273982392761181	0.0118	0.0234	0.012	0.0029	0.1811	0.003	0.0029	0.0645	7e-04	0.0998	0.1539	0.0216	0.0033	0.1186	0.0167	0.0029	0.0025	0.0016	5e-04	0.0275	0.0272	0.0231	0.0741	0.0132	0.1068	8e-04
11	rs7124334	39641096	1.13	0.0277720651096363	0.86	0.450156947394433	0.0308540403616695	0.273982392761181	0.0118	0.0234	0.012	0.0029	0.1811	0.003	0.0029	0.0645	7e-04	0.0998	0.1539	0.0216	0.0033	0.1186	0.0167	0.0029	0.0025	0.0016	5e-04	0.0275	0.0272	0.0231	0.0741	0.0132	0.1068	8e-04
11	rs72883526	39641701	1.13	0.0277720651096363	0.86	0.450156947394433	0.031030905753154	0.281765454544118	0.0118	0.0234	0.012	0.0029	0.1811	0.003	0.0029	0.0645	7e-04	0.0998	0.1539	0.0216	0.0033	0.1186	0.0167	0.0029	0.0025	0.0016	5e-04	0.0275	0.0272	0.0231	0.0741	0.0132	0.1068	8e-04
11	rs11035373	39660635	1.13	0.0277720651096363	0.86	0.450156947394433	0.0325203552210072	0.282582462987247	0.0118	0.0234	0.012	0.0029	0.1807	0.003	0.003	0.0645	7e-04	0.0998	0.154	0.0216	0.0034	0.1187	0.0167	0.0029	0.0026	0.0016	5e-04	0.0276	0.0271	0.0231	0.074	0.0132	0.1068	8e-04
11	rs1477867	39663617	1.13	0.0277720651096363	0.85	0.498060230126391	0.0337448986219799	0.28001716471745	0.0118	0.0234	0.0121	0.0028	0.1805	0.003	0.0029	0.0644	7e-04	0.0998	0.1539	0.0215	0.0034	0.1188	0.0167	0.0029	0.0026	0.0015	5e-04	0.0276	0.0271	0.0231	0.0741	0.0132	0.1069	8e-04
11	rs78042814	39669953	1.13	0.0277720651096363	0.85	0.498060230126391	0.0410080816186187	0.268562937978987	0.012	0.0236	0.0122	0.0029	0.1789	0.0031	0.0029	0.0642	7e-04	0.0996	0.1544	0.0214	0.0037	0.1192	0.0168	0.003	0.0026	0.0015	4e-04	0.0281	0.0268	0.023	0.0739	0.0133	0.1072	9e-04
11	rs10837204	39671205	1.13	0.0277720651096363	0.85	0.498060230126391	0.0446557335273063	0.269598107849824	0.0121	0.0236	0.0123	0.0029	0.1782	0.0031	0.0029	0.0642	7e-04	0.0996	0.1544	0.0213	0.0038	0.1193	0.0169	0.0031	0.0026	0.0015	4e-04	0.0283	0.0268	0.023	0.0739	0.0133	0.1074	9e-04
11	rs2054403	39677268	1.12	0.033473375534751	0.85	0.498060230126391	0.0812872743630402	0.249807351088719	0.0125	0.0238	0.0121	0.0031	0.1751	0.0031	0.003	0.0646	7e-04	0.0991	0.154	0.0208	0.0041	0.1191	0.0175	0.0036	0.0027	0.0015	4e-04	0.029	0.0267	0.0229	0.0746	0.0134	0.1079	0.001
11	rs16933638	39678283	1.12	0.033473375534751	0.85	0.498060230126391	0.0947484451447188	0.276182711614721	0.0125	0.024	0.0121	0.0031	0.1745	0.0031	0.003	0.0646	7e-04	0.0986	0.154	0.0207	0.0042	0.1193	0.0174	0.0036	0.0027	0.0015	4e-04	0.029	0.0267	0.0229	0.0749	0.0134	0.108	0.0011
11	rs769840	39690400	1.11	0.0400902197142525	0.84	0.549223467132668	0.132659959346982	0.249807351088719	0.0127	0.0242	0.0122	0.0031	0.1728	0.0032	0.0029	0.0649	7e-04	0.0969	0.1539	0.0208	0.0043	0.1198	0.0177	0.0037	0.0026	0.0016	4e-04	0.0293	0.0267	0.0229	0.0761	0.0136	0.1081	0.0011
11	rs117534824	39691288	1.11	0.0400902197142525	0.84	0.549223467132668	0.133919819563139	0.253524251043668	0.0127	0.0242	0.0122	0.0031	0.1728	0.0032	0.0029	0.0649	7e-04	0.0968	0.1539	0.0208	0.0043	0.1198	0.0177	0.0037	0.0026	0.0016	4e-04	0.0293	0.0267	0.0229	0.0761	0.0136	0.1081	0.0011
11	rs11035405	39698786	1.11	0.0400902197142525	0.84	0.549223467132668	0.145323073443665	0.238983484682923	0.0128	0.0246	0.0125	0.0031	0.1723	0.0031	0.0027	0.0649	7e-04	0.0962	0.154	0.0208	0.0044	0.1201	0.0177	0.0036	0.0025	0.0016	4e-04	0.0295	0.0266	0.023	0.0763	0.0137	0.108	0.0012
11	rs112772263	39714246	1.1	0.0477200328108175	0.84	0.549223467132668	0.18744403943167	0.25059433311893	0.013	0.0246	0.0124	0.0029	0.1711	0.0031	0.0026	0.0652	7e-04	0.0956	0.1543	0.0208	0.0044	0.1206	0.0177	0.0038	0.0024	0.0016	4e-04	0.0299	0.0265	0.0229	0.0765	0.0141	0.1078	0.0012
11	rs72885249	39722960	1.1	0.0477200328108175	0.84	0.549223467132668	0.196851533442783	0.252508831443636	0.013	0.0246	0.0124	0.0029	0.1709	0.003	0.0026	0.0652	7e-04	0.0955	0.1544	0.0208	0.0045	0.1207	0.0177	0.0038	0.0024	0.0016	4e-04	0.0299	0.0265	0.023	0.0765	0.0142	0.1079	0.0011
11	rs117426732	39724110	1.1	0.0477200328108175	0.84	0.549223467132668	0.203636700013103	0.254314910087115	0.013	0.0246	0.0124	0.0029	0.1708	0.003	0.0026	0.0652	7e-04	0.0955	0.1544	0.0207	0.0045	0.1207	0.0176	0.0038	0.0023	0.0016	4e-04	0.03	0.0267	0.0229	0.0765	0.0142	0.108	0.0011
11	rs17728870	39726391	1.1	0.0477200328108175	0.84	0.549223467132668	0.200578926420733	0.252396086480084	0.0131	0.0246	0.0124	0.0029	0.1709	0.003	0.0026	0.0653	7e-04	0.0956	0.1544	0.0207	0.0045	0.1207	0.0176	0.0038	0.0023	0.0016	4e-04	0.03	0.0267	0.0229	0.0766	0.0142	0.108	0.0011
11	rs117330691	39728441	1.1	0.0477200328108175	0.84	0.549223467132668	0.200774150565532	0.259302461967339	0.0131	0.0246	0.0124	0.0029	0.1708	0.003	0.0026	0.0653	7e-04	0.0956	0.1544	0.0207	0.0045	0.1207	0.0176	0.0038	0.0023	0.0016	4e-04	0.03	0.0267	0.0229	0.0766	0.0142	0.108	0.0011
11	rs11035421	39728891	1.1	0.0477200328108175	0.84	0.549223467132668	0.201516985581151	0.255332611016849	0.0131	0.0246	0.0124	0.0029	0.1708	0.003	0.0026	0.0653	7e-04	0.0956	0.1544	0.0207	0.0045	0.1207	0.0176	0.0038	0.0023	0.0016	4e-04	0.03	0.0267	0.0229	0.0766	0.0142	0.108	0.0011
11	rs769826	39729349	1.1	0.0477200328108175	0.84	0.549223467132668	0.20198694663557	0.254088928301906	0.0131	0.0246	0.0124	0.0029	0.1708	0.003	0.0026	0.0653	7e-04	0.0956	0.1544	0.0207	0.0045	0.1207	0.0176	0.0038	0.0023	0.0016	4e-04	0.03	0.0267	0.0229	0.0766	0.0142	0.108	0.0011
11	rs970746	39729728	1.1	0.0477200328108175	0.84	0.549223467132668	0.201556125285096	0.252508831443636	0.0131	0.0246	0.0124	0.0029	0.1708	0.003	0.0025	0.0653	7e-04	0.0957	0.1543	0.0207	0.0045	0.1207	0.0176	0.0038	0.0023	0.0016	4e-04	0.03	0.0267	0.0229	0.0765	0.0142	0.1081	0.0011
11	rs2174817	39740374	1.1	0.0477200328108175	0.84	0.549223467132668	0.20959074729056	0.257939203760382	0.0131	0.0245	0.0125	0.0029	0.1703	0.0031	0.0025	0.0654	7e-04	0.0957	0.1541	0.0206	0.0045	0.121	0.0174	0.0038	0.0024	0.0015	3e-04	0.0301	0.0267	0.023	0.0767	0.0142	0.108	0.0011
11	rs10837219	39746528	1.1	0.0477200328108175	0.84	0.549223467132668	0.206561911311117	0.258620551062643	0.0132	0.0245	0.0125	0.0028	0.1702	0.0032	0.0025	0.0654	7e-04	0.0957	0.1542	0.0206	0.0045	0.1211	0.0173	0.0038	0.0024	0.0015	3e-04	0.0301	0.0266	0.023	0.0767	0.0142	0.1081	0.0011
11	rs1676664	39754514	1.1	0.0477200328108175	0.84	0.549223467132668	0.207714714882089	0.253524251043668	0.0132	0.0245	0.0125	0.0028	0.1698	0.0032	0.0025	0.0654	7e-04	0.0956	0.1542	0.0206	0.0045	0.1213	0.0173	0.0038	0.0024	0.0015	3e-04	0.0301	0.0266	0.0231	0.0767	0.0142	0.1081	0.0011
11	rs9971443	39755326	1.1	0.0477200328108175	0.84	0.549223467132668	0.210833338688178	0.254314910087115	0.0132	0.0245	0.0125	0.0028	0.1697	0.0032	0.0025	0.0654	7e-04	0.0956	0.1542	0.0206	0.0045	0.1212	0.0173	0.0038	0.0024	0.0015	3e-04	0.0301	0.0266	0.0231	0.0767	0.0142	0.1081	0.0011
11	rs34265641	39772392	1.09	0.0564630724803212	0.84	0.549223467132668	0.21698593122245	0.242092185144619	0.0132	0.0245	0.0124	0.0028	0.1692	0.0033	0.0025	0.0653	8e-04	0.0954	0.1543	0.0208	0.0046	0.1214	0.0174	0.0039	0.0024	0.0015	3e-04	0.0302	0.0266	0.0232	0.0769	0.0143	0.1079	0.0011
11	rs4755523	39787732	1.09	0.0564630724803212	0.83	0.603719568470427	0.218048307505222	0.240425210901591	0.0132	0.0245	0.0124	0.0028	0.1692	0.0033	0.0025	0.0652	8e-04	0.0954	0.1544	0.0207	0.0046	0.1215	0.0174	0.0039	0.0024	0.0015	3e-04	0.0302	0.0266	0.0232	0.077	0.0143	0.1079	0.0011
11	rs12364216	39792065	1.09	0.0564630724803212	0.83	0.603719568470427	0.220264072440694	0.238319010462656	0.0132	0.0245	0.0124	0.0028	0.169	0.0033	0.0025	0.0651	7e-04	0.0953	0.1544	0.0208	0.0046	0.1216	0.0174	0.0039	0.0024	0.0015	3e-04	0.0302	0.0266	0.0232	0.077	0.0143	0.1078	0.0011
11	rs61910971	39798985	1.09	0.0564630724803212	0.83	0.603719568470427	0.221789521029258	0.250032123118875	0.0132	0.0245	0.0124	0.0028	0.169	0.0033	0.0025	0.0651	7e-04	0.0953	0.1544	0.0208	0.0046	0.1216	0.0174	0.0039	0.0024	0.0015	3e-04	0.0302	0.0266	0.0233	0.0771	0.0143	0.1078	0.0011
11	rs11035463	39802516	1.09	0.0564630724803212	0.83	0.603719568470427	0.225566331565994	0.248908903717352	0.0132	0.0245	0.0124	0.0028	0.1689	0.0033	0.0025	0.0651	7e-04	0.0953	0.1544	0.0208	0.0046	0.1216	0.0174	0.0039	0.0024	0.0015	3e-04	0.0302	0.0266	0.0233	0.0771	0.0143	0.1079	0.0011
11	rs12575431	39804906	1.09	0.0564630724803212	0.83	0.603719568470427	0.22811795444238	0.272249140998348	0.0132	0.0245	0.0124	0.0028	0.1688	0.0033	0.0025	0.0651	7e-04	0.0952	0.1545	0.0207	0.0046	0.1217	0.0174	0.0039	0.0024	0.0015	3e-04	0.0302	0.0266	0.0233	0.0771	0.0144	0.1079	0.0011
11	rs11035469	39809747	1.09	0.0564630724803212	0.83	0.603719568470427	0.218785502305764	0.255219469931799	0.0134	0.0246	0.0123	0.0028	0.1681	0.0035	0.0027	0.0651	7e-04	0.0948	0.1546	0.0208	0.0045	0.1222	0.0172	0.0038	0.0025	0.0016	3e-04	0.0302	0.0263	0.0233	0.0771	0.0144	0.1082	0.0011
11	rs12807027	39816507	1.09	0.0564630724803212	0.83	0.603719568470427	0.209150822830252	0.247899378095038	0.0134	0.0245	0.0123	0.0028	0.1678	0.0035	0.0027	0.065	8e-04	0.0946	0.1545	0.0209	0.0045	0.1225	0.0173	0.0039	0.0026	0.0016	3e-04	0.0302	0.0261	0.0234	0.0771	0.0145	0.1081	0.0011
11	rs11035486	39826447	1.09	0.0564630724803212	0.83	0.603719568470427	0.198128340783537	0.241424953590957	0.0135	0.0244	0.0123	0.0028	0.1674	0.0035	0.0027	0.065	7e-04	0.0946	0.1545	0.0209	0.0045	0.1227	0.0173	0.0039	0.0026	0.0016	3e-04	0.0302	0.026	0.0235	0.0772	0.0145	0.1082	0.0011
11	rs1039725	39829640	1.09	0.0564630724803212	0.83	0.603719568470427	0.196812915650915	0.240647261244145	0.0135	0.0244	0.0123	0.0028	0.1673	0.0035	0.0027	0.065	7e-04	0.0946	0.1545	0.021	0.0045	0.1227	0.0173	0.0039	0.0026	0.0016	3e-04	0.0302	0.0259	0.0235	0.0773	0.0145	0.1083	0.0011
11	rs61911020	39834150	1.09	0.0564630724803212	0.83	0.603719568470427	0.196851533442783	0.243539869131469	0.0135	0.0244	0.0123	0.0028	0.1672	0.0035	0.0027	0.065	7e-04	0.0946	0.1545	0.021	0.0045	0.1227	0.0173	0.0039	0.0026	0.0016	3e-04	0.0302	0.0259	0.0234	0.0773	0.0145	0.1083	0.0011
11	rs16933972	39839460	1.09	0.0564630724803212	0.83	0.603719568470427	0.197276613890778	0.238872697788585	0.0135	0.0244	0.0124	0.0028	0.1672	0.0035	0.0027	0.065	7e-04	0.0946	0.1545	0.021	0.0045	0.1228	0.0173	0.0039	0.0026	0.0016	3e-04	0.0302	0.0259	0.0234	0.0773	0.0145	0.1083	0.0011
11	rs992107	39844771	1.09	0.0564630724803212	0.83	0.603719568470427	0.196234166492383	0.240314210332583	0.0136	0.0244	0.0124	0.0028	0.167	0.0035	0.0027	0.065	7e-04	0.0946	0.1545	0.021	0.0045	0.1228	0.0173	0.0039	0.0026	0.0017	3e-04	0.0302	0.0259	0.0234	0.0773	0.0145	0.1084	0.0011
11	rs79441810	39845840	1.09	0.0564630724803212	0.83	0.603719568470427	0.196311276959745	0.23876192736424	0.0136	0.0244	0.0124	0.0028	0.167	0.0035	0.0027	0.065	7e-04	0.0946	0.1545	0.021	0.0045	0.1228	0.0173	0.0039	0.0026	0.0017	3e-04	0.0302	0.0258	0.0234	0.0773	0.0145	0.1084	0.0011
11	rs10837283	39857799	1.08	0.0664216607683517	0.83	0.603719568470427	0.198671435885925	0.248796669956362	0.0136	0.0244	0.0124	0.0028	0.1667	0.0035	0.0027	0.065	7e-04	0.0946	0.1545	0.021	0.0045	0.1228	0.0174	0.0039	0.0026	0.0017	3e-04	0.0302	0.0258	0.0234	0.0773	0.0146	0.1085	0.0011
11	rs4442528	39864994	1.08	0.0664216607683517	0.83	0.603719568470427	0.187631863371356	0.234454778689623	0.0136	0.0244	0.0124	0.0028	0.1665	0.0035	0.0028	0.065	7e-04	0.0946	0.1545	0.0211	0.0045	0.1229	0.0174	0.0039	0.0026	0.0017	4e-04	0.0302	0.0258	0.0234	0.0773	0.0146	0.1085	0.001
11	rs72890593	39867137	1.08	0.0664216607683517	0.83	0.603719568470427	0.19423535215858	0.244208959014143	0.0136	0.0244	0.0124	0.0028	0.1664	0.0035	0.0028	0.065	7e-04	0.0946	0.1545	0.0211	0.0045	0.1229	0.0174	0.0039	0.0026	0.0017	4e-04	0.0302	0.0257	0.0233	0.0773	0.0146	0.1085	0.001
11	rs80003941	39875104	1.08	0.0664216607683517	0.83	0.603719568470427	0.203557967866189	0.269483027978752	0.0136	0.0244	0.0124	0.0029	0.1663	0.0036	0.0028	0.0651	7e-04	0.0946	0.1545	0.0211	0.0045	0.1228	0.0174	0.0039	0.0027	0.0017	4e-04	0.0302	0.0257	0.0233	0.0773	0.0146	0.1084	0.001
11	rs117078090	39889746	1.08	0.0664216607683517	0.83	0.603719568470427	0.188572601757081	0.222768759221642	0.0138	0.0244	0.0124	0.0029	0.1658	0.0037	0.0028	0.0652	7e-04	0.0944	0.1546	0.0211	0.0045	0.1227	0.0175	0.0039	0.0027	0.0017	4e-04	0.0306	0.0255	0.0233	0.0773	0.0146	0.1083	0.001
11	rs35314715	39893688	1.07	0.0776994191057832	0.83	0.603719568470427	0.158406972657371	0.237655130025617	0.0141	0.0242	0.0124	0.003	0.1643	0.004	0.003	0.0658	7e-04	0.0942	0.1545	0.0216	0.0045	0.1223	0.0179	0.004	0.0029	0.0017	5e-04	0.0316	0.0251	0.0233	0.0773	0.0147	0.1077	0.001
11	rs4756553	39895406	1.07	0.0776994191057832	0.83	0.603719568470427	0.155123856258234	0.224721025839204	0.0141	0.0242	0.0124	0.003	0.1643	0.004	0.003	0.0658	7e-04	0.0942	0.1545	0.0216	0.0045	0.1223	0.0179	0.004	0.0029	0.0017	5e-04	0.0316	0.0251	0.0233	0.0773	0.0147	0.1077	0.001
11	rs117369537	39902760	1.07	0.0776994191057832	0.82	0.661616834019215	0.157658796335914	0.235336239551216	0.0141	0.0242	0.0124	0.003	0.1642	0.004	0.003	0.0658	7e-04	0.0941	0.1545	0.0216	0.0045	0.1223	0.0178	0.004	0.0029	0.0017	5e-04	0.0316	0.0251	0.0233	0.0773	0.0147	0.1078	0.001
11	rs11035577	39908662	1.07	0.0776994191057832	0.82	0.661616834019215	0.156134926604945	0.251832600313911	0.0141	0.0241	0.0124	0.003	0.1642	0.004	0.003	0.0659	7e-04	0.0941	0.1543	0.0217	0.0045	0.1222	0.0178	0.004	0.0029	0.0017	5e-04	0.0317	0.0251	0.0233	0.0773	0.0147	0.1078	0.001
11	rs76321416	39918088	1.07	0.0776994191057832	0.82	0.661616834019215	0.154418411618046	0.254993235137525	0.0143	0.0241	0.0124	0.003	0.1643	0.0041	0.003	0.066	7e-04	0.0942	0.1541	0.0217	0.0045	0.1222	0.0179	0.004	0.0029	0.0017	5e-04	0.0318	0.025	0.0233	0.0771	0.0147	0.1074	0.001
11	rs11035588	39919460	1.07	0.0776994191057832	0.82	0.661616834019215	0.155763751032563	0.267069877555314	0.0143	0.0241	0.0124	0.003	0.1643	0.0041	0.003	0.066	7e-04	0.0942	0.154	0.0217	0.0045	0.1222	0.0179	0.004	0.0029	0.0017	5e-04	0.0319	0.025	0.0233	0.077	0.0147	0.1074	0.0011
11	rs10837301	39933968	1.07	0.0776994191057832	0.82	0.661616834019215	0.145161320272283	0.227332663539369	0.0143	0.024	0.0124	0.0031	0.1643	0.0042	0.003	0.066	7e-04	0.0942	0.1537	0.0218	0.0045	0.1223	0.0179	0.004	0.003	0.0018	5e-04	0.0321	0.0249	0.0234	0.0768	0.0147	0.1071	0.0011
11	rs117692679	39948594	1.05	0.104628957265627	0.82	0.661616834019215	0.163806763878607	0.230282445948901	0.0148	0.0233	0.0124	0.0034	0.1632	0.0047	0.0029	0.0661	9e-04	0.0939	0.1521	0.0224	0.0049	0.1235	0.0182	0.0041	0.0032	0.0023	6e-04	0.0343	0.0242	0.0241	0.0748	0.0147	0.1054	0.0015
11	rs7106101	39950679	1.05	0.104628957265627	0.82	0.661616834019215	0.160904492807492	0.208412367335258	0.0148	0.0233	0.0124	0.0034	0.1632	0.0047	0.0029	0.0661	9e-04	0.0938	0.1521	0.0224	0.0049	0.1235	0.0182	0.0041	0.0032	0.0024	6e-04	0.0344	0.0241	0.0241	0.0748	0.0147	0.1053	0.0016
11	rs9651605	39953138	1.05	0.104628957265627	0.82	0.661616834019215	0.147696889869641	0.209791280897878	0.0148	0.0233	0.0124	0.0034	0.1631	0.0047	0.0029	0.0661	9e-04	0.0938	0.152	0.0224	0.0049	0.1235	0.0183	0.0041	0.0032	0.0024	7e-04	0.0344	0.0241	0.0241	0.0749	0.0147	0.1053	0.0016
11	rs12273784	39954357	1.05	0.104628957265627	0.82	0.661616834019215	0.156912704117	0.258847792122691	0.0149	0.0232	0.0124	0.0034	0.1628	0.0047	0.0029	0.066	0.001	0.0938	0.1516	0.0225	0.005	0.1236	0.0183	0.0041	0.0033	0.0024	7e-04	0.0347	0.0241	0.0242	0.0749	0.0147	0.1049	0.0016
11	rs75355547	39957743	1.05	0.104628957265627	0.82	0.661616834019215	0.158134667383948	0.247003115872989	0.0149	0.0232	0.0124	0.0034	0.1628	0.0048	0.0029	0.066	0.001	0.0938	0.1516	0.0225	0.005	0.1236	0.0183	0.0041	0.0033	0.0024	7e-04	0.0347	0.0241	0.0242	0.0749	0.0147	0.1049	0.0016
11	rs7482818	39962990	1.05	0.104628957265627	0.82	0.661616834019215	0.158270785568271	0.245660658319526	0.0149	0.0232	0.0124	0.0034	0.1628	0.0048	0.0029	0.066	0.001	0.0938	0.1516	0.0225	0.005	0.1236	0.0183	0.0041	0.0033	0.0024	7e-04	0.0347	0.0241	0.0242	0.0749	0.0147	0.1049	0.0016
11	rs117189604	39976613	1.05	0.104628957265627	0.82	0.661616834019215	0.16183404935416	0.235556771106777	0.015	0.0232	0.0124	0.0035	0.1627	0.0048	0.0029	0.066	0.001	0.0938	0.1515	0.0225	0.005	0.1236	0.0184	0.0041	0.0033	0.0025	7e-04	0.0348	0.024	0.0242	0.0748	0.0147	0.1049	0.0016
11	rs12797888	39980305	1.05	0.104628957265627	0.81	0.722979171095748	0.163182288510134	0.233574384272801	0.015	0.0231	0.0124	0.0035	0.1627	0.0048	0.0029	0.066	0.001	0.0938	0.1515	0.0225	0.005	0.1235	0.0184	0.0041	0.0033	0.0025	7e-04	0.0349	0.024	0.0242	0.0748	0.0147	0.1049	0.0016
11	rs118116568	39982707	1.05	0.104628957265627	0.81	0.722979171095748	0.161248406740177	0.220066526812829	0.015	0.0231	0.0124	0.0035	0.1627	0.0048	0.0029	0.0661	0.001	0.0938	0.1514	0.0225	0.005	0.1235	0.0184	0.0041	0.0033	0.0025	7e-04	0.0349	0.024	0.0243	0.0747	0.0147	0.1048	0.0016
11	rs72900351	39984327	1.05	0.104628957265627	0.81	0.722979171095748	0.16712574734646	0.231926527841757	0.015	0.0231	0.0124	0.0035	0.1627	0.0048	0.0029	0.0661	0.001	0.0938	0.1514	0.0225	0.005	0.1234	0.0184	0.0041	0.0033	0.0026	7e-04	0.035	0.024	0.0243	0.0747	0.0147	0.1047	0.0016
11	rs7111117	39989962	1.05	0.104628957265627	0.81	0.722979171095748	0.180092964680145	0.268333068128423	0.0151	0.0232	0.0125	0.0035	0.1629	0.0048	0.0029	0.0663	0.001	0.0935	0.1513	0.0224	0.005	0.123	0.0187	0.0042	0.0034	0.0028	7e-04	0.0353	0.024	0.0243	0.0744	0.0148	0.104	0.0017
11	rs77102184	39992089	1.05	0.104628957265627	0.81	0.722979171095748	0.182820530619113	0.269713202955679	0.0151	0.0232	0.0125	0.0035	0.1631	0.0048	0.0029	0.0664	0.001	0.0934	0.1511	0.0224	0.005	0.1229	0.0188	0.0042	0.0034	0.0028	7e-04	0.0354	0.024	0.0243	0.0743	0.0148	0.1037	0.0017
11	rs61911181	39996404	1.04	0.120487900976968	0.81	0.722979171095748	0.187970218403961	0.281182320771671	0.0151	0.0232	0.0126	0.0036	0.1634	0.0048	0.0029	0.0666	0.001	0.0933	0.1508	0.0223	0.0051	0.1226	0.019	0.0043	0.0035	0.003	8e-04	0.0355	0.0241	0.0244	0.0741	0.0148	0.1032	0.0017
11	rs6485169	39996881	1.04	0.120487900976968	0.81	0.722979171095748	0.190310608995532	0.287851872625035	0.0152	0.0233	0.0126	0.0036	0.1634	0.0048	0.0029	0.0666	0.001	0.0933	0.1507	0.0223	0.0051	0.1225	0.019	0.0043	0.0035	0.003	8e-04	0.0355	0.0241	0.0244	0.074	0.0149	0.1032	0.0018
11	rs61911187	40025711	1.04	0.120487900976968	0.81	0.722979171095748	0.207953678428446	0.30634543409516	0.0152	0.0232	0.0125	0.0036	0.1637	0.0048	0.0028	0.0669	0.001	0.0929	0.1503	0.0223	0.005	0.1227	0.019	0.0043	0.0035	0.0033	8e-04	0.0356	0.024	0.0245	0.0741	0.0153	0.1027	0.0017
11	rs75061441	40027345	1.04	0.120487900976968	0.81	0.722979171095748	0.214140145603729	0.31680774331765	0.0152	0.0232	0.0125	0.0036	0.1637	0.0048	0.0028	0.0669	0.001	0.0929	0.1503	0.0223	0.005	0.1227	0.019	0.0043	0.0035	0.0033	8e-04	0.0356	0.024	0.0245	0.0741	0.0153	0.1026	0.0017
11	rs35947885	40028581	1.04	0.120487900976968	0.81	0.722979171095748	0.217271669507551	0.352663952025324	0.0152	0.0232	0.0125	0.0036	0.1637	0.0048	0.0028	0.0669	0.001	0.0929	0.1503	0.0223	0.005	0.1227	0.019	0.0043	0.0035	0.0034	8e-04	0.0357	0.024	0.0245	0.0741	0.0153	0.1026	0.0017
11	rs968845	40029625	1.04	0.120487900976968	0.81	0.722979171095748	0.231827125975476	0.350297192764803	0.0152	0.0232	0.0125	0.0036	0.1638	0.0048	0.0028	0.0669	0.001	0.0929	0.1503	0.0223	0.005	0.1226	0.019	0.0043	0.0035	0.0034	8e-04	0.0357	0.024	0.0245	0.0742	0.0153	0.1025	0.0017
11	rs117465615	40035049	1.04	0.120487900976968	0.81	0.722979171095748	0.185721122573864	0.348556194043495	0.0153	0.0229	0.0124	0.0035	0.1641	0.0052	0.003	0.0673	0.0011	0.0931	0.1487	0.0225	0.005	0.1227	0.0189	0.0045	0.0037	0.0034	9e-04	0.0365	0.0237	0.0245	0.0746	0.0157	0.1006	0.0017
11	rs117889935	40038771	1.04	0.120487900976968	0.81	0.722979171095748	0.183413382703717	0.3493020313066	0.0153	0.0229	0.0124	0.0035	0.1641	0.0052	0.003	0.0673	0.0011	0.0931	0.1486	0.0225	0.005	0.1228	0.0189	0.0045	0.0038	0.0034	9e-04	0.0366	0.0237	0.0245	0.0746	0.0157	0.1004	0.0017
11	rs11605966	40043060	1.04	0.120487900976968	0.81	0.722979171095748	0.174636632826153	0.345205609135488	0.0153	0.0229	0.0123	0.0035	0.164	0.0052	0.003	0.0673	0.0011	0.0931	0.1484	0.0225	0.005	0.1229	0.0189	0.0045	0.0038	0.0034	9e-04	0.0366	0.0236	0.0245	0.0747	0.0158	0.1003	0.0017
11	rs1531449	40045913	1.04	0.120487900976968	0.81	0.722979171095748	0.169808957571299	0.329694236068424	0.0153	0.0229	0.0123	0.0036	0.164	0.0052	0.0031	0.0673	0.0011	0.093	0.1483	0.0225	0.005	0.1229	0.019	0.0045	0.0038	0.0034	9e-04	0.0366	0.0237	0.0246	0.0747	0.0158	0.1002	0.0017
11	rs992118	40059893	1.04	0.120487900976968	0.81	0.722979171095748	0.167477377940578	0.335947685820049	0.0153	0.0229	0.0124	0.0036	0.1642	0.0052	0.0031	0.0674	0.0011	0.0929	0.148	0.0225	0.005	0.1232	0.019	0.0046	0.0038	0.0034	9e-04	0.0367	0.0237	0.0246	0.0745	0.016	0.0999	0.0017
11	rs117250441	40073326	1.04	0.120487900976968	0.81	0.722979171095748	0.188572601757081	0.356785456462011	0.0152	0.023	0.0124	0.0036	0.1643	0.0053	0.0031	0.0674	0.0011	0.0928	0.1479	0.0226	0.005	0.1232	0.019	0.0047	0.0039	0.0034	9e-04	0.0367	0.0237	0.0246	0.0744	0.016	0.0993	0.0017
11	rs117345847	40074040	1.04	0.120487900976968	0.81	0.722979171095748	0.184527958968032	0.354785442021858	0.0152	0.023	0.0125	0.0036	0.1644	0.0053	0.0031	0.0674	0.0011	0.0928	0.1478	0.0226	0.005	0.1232	0.019	0.0048	0.0039	0.0034	9e-04	0.0367	0.0237	0.0246	0.0744	0.0161	0.0992	0.0017
11	rs118121010	40074441	1.04	0.120487900976968	0.81	0.722979171095748	0.179433076953094	0.341370173441047	0.0152	0.023	0.0125	0.0036	0.1644	0.0053	0.0031	0.0673	0.0011	0.0928	0.1478	0.0226	0.005	0.1233	0.019	0.0048	0.0039	0.0034	9e-04	0.0367	0.0237	0.0246	0.0744	0.0161	0.099	0.0017
11	rs61911251	40074537	1.04	0.120487900976968	0.81	0.722979171095748	0.18744403943167	0.340012193613999	0.0152	0.023	0.0126	0.0036	0.1644	0.0053	0.0031	0.0673	0.0011	0.0928	0.1478	0.0226	0.005	0.1233	0.019	0.0048	0.0039	0.0034	9e-04	0.0367	0.0237	0.0247	0.0744	0.0161	0.099	0.0017
11	rs7946936	40076063	1.04	0.120487900976968	0.81	0.722979171095748	0.154183685096243	0.357160816239861	0.0152	0.0232	0.013	0.0037	0.1653	0.0054	0.0031	0.0669	0.0011	0.0927	0.1476	0.0226	0.0049	0.1234	0.0191	0.0049	0.0041	0.0034	0.001	0.0367	0.0237	0.0247	0.0742	0.0163	0.0973	0.0018
11	rs7940991	40078775	1.04	0.120487900976968	0.81	0.722979171095748	0.148351243778681	0.351791456721756	0.0152	0.0232	0.013	0.0038	0.1655	0.0054	0.0031	0.0668	0.0011	0.0928	0.1476	0.0227	0.0049	0.1233	0.019	0.0049	0.0041	0.0034	0.001	0.0366	0.0237	0.0247	0.0742	0.0164	0.0972	0.0018
11	rs2126409	40080597	1.04	0.120487900976968	0.81	0.722979171095748	0.141598013520658	0.313188263050118	0.0152	0.0231	0.013	0.0038	0.1654	0.0054	0.0031	0.0668	0.0011	0.0929	0.1475	0.0227	0.0049	0.1233	0.0189	0.005	0.0041	0.0034	0.001	0.0367	0.0236	0.0248	0.0741	0.0165	0.0971	0.0018
11	rs11035666	40081230	1.03	0.13807906481078	0.81	0.722979171095748	0.132997266298251	0.312225154572281	0.0152	0.0231	0.0131	0.0038	0.1654	0.0054	0.0031	0.0668	0.0011	0.093	0.1475	0.0227	0.0049	0.1232	0.0189	0.005	0.0041	0.0034	0.001	0.0366	0.0236	0.0248	0.0741	0.0166	0.0971	0.0018
11	rs16934307	40086301	1.04	0.120487900976968	0.81	0.722979171095748	0.136585778434989	0.321410030597758	0.0152	0.0231	0.0131	0.0039	0.1655	0.0054	0.0031	0.0668	0.0012	0.0927	0.1476	0.0227	0.0049	0.1232	0.0189	0.005	0.0041	0.0034	0.001	0.0366	0.0236	0.0248	0.0741	0.0167	0.097	0.0017
11	rs16934315	40092793	1.04	0.120487900976968	0.81	0.722979171095748	0.138370174839638	0.339518771510102	0.0152	0.0232	0.0132	0.004	0.166	0.0055	0.0031	0.0669	0.0012	0.0915	0.1474	0.0228	0.0049	0.1235	0.0189	0.005	0.0043	0.0034	0.001	0.0367	0.0236	0.0248	0.0739	0.0168	0.0968	0.0017
11	rs11035672	40093537	1.04	0.120487900976968	0.81	0.722979171095748	0.100274829902119	0.311623659583544	0.0151	0.0231	0.0133	0.0041	0.1668	0.0055	0.0033	0.067	0.0012	0.0913	0.1469	0.0228	0.0048	0.124	0.0189	0.0051	0.0044	0.0033	0.0011	0.0369	0.0235	0.0248	0.0732	0.017	0.0961	0.0018
11	rs11035673	40094796	1.03	0.13807906481078	0.81	0.722979171095748	0.0553119724910226	0.329816522789036	0.015	0.0229	0.0136	0.0045	0.1684	0.0056	0.0036	0.0676	0.0014	0.0917	0.1446	0.023	0.0046	0.1253	0.0187	0.0054	0.0048	0.0031	0.0013	0.0375	0.0234	0.0245	0.0712	0.0174	0.0942	0.0018
11	rs17672340	40095584	1.03	0.13807906481078	0.81	0.722979171095748	0.044792673723916	0.373153176008252	0.0151	0.0229	0.0137	0.0046	0.1687	0.0056	0.0037	0.0678	0.0014	0.0916	0.1441	0.023	0.0045	0.1256	0.0188	0.0053	0.0049	0.003	0.0013	0.0376	0.0234	0.0244	0.071	0.0175	0.0939	0.0019
11	rs7123778	40100568	1.03	0.13807906481078	0.81	0.722979171095748	0.0450062597693817	0.454585070589994	0.0151	0.0229	0.0137	0.0046	0.169	0.0056	0.0038	0.0678	0.0014	0.0915	0.144	0.0231	0.0045	0.1256	0.0187	0.0053	0.0049	0.003	0.0013	0.0376	0.0233	0.0243	0.0709	0.0175	0.0937	0.0019
11	rs11035677	40101741	1.03	0.13807906481078	0.81	0.722979171095748	0.0430939610712103	0.458868764585432	0.015	0.023	0.0138	0.0046	0.169	0.0056	0.0038	0.0678	0.0015	0.0915	0.1439	0.0231	0.0045	0.1256	0.0187	0.0053	0.0049	0.003	0.0013	0.0376	0.0233	0.0243	0.071	0.0175	0.0936	0.0019
11	rs1462180	40105589	1.03	0.13807906481078	0.81	0.722979171095748	0.0592288851743001	0.55760989768444	0.0152	0.0232	0.0139	0.0046	0.1696	0.0055	0.0038	0.0681	0.0016	0.0915	0.1439	0.0239	0.0045	0.1259	0.0188	0.0053	0.0048	0.003	0.0015	0.0373	0.0235	0.0239	0.0712	0.0176	0.091	0.0019
11	rs80158073	40105829	1.03	0.13807906481078	0.81	0.722979171095748	0.0590086282323074	0.560992252520925	0.0152	0.0232	0.0139	0.0046	0.1696	0.0055	0.0038	0.0682	0.0016	0.0915	0.1438	0.0239	0.0046	0.1258	0.0188	0.0053	0.0048	0.003	0.0015	0.0373	0.0235	0.0239	0.0712	0.0176	0.091	0.0019
11	rs1462178	40110753	1.03	0.13807906481078	0.81	0.722979171095748	0.0577346216202474	0.635314044445478	0.0152	0.0232	0.0139	0.0047	0.1696	0.0056	0.0038	0.0682	0.0016	0.0916	0.1438	0.0239	0.0046	0.1259	0.0188	0.0053	0.0048	0.003	0.0015	0.0373	0.0235	0.0239	0.0711	0.0176	0.0909	0.0019
11	rs10837342	40117479	1.03	0.13807906481078	0.81	0.722979171095748	0.0593024251012532	0.739276874187462	0.0152	0.0232	0.0139	0.0047	0.1695	0.0055	0.0038	0.0683	0.0016	0.0916	0.1437	0.0239	0.0046	0.1259	0.0188	0.0054	0.0048	0.003	0.0015	0.0373	0.0235	0.024	0.0711	0.0175	0.0908	0.0019
11	rs78012637	40127568	1.01	0.178854520006857	0.81	0.722979171095748	0.106587063512634	0.859742547977216	0.0156	0.0252	0.0134	0.0048	0.1658	0.0043	0.0044	0.0687	0.0017	0.0918	0.1466	0.0236	0.0045	0.1246	0.0189	0.0052	0.0051	0.0022	0.0017	0.0366	0.0247	0.0233	0.0718	0.0169	0.0914	0.0019
11	rs2953308	40130009	1	0.202230525110681	0.81	0.722979171095748	0.0724028542647206	1.01773516888926	0.0156	0.0253	0.0134	0.0049	0.1656	0.0042	0.0044	0.0687	0.0017	0.0919	0.1467	0.0236	0.0044	0.1246	0.0189	0.0052	0.0052	0.0022	0.0017	0.0366	0.0248	0.0233	0.0719	0.0169	0.0915	0.0019
11	rs11035692	40131385	1	0.202230525110681	0.81	0.722979171095748	0.0687129024867339	0.860829568802289	0.0156	0.0253	0.0134	0.0049	0.1657	0.0042	0.0044	0.0686	0.0017	0.0918	0.1467	0.0236	0.0045	0.1246	0.0189	0.0052	0.0052	0.0022	0.0017	0.0366	0.0248	0.0233	0.0719	0.0169	0.0915	0.0019
11	rs2927213	40131432	1	0.202230525110681	0.81	0.722979171095748	0.0679859281349822	0.871092477838587	0.0156	0.0253	0.0134	0.0049	0.1657	0.0042	0.0044	0.0686	0.0017	0.0919	0.1467	0.0237	0.0045	0.1246	0.0189	0.0052	0.0052	0.0022	0.0017	0.0366	0.0248	0.0233	0.0719	0.0169	0.0914	0.0019
11	rs72885361	40133027	1	0.202230525110681	0.81	0.722979171095748	0.0719008096321998	0.96406537878246	0.0156	0.0253	0.0134	0.0049	0.1657	0.0042	0.0044	0.0686	0.0017	0.0918	0.1469	0.0237	0.0045	0.1246	0.0189	0.0052	0.0051	0.0022	0.0017	0.0366	0.0248	0.0234	0.0719	0.0169	0.0913	0.0019
11	rs10501219	40134083	1	0.202230525110681	0.81	0.722979171095748	0.0698128470071402	0.889815751891206	0.0156	0.0252	0.0134	0.0049	0.1657	0.0042	0.0044	0.0686	0.0017	0.0921	0.147	0.0237	0.0045	0.1245	0.0188	0.0051	0.0051	0.0022	0.0017	0.0366	0.0248	0.0234	0.0719	0.0168	0.0912	0.0019
11	rs2927199	40143676	1	0.202230525110681	0.81	0.722979171095748	0.0837275682592932	0.843316773027515	0.0157	0.0252	0.0135	0.005	0.1657	0.0042	0.0045	0.0684	0.0017	0.0922	0.1472	0.0237	0.0045	0.1246	0.0188	0.0052	0.005	0.0021	0.0017	0.0365	0.0247	0.0233	0.0718	0.0168	0.0912	0.0019
11	rs968938	40143759	1	0.202230525110681	0.81	0.722979171095748	0.0809038105469265	0.825879240103171	0.0157	0.0252	0.0135	0.005	0.1657	0.0042	0.0045	0.0684	0.0017	0.0922	0.1473	0.0237	0.0045	0.1246	0.0188	0.0051	0.005	0.0021	0.0017	0.0365	0.0247	0.0233	0.0718	0.0168	0.0912	0.0019
11	rs61911790	40146979	1	0.202230525110681	0.81	0.722979171095748	0.0833826864308406	0.706511532840208	0.0158	0.0251	0.0135	0.005	0.1658	0.0041	0.0045	0.0683	0.0016	0.0924	0.1473	0.0237	0.0044	0.1246	0.0187	0.0051	0.005	0.0021	0.0018	0.0366	0.0249	0.0234	0.0715	0.0168	0.0911	0.0019
11	rs11035705	40149367	1	0.202230525110681	0.81	0.722979171095748	0.0816265903481155	0.658218820067993	0.0159	0.025	0.0136	0.005	0.1658	0.0041	0.0047	0.0681	0.0017	0.0922	0.1477	0.0236	0.0044	0.1245	0.0186	0.0052	0.0051	0.0021	0.0019	0.0366	0.0253	0.0235	0.0708	0.0169	0.0908	0.002
11	rs1381567	40149684	1	0.202230525110681	0.81	0.722979171095748	0.0774171975384979	0.563955909018687	0.0159	0.025	0.0136	0.005	0.1659	0.0041	0.0047	0.0681	0.0017	0.0922	0.1479	0.0236	0.0044	0.1246	0.0186	0.0052	0.0051	0.0021	0.0019	0.0366	0.0253	0.0235	0.0707	0.0169	0.0905	0.002
11	rs11035706	40150514	1	0.202230525110681	0.81	0.722979171095748	0.0816039411067277	0.54833438095783	0.016	0.025	0.0136	0.005	0.1658	0.0041	0.0047	0.0681	0.0016	0.0923	0.148	0.0236	0.0044	0.1244	0.0186	0.0052	0.0051	0.002	0.0019	0.0366	0.0253	0.0235	0.0707	0.0169	0.0903	0.002
11	rs12281232	40155064	1	0.202230525110681	0.81	0.722979171095748	0.0792703661145363	0.558736792973736	0.0161	0.025	0.0137	0.005	0.1658	0.0041	0.0047	0.068	0.0016	0.0923	0.1481	0.0236	0.0044	0.1243	0.0186	0.0052	0.0051	0.002	0.0019	0.0367	0.0254	0.0236	0.0706	0.0169	0.0903	0.002
11	rs16934392	40156683	1	0.202230525110681	0.81	0.722979171095748	0.0850231694594759	0.609145332111811	0.0161	0.0249	0.0137	0.005	0.1658	0.0041	0.0047	0.068	0.0016	0.0924	0.1482	0.0236	0.0044	0.1242	0.0186	0.0052	0.0051	0.0021	0.0019	0.0366	0.0254	0.0236	0.0705	0.0169	0.0903	0.002
11	rs17385132	40162215	0.98	0.255415240389183	0.81	0.722979171095748	0.167935142502538	0.414039727461123	0.0168	0.0241	0.014	0.0056	0.1665	0.0036	0.0048	0.0673	0.0018	0.0936	0.1498	0.0238	0.0043	0.1209	0.0191	0.0059	0.0049	0.0023	0.0019	0.0362	0.0253	0.0231	0.0704	0.0176	0.0894	0.002
11	rs117459031	40162239	0.98	0.255415240389183	0.81	0.722979171095748	0.174744807755131	0.421883592289604	0.0168	0.0241	0.014	0.0056	0.1665	0.0036	0.0048	0.0673	0.0018	0.0936	0.1498	0.0238	0.0043	0.1209	0.0191	0.0059	0.0049	0.0023	0.0019	0.0362	0.0254	0.0231	0.0704	0.0176	0.0894	0.002
11	rs117232107	40164877	0.98	0.255415240389183	0.81	0.722979171095748	0.192438770565446	0.377467982045048	0.0168	0.0242	0.0139	0.0056	0.1666	0.0035	0.0049	0.0671	0.0018	0.0938	0.1501	0.0239	0.0043	0.1203	0.0192	0.0059	0.0049	0.0024	0.0019	0.0362	0.0255	0.0231	0.0703	0.0176	0.0892	0.002
11	rs12786815	40165537	0.98	0.255415240389183	0.81	0.722979171095748	0.19362267970822	0.36343331417172	0.0168	0.0242	0.0139	0.0056	0.1667	0.0035	0.0049	0.0671	0.0018	0.0938	0.1503	0.0239	0.0044	0.1202	0.0192	0.006	0.0049	0.0024	0.0018	0.0362	0.0255	0.0231	0.0702	0.0176	0.0892	0.002
11	rs61911822	40167310	0.98	0.255415240389183	0.81	0.722979171095748	0.203636700013103	0.350919581074007	0.0168	0.0242	0.0139	0.0056	0.1667	0.0035	0.0049	0.0668	0.0019	0.0939	0.1505	0.0239	0.0044	0.1199	0.0193	0.006	0.005	0.0024	0.0018	0.0361	0.0256	0.023	0.0701	0.0177	0.0892	0.002
11	rs75977919	40168136	0.98	0.255415240389183	0.81	0.722979171095748	0.204070035072173	0.343471944883084	0.0168	0.0242	0.0138	0.0057	0.1667	0.0035	0.0049	0.0668	0.0019	0.0939	0.1506	0.0239	0.0044	0.1198	0.0193	0.006	0.005	0.0024	0.0018	0.0361	0.0256	0.023	0.0701	0.0177	0.0891	0.002
11	rs11035719	40180572	0.98	0.255415240389183	0.81	0.722979171095748	0.233609123790209	0.27121082374264	0.0168	0.0243	0.0134	0.0057	0.1669	0.0035	0.0049	0.0666	0.0019	0.0942	0.1512	0.0239	0.0044	0.1195	0.0194	0.0061	0.005	0.0024	0.0018	0.0362	0.0257	0.0229	0.07	0.0178	0.089	0.002
11	rs10768581	40181102	0.98	0.255415240389183	0.81	0.722979171095748	0.239474383551455	0.238319010462656	0.0168	0.0243	0.0134	0.0057	0.1669	0.0035	0.0049	0.0667	0.0019	0.0942	0.1513	0.0239	0.0044	0.1194	0.0194	0.0061	0.005	0.0024	0.0018	0.0362	0.0257	0.0229	0.0699	0.0178	0.089	0.002
11	rs1551833	40181413	0.98	0.255415240389183	0.81	0.722979171095748	0.241202028613583	0.234234580008827	0.0168	0.0243	0.0134	0.0057	0.1669	0.0035	0.0049	0.0668	0.0019	0.0942	0.1513	0.0239	0.0044	0.1195	0.0194	0.0061	0.005	0.0024	0.0018	0.0362	0.0257	0.0229	0.0697	0.0178	0.089	0.002
11	rs6485185	40184707	0.98	0.255415240389183	0.81	0.722979171095748	0.244939645741471	0.244208959014143	0.0168	0.0243	0.0134	0.0057	0.1669	0.0035	0.0049	0.0666	0.0019	0.0942	0.1514	0.0239	0.0044	0.1195	0.0195	0.0061	0.005	0.0024	0.0018	0.0362	0.0257	0.0229	0.0697	0.0178	0.089	0.0021
11	rs80155402	40189181	0.98	0.255415240389183	0.81	0.722979171095748	0.246163368498883	0.235336239551216	0.0168	0.0243	0.0134	0.0058	0.167	0.0035	0.005	0.0665	0.0019	0.0942	0.1515	0.0239	0.0044	0.1193	0.0196	0.0062	0.005	0.0024	0.0018	0.0363	0.0257	0.0229	0.0695	0.0178	0.0891	0.002
11	rs12221789	40189211	0.98	0.255415240389183	0.81	0.722979171095748	0.246995659915734	0.235777369120738	0.0168	0.0243	0.0134	0.0058	0.167	0.0035	0.005	0.0665	0.0019	0.0942	0.1515	0.0239	0.0044	0.1193	0.0196	0.0062	0.005	0.0024	0.0018	0.0363	0.0257	0.0229	0.0695	0.0178	0.0891	0.002
11	rs76404044	40193596	0.97	0.285396128624663	0.81	0.722979171095748	0.266837582981125	0.220822063965596	0.0166	0.0241	0.0133	0.0058	0.1671	0.0035	0.005	0.0663	0.0019	0.0945	0.1518	0.0239	0.0043	0.1189	0.0198	0.0063	0.0051	0.0024	0.0018	0.0363	0.0257	0.0229	0.0692	0.0179	0.0889	0.002
11	rs75091616	40196110	0.97	0.285396128624663	0.81	0.722979171095748	0.285611850621548	0.212664790837299	0.0166	0.024	0.0133	0.0059	0.167	0.0035	0.0051	0.066	0.0019	0.0947	0.152	0.0239	0.0042	0.1185	0.02	0.0064	0.0051	0.0025	0.0018	0.0363	0.0259	0.0229	0.0691	0.018	0.0886	0.002
11	rs11035727	40197787	0.97	0.285396128624663	0.81	0.722979171095748	0.300666259704393	0.180172472046848	0.0165	0.024	0.0133	0.0059	0.167	0.0035	0.0051	0.0659	0.0019	0.0948	0.1521	0.0239	0.0042	0.1184	0.0201	0.0065	0.0051	0.0026	0.0019	0.0363	0.0259	0.0229	0.0691	0.018	0.0885	0.002
11	rs17385736	40200949	0.97	0.285396128624663	0.81	0.722979171095748	0.306645539200479	0.187995967475814	0.0166	0.024	0.0133	0.006	0.167	0.0036	0.0051	0.0654	0.0018	0.0951	0.1523	0.0239	0.0041	0.1182	0.0202	0.0065	0.0051	0.0026	0.0019	0.0363	0.026	0.0229	0.0692	0.018	0.0886	0.002
11	rs4756581	40201350	0.97	0.285396128624663	0.81	0.722979171095748	0.3092625085422	0.187280047839955	0.0166	0.024	0.0133	0.006	0.167	0.0036	0.0051	0.0653	0.0018	0.0952	0.1523	0.0239	0.0041	0.1182	0.0202	0.0065	0.0051	0.0026	0.0019	0.0363	0.026	0.0229	0.0692	0.018	0.0886	0.0019
11	rs4319506	40205141	0.97	0.285396128624663	0.81	0.722979171095748	0.29644047063607	0.15894691087472	0.0165	0.0238	0.0132	0.0062	0.1666	0.0038	0.0053	0.0645	0.0017	0.0962	0.1525	0.024	0.0038	0.1174	0.0205	0.0067	0.0052	0.0028	0.002	0.036	0.026	0.0232	0.0689	0.0183	0.0887	0.0018
11	rs56128331	40209711	0.97	0.285396128624663	0.81	0.722979171095748	0.307681046338144	0.150343530873822	0.0164	0.0236	0.0132	0.0063	0.1663	0.0039	0.0054	0.0639	0.0015	0.0964	0.1528	0.024	0.0036	0.1171	0.0207	0.0068	0.0053	0.0029	0.0021	0.0357	0.0258	0.0235	0.0691	0.0185	0.0888	0.0017
11	rs7116030	40210916	0.97	0.285396128624663	0.81	0.722979171095748	0.329288727395627	0.128440851823813	0.0164	0.0235	0.0133	0.0063	0.1662	0.0039	0.0055	0.0637	0.0015	0.0965	0.1529	0.0241	0.0036	0.1171	0.0207	0.0068	0.0053	0.0029	0.0021	0.0356	0.0258	0.0235	0.0692	0.0186	0.0888	0.0017
11	rs117510356	40211507	0.97	0.285396128624663	0.81	0.722979171095748	0.333290591223936	0.12656961955527	0.0163	0.0236	0.0132	0.0063	0.1662	0.0039	0.0055	0.0637	0.0014	0.0965	0.1528	0.0242	0.0036	0.1172	0.0208	0.0069	0.0054	0.0028	0.0021	0.0355	0.0257	0.0236	0.0693	0.0186	0.089	0.0016
11	rs10734479	40212151	0.97	0.285396128624663	0.82	0.661616834019215	0.34116138866089	0.108349142432876	0.0162	0.0236	0.0132	0.0064	0.1661	0.004	0.0056	0.0637	0.0014	0.0965	0.1525	0.0242	0.0036	0.1172	0.0209	0.007	0.0055	0.0028	0.0021	0.0353	0.0255	0.0236	0.0693	0.0186	0.0891	0.0016
11	rs10837363	40218057	0.97	0.285396128624663	0.82	0.661616834019215	0.216822746858614	0.0818067822017122	0.0153	0.0226	0.0131	0.0063	0.1665	0.0044	0.0058	0.0633	0.0012	0.0976	0.1528	0.0243	0.0032	0.1164	0.0214	0.0072	0.0059	0.0027	0.002	0.0349	0.0248	0.0237	0.0694	0.0189	0.0907	0.0013
11	rs4073087	40219825	0.97	0.285396128624663	0.84	0.549223467132668	0.223777250349177	0.080312573535994	0.0153	0.0226	0.013	0.0063	0.1665	0.0044	0.0058	0.0632	0.0012	0.0975	0.1528	0.0243	0.0032	0.1163	0.0214	0.0073	0.0059	0.0027	0.002	0.0349	0.0248	0.0236	0.0693	0.019	0.0908	0.0013
11	rs7106166	40221507	0.97	0.285396128624663	0.84	0.549223467132668	0.221872145373421	0.0791992646146135	0.0153	0.0226	0.013	0.0063	0.1665	0.0045	0.0058	0.0633	0.0012	0.0975	0.1527	0.0243	0.0032	0.1163	0.0214	0.0073	0.0059	0.0027	0.002	0.0349	0.0248	0.0236	0.0694	0.019	0.0908	0.0013
11	rs117681022	40223653	0.97	0.285396128624663	0.84	0.549223467132668	0.193890587976143	0.0659305037042551	0.015	0.022	0.0132	0.0063	0.1658	0.0045	0.0058	0.0626	0.0012	0.0981	0.1532	0.0245	0.0032	0.116	0.0215	0.0073	0.006	0.0026	0.002	0.0344	0.0245	0.0238	0.0696	0.0192	0.0918	0.0013
11	rs72889359	40229468	0.97	0.285396128624663	0.84	0.549223467132668	0.183042720646098	0.0540756121789229	0.0148	0.0216	0.0133	0.0064	0.1651	0.0046	0.0059	0.0619	0.0012	0.0986	0.1535	0.0248	0.0031	0.1158	0.0217	0.0074	0.006	0.0026	0.0019	0.034	0.0243	0.0239	0.0698	0.0195	0.0926	0.0013
11	rs10742530	40229937	0.97	0.285396128624663	0.84	0.549223467132668	0.177825905885572	0.0512703801596862	0.0148	0.0216	0.0133	0.0064	0.165	0.0046	0.0059	0.0619	0.0012	0.0985	0.1535	0.0249	0.0031	0.1159	0.0217	0.0074	0.006	0.0026	0.0019	0.034	0.0243	0.0239	0.0699	0.0195	0.0926	0.0013
11	rs76399151	40230598	0.97	0.285396128624663	0.84	0.549223467132668	0.175539277417442	0.0523225133194896	0.0148	0.0216	0.0132	0.0064	0.165	0.0046	0.0059	0.0619	0.0012	0.0986	0.1535	0.025	0.0031	0.1159	0.0217	0.0074	0.006	0.0026	0.0019	0.0339	0.0243	0.0239	0.0699	0.0195	0.0926	0.0013
11	rs76917356	40235021	0.97	0.285396128624663	0.84	0.549223467132668	0.173485183673127	0.0415503506278953	0.0148	0.0214	0.0133	0.0063	0.1647	0.0046	0.0058	0.0615	0.0012	0.0986	0.1533	0.0251	0.0031	0.1164	0.0219	0.0073	0.0059	0.0026	0.002	0.0336	0.0243	0.024	0.0698	0.0196	0.0932	0.0013
11	rs72889393	40244537	0.97	0.285396128624663	0.84	0.549223467132668	0.185907953686545	0.0384593419743083	0.0148	0.0212	0.0133	0.0063	0.1645	0.0046	0.0058	0.0612	0.0012	0.0985	0.1532	0.0252	0.0031	0.1168	0.022	0.0072	0.0059	0.0027	0.002	0.0334	0.0243	0.0241	0.0697	0.0198	0.0936	0.0013
11	rs7929713	40246262	0.97	0.285396128624663	0.85	0.498060230126391	0.191145058329051	0.0385678787188565	0.0148	0.0212	0.0133	0.0063	0.1646	0.0046	0.0058	0.0612	0.0012	0.0985	0.1532	0.0252	0.0031	0.1168	0.022	0.0072	0.0059	0.0027	0.002	0.0334	0.0243	0.0241	0.0696	0.0198	0.0936	0.0013
11	rs61911834	40249467	0.97	0.285396128624663	0.85	0.498060230126391	0.191031146777917	0.0423964746486491	0.0148	0.0212	0.0133	0.0063	0.1646	0.0047	0.0058	0.0612	0.0012	0.0985	0.1533	0.0252	0.0031	0.1169	0.022	0.0072	0.006	0.0027	0.002	0.0334	0.0243	0.0241	0.0696	0.0198	0.0937	0.0012
11	rs112658672	40254828	0.97	0.285396128624663	0.85	0.498060230126391	0.191259008723461	0.0422266398329332	0.0148	0.0212	0.0133	0.0063	0.1646	0.0047	0.0058	0.0612	0.0012	0.0985	0.1533	0.0252	0.0031	0.1169	0.022	0.0072	0.006	0.0027	0.002	0.0334	0.0243	0.0241	0.0696	0.0198	0.0937	0.0012
11	rs721588	40255925	0.97	0.285396128624663	0.85	0.498060230126391	0.191487026041199	0.0424531539189916	0.0148	0.0212	0.0133	0.0063	0.1646	0.0047	0.0058	0.0612	0.0012	0.0985	0.1533	0.0252	0.0031	0.1169	0.022	0.0072	0.006	0.0027	0.002	0.0334	0.0243	0.0241	0.0696	0.0198	0.0937	0.0012
11	rs9667929	40258377	0.97	0.285396128624663	0.85	0.498060230126391	0.192705742387174	0.0430218046720096	0.0148	0.0212	0.0133	0.0063	0.1645	0.0047	0.0058	0.0612	0.0012	0.0984	0.1532	0.0252	0.0031	0.1169	0.022	0.0072	0.006	0.0027	0.002	0.0334	0.0243	0.024	0.0695	0.0198	0.0937	0.0012
11	rs1470817	40259727	0.97	0.285396128624663	0.85	0.498060230126391	0.191372997960921	0.0423398292037379	0.0148	0.0212	0.0132	0.0064	0.1644	0.0047	0.0059	0.0612	0.0012	0.0984	0.1532	0.0252	0.0031	0.117	0.022	0.0072	0.006	0.0027	0.002	0.0333	0.0244	0.024	0.0695	0.0198	0.0937	0.0013
11	rs138999405	40260007	0.97	0.285396128624663	0.85	0.498060230126391	0.191372997960921	0.0423398292037379	0.0148	0.0212	0.0132	0.0064	0.1644	0.0047	0.0059	0.0612	0.0012	0.0984	0.1532	0.0252	0.0031	0.117	0.022	0.0072	0.006	0.0027	0.002	0.0333	0.0244	0.024	0.0695	0.0198	0.0937	0.0013
11	rs75179254	40261280	0.97	0.285396128624663	0.85	0.498060230126391	0.191639123903327	0.0420006674665008	0.0148	0.0212	0.0132	0.0063	0.1644	0.0047	0.0058	0.0612	0.0012	0.0984	0.1532	0.0252	0.0031	0.117	0.022	0.0072	0.006	0.0027	0.002	0.0333	0.0244	0.024	0.0695	0.0198	0.0937	0.0013
11	rs61911076	40273800	0.97	0.285396128624663	0.85	0.498060230126391	0.187782200220727	0.0394960144567185	0.0148	0.0212	0.0132	0.0063	0.1643	0.0047	0.0059	0.0611	0.0012	0.0984	0.1532	0.0252	0.0031	0.1171	0.0221	0.0073	0.006	0.0027	0.002	0.0333	0.0243	0.024	0.0695	0.0199	0.0937	0.0013
11	rs61911077	40273943	0.97	0.285396128624663	0.85	0.498060230126391	0.183042720646098	0.0369011486099333	0.0148	0.0212	0.0132	0.0063	0.1643	0.0047	0.0058	0.0611	0.0012	0.0984	0.1532	0.0252	0.0031	0.1171	0.0221	0.0073	0.0059	0.0027	0.002	0.0333	0.0243	0.024	0.0694	0.02	0.0937	0.0013
11	rs1020578	40285551	0.97	0.285396128624663	0.85	0.498060230126391	0.177425418849553	0.0374351547775901	0.0148	0.0211	0.0132	0.0063	0.1643	0.0047	0.0058	0.061	0.0012	0.0983	0.1532	0.0252	0.0031	0.1172	0.0221	0.0073	0.0059	0.0027	0.002	0.0332	0.0242	0.024	0.0695	0.02	0.0937	0.0013
11	rs12577986	40295539	0.97	0.285396128624663	0.86	0.450156947394433	0.177534590790224	0.0364235263634658	0.0148	0.021	0.0132	0.0063	0.1644	0.0048	0.0058	0.0609	0.0012	0.0983	0.1531	0.0253	0.0031	0.1172	0.0223	0.0073	0.006	0.0027	0.002	0.0332	0.0242	0.024	0.0696	0.02	0.0937	0.0013
11	rs16934668	40298310	0.97	0.285396128624663	0.86	0.450156947394433	0.17546696658496	0.0362121591486329	0.0148	0.021	0.0132	0.0063	0.1644	0.0048	0.0058	0.0608	0.0012	0.0983	0.1531	0.0253	0.0031	0.1172	0.0223	0.0073	0.006	0.0027	0.002	0.0332	0.0242	0.024	0.0696	0.0201	0.0937	0.0013
11	rs17388915	40298530	0.97	0.285396128624663	0.86	0.450156947394433	0.175394673016233	0.036264948426198	0.0148	0.021	0.0132	0.0063	0.1644	0.0048	0.0058	0.0608	0.0012	0.0983	0.1531	0.0253	0.0031	0.1172	0.0223	0.0073	0.006	0.0027	0.002	0.0332	0.0242	0.024	0.0696	0.0201	0.0937	0.0013
11	rs1377104	40306481	0.97	0.285396128624663	0.86	0.450156947394433	0.145679308054391	0.0384593419743083	0.0147	0.0201	0.0134	0.0064	0.1643	0.005	0.006	0.0604	0.0012	0.098	0.1519	0.0261	0.0031	0.1169	0.0229	0.0075	0.0061	0.0025	0.0019	0.0333	0.0242	0.0245	0.0696	0.0203	0.0937	0.0013
11	rs77949360	40306496	0.97	0.285396128624663	0.86	0.450156947394433	0.141853062051945	0.0384051254745894	0.0147	0.0201	0.0133	0.0064	0.1643	0.005	0.006	0.0604	0.0012	0.0979	0.1519	0.0261	0.0031	0.1169	0.0229	0.0075	0.0061	0.0025	0.0019	0.0333	0.0242	0.0245	0.0696	0.0203	0.0937	0.0013
11	rs74975120	40311864	0.97	0.285396128624663	0.87	0.405435896572436	0.131529170374686	0.0380805533671261	0.0147	0.02	0.0133	0.0064	0.1643	0.0051	0.006	0.0605	0.0012	0.098	0.1519	0.0262	0.0031	0.1169	0.0229	0.0075	0.0061	0.0025	0.0019	0.0331	0.0242	0.0245	0.0698	0.0204	0.0937	0.0013
11	rs10128638	40319106	0.97	0.285396128624663	0.87	0.405435896572436	0.134629713022208	0.0399362256014558	0.0147	0.0199	0.0133	0.0064	0.1642	0.0051	0.006	0.0606	0.0012	0.098	0.1519	0.0263	0.0031	0.1169	0.0229	0.0076	0.0061	0.0025	0.0019	0.0327	0.0242	0.0247	0.07	0.0204	0.0936	0.0013
11	rs2167662	40321916	0.97	0.285396128624663	0.87	0.405435896572436	0.12539928656843	0.0372211342439854	0.0147	0.0199	0.0133	0.0064	0.1642	0.0051	0.006	0.0606	0.0012	0.0979	0.1517	0.0263	0.0031	0.1168	0.023	0.0075	0.0061	0.0025	0.0019	0.0327	0.0242	0.0247	0.07	0.0204	0.0938	0.0013
11	rs896618	40329182	0.97	0.285396128624663	0.87	0.405435896572436	0.113641352356624	0.0347483228224148	0.0146	0.0198	0.0133	0.0064	0.1641	0.0051	0.006	0.0606	0.0012	0.0979	0.1516	0.0264	0.0031	0.1168	0.0231	0.0075	0.0061	0.0026	0.0019	0.0326	0.0242	0.0248	0.07	0.0205	0.0939	0.0013
11	rs77961755	40337528	0.97	0.285396128624663	0.87	0.405435896572436	0.102038945641638	0.0341808106081697	0.0146	0.0198	0.0134	0.0064	0.1642	0.0051	0.0059	0.0607	0.0012	0.098	0.1515	0.0265	0.0031	0.1166	0.0231	0.0074	0.0061	0.0025	0.0018	0.0326	0.0243	0.0248	0.07	0.0206	0.0939	0.0013
11	rs74956389	40346092	0.97	0.285396128624663	0.88	0.363814363818289	0.0971831699996141	0.0346965539143187	0.0146	0.0197	0.0134	0.0064	0.1643	0.0052	0.0059	0.0606	0.0012	0.098	0.1515	0.0265	0.0031	0.1166	0.0231	0.0074	0.006	0.0025	0.0018	0.0326	0.0243	0.0248	0.07	0.0206	0.0939	0.0013
11	rs11035783	40350178	0.97	0.285396128624663	0.88	0.363814363818289	0.0945245097114754	0.0343866830986205	0.0146	0.0197	0.0134	0.0064	0.1644	0.0052	0.0059	0.0606	0.0011	0.0981	0.1514	0.0265	0.0031	0.1165	0.0232	0.0074	0.006	0.0025	0.0017	0.0325	0.0243	0.0249	0.07	0.0206	0.094	0.0013
11	rs60229504	40357573	0.97	0.285396128624663	0.88	0.363814363818289	0.0694041315025097	0.0357911070977267	0.0146	0.0195	0.0134	0.0063	0.1644	0.0052	0.0059	0.0607	0.0011	0.0986	0.1512	0.0265	0.0031	0.1164	0.0233	0.0073	0.006	0.0023	0.0015	0.0324	0.0243	0.0249	0.0701	0.0206	0.0944	0.0013
11	rs1158363	40357626	0.97	0.285396128624663	0.88	0.363814363818289	0.0564968388904632	0.0391672998305156	0.0146	0.0195	0.0134	0.0063	0.1644	0.0054	0.0058	0.0606	0.0011	0.0987	0.1512	0.0265	0.0031	0.1163	0.0233	0.0073	0.006	0.0022	0.0015	0.0324	0.0243	0.0249	0.0701	0.0206	0.0945	0.0013
11	rs35751861	40359663	0.97	0.285396128624663	0.88	0.363814363818289	0.0926958981741935	0.049012718364381	0.0144	0.017	0.0137	0.0054	0.1627	0.0051	0.0049	0.0573	8e-04	0.1027	0.1547	0.0286	0.0032	0.1146	0.0242	0.0066	0.0057	0.0018	0.0015	0.0289	0.0236	0.0247	0.0714	0.0216	0.0989	0.0012
11	rs11035786	40360178	0.96	0.3177447436144	0.88	0.363814363818289	0.0886755791867965	0.0517643442350716	0.0144	0.0167	0.0138	0.0051	0.1627	0.0047	0.0046	0.0568	8e-04	0.1033	0.1552	0.029	0.0031	0.1145	0.0243	0.0063	0.0055	0.0019	0.0014	0.0285	0.0234	0.0249	0.0718	0.0217	0.0998	0.0012
11	rs76410259	40361929	0.96	0.3177447436144	0.88	0.363814363818289	0.0903813111197605	0.0591553835914021	0.0143	0.0166	0.0138	0.0049	0.1626	0.0047	0.0044	0.0568	7e-04	0.1037	0.1556	0.029	0.0031	0.1143	0.0242	0.0061	0.0055	0.002	0.0014	0.0282	0.0233	0.0248	0.072	0.0217	0.1002	0.0011
11	rs34034994	40377618	0.96	0.3177447436144	0.88	0.363814363818289	0.0799390564457819	0.0546444086596844	0.0143	0.0166	0.0139	0.0048	0.1627	0.0045	0.0044	0.0568	7e-04	0.1039	0.156	0.029	0.0031	0.1142	0.0242	0.006	0.0054	0.002	0.0014	0.0282	0.0233	0.0248	0.0722	0.0217	0.1004	0.0011
11	rs12791157	40377907	0.96	0.3177447436144	0.88	0.363814363818289	0.0799614082789989	0.0536978436431144	0.0143	0.0166	0.0139	0.0048	0.1627	0.0045	0.0044	0.0568	7e-04	0.1039	0.1561	0.029	0.0031	0.1142	0.0242	0.006	0.0054	0.002	0.0014	0.0282	0.0233	0.0248	0.0722	0.0217	0.1003	0.0011
11	rs35188639	40380178	0.96	0.3177447436144	0.88	0.363814363818289	0.0787822849896954	0.0545177874489787	0.0142	0.0166	0.0139	0.0048	0.1627	0.0045	0.0043	0.0569	7e-04	0.1039	0.156	0.0291	0.0031	0.1143	0.0241	0.006	0.0054	0.002	0.0014	0.0282	0.0233	0.0248	0.0722	0.0217	0.1004	0.0012
11	rs71482202	40387635	0.96	0.3177447436144	0.88	0.363814363818289	0.0707794931867004	0.0514553751947247	0.0141	0.0165	0.0139	0.0047	0.1627	0.0044	0.0042	0.0569	7e-04	0.1041	0.156	0.0291	0.003	0.1143	0.0241	0.0059	0.0053	0.002	0.0014	0.0281	0.0233	0.0248	0.0724	0.0215	0.1006	0.0013
11	rs73458298	40392497	0.96	0.3177447436144	0.88	0.363814363818289	0.0683689796684602	0.0506558270656353	0.0141	0.0165	0.0138	0.0047	0.1627	0.0044	0.0042	0.0569	7e-04	0.1043	0.156	0.0292	0.003	0.1143	0.0241	0.0058	0.0053	0.0021	0.0014	0.0281	0.0233	0.0247	0.0725	0.0215	0.1007	0.0013
11	rs59031560	40393277	0.96	0.3177447436144	0.88	0.363814363818289	0.0717965024386725	0.0502275636380715	0.0141	0.0165	0.0138	0.0047	0.1626	0.0044	0.0042	0.0569	7e-04	0.1041	0.1561	0.0292	0.003	0.1142	0.0242	0.0058	0.0053	0.0021	0.0014	0.0281	0.0233	0.0248	0.0724	0.0215	0.1007	0.0013
11	rs17390534	40397588	0.96	0.3177447436144	0.88	0.363814363818289	0.0717131275081981	0.0500445081939425	0.0141	0.0165	0.0138	0.0047	0.1626	0.0044	0.0042	0.0569	7e-04	0.1041	0.1561	0.0292	0.003	0.1142	0.0242	0.0058	0.0053	0.0021	0.0014	0.0281	0.0233	0.0248	0.0725	0.0215	0.1007	0.0013
11	rs111318016	40398561	0.96	0.3177447436144	0.88	0.363814363818289	0.0717131275081981	0.0502275636380715	0.0141	0.0165	0.0138	0.0047	0.1626	0.0044	0.0042	0.0569	7e-04	0.1041	0.156	0.0292	0.003	0.1142	0.0242	0.0058	0.0053	0.0021	0.0014	0.0281	0.0233	0.0248	0.0724	0.0215	0.1007	0.0013
11	rs78183764	40414528	0.96	0.3177447436144	0.88	0.363814363818289	0.0680463164875027	0.052883279250726	0.0141	0.0165	0.0138	0.0046	0.1629	0.0043	0.0041	0.0569	7e-04	0.1041	0.1561	0.0293	0.003	0.1143	0.0242	0.0057	0.0053	0.0021	0.0014	0.0281	0.0233	0.0247	0.0727	0.0215	0.1007	0.0013
11	rs72895062	40423060	0.96	0.3177447436144	0.88	0.363814363818289	0.0674239921617702	0.0530707769912157	0.0141	0.0165	0.0138	0.0046	0.1629	0.0043	0.0041	0.0568	7e-04	0.1041	0.1561	0.0294	0.003	0.1143	0.0242	0.0057	0.0053	0.0021	0.0014	0.0281	0.0233	0.0247	0.0727	0.0215	0.1007	0.0013
11	rs10837402	40426028	0.96	0.3177447436144	0.88	0.363814363818289	0.0662103169379932	0.0550250321670733	0.0141	0.0165	0.0138	0.0045	0.1629	0.0043	0.0041	0.0568	7e-04	0.1041	0.1562	0.0294	0.003	0.1143	0.0242	0.0056	0.0053	0.002	0.0014	0.0281	0.0233	0.0247	0.0727	0.0215	0.1008	0.0013
11	rs72895076	40434552	0.96	0.3177447436144	0.88	0.363814363818289	0.0670643568680196	0.0550250321670733	0.0141	0.0166	0.0138	0.0045	0.1629	0.0043	0.0041	0.0569	7e-04	0.104	0.1563	0.0294	0.003	0.1142	0.0242	0.0056	0.0053	0.002	0.0014	0.0281	0.0232	0.0247	0.0727	0.0215	0.1008	0.0013
11	rs61888686	40435953	0.96	0.3177447436144	0.88	0.363814363818289	0.0674640293405235	0.055279413573728	0.0141	0.0166	0.0138	0.0045	0.1629	0.0043	0.0041	0.0569	7e-04	0.104	0.1563	0.0294	0.003	0.1142	0.0242	0.0056	0.0053	0.0021	0.0014	0.0281	0.0232	0.0247	0.0727	0.0215	0.1008	0.0013
11	rs118018973	40453431	0.96	0.3177447436144	0.88	0.363814363818289	0.0694653391085938	0.0547711565714703	0.0142	0.0165	0.0138	0.0045	0.163	0.0042	0.004	0.0568	7e-04	0.1041	0.1564	0.0294	0.003	0.1141	0.0242	0.0056	0.0053	0.002	0.0014	0.0281	0.0232	0.0248	0.0725	0.0215	0.1011	0.0013
11	rs80108023	40456578	0.96	0.3177447436144	0.88	0.363814363818289	0.0697719050460661	0.0548980311015246	0.0142	0.0165	0.0138	0.0045	0.163	0.0042	0.004	0.0568	7e-04	0.1041	0.1564	0.0294	0.003	0.1141	0.0242	0.0056	0.0053	0.002	0.0014	0.0281	0.0232	0.0248	0.0725	0.0215	0.1011	0.0013
11	rs10501233	40467912	0.96	0.3177447436144	0.89	0.325204496311925	0.073075778674329	0.0561096384121805	0.0142	0.0165	0.0139	0.0044	0.1631	0.0042	0.0039	0.0567	7e-04	0.1041	0.1566	0.0294	0.003	0.114	0.0242	0.0055	0.0053	0.002	0.0014	0.0281	0.0232	0.0248	0.0723	0.0215	0.1013	0.0013
11	rs117055062	40485057	0.96	0.3177447436144	0.89	0.325204496311925	0.0740501916163195	0.055789691174824	0.0142	0.0165	0.0139	0.0044	0.1631	0.0042	0.0039	0.0566	7e-04	0.1041	0.1566	0.0294	0.003	0.114	0.0242	0.0055	0.0053	0.0019	0.0014	0.0281	0.0232	0.0248	0.0723	0.0215	0.1014	0.0013
11	rs117111607	40498973	0.96	0.3177447436144	0.89	0.325204496311925	0.0955223328024907	0.0616679452004823	0.0143	0.0161	0.014	0.0043	0.1628	0.0041	0.0037	0.0563	7e-04	0.1042	0.1572	0.0293	0.003	0.1136	0.024	0.0054	0.0054	0.0018	0.0015	0.028	0.0231	0.0245	0.0731	0.0213	0.1025	0.0013
11	rs17484505	40502844	0.96	0.3177447436144	0.89	0.325204496311925	0.096652770788914	0.0617346638076259	0.0143	0.0161	0.014	0.0043	0.1628	0.0041	0.0037	0.0563	7e-04	0.1042	0.1572	0.0293	0.003	0.1136	0.024	0.0054	0.0055	0.0018	0.0015	0.0279	0.0231	0.0245	0.0731	0.0213	0.1026	0.0013
11	rs78924199	40505736	0.96	0.3177447436144	0.89	0.325204496311925	0.0987086448356895	0.0616679452004823	0.0143	0.0161	0.014	0.0043	0.1628	0.0041	0.0037	0.0563	7e-04	0.1043	0.1572	0.0293	0.003	0.1135	0.024	0.0054	0.0055	0.0018	0.0015	0.0279	0.0231	0.0245	0.0731	0.0213	0.1026	0.0013
11	rs1039038	40511611	0.96	0.3177447436144	0.89	0.325204496311925	0.10701642311765	0.0637503875308753	0.0144	0.0161	0.0141	0.0043	0.1627	0.0041	0.0037	0.056	7e-04	0.1042	0.1574	0.0293	0.003	0.1134	0.0241	0.0054	0.0055	0.0017	0.0016	0.028	0.0231	0.0245	0.0732	0.0212	0.1028	0.0013
11	rs77366836	40511624	0.96	0.3177447436144	0.89	0.325204496311925	0.10701642311765	0.0637503875308753	0.0144	0.0161	0.0141	0.0043	0.1627	0.0041	0.0037	0.056	7e-04	0.1042	0.1574	0.0293	0.003	0.1134	0.0241	0.0054	0.0055	0.0017	0.0016	0.028	0.0231	0.0245	0.0732	0.0212	0.1028	0.0013
11	rs11603034	40512256	0.96	0.3177447436144	0.89	0.325204496311925	0.105811577141659	0.0640212142394095	0.0144	0.0161	0.0141	0.0043	0.1627	0.0041	0.0037	0.056	7e-04	0.1042	0.1574	0.0293	0.0029	0.1134	0.0241	0.0054	0.0055	0.0017	0.0015	0.028	0.0231	0.0245	0.0732	0.0212	0.1028	0.0013
11	rs75149626	40515316	0.96	0.3177447436144	0.89	0.325204496311925	0.102954441109911	0.0633450554487495	0.0144	0.0161	0.0141	0.0043	0.1627	0.0041	0.0038	0.056	7e-04	0.1042	0.1574	0.0292	0.003	0.1133	0.0241	0.0054	0.0055	0.0017	0.0015	0.028	0.0231	0.0245	0.0732	0.0212	0.1028	0.0013
11	rs73480145	40519998	0.96	0.3177447436144	0.89	0.325204496311925	0.104694687077815	0.0608033889332652	0.0144	0.016	0.0141	0.0043	0.1625	0.0041	0.0037	0.0559	7e-04	0.1045	0.1577	0.0292	0.003	0.1132	0.0239	0.0054	0.0055	0.0018	0.0016	0.0281	0.0231	0.0245	0.0731	0.0212	0.1027	0.0013
11	rs7925818	40538965	0.96	0.3177447436144	0.89	0.325204496311925	0.107258408471014	0.0566875231518936	0.0144	0.016	0.0141	0.0043	0.1623	0.0041	0.0037	0.0557	7e-04	0.1047	0.1579	0.0292	0.003	0.113	0.0238	0.0054	0.0055	0.0018	0.0017	0.0283	0.0232	0.0243	0.073	0.0212	0.1029	0.0014
11	rs10768605	40542643	0.96	0.3177447436144	0.89	0.325204496311925	0.0983258794392848	0.0588934940657599	0.0144	0.0159	0.0141	0.0044	0.1623	0.0041	0.0038	0.0556	8e-04	0.1047	0.1578	0.0294	0.003	0.1129	0.0239	0.0054	0.0055	0.0018	0.0017	0.0283	0.0232	0.0245	0.0728	0.0211	0.1029	0.0014
11	rs77363496	40546200	0.96	0.3177447436144	0.89	0.325204496311925	0.0981984979849607	0.0579807906303322	0.0144	0.0159	0.0141	0.0044	0.1623	0.0041	0.0038	0.0556	8e-04	0.1047	0.1578	0.0294	0.003	0.1129	0.0239	0.0054	0.0055	0.0018	0.0017	0.0283	0.0233	0.0245	0.0729	0.0211	0.1029	0.0014
11	rs79612256	40562032	0.96	0.3177447436144	0.89	0.325204496311925	0.0979949028810877	0.0571387447713497	0.0144	0.0159	0.0141	0.0044	0.1623	0.0041	0.0038	0.0556	8e-04	0.1047	0.1578	0.0293	0.003	0.1129	0.0239	0.0054	0.0055	0.0018	0.0017	0.0283	0.0233	0.0245	0.0729	0.0212	0.1029	0.0014
11	rs16934933	40570963	0.96	0.3177447436144	0.89	0.325204496311925	0.100739932335396	0.0526337298362892	0.0145	0.0158	0.0141	0.0043	0.1622	0.004	0.0038	0.0554	8e-04	0.1048	0.1578	0.0291	0.003	0.1129	0.0238	0.0054	0.0054	0.0018	0.0017	0.0283	0.0234	0.0245	0.073	0.0211	0.1031	0.0015
11	rs1495310	40581503	0.96	0.3177447436144	0.89	0.325204496311925	0.101986785567335	0.0530707769912157	0.0145	0.0158	0.0141	0.0043	0.1621	0.004	0.0039	0.0554	8e-04	0.1049	0.1578	0.029	0.003	0.113	0.0238	0.0055	0.0054	0.0018	0.0018	0.0284	0.0234	0.0245	0.0731	0.0211	0.1033	0.0015
11	rs111385865	40585171	0.96	0.3177447436144	0.89	0.325204496311925	0.100662321847759	0.05102417148622	0.0145	0.0158	0.0141	0.0043	0.1621	0.004	0.0039	0.0552	8e-04	0.1049	0.1578	0.029	0.0031	0.1131	0.0237	0.0055	0.0053	0.0018	0.0018	0.0284	0.0234	0.0245	0.0731	0.0211	0.1032	0.0015
11	rs78917056	40585740	0.96	0.3177447436144	0.89	0.325204496311925	0.100352253571132	0.0508398538774905	0.0145	0.0158	0.0141	0.0043	0.1621	0.004	0.0039	0.0552	8e-04	0.1049	0.1579	0.029	0.0031	0.1131	0.0237	0.0055	0.0053	0.0019	0.0018	0.0284	0.0234	0.0245	0.0731	0.0211	0.1032	0.0015
11	rs11035927	40586479	0.96	0.3177447436144	0.89	0.325204496311925	0.100145873457955	0.0502886469647399	0.0145	0.0158	0.0141	0.0042	0.1621	0.004	0.0039	0.0551	8e-04	0.1049	0.1579	0.029	0.0031	0.1131	0.0237	0.0055	0.0053	0.0019	0.0018	0.0284	0.0234	0.0245	0.073	0.0211	0.1032	0.0015
11	rs10837438	40587040	0.96	0.3177447436144	0.89	0.325204496311925	0.0983768609982976	0.0490731513813373	0.0145	0.0158	0.0141	0.0043	0.1621	0.004	0.0039	0.0551	8e-04	0.1048	0.1579	0.029	0.0031	0.1131	0.0238	0.0055	0.0053	0.0019	0.0018	0.0284	0.0234	0.0245	0.073	0.0211	0.1032	0.0015
11	rs78915439	40598614	0.96	0.3177447436144	0.89	0.325204496311925	0.0962750294678621	0.0558536176850008	0.0143	0.0156	0.0142	0.0042	0.1619	0.0041	0.004	0.0551	8e-04	0.1048	0.158	0.029	0.0031	0.113	0.0238	0.0055	0.0053	0.0019	0.0018	0.0284	0.0233	0.0245	0.0731	0.0211	0.1033	0.0016
11	rs76699834	40605358	0.96	0.3177447436144	0.89	0.325204496311925	0.0918876897782508	0.0612682758992906	0.0142	0.0154	0.0143	0.0042	0.1618	0.0041	0.004	0.0551	8e-04	0.1049	0.1581	0.029	0.003	0.1129	0.0237	0.0055	0.0052	0.002	0.0018	0.0284	0.0233	0.0245	0.0732	0.0211	0.1034	0.0016
11	rs4755554	40606832	0.96	0.3177447436144	0.89	0.325204496311925	0.089826494502818	0.0618681926941815	0.0142	0.0154	0.0143	0.0042	0.1617	0.0041	0.004	0.0551	8e-04	0.1049	0.1581	0.029	0.003	0.1129	0.0237	0.0055	0.0052	0.002	0.0018	0.0284	0.0233	0.0245	0.0733	0.0211	0.1035	0.0016
11	rs78011266	40615138	0.96	0.3177447436144	0.89	0.325204496311925	0.0880085538138688	0.0636827564770912	0.0141	0.0152	0.0143	0.0042	0.1616	0.0042	0.0041	0.0549	8e-04	0.1049	0.1582	0.029	0.0031	0.1128	0.0237	0.0055	0.0052	0.002	0.0019	0.0284	0.0233	0.0246	0.0731	0.0211	0.1035	0.0017
11	rs7482145	40631800	0.96	0.3177447436144	0.89	0.325204496311925	0.0825358633906216	0.0536978436431144	0.0142	0.0151	0.0143	0.0043	0.1613	0.0044	0.0044	0.0544	9e-04	0.1045	0.1588	0.029	0.0032	0.1122	0.0238	0.0055	0.0053	0.0022	0.002	0.0285	0.0232	0.0249	0.0725	0.021	0.1038	0.0019
11	rs113572944	40640539	0.96	0.3177447436144	0.89	0.325204496311925	0.0828556330203888	0.0545810822115192	0.0142	0.0151	0.0144	0.0042	0.1613	0.0044	0.0043	0.0544	9e-04	0.1045	0.1588	0.029	0.0032	0.1122	0.0237	0.0055	0.0053	0.0022	0.002	0.0285	0.0232	0.0249	0.0726	0.021	0.1038	0.0019
11	rs17502259	40658108	0.96	0.3177447436144	0.89	0.325204496311925	0.0857458407524547	0.0570096677885933	0.0142	0.0151	0.0143	0.0042	0.1614	0.0044	0.0044	0.0543	9e-04	0.1042	0.1588	0.0288	0.0032	0.1119	0.0238	0.0056	0.0057	0.0023	0.002	0.0287	0.0232	0.0249	0.0727	0.021	0.1038	0.0019
11	rs11035980	40659256	0.96	0.3177447436144	0.89	0.325204496311925	0.0850929350804719	0.0565588846410579	0.0142	0.0151	0.0143	0.0042	0.1614	0.0044	0.0044	0.0543	9e-04	0.1042	0.1588	0.0287	0.0032	0.1119	0.0238	0.0056	0.0057	0.0023	0.002	0.0287	0.0232	0.0249	0.0727	0.021	0.1038	0.0019
11	rs72892759	40659787	0.96	0.3177447436144	0.89	0.325204496311925	0.0829471410490531	0.0562378374433771	0.0142	0.0151	0.0143	0.0042	0.1614	0.0044	0.0044	0.0543	9e-04	0.1042	0.1587	0.0287	0.0032	0.112	0.0238	0.0055	0.0057	0.0023	0.002	0.0287	0.0232	0.0249	0.0727	0.021	0.1038	0.0019
11	rs10742545	40659991	0.96	0.3177447436144	0.89	0.325204496311925	0.0888189291923486	0.055789691174824	0.0142	0.0151	0.0143	0.0042	0.1615	0.0044	0.0044	0.0543	9e-04	0.1042	0.1587	0.0287	0.0032	0.112	0.0237	0.0055	0.0057	0.0023	0.002	0.0287	0.0232	0.0249	0.0727	0.021	0.1039	0.002
11	rs11035984	40663159	0.96	0.3177447436144	0.89	0.325204496311925	0.0848605248577602	0.0586974023539478	0.0142	0.0151	0.0143	0.0043	0.1615	0.0045	0.0045	0.0542	9e-04	0.1041	0.1587	0.0286	0.0032	0.112	0.0237	0.0056	0.0058	0.0023	0.002	0.0286	0.0233	0.0249	0.0723	0.0209	0.1041	0.002
11	rs35794157	40665783	0.96	0.3177447436144	0.89	0.325204496311925	0.0508713902685845	0.0712305626715058	0.0142	0.0151	0.0143	0.0043	0.1619	0.0045	0.0045	0.0542	9e-04	0.1041	0.1586	0.0286	0.0032	0.1119	0.0237	0.0056	0.0058	0.0023	0.0017	0.0286	0.0233	0.0249	0.0723	0.021	0.1041	0.0018
11	rs117828123	40666218	0.96	0.3177447436144	0.89	0.325204496311925	0.0377461684950384	0.0822572181755954	0.0142	0.0151	0.0144	0.0043	0.1619	0.0045	0.0045	0.0542	9e-04	0.1041	0.1587	0.0286	0.0033	0.112	0.0237	0.0056	0.0058	0.0023	0.0015	0.0286	0.0233	0.0249	0.0723	0.021	0.1042	0.0016
11	rs10501240	40695479	0.96	0.3177447436144	0.89	0.325204496311925	0.0276814038458109	0.0910814379622124	0.0143	0.015	0.015	0.0044	0.1619	0.0048	0.0048	0.054	9e-04	0.1035	0.1577	0.0285	0.0033	0.1113	0.0239	0.0059	0.0058	0.0023	0.0015	0.028	0.0238	0.0252	0.0723	0.0209	0.1046	0.0017
11	rs72894690	40697511	0.96	0.3177447436144	0.89	0.325204496311925	0.0280647557568013	0.0979121601905018	0.0143	0.015	0.015	0.0044	0.1618	0.0048	0.0048	0.054	9e-04	0.1034	0.1576	0.0285	0.0034	0.1112	0.0239	0.006	0.0058	0.0023	0.0015	0.0279	0.0238	0.0253	0.0723	0.021	0.1047	0.0017
11	rs7105426	40705430	0.96	0.3177447436144	0.89	0.325204496311925	0.0248177989714811	0.104686835934905	0.0142	0.0148	0.015	0.0045	0.1616	0.0051	0.005	0.0543	9e-04	0.1032	0.1571	0.0284	0.0034	0.1104	0.0239	0.006	0.0058	0.0025	0.0016	0.0277	0.0238	0.0256	0.0724	0.0208	0.1054	0.0019
11	rs75843226	40709394	0.96	0.3177447436144	0.89	0.325204496311925	0.0242378171860869	0.11112755530908	0.0142	0.0148	0.015	0.0045	0.1615	0.0052	0.0051	0.0544	0.001	0.1031	0.1569	0.0284	0.0034	0.1101	0.0239	0.006	0.0058	0.0025	0.0016	0.0277	0.0238	0.0256	0.0724	0.0208	0.1055	0.0019
11	rs11036021	40711439	0.96	0.3177447436144	0.89	0.325204496311925	0.0215647052946335	0.105431987062848	0.0142	0.0147	0.015	0.0045	0.1616	0.0052	0.0051	0.0544	0.001	0.103	0.1567	0.0283	0.0035	0.1099	0.0239	0.006	0.0059	0.0025	0.0016	0.0276	0.0238	0.0257	0.0724	0.0208	0.1056	0.002
11	rs12575313	40712793	0.96	0.3177447436144	0.89	0.325204496311925	0.0185494503512352	0.110451525745496	0.0142	0.0147	0.015	0.0045	0.1616	0.0053	0.0052	0.0545	0.001	0.1031	0.1567	0.0283	0.0035	0.1099	0.0239	0.006	0.006	0.0025	0.0016	0.0276	0.0238	0.0257	0.0724	0.0207	0.1056	0.0017
11	rs12223570	40713206	0.96	0.3177447436144	0.89	0.325204496311925	0.0182650251305914	0.106428695506672	0.0143	0.0147	0.0151	0.0045	0.1616	0.0053	0.0051	0.0544	0.001	0.1031	0.1567	0.0283	0.0035	0.1099	0.0239	0.006	0.006	0.0025	0.0016	0.0276	0.0239	0.0257	0.0724	0.0208	0.1056	0.0018
11	rs4130244	40714589	0.96	0.3177447436144	0.89	0.325204496311925	0.0186231074363721	0.116937056920894	0.0142	0.0147	0.0151	0.0046	0.1617	0.0053	0.0052	0.0544	0.001	0.1032	0.1565	0.0282	0.0035	0.1097	0.0239	0.006	0.0061	0.0025	0.0016	0.0277	0.0239	0.0257	0.0724	0.0207	0.1056	0.0018
11	rs11036026	40716823	0.96	0.3177447436144	0.91	0.256642068151906	0.0248884614445998	0.143027266924976	0.0142	0.0146	0.015	0.0046	0.1616	0.0053	0.0052	0.0544	0.001	0.1032	0.1564	0.0282	0.0035	0.1097	0.0239	0.0061	0.0061	0.0025	0.0016	0.0276	0.0239	0.0258	0.0723	0.0207	0.1056	0.0018
11	rs4556532	40721090	0.96	0.3177447436144	0.92	0.226487429171296	0.0372607778454149	0.367968643820657	0.0144	0.0123	0.0155	0.0053	0.1601	0.0073	0.0061	0.0542	0.0012	0.1039	0.1552	0.0288	0.0036	0.1059	0.024	0.0073	0.0068	0.0027	0.0018	0.0275	0.0238	0.0278	0.0696	0.0208	0.1069	0.0022
11	rs117561223	40732927	0.95	0.352537935866182	0.92	0.226487429171296	0.057356014988971	0.690328136556554	0.0147	0.0123	0.0156	0.0057	0.1597	0.0081	0.0066	0.0539	0.0013	0.1037	0.1534	0.0291	0.0038	0.1046	0.0241	0.008	0.0072	0.0028	0.0018	0.0277	0.0239	0.0286	0.0674	0.0203	0.108	0.0023
11	rs11036034	40735958	0.95	0.352537935866182	0.92	0.226487429171296	0.0507221210934309	0.596373958321356	0.0147	0.0123	0.0156	0.0057	0.1597	0.0082	0.0066	0.0539	0.0013	0.1037	0.1534	0.0291	0.0038	0.1046	0.0241	0.008	0.0072	0.0028	0.0018	0.0277	0.0239	0.0286	0.0674	0.0203	0.108	0.0023
11	rs11036035	40736710	0.95	0.352537935866182	0.92	0.226487429171296	0.0511541491170119	0.590655115322368	0.0147	0.0123	0.0156	0.0057	0.1598	0.0082	0.0066	0.0539	0.0013	0.1036	0.1534	0.0291	0.0038	0.1046	0.0242	0.008	0.0072	0.0028	0.0018	0.0277	0.0239	0.0286	0.0675	0.0203	0.108	0.0023
11	rs117461776	40739978	0.95	0.352537935866182	0.92	0.226487429171296	0.05227883981144	0.606413463282001	0.0147	0.0123	0.0156	0.0057	0.1597	0.0082	0.0066	0.054	0.0013	0.1036	0.1534	0.0291	0.0038	0.1046	0.0242	0.008	0.0072	0.0028	0.0018	0.0277	0.0239	0.0286	0.0674	0.0203	0.108	0.0023
11	rs80143926	40744129	0.95	0.352537935866182	0.92	0.226487429171296	0.0523803609939897	0.618368732683002	0.0147	0.0123	0.0156	0.0057	0.1597	0.0082	0.0066	0.054	0.0013	0.1035	0.1533	0.0291	0.0038	0.1046	0.0242	0.008	0.0072	0.0028	0.0018	0.0277	0.0239	0.0286	0.0674	0.0202	0.108	0.0023
11	rs10837485	40745371	0.95	0.352537935866182	0.92	0.226487429171296	0.0520761938357805	0.61144810810368	0.0147	0.0123	0.0156	0.0057	0.1597	0.0082	0.0066	0.054	0.0013	0.1035	0.1533	0.0291	0.0038	0.1046	0.0242	0.008	0.0072	0.0028	0.0018	0.0277	0.0239	0.0286	0.0674	0.0202	0.108	0.0023
11	rs61886858	40751044	0.94	0.389848785336034	0.92	0.226487429171296	0.0546822321024157	0.692402009564105	0.0148	0.0123	0.0156	0.0057	0.1598	0.0082	0.0066	0.0541	0.0013	0.1035	0.1532	0.0291	0.0038	0.1044	0.0241	0.008	0.0073	0.0029	0.0018	0.0278	0.0239	0.0287	0.0674	0.0202	0.108	0.0023
11	rs11036048	40756151	0.94	0.389848785336034	0.92	0.226487429171296	0.0505400817437503	0.616492582190746	0.015	0.0124	0.0155	0.0058	0.1601	0.0082	0.0067	0.0541	0.0013	0.1035	0.1529	0.0291	0.0038	0.104	0.024	0.0081	0.0073	0.0029	0.0018	0.028	0.0239	0.0288	0.0673	0.0202	0.1079	0.0023
11	rs11036055	40760835	0.94	0.389848785336034	0.92	0.226487429171296	0.0515886453127538	0.635023482503937	0.0151	0.0124	0.0155	0.0058	0.1601	0.0083	0.0067	0.0541	0.0013	0.1035	0.1528	0.029	0.0038	0.104	0.0239	0.0081	0.0073	0.0029	0.0018	0.028	0.0239	0.0288	0.0673	0.0202	0.1079	0.0023
11	rs115522101	40764851	0.94	0.389848785336034	0.92	0.226487429171296	0.0519582275944873	0.641568600571146	0.0151	0.0124	0.0155	0.0058	0.1601	0.0083	0.0067	0.0541	0.0013	0.1035	0.1528	0.029	0.0038	0.104	0.0239	0.0081	0.0074	0.0029	0.0018	0.028	0.0239	0.0288	0.0673	0.0202	0.1079	0.0023
11	rs75836299	40770576	0.94	0.389848785336034	0.92	0.226487429171296	0.0525668265960433	0.631249003370888	0.0151	0.0124	0.0155	0.0058	0.16	0.0083	0.0067	0.0541	0.0013	0.1035	0.1528	0.029	0.0038	0.1039	0.0239	0.0081	0.0074	0.0029	0.0018	0.028	0.0239	0.0288	0.0672	0.0202	0.1079	0.0023
11	rs117740926	40776914	0.94	0.389848785336034	0.91	0.256642068151906	0.0537294110287572	0.635604637377747	0.0151	0.0124	0.0155	0.0058	0.1599	0.0084	0.0067	0.0541	0.0013	0.1035	0.1528	0.029	0.0038	0.104	0.0239	0.0082	0.0074	0.003	0.0019	0.028	0.0239	0.0289	0.0672	0.0202	0.1078	0.0023
11	rs4611193	40783456	0.94	0.389848785336034	0.91	0.256642068151906	0.0558757898768871	0.632845257090805	0.015	0.0124	0.0155	0.0058	0.1598	0.0084	0.0068	0.054	0.0013	0.1035	0.1528	0.0289	0.0038	0.104	0.0238	0.0082	0.0074	0.003	0.0019	0.0281	0.024	0.0289	0.0671	0.0202	0.1079	0.0023
11	rs78135934	40793372	0.94	0.389848785336034	0.91	0.256642068151906	0.0622368254796216	0.643753768965199	0.0149	0.0124	0.0155	0.0058	0.1596	0.0084	0.0068	0.054	0.0013	0.1033	0.1531	0.0289	0.0038	0.1041	0.0238	0.0082	0.0075	0.003	0.0019	0.0281	0.024	0.0289	0.067	0.0202	0.1079	0.0022
11	rs75250102	40798807	0.94	0.389848785336034	0.91	0.256642068151906	0.0673039738899373	0.702048998205873	0.0149	0.0124	0.0154	0.0058	0.1598	0.0084	0.0068	0.0539	0.0013	0.1033	0.1531	0.0289	0.0038	0.1041	0.0238	0.0082	0.0075	0.003	0.0019	0.0282	0.024	0.029	0.067	0.0201	0.108	0.0022
11	rs10837501	40800175	0.94	0.389848785336034	0.91	0.256642068151906	0.0678853587343009	0.702048998205873	0.0149	0.0124	0.0154	0.0058	0.1597	0.0084	0.0068	0.0539	0.0013	0.1032	0.153	0.0289	0.0038	0.1042	0.0238	0.0082	0.0075	0.003	0.0019	0.0282	0.024	0.029	0.0669	0.0202	0.108	0.0022
11	rs10837502	40801197	0.94	0.389848785336034	0.91	0.256642068151906	0.0671641293334901	0.703981985795004	0.0148	0.0124	0.0155	0.0059	0.1597	0.0085	0.0069	0.0536	0.0013	0.1029	0.1523	0.0288	0.0037	0.105	0.0238	0.0083	0.0074	0.003	0.0019	0.0283	0.0242	0.0292	0.0667	0.0202	0.108	0.0022
11	rs72898765	40802420	0.94	0.389848785336034	0.91	0.256642068151906	0.0446709350033813	0.565227213150162	0.0143	0.0129	0.0148	0.006	0.1618	0.0083	0.0068	0.0527	0.0012	0.1016	0.155	0.0275	0.0034	0.1058	0.0228	0.008	0.0073	0.0031	0.0017	0.0289	0.0258	0.0299	0.0664	0.0194	0.1075	0.0019
11	rs78745035	40807742	0.93	0.429746626914861	0.91	0.256642068151906	0.135217851157683	0.400410066384862	0.0145	0.0141	0.0133	0.0054	0.1662	0.0066	0.0053	0.0527	0.001	0.0982	0.1603	0.025	0.0026	0.1096	0.0215	0.0059	0.0064	0.0031	0.0018	0.0296	0.0276	0.0308	0.0651	0.0177	0.1092	0.0014
11	rs12277750	40817882	0.93	0.429746626914861	0.91	0.256642068151906	0.110791600242235	0.365950976306509	0.0146	0.0141	0.0133	0.0053	0.1664	0.0066	0.0052	0.0527	0.001	0.098	0.1606	0.025	0.0026	0.1097	0.0214	0.0058	0.0064	0.0031	0.0018	0.0295	0.0276	0.0308	0.0651	0.0177	0.1093	0.0014
11	rs10837504	40819106	0.93	0.429746626914861	0.91	0.256642068151906	0.108581832373584	0.346941786734626	0.0146	0.0141	0.0135	0.0054	0.1664	0.0066	0.0052	0.0527	0.001	0.098	0.1606	0.025	0.0026	0.1097	0.0214	0.0058	0.0064	0.0031	0.0018	0.0295	0.0276	0.0309	0.0651	0.0175	0.1093	0.0014
11	rs4370927	40824199	0.92	0.472297109457422	0.91	0.256642068151906	0.157319405169206	0.247899378095038	0.0146	0.0141	0.0135	0.0053	0.1665	0.0066	0.0052	0.0526	0.001	0.0975	0.1603	0.025	0.0026	0.1098	0.0214	0.0058	0.0064	0.0038	0.0018	0.0295	0.0279	0.031	0.0653	0.0173	0.1093	0.0014
11	rs4370928	40824308	0.92	0.472297109457422	0.91	0.256642068151906	0.153347097027918	0.247003115872989	0.0146	0.0141	0.0135	0.0053	0.1665	0.0066	0.0052	0.0526	0.001	0.0976	0.1603	0.025	0.0026	0.1097	0.0214	0.0058	0.0064	0.0037	0.0018	0.0295	0.0279	0.031	0.0652	0.0174	0.1093	0.0014
11	rs75649776	40824702	0.92	0.472297109457422	0.91	0.256642068151906	0.162490064930984	0.257485285814988	0.0146	0.0141	0.0135	0.0053	0.1664	0.0065	0.0051	0.0526	0.001	0.0975	0.1604	0.025	0.0026	0.1097	0.0214	0.0058	0.0064	0.0037	0.0018	0.0295	0.0279	0.031	0.0652	0.0174	0.1093	0.0014
11	rs11036085	40828730	0.92	0.472297109457422	0.91	0.256642068151906	0.185123988224971	0.232475394744211	0.0145	0.0142	0.0134	0.0053	0.1663	0.0064	0.005	0.0529	0.001	0.0977	0.1612	0.0248	0.0025	0.1099	0.0212	0.0057	0.0063	0.0038	0.0017	0.0295	0.0279	0.0309	0.0652	0.0172	0.1096	0.0013
11	rs73470900	40834965	0.92	0.472297109457422	0.91	0.256642068151906	0.211677445829914	0.270058579638946	0.0145	0.0143	0.0129	0.0051	0.1675	0.0061	0.0046	0.0534	9e-04	0.0976	0.1626	0.0242	0.0022	0.1106	0.0208	0.0051	0.0059	0.0036	0.0015	0.0295	0.0279	0.0307	0.0653	0.0167	0.1107	0.0011
11	rs4611189	40837713	0.92	0.472297109457422	0.91	0.256642068151906	0.198244647129723	0.268218156124282	0.0145	0.0143	0.0128	0.005	0.1678	0.006	0.0046	0.0535	8e-04	0.0976	0.1628	0.0241	0.0021	0.1108	0.0207	0.005	0.0059	0.0036	0.0014	0.0296	0.0279	0.0307	0.0654	0.0166	0.1108	0.0011
11	rs72898790	40844282	0.92	0.472297109457422	0.9	0.289513196358555	0.183635987145832	0.244990302826352	0.0145	0.0144	0.0127	0.005	0.1678	0.006	0.0045	0.0536	9e-04	0.0976	0.1629	0.0241	0.0021	0.1108	0.0207	0.005	0.0059	0.0036	0.0014	0.0296	0.0279	0.0307	0.0654	0.0166	0.1109	0.0011
11	rs59514707	40846067	0.92	0.472297109457422	0.9	0.289513196358555	0.179799508579506	0.229844663708658	0.0145	0.0144	0.0127	0.005	0.1678	0.006	0.0045	0.0535	8e-04	0.0977	0.1629	0.0241	0.0021	0.1108	0.0207	0.005	0.0059	0.0036	0.0014	0.0296	0.0279	0.0307	0.0654	0.0166	0.1109	0.0011
11	rs117162000	40850574	0.92	0.472297109457422	0.9	0.289513196358555	0.178226915206754	0.222877072589511	0.0145	0.0144	0.0127	0.005	0.168	0.006	0.0045	0.0535	8e-04	0.0975	0.1629	0.0241	0.002	0.1108	0.0207	0.0049	0.0058	0.0035	0.0014	0.0295	0.028	0.0308	0.0655	0.0165	0.111	0.0011
11	rs79677701	40851703	0.92	0.472297109457422	0.9	0.289513196358555	0.176517163379406	0.216838146748	0.0145	0.0144	0.0127	0.005	0.1681	0.006	0.0045	0.0535	8e-04	0.0975	0.1629	0.0241	0.002	0.1109	0.0207	0.0049	0.0058	0.0035	0.0014	0.0295	0.028	0.0308	0.0655	0.0165	0.1111	0.0011
11	rs10742562	40851842	0.92	0.472297109457422	0.9	0.289513196358555	0.175430817642631	0.215551191397462	0.0145	0.0144	0.0127	0.005	0.1681	0.006	0.0045	0.0535	8e-04	0.0975	0.1629	0.0241	0.002	0.1109	0.0207	0.0049	0.0058	0.0035	0.0014	0.0295	0.028	0.0308	0.0655	0.0165	0.1111	0.0011
11	rs4631865	40854395	0.92	0.472297109457422	0.9	0.289513196358555	0.159635757487602	0.214587631989389	0.0145	0.0144	0.0127	0.005	0.1681	0.006	0.0045	0.0536	8e-04	0.0975	0.1629	0.0241	0.002	0.1111	0.0207	0.0049	0.0056	0.0035	0.0013	0.0295	0.028	0.0307	0.0656	0.0165	0.1111	0.0011
11	rs117517003	40876639	0.92	0.472297109457422	0.9	0.289513196358555	0.160355126720314	0.206508097723319	0.0145	0.0145	0.0125	0.005	0.1682	0.0058	0.0044	0.054	8e-04	0.0975	0.1634	0.0238	0.002	0.1113	0.0207	0.0047	0.0054	0.0035	0.0012	0.0295	0.0279	0.0307	0.0656	0.0163	0.1112	0.0011
11	rs12284722	40883024	0.91	0.517562282080777	0.9	0.289513196358555	0.167970385352974	0.205769121028153	0.0144	0.0145	0.0122	0.0049	0.1683	0.0057	0.0042	0.0545	8e-04	0.0975	0.1641	0.0236	0.0021	0.1115	0.0207	0.0044	0.0053	0.0034	0.0012	0.0295	0.0278	0.0307	0.0657	0.0161	0.1114	0.0011
11	rs12288111	40884510	0.91	0.517562282080777	0.9	0.289513196358555	0.160423737162717	0.195620788276232	0.0144	0.0145	0.0122	0.0049	0.1683	0.0057	0.0042	0.0546	8e-04	0.0975	0.1642	0.0236	0.0021	0.1115	0.0208	0.0044	0.0052	0.0034	0.0012	0.0295	0.0278	0.0307	0.0657	0.0161	0.1115	0.0011
11	rs12294328	40884664	0.91	0.517562282080777	0.9	0.289513196358555	0.160149398791451	0.191280562706626	0.0145	0.0145	0.0122	0.0049	0.1683	0.0057	0.0042	0.0546	8e-04	0.0975	0.1642	0.0235	0.0021	0.1116	0.0207	0.0044	0.0052	0.0034	0.0012	0.0295	0.0278	0.0307	0.0657	0.016	0.1115	0.0012
11	rs4756621	40898665	0.91	0.517562282080777	0.9	0.289513196358555	0.163876236244343	0.173259675658703	0.0145	0.0145	0.0118	0.0047	0.1687	0.0054	0.004	0.0556	8e-04	0.0974	0.1644	0.0231	0.0022	0.1119	0.0206	0.0041	0.0049	0.0035	0.0011	0.0296	0.0279	0.0305	0.0656	0.0158	0.112	0.0011
11	rs11036139	40907620	0.91	0.517562282080777	0.9	0.289513196358555	0.161903030362033	0.171372673444285	0.0145	0.0145	0.0117	0.0047	0.1688	0.0054	0.004	0.0557	8e-04	0.0974	0.1644	0.0231	0.0022	0.1119	0.0206	0.0041	0.0048	0.0035	0.0011	0.0297	0.0279	0.0305	0.0656	0.0158	0.112	0.0011
11	rs78253563	40911742	0.91	0.517562282080777	0.9	0.289513196358555	0.161179589482512	0.170382409101083	0.0145	0.0145	0.0117	0.0047	0.1688	0.0054	0.004	0.0558	8e-04	0.0974	0.1644	0.023	0.0022	0.112	0.0206	0.0041	0.0048	0.0035	0.0011	0.0297	0.028	0.0305	0.0656	0.0158	0.112	0.0011
11	rs118140307	40916976	0.91	0.517562282080777	0.9	0.289513196358555	0.162593788560457	0.168210892011601	0.0145	0.0145	0.0117	0.0046	0.1688	0.0053	0.0039	0.0559	8e-04	0.0974	0.1644	0.023	0.0022	0.112	0.0205	0.0041	0.0048	0.0035	0.0011	0.0297	0.028	0.0305	0.0656	0.0158	0.112	0.0011
11	rs80352658	40919219	0.91	0.517562282080777	0.9	0.289513196358555	0.155797472744788	0.163214604267498	0.0145	0.0145	0.0116	0.0046	0.1688	0.0053	0.0039	0.0559	8e-04	0.0974	0.1644	0.023	0.0023	0.1121	0.0205	0.004	0.0048	0.0035	0.0011	0.0297	0.028	0.0304	0.0656	0.0158	0.112	0.0011
11	rs12418491	40925635	0.91	0.517562282080777	0.9	0.289513196358555	0.152479897422568	0.15778995744588	0.0147	0.0145	0.0115	0.0046	0.1689	0.0052	0.0038	0.056	8e-04	0.0974	0.1645	0.0228	0.0023	0.1122	0.0205	0.004	0.0047	0.0035	0.0011	0.0297	0.0281	0.0303	0.0656	0.0158	0.1122	0.0011
11	rs112713263	40939094	0.91	0.517562282080777	0.9	0.289513196358555	0.152879782097282	0.151196152137267	0.0147	0.0145	0.0115	0.0046	0.1689	0.0052	0.0038	0.0561	8e-04	0.0974	0.1645	0.0228	0.0023	0.1122	0.0205	0.004	0.0047	0.0035	0.0011	0.0297	0.0281	0.0303	0.0656	0.0158	0.1122	0.0011
11	rs61886621	40939099	0.91	0.517562282080777	0.9	0.289513196358555	0.152879782097282	0.151196152137267	0.0147	0.0145	0.0115	0.0046	0.1689	0.0052	0.0038	0.0561	8e-04	0.0974	0.1645	0.0228	0.0023	0.1122	0.0205	0.004	0.0047	0.0035	0.0011	0.0297	0.0281	0.0303	0.0656	0.0158	0.1122	0.0011
11	rs80297267	40963523	0.91	0.517562282080777	0.9	0.289513196358555	0.157319405169206	0.151575649842152	0.0147	0.0145	0.0115	0.0046	0.1689	0.0052	0.0038	0.0561	8e-04	0.0973	0.1645	0.0227	0.0023	0.1123	0.0204	0.004	0.0047	0.0035	0.0011	0.0297	0.0281	0.0303	0.0656	0.0158	0.1123	0.0011
11	rs117169045	40974210	0.9	0.565600701999265	0.9	0.289513196358555	0.167407017318689	0.138774884672921	0.0151	0.0147	0.0112	0.0045	0.1693	0.005	0.0036	0.0564	8e-04	0.0971	0.1646	0.0221	0.0025	0.1127	0.0203	0.0037	0.0046	0.0035	0.001	0.0297	0.0283	0.0301	0.0656	0.0157	0.113	0.0011
11	rs16935187	40974590	0.9	0.565600701999265	0.9	0.289513196358555	0.165339139426496	0.137398387147485	0.0151	0.0147	0.0112	0.0045	0.1693	0.005	0.0036	0.0564	8e-04	0.0971	0.1645	0.0221	0.0025	0.1127	0.0203	0.0037	0.0046	0.0035	0.001	0.0297	0.0283	0.0301	0.0656	0.0157	0.113	0.0011
11	rs75320297	40975759	0.9	0.565600701999265	0.9	0.289513196358555	0.164850660004203	0.137215233806753	0.0151	0.0147	0.0112	0.0045	0.1693	0.005	0.0036	0.0564	8e-04	0.0971	0.1645	0.0221	0.0025	0.1127	0.0203	0.0037	0.0046	0.0035	0.001	0.0297	0.0283	0.0301	0.0656	0.0157	0.113	0.0011
11	rs11036158	40976627	0.9	0.565600701999265	0.9	0.289513196358555	0.164606737189811	0.137489997367732	0.0151	0.0147	0.0112	0.0045	0.1693	0.005	0.0036	0.0564	8e-04	0.0971	0.1645	0.0221	0.0025	0.1128	0.0203	0.0037	0.0046	0.0035	0.001	0.0297	0.0283	0.0301	0.0656	0.0157	0.113	0.0011
11	rs77187569	40977496	0.9	0.565600701999265	0.9	0.289513196358555	0.165199487644448	0.137856661746976	0.0151	0.0147	0.0112	0.0045	0.1693	0.005	0.0036	0.0564	8e-04	0.0971	0.1645	0.0221	0.0025	0.1128	0.0203	0.0037	0.0046	0.0035	0.001	0.0297	0.0283	0.0301	0.0656	0.0157	0.113	0.0011
11	rs10837534	40984273	0.9	0.565600701999265	0.9	0.289513196358555	0.166353678108706	0.140802799448455	0.0151	0.0147	0.0112	0.0045	0.1693	0.005	0.0036	0.0563	8e-04	0.0972	0.1645	0.022	0.0025	0.1128	0.0203	0.0037	0.0045	0.0035	0.0011	0.0297	0.0283	0.0301	0.0655	0.0157	0.1131	0.0011
11	rs80086552	40992512	0.9	0.565600701999265	0.9	0.289513196358555	0.169808957571299	0.140064134304325	0.0151	0.0147	0.0112	0.0045	0.1693	0.005	0.0036	0.0563	8e-04	0.0971	0.1646	0.022	0.0025	0.1128	0.0203	0.0037	0.0045	0.0035	0.0011	0.0297	0.0283	0.0301	0.0656	0.0157	0.1131	0.0011
11	rs355247	41015571	0.9	0.565600701999265	0.9	0.289513196358555	0.196697088160954	0.132937024043414	0.0151	0.0147	0.0111	0.0045	0.1695	0.0049	0.0036	0.0562	8e-04	0.097	0.1647	0.0219	0.0025	0.1127	0.0202	0.0037	0.0041	0.0036	0.0011	0.0298	0.0283	0.0302	0.0659	0.0156	0.1134	0.0012
11	rs17505163	41022710	0.9	0.565600701999265	0.9	0.289513196358555	0.198710260745389	0.134660512290268	0.0151	0.0147	0.0111	0.0045	0.1694	0.0049	0.0036	0.0561	8e-04	0.097	0.1648	0.0218	0.0025	0.1127	0.0202	0.0037	0.0041	0.0036	0.0011	0.0298	0.0283	0.0303	0.0659	0.0156	0.1134	0.0012
11	rs12802852	41023455	0.9	0.565600701999265	0.9	0.289513196358555	0.199409845815126	0.136392152344179	0.0151	0.0147	0.0111	0.0045	0.1694	0.0049	0.0036	0.0561	8e-04	0.097	0.1648	0.0218	0.0025	0.1127	0.0202	0.0037	0.0041	0.0036	0.0011	0.0298	0.0283	0.0303	0.0659	0.0156	0.1135	0.0012
11	rs11036188	41032233	0.9	0.565600701999265	0.9	0.289513196358555	0.207913840398472	0.1406180004191	0.0151	0.0147	0.0111	0.0045	0.1692	0.0049	0.0036	0.056	8e-04	0.0969	0.165	0.0217	0.0025	0.1127	0.0202	0.0036	0.0041	0.0036	0.0011	0.0298	0.0283	0.0305	0.0661	0.0156	0.1135	0.0012
11	rs78266142	41040032	0.9	0.565600701999265	0.9	0.289513196358555	0.208392181136501	0.134933388472316	0.0151	0.0147	0.011	0.0046	0.1692	0.0049	0.0036	0.0559	8e-04	0.0968	0.165	0.0216	0.0025	0.1128	0.0202	0.0036	0.0041	0.0036	0.0011	0.0298	0.0282	0.0305	0.0661	0.0156	0.1135	0.0012
11	rs10501246	41040491	0.9	0.565600701999265	0.9	0.289513196358555	0.208033367414901	0.135297539177865	0.0151	0.0147	0.011	0.0046	0.1693	0.0049	0.0036	0.0559	8e-04	0.0968	0.165	0.0216	0.0025	0.1128	0.0202	0.0036	0.0041	0.0036	0.0011	0.0298	0.0282	0.0305	0.0661	0.0156	0.1135	0.0012
11	rs117313447	41049256	0.9	0.565600701999265	0.9	0.289513196358555	0.207794352161847	0.131582166510464	0.0151	0.0147	0.011	0.0046	0.1692	0.0049	0.0036	0.0558	8e-04	0.0969	0.1651	0.0215	0.0025	0.1129	0.0201	0.0036	0.0041	0.0035	0.0011	0.0298	0.0282	0.0306	0.0661	0.0156	0.1135	0.0012
11	rs75487449	41061118	0.9	0.565600701999265	0.9	0.289513196358555	0.209310735049582	0.140710388880104	0.0152	0.0148	0.011	0.0046	0.1692	0.0049	0.0036	0.0558	8e-04	0.097	0.1651	0.0213	0.0025	0.113	0.0201	0.0036	0.0041	0.0035	0.0011	0.0298	0.0283	0.0306	0.0661	0.0156	0.1134	0.0012
11	rs35765087	41063859	0.9	0.565600701999265	0.9	0.289513196358555	0.208990979540589	0.139142797431966	0.0152	0.0148	0.0109	0.0046	0.1692	0.0049	0.0036	0.0557	9e-04	0.097	0.1651	0.0213	0.0026	0.113	0.0201	0.0036	0.0041	0.0035	0.0012	0.0298	0.0283	0.0307	0.0661	0.0156	0.1133	0.0012
11	rs1350918	41070502	0.9	0.565600701999265	0.91	0.256642068151906	0.199370943314441	0.145732010383225	0.0154	0.0148	0.0105	0.0047	0.1688	0.0048	0.0037	0.0559	9e-04	0.0975	0.1661	0.0207	0.0026	0.113	0.0197	0.0034	0.004	0.0031	0.0012	0.0301	0.0284	0.0306	0.0669	0.0154	0.113	0.0013
11	rs4147442	41073602	0.9	0.565600701999265	0.91	0.256642068151906	0.190462171679174	0.143678453793877	0.0154	0.0149	0.0104	0.0047	0.1688	0.0048	0.0037	0.0561	9e-04	0.0975	0.1661	0.0207	0.0026	0.1129	0.0197	0.0034	0.004	0.0031	0.0012	0.0301	0.0285	0.0306	0.0669	0.0154	0.1129	0.0013
11	rs72890346	41086449	0.9	0.565600701999265	0.91	0.256642068151906	0.179469700690861	0.143492290886994	0.0155	0.0146	0.0104	0.0047	0.1696	0.0047	0.0037	0.0562	9e-04	0.0976	0.1657	0.0204	0.0025	0.113	0.0195	0.0034	0.0039	0.0032	0.0012	0.0301	0.0285	0.0307	0.0671	0.0153	0.1124	0.0012
11	rs12226783	41094309	0.9	0.565600701999265	0.91	0.256642068151906	0.17826339649829	0.145732010383225	0.0155	0.0145	0.0104	0.0047	0.1698	0.0047	0.0037	0.0563	9e-04	0.0976	0.1657	0.0204	0.0025	0.1131	0.0195	0.0034	0.0039	0.0032	0.0012	0.0301	0.0285	0.0308	0.0672	0.0153	0.1124	0.0012
11	rs74557389	41095821	0.89	0.616467558766813	0.91	0.256642068151906	0.178044573495994	0.147514002725203	0.0155	0.0145	0.0104	0.0047	0.1699	0.0047	0.0037	0.0563	9e-04	0.0976	0.1656	0.0203	0.0025	0.1131	0.0194	0.0034	0.0039	0.0032	0.0012	0.0301	0.0285	0.0308	0.0672	0.0153	0.1123	0.0012
11	rs117053765	41100848	0.89	0.616467558766813	0.91	0.256642068151906	0.177898777823357	0.152240590799791	0.0155	0.0144	0.0104	0.0047	0.1702	0.0047	0.0036	0.0563	9e-04	0.0977	0.1656	0.0203	0.0025	0.1131	0.0194	0.0034	0.0039	0.0032	0.0012	0.03	0.0285	0.0308	0.0672	0.0153	0.1122	0.0012
11	rs75798302	41101779	0.89	0.616467558766813	0.91	0.256642068151906	0.177316285755941	0.152430765349601	0.0155	0.0144	0.0104	0.0047	0.1702	0.0047	0.0036	0.0563	9e-04	0.0977	0.1656	0.0203	0.0025	0.1132	0.0194	0.0034	0.0039	0.0032	0.0012	0.03	0.0285	0.0308	0.0672	0.0153	0.1121	0.0012
11	rs10837568	41107081	0.89	0.616467558766813	0.91	0.256642068151906	0.174853021525944	0.155580873835835	0.0155	0.0143	0.0103	0.0047	0.1706	0.0047	0.0037	0.0563	0.001	0.098	0.1655	0.0201	0.0025	0.1131	0.0194	0.0034	0.0038	0.0032	0.0012	0.0301	0.0284	0.0308	0.0671	0.0153	0.1119	0.0012
11	rs12792722	41114057	0.89	0.616467558766813	0.91	0.256642068151906	0.17582869338628	0.151385858353115	0.0155	0.0144	0.0103	0.0047	0.1706	0.0047	0.0037	0.0563	0.001	0.098	0.1655	0.0201	0.0025	0.1131	0.0193	0.0034	0.0038	0.0032	0.0012	0.03	0.0284	0.0308	0.0671	0.0153	0.1119	0.0012
11	rs147353996	41118010	0.89	0.616467558766813	0.91	0.256642068151906	0.173054529526058	0.151290994582661	0.0155	0.0144	0.0103	0.0047	0.1707	0.0047	0.0037	0.0563	0.001	0.0981	0.1655	0.0201	0.0025	0.1131	0.0193	0.0034	0.0038	0.0032	0.0012	0.03	0.0284	0.0308	0.0671	0.0153	0.1118	0.0012
11	rs117984416	41128901	0.89	0.616467558766813	0.91	0.256642068151906	0.167758992947834	0.148643491774968	0.0156	0.0144	0.0103	0.0046	0.1707	0.0047	0.0037	0.0563	0.001	0.0982	0.1654	0.02	0.0025	0.1132	0.0194	0.0034	0.0038	0.0032	0.0012	0.03	0.0284	0.0308	0.067	0.0154	0.1117	0.0012
11	rs117951085	41138627	0.89	0.616467558766813	0.91	0.256642068151906	0.116535773982793	0.121279973499453	0.0164	0.0145	0.0104	0.0045	0.1717	0.0046	0.0042	0.0567	0.0011	0.0973	0.1656	0.0189	0.0024	0.1132	0.0193	0.0033	0.0037	0.0035	0.0013	0.0303	0.0281	0.0315	0.0663	0.0158	0.1103	0.0014
11	rs10742577	41138830	0.89	0.616467558766813	0.91	0.256642068151906	0.110681829698412	0.111042965294375	0.0165	0.0146	0.0104	0.0044	0.1716	0.0045	0.0043	0.0568	0.0011	0.0972	0.1656	0.0187	0.0024	0.1132	0.0193	0.0034	0.0037	0.0035	0.0013	0.0304	0.0281	0.0316	0.0661	0.0159	0.11	0.0014
11	rs12293450	41142855	0.89	0.616467558766813	0.91	0.256642068151906	0.109615086565994	0.109356351537263	0.0166	0.0147	0.0104	0.0044	0.1716	0.0045	0.0044	0.057	0.0012	0.0971	0.1667	0.0184	0.0025	0.1129	0.0191	0.0034	0.0036	0.0036	0.0013	0.0304	0.028	0.0317	0.0662	0.0159	0.1093	0.0014
11	rs117367209	41144569	0.89	0.616467558766813	0.91	0.256642068151906	0.107366066302462	0.107095176384412	0.0166	0.0147	0.0104	0.0044	0.1717	0.0045	0.0044	0.057	0.0012	0.0971	0.1667	0.0184	0.0025	0.1129	0.0191	0.0034	0.0037	0.0036	0.0013	0.0304	0.0279	0.0317	0.0661	0.0159	0.1092	0.0014
11	rs9787820	41148131	0.89	0.616467558766813	0.91	0.256642068151906	0.106399555304488	0.114959484431824	0.0167	0.0147	0.0105	0.0044	0.172	0.0045	0.0045	0.057	0.0012	0.0971	0.1669	0.0184	0.0025	0.113	0.0192	0.0034	0.0037	0.0036	0.0013	0.0304	0.0279	0.0317	0.0662	0.0159	0.1082	0.0015
11	rs114366214	41149665	0.89	0.616467558766813	0.91	0.256642068151906	0.102613804780368	0.106595165313916	0.0167	0.0147	0.0105	0.0044	0.172	0.0045	0.0045	0.057	0.0012	0.0971	0.1668	0.0184	0.0025	0.113	0.0192	0.0034	0.0037	0.0036	0.0013	0.0304	0.0278	0.0317	0.0661	0.0159	0.1081	0.0015
11	rs12273790	41151356	0.89	0.616467558766813	0.91	0.256642068151906	0.103295781158027	0.106345498243256	0.0167	0.0147	0.0104	0.0044	0.1721	0.0045	0.0045	0.057	0.0012	0.0972	0.1668	0.0184	0.0025	0.1134	0.0192	0.0034	0.0037	0.0036	0.0013	0.0303	0.0278	0.0317	0.066	0.016	0.108	0.0014
11	rs79813431	41156223	0.89	0.616467558766813	0.91	0.256642068151906	0.0807912482178296	0.102135909969483	0.0167	0.0148	0.0106	0.0043	0.1735	0.0045	0.0046	0.0572	0.0013	0.0978	0.1667	0.0183	0.0024	0.1135	0.0192	0.0032	0.0037	0.0036	0.0013	0.0302	0.0274	0.0321	0.0653	0.0162	0.1064	0.0014
11	rs717112	41162903	0.89	0.616467558766813	0.91	0.256642068151906	0.0618767162043558	0.106595165313916	0.0168	0.015	0.0108	0.0042	0.1747	0.0045	0.0046	0.0575	0.0013	0.0983	0.1666	0.0183	0.0023	0.1137	0.0192	0.0031	0.0036	0.0034	0.0013	0.0302	0.027	0.0324	0.0647	0.0165	0.1051	0.0014
11	rs11036253	41165643	0.89	0.616467558766813	0.91	0.256642068151906	0.0606365057528239	0.11112755530908	0.0168	0.015	0.0108	0.0042	0.1748	0.0045	0.0046	0.0575	0.0013	0.0983	0.1666	0.0183	0.0023	0.1137	0.0192	0.0031	0.0036	0.0034	0.0013	0.0302	0.027	0.0325	0.0647	0.0165	0.1049	0.0014
11	rs17417982	41177825	0.89	0.616467558766813	0.91	0.256642068151906	0.0515383850050253	0.124708639575844	0.0168	0.015	0.0109	0.0041	0.1755	0.0045	0.0046	0.0576	0.0012	0.0986	0.1666	0.0182	0.0023	0.1137	0.0192	0.003	0.0036	0.0033	0.0013	0.0301	0.0268	0.0326	0.0647	0.0166	0.1041	0.0014
11	rs118110854	41181557	0.89	0.616467558766813	0.91	0.256642068151906	0.051387801579193	0.1279051719469	0.0168	0.015	0.0109	0.0041	0.1756	0.0045	0.0046	0.0576	0.0012	0.0986	0.1666	0.0182	0.0023	0.1136	0.0192	0.003	0.0036	0.0033	0.0013	0.0301	0.0268	0.0326	0.0647	0.0166	0.1041	0.0014
11	rs10430986	41182519	0.89	0.616467558766813	0.91	0.256642068151906	0.051387801579193	0.129245929711277	0.0168	0.015	0.0109	0.0041	0.1755	0.0045	0.0046	0.0576	0.0012	0.0986	0.1666	0.0182	0.0023	0.1137	0.0192	0.003	0.0036	0.0033	0.0013	0.0302	0.0268	0.0326	0.0647	0.0166	0.1041	0.0014
11	rs17515692	41182551	0.89	0.616467558766813	0.91	0.256642068151906	0.0513710883678293	0.129425089351059	0.0168	0.015	0.0109	0.0041	0.1755	0.0045	0.0046	0.0576	0.0012	0.0986	0.1666	0.0182	0.0023	0.1137	0.0192	0.003	0.0036	0.0033	0.0013	0.0302	0.0268	0.0326	0.0647	0.0166	0.1041	0.0014
11	rs4755570	41187089	0.89	0.616467558766813	0.91	0.256642068151906	0.0506227722769138	0.124885432141754	0.0168	0.015	0.0109	0.0041	0.1756	0.0045	0.0046	0.0577	0.0012	0.0987	0.1666	0.0182	0.0023	0.1137	0.0192	0.003	0.0036	0.0033	0.0013	0.0302	0.0268	0.0326	0.0647	0.0166	0.104	0.0014
11	rs12786091	41209500	0.89	0.616467558766813	0.91	0.256642068151906	0.0405367558895798	0.131401906408815	0.0169	0.0153	0.0108	0.004	0.1763	0.0044	0.0046	0.0578	0.0012	0.0991	0.1663	0.0181	0.0023	0.1137	0.0191	0.003	0.0036	0.0033	0.0012	0.0301	0.0268	0.0326	0.0648	0.0167	0.1033	0.0014
11	rs7928273	41212174	0.89	0.616467558766813	0.91	0.256642068151906	0.0411660224930369	0.13859106180516	0.0169	0.0153	0.0108	0.004	0.1764	0.0043	0.0046	0.0578	0.0012	0.099	0.1663	0.018	0.0023	0.1138	0.019	0.003	0.0036	0.0033	0.0012	0.0301	0.0268	0.0326	0.0649	0.0166	0.1033	0.0013
11	rs116948257	41216129	0.89	0.616467558766813	0.91	0.256642068151906	0.0403662915807505	0.133843103909658	0.017	0.0153	0.0108	0.004	0.1767	0.0043	0.0045	0.0577	0.0012	0.0991	0.1664	0.0179	0.0023	0.114	0.019	0.003	0.0036	0.0033	0.0012	0.0299	0.0268	0.0326	0.0648	0.0165	0.1032	0.0013
11	rs2171333	41216468	0.89	0.616467558766813	0.91	0.256642068151906	0.0383864287459782	0.131401906408815	0.0171	0.0153	0.0108	0.004	0.1767	0.0043	0.0045	0.0577	0.0012	0.0991	0.1664	0.0179	0.0023	0.1138	0.0192	0.003	0.0036	0.0031	0.0012	0.0298	0.0268	0.0326	0.0648	0.0165	0.1032	0.0013
11	rs4756639	41220638	0.89	0.616467558766813	0.91	0.256642068151906	0.0334202352454941	0.132213795627726	0.0175	0.0154	0.0108	0.0039	0.1776	0.0043	0.0046	0.0576	0.0012	0.0992	0.1666	0.0179	0.0023	0.1138	0.0191	0.003	0.0037	0.0031	0.0012	0.0293	0.0267	0.0327	0.0646	0.0166	0.1024	0.0014
11	rs1021271	41227455	0.89	0.616467558766813	0.91	0.256642068151906	0.0340969908129462	0.129514703686575	0.0176	0.0155	0.0108	0.0039	0.1778	0.0042	0.0046	0.0576	0.0012	0.0993	0.1666	0.0179	0.0023	0.1141	0.0191	0.003	0.0037	0.0032	0.0012	0.0291	0.0266	0.0327	0.0646	0.0167	0.102	0.0014
11	rs11036289	41230642	0.88	0.670214810425093	0.91	0.256642068151906	0.0323619007145031	0.130501977774154	0.0178	0.0155	0.0108	0.0039	0.178	0.0042	0.0046	0.0576	0.0012	0.0994	0.1665	0.0179	0.0023	0.1143	0.019	0.003	0.0038	0.0031	0.0012	0.0288	0.0267	0.0327	0.0646	0.0168	0.1015	0.0013
11	rs72892698	41245983	0.88	0.670214810425093	0.91	0.256642068151906	0.0341348662939692	0.13675774220584	0.018	0.0155	0.0107	0.0039	0.1782	0.0041	0.0046	0.0577	0.0012	0.0995	0.1664	0.0177	0.0022	0.1146	0.0189	0.003	0.0038	0.0032	0.0012	0.0287	0.0267	0.0327	0.0646	0.0169	0.1013	0.0013
11	rs79026207	41248161	0.88	0.670214810425093	0.91	0.256642068151906	0.0359744609483776	0.127815972895983	0.018	0.0155	0.0107	0.0039	0.1782	0.0041	0.0046	0.0576	0.0012	0.0995	0.1664	0.0177	0.0022	0.1146	0.0189	0.003	0.0038	0.0032	0.0012	0.0286	0.0267	0.0327	0.0646	0.0169	0.1013	0.0013
11	rs11603802	41251011	0.88	0.670214810425093	0.91	0.256642068151906	0.0377055531960625	0.12799439413275	0.018	0.0155	0.0107	0.0039	0.1783	0.0041	0.0046	0.0576	0.0012	0.0995	0.1664	0.0177	0.0022	0.1146	0.0189	0.003	0.0038	0.0033	0.0011	0.0286	0.0267	0.0327	0.0646	0.0169	0.1013	0.0013
11	rs12271686	41257434	0.88	0.670214810425093	0.91	0.256642068151906	0.0403946680199205	0.129783684666307	0.018	0.0155	0.0107	0.0038	0.1783	0.0041	0.0046	0.0576	0.0012	0.0996	0.1663	0.0177	0.0022	0.1146	0.0189	0.003	0.0039	0.0033	0.0011	0.0286	0.0267	0.0327	0.0645	0.017	0.1012	0.0013
11	rs10501252	41258331	0.88	0.670214810425093	0.91	0.256642068151906	0.0451286196718735	0.131041660402904	0.018	0.0154	0.0107	0.0038	0.1784	0.004	0.0046	0.0576	0.0012	0.0996	0.1663	0.0176	0.0022	0.1146	0.0189	0.003	0.0039	0.0034	0.0012	0.0286	0.0267	0.0326	0.0645	0.017	0.1011	0.0013
11	rs7101884	41265966	0.88	0.670214810425093	0.91	0.256642068151906	0.0528558756883972	0.153287601628678	0.0181	0.0152	0.0105	0.0037	0.1791	0.0039	0.0048	0.0567	0.0011	0.1002	0.1661	0.0175	0.0022	0.1158	0.0186	0.0032	0.004	0.0035	0.0012	0.0289	0.027	0.0326	0.0641	0.0172	0.0999	0.0013
11	rs11036327	41282353	0.88	0.670214810425093	0.92	0.226487429171296	0.0498982158952936	0.144703912858457	0.0182	0.0154	0.0105	0.0037	0.1793	0.0039	0.0048	0.0567	0.0011	0.1002	0.1661	0.0175	0.0022	0.1159	0.0186	0.0031	0.004	0.0035	0.0011	0.0289	0.0269	0.0327	0.0641	0.0172	0.0997	0.0013
11	rs4406814	41287122	0.88	0.670214810425093	0.92	0.226487429171296	0.0494733724283404	0.137581629944986	0.0182	0.0154	0.0105	0.0037	0.1794	0.0038	0.0048	0.0567	0.0011	0.1003	0.166	0.0176	0.0022	0.1159	0.0185	0.0031	0.004	0.0035	0.0011	0.0289	0.0269	0.0328	0.0641	0.0172	0.0996	0.0013
11	rs74329873	41289978	0.88	0.670214810425093	0.92	0.226487429171296	0.0481654869047464	0.129425089351059	0.0182	0.0154	0.0105	0.0037	0.1794	0.0038	0.0048	0.0567	0.0011	0.1003	0.166	0.0176	0.0022	0.1159	0.0185	0.0031	0.004	0.0035	0.0011	0.0289	0.0269	0.0328	0.0641	0.0172	0.0996	0.0013
11	rs116963834	41300185	0.88	0.670214810425093	0.93	0.198940398764014	0.0483096395223374	0.128530212661988	0.0183	0.0155	0.0105	0.0037	0.1794	0.0038	0.0048	0.0567	0.0011	0.1003	0.166	0.0176	0.0022	0.1159	0.0185	0.0031	0.004	0.0035	0.0012	0.0289	0.0269	0.0328	0.0642	0.0171	0.0994	0.0013
11	rs34607071	41330177	0.88	0.670214810425093	0.93	0.198940398764014	0.046100121573833	0.116850809762216	0.0184	0.0156	0.0105	0.0037	0.1795	0.0037	0.0048	0.0567	0.0011	0.1003	0.1659	0.0177	0.0022	0.1158	0.0184	0.0031	0.004	0.0035	0.0012	0.0288	0.0268	0.0329	0.0642	0.0171	0.0993	0.0013
11	rs75827980	41333949	0.88	0.670214810425093	0.92	0.226487429171296	0.0478780551944674	0.119014199330991	0.0185	0.0156	0.0104	0.0037	0.1795	0.0037	0.0048	0.0567	0.0011	0.1003	0.1658	0.0177	0.0022	0.1158	0.0184	0.0031	0.0041	0.0035	0.0012	0.0288	0.0268	0.0329	0.0642	0.0171	0.0992	0.0013
11	rs2922035	41333955	0.88	0.670214810425093	0.92	0.226487429171296	0.0478939930902568	0.119101046523884	0.0185	0.0156	0.0104	0.0037	0.1795	0.0037	0.0048	0.0567	0.0011	0.1003	0.1658	0.0177	0.0022	0.1158	0.0184	0.0031	0.0041	0.0035	0.0012	0.0288	0.0268	0.0329	0.0642	0.0171	0.0992	0.0013
11	rs12277633	41369658	0.88	0.670214810425093	0.92	0.226487429171296	0.0434062653983133	0.129783684666307	0.0188	0.016	0.0105	0.0038	0.1807	0.0038	0.0049	0.0562	0.0012	0.1003	0.1647	0.0177	0.0022	0.1159	0.0182	0.0032	0.0043	0.0035	0.0012	0.0284	0.0264	0.0331	0.0643	0.0172	0.0988	0.0014
11	rs1395423	41378729	0.88	0.670214810425093	0.92	0.226487429171296	0.0435555235912251	0.121542442756729	0.0188	0.0161	0.0105	0.0038	0.1807	0.0037	0.0049	0.0562	0.0012	0.1002	0.1647	0.0177	0.0022	0.1158	0.0182	0.0032	0.0043	0.0035	0.0012	0.0284	0.0264	0.0331	0.0643	0.0172	0.0989	0.0014
11	rs78200466	41382409	0.88	0.670214810425093	0.92	0.226487429171296	0.0437650731871137	0.122945873456319	0.0188	0.016	0.0106	0.0038	0.1807	0.0038	0.005	0.0562	0.0012	0.1002	0.1647	0.0177	0.0022	0.1158	0.0182	0.0032	0.0043	0.0035	0.0012	0.0284	0.0264	0.0331	0.0643	0.0173	0.0989	0.0014
11	rs12806793	41384982	0.88	0.670214810425093	0.92	0.226487429171296	0.0439602700502654	0.124002406190473	0.0188	0.016	0.0106	0.0038	0.1808	0.0037	0.005	0.0562	0.0012	0.1001	0.1647	0.0177	0.0022	0.1158	0.0182	0.0032	0.0043	0.0035	0.0012	0.0284	0.0264	0.0331	0.0642	0.0173	0.0989	0.0014
11	rs2922048	41389942	0.88	0.670214810425093	0.92	0.226487429171296	0.0452512057695796	0.124973863515809	0.0188	0.0159	0.0106	0.0038	0.1808	0.0037	0.005	0.0562	0.0012	0.1	0.1647	0.0177	0.0023	0.1157	0.0183	0.0032	0.0044	0.0035	0.0012	0.0284	0.0264	0.0331	0.0641	0.0174	0.0988	0.0014
11	rs147588094	41391584	0.88	0.670214810425093	0.92	0.226487429171296	0.044564598668659	0.117195942938933	0.0188	0.0159	0.0106	0.0038	0.1807	0.0037	0.005	0.0562	0.0012	0.1	0.1647	0.0177	0.0023	0.1158	0.0183	0.0032	0.0044	0.0035	0.0012	0.0284	0.0264	0.0331	0.0641	0.0174	0.0988	0.0014
11	rs72896532	41395419	0.88	0.670214810425093	0.92	0.226487429171296	0.0430494718802407	0.115216702404417	0.0188	0.0159	0.0106	0.0038	0.1807	0.0037	0.005	0.0562	0.0012	0.0999	0.1647	0.0178	0.0022	0.1158	0.0183	0.0032	0.0044	0.0035	0.0012	0.0284	0.0264	0.0331	0.0641	0.0174	0.0989	0.0014
11	rs1037160	41404905	0.89	0.616467558766813	0.92	0.226487429171296	0.0385373526441768	0.134115369812306	0.0189	0.0163	0.011	0.0039	0.1811	0.0038	0.0052	0.0559	0.0012	0.1	0.1635	0.018	0.0022	0.1159	0.0182	0.0036	0.0049	0.0034	0.0011	0.0283	0.0258	0.0334	0.0639	0.0175	0.0982	0.0013
11	rs745200	41410465	0.89	0.616467558766813	0.92	0.226487429171296	0.0429902018038629	0.124355335385714	0.0189	0.0165	0.011	0.0039	0.1812	0.0038	0.0053	0.0559	0.0011	0.1	0.1635	0.018	0.0021	0.116	0.0181	0.0036	0.0049	0.0034	0.0011	0.0282	0.0258	0.0334	0.064	0.0174	0.098	0.0013
11	rs10837640	41413943	0.89	0.616467558766813	0.92	0.226487429171296	0.0373682669967539	0.142748515665809	0.0191	0.017	0.0109	0.0038	0.1816	0.0035	0.0053	0.0558	0.0011	0.1003	0.163	0.0182	0.0021	0.1164	0.0176	0.0036	0.005	0.0031	0.0011	0.028	0.0251	0.0339	0.0639	0.0171	0.0988	0.0012
11	rs2939763	41414793	0.89	0.616467558766813	0.92	0.226487429171296	0.0309247012604011	0.16068795149121	0.019	0.0172	0.0108	0.0037	0.1824	0.0034	0.0052	0.0556	0.001	0.1013	0.1624	0.0183	0.0021	0.1169	0.0171	0.0034	0.0049	0.0031	0.001	0.0279	0.0248	0.0339	0.0635	0.017	0.0992	0.0012
11	rs118114264	41416661	0.89	0.616467558766813	0.92	0.226487429171296	0.0319741639526916	0.184832558051395	0.019	0.0172	0.0108	0.0036	0.1831	0.0033	0.0052	0.0555	0.001	0.102	0.1627	0.0185	0.002	0.1173	0.0168	0.0033	0.0048	0.0029	9e-04	0.0277	0.0244	0.034	0.0631	0.0169	0.0993	0.0011
11	rs2922021	41420388	0.89	0.616467558766813	0.92	0.226487429171296	0.032325411216046	0.182700060279102	0.019	0.0172	0.0108	0.0036	0.1832	0.0033	0.0052	0.0554	0.001	0.102	0.1627	0.0185	0.002	0.1174	0.0168	0.0033	0.0048	0.0029	9e-04	0.0277	0.0244	0.034	0.0631	0.0169	0.0993	0.0011
11	rs10501262	41421774	0.89	0.616467558766813	0.92	0.226487429171296	0.0329496614095714	0.184019178065033	0.019	0.0173	0.0108	0.0036	0.1832	0.0032	0.0052	0.0554	9e-04	0.1021	0.1627	0.0186	0.002	0.1173	0.0168	0.0033	0.0048	0.0029	9e-04	0.0277	0.0244	0.034	0.0631	0.017	0.0994	0.0011
11	rs72896577	41425192	0.89	0.616467558766813	0.92	0.226487429171296	0.0310900188601114	0.18188991549038	0.019	0.0174	0.0108	0.0036	0.1831	0.0032	0.0051	0.0554	0.001	0.1021	0.1627	0.0186	0.002	0.1175	0.0168	0.0032	0.0048	0.0029	9e-04	0.0276	0.0243	0.034	0.063	0.017	0.0993	0.0011
11	rs76346796	41430709	0.89	0.616467558766813	0.92	0.226487429171296	0.0304324571369404	0.181283119146183	0.019	0.0175	0.0108	0.0035	0.183	0.0032	0.0051	0.0553	0.001	0.1021	0.1627	0.0186	0.002	0.1176	0.0167	0.0032	0.0048	0.0029	9e-04	0.0276	0.0243	0.034	0.063	0.017	0.0993	0.0011
11	rs117435591	41431060	0.89	0.616467558766813	0.92	0.226487429171296	0.0303625894998186	0.18108100866617	0.019	0.0175	0.0108	0.0035	0.183	0.0032	0.0051	0.0553	0.001	0.1021	0.1627	0.0186	0.002	0.1176	0.0167	0.0032	0.0048	0.0029	9e-04	0.0276	0.0243	0.034	0.063	0.017	0.0993	0.0011
11	rs72896595	41439380	0.89	0.616467558766813	0.92	0.226487429171296	0.0295101516863153	0.181586430193499	0.0191	0.0175	0.0107	0.0035	0.1831	0.0032	0.0051	0.0553	0.001	0.1022	0.1627	0.0186	0.0021	0.1177	0.0167	0.0032	0.0047	0.0028	9e-04	0.0275	0.0243	0.034	0.063	0.0171	0.0993	0.0011
11	rs118178540	41447002	0.89	0.616467558766813	0.92	0.226487429171296	0.0248077160512691	0.182396111102832	0.0192	0.0176	0.0109	0.0035	0.1831	0.0031	0.005	0.0551	0.001	0.1023	0.1624	0.0188	0.0022	0.118	0.0168	0.0032	0.0046	0.0028	8e-04	0.0274	0.024	0.0339	0.063	0.0174	0.0994	0.0011
11	rs117144972	41448299	0.89	0.616467558766813	0.92	0.226487429171296	0.0231646175816232	0.184527396608392	0.0192	0.0176	0.011	0.0034	0.1831	0.0031	0.005	0.0551	0.001	0.1024	0.1623	0.0188	0.0022	0.1181	0.0168	0.0032	0.0045	0.0027	8e-04	0.0274	0.0239	0.0339	0.063	0.0175	0.0995	0.001
11	rs74882911	41448521	0.89	0.616467558766813	0.92	0.226487429171296	0.0228589304118173	0.184730818391062	0.0192	0.0176	0.011	0.0034	0.1831	0.0031	0.005	0.0551	0.001	0.1024	0.1623	0.0188	0.0023	0.1181	0.0168	0.0032	0.0045	0.0027	8e-04	0.0274	0.0239	0.0339	0.0629	0.0176	0.0995	0.001
11	rs7934111	41465591	0.89	0.616467558766813	0.92	0.226487429171296	0.0200029457992215	0.18300418311591	0.0195	0.0175	0.0111	0.0034	0.1831	0.0031	0.0049	0.0548	0.0011	0.1025	0.1619	0.019	0.0024	0.1182	0.0166	0.0031	0.0044	0.0027	8e-04	0.0272	0.0237	0.034	0.0629	0.0178	0.0994	0.001
11	rs11036408	41472651	0.89	0.616467558766813	0.92	0.226487429171296	0.0202980462691735	0.182193574875921	0.0195	0.0175	0.0112	0.0034	0.1831	0.0031	0.0049	0.0547	0.0011	0.1025	0.1619	0.019	0.0024	0.1182	0.0166	0.0031	0.0044	0.0027	8e-04	0.0272	0.0237	0.034	0.0629	0.0178	0.0994	0.001
11	rs114674187	41480436	0.89	0.616467558766813	0.92	0.226487429171296	0.0205346292482014	0.183511439987913	0.0195	0.0175	0.0111	0.0034	0.1832	0.0031	0.0049	0.0546	0.0011	0.1026	0.1619	0.0191	0.0025	0.1182	0.0166	0.0031	0.0044	0.0027	8e-04	0.0272	0.0237	0.034	0.0629	0.0179	0.0993	0.001
11	rs17451806	41492076	0.89	0.616467558766813	0.92	0.226487429171296	0.0212473396185276	0.185341543807636	0.0195	0.0176	0.0111	0.0034	0.1833	0.0031	0.0049	0.0545	0.0011	0.1026	0.1619	0.0192	0.0025	0.1182	0.0165	0.0031	0.0044	0.0027	8e-04	0.0272	0.0236	0.034	0.063	0.0179	0.0992	0.001
11	rs1506715	41505846	0.89	0.616467558766813	0.92	0.226487429171296	0.0230592083605058	0.186360950243274	0.0195	0.0176	0.0112	0.0034	0.1833	0.0031	0.0049	0.0543	0.0011	0.1028	0.1619	0.0193	0.0026	0.1182	0.0165	0.0031	0.0044	0.0027	8e-04	0.0271	0.0235	0.0341	0.0629	0.018	0.0991	0.001
11	rs118042806	41511196	0.89	0.616467558766813	0.92	0.226487429171296	0.0231070788259596	0.188098317716734	0.0195	0.0177	0.0112	0.0034	0.1833	0.0031	0.0049	0.0543	0.0011	0.1028	0.1619	0.0193	0.0026	0.1182	0.0165	0.0031	0.0044	0.0027	8e-04	0.0271	0.0234	0.0341	0.0629	0.018	0.099	0.001
11	rs1543948	41515445	0.89	0.616467558766813	0.92	0.226487429171296	0.0230305203104956	0.185952958339467	0.0195	0.0177	0.0112	0.0034	0.1833	0.0031	0.0049	0.0542	0.0011	0.1027	0.1619	0.0193	0.0026	0.1182	0.0165	0.0032	0.0044	0.0027	8e-04	0.0271	0.0234	0.0341	0.063	0.0181	0.099	0.001
11	rs12361464	41519485	0.89	0.616467558766813	0.92	0.226487429171296	0.0230114091987992	0.183105595958384	0.0195	0.0177	0.0112	0.0034	0.1832	0.0031	0.0049	0.0541	0.0012	0.1026	0.1618	0.0194	0.0026	0.1181	0.0166	0.0032	0.0044	0.0027	8e-04	0.0273	0.0234	0.0341	0.063	0.0181	0.0989	0.001
11	rs10837652	41531398	0.89	0.616467558766813	0.92	0.226487429171296	0.0224339801411519	0.174954125875564	0.0195	0.0177	0.0113	0.0034	0.1831	0.0031	0.0049	0.0543	0.0012	0.1025	0.1617	0.0195	0.0027	0.1181	0.0165	0.0032	0.0044	0.0027	8e-04	0.0274	0.0233	0.0343	0.0628	0.0182	0.0988	0.0011
11	rs10501267	41532609	0.89	0.616467558766813	0.92	0.226487429171296	0.0215738228765015	0.175653502228685	0.0195	0.0177	0.0113	0.0034	0.1831	0.0031	0.0049	0.0543	0.0012	0.1025	0.1617	0.0195	0.0027	0.118	0.0165	0.0032	0.0043	0.0027	8e-04	0.0274	0.0232	0.0343	0.0628	0.0182	0.0988	0.0011
11	rs10837666	41547371	0.89	0.616467558766813	0.92	0.226487429171296	0.0199511942391094	0.169492884817012	0.0195	0.0177	0.0114	0.0034	0.1831	0.0032	0.0049	0.0542	0.0012	0.1023	0.1613	0.0196	0.0028	0.118	0.0166	0.0032	0.0043	0.0027	8e-04	0.0277	0.0231	0.0343	0.0628	0.0182	0.0986	0.0011
11	rs7938549	41563764	0.89	0.616467558766813	0.92	0.226487429171296	0.01724417299159	0.150154294629113	0.0198	0.0179	0.0118	0.0033	0.1831	0.0034	0.005	0.0536	0.0013	0.1018	0.1611	0.0205	0.0029	0.1176	0.0172	0.0034	0.0045	0.0028	8e-04	0.028	0.023	0.0346	0.0623	0.0184	0.0973	0.0011
11	rs10768703	41566028	0.89	0.616467558766813	0.92	0.226487429171296	0.0174542941327211	0.149303791932718	0.0198	0.0179	0.0119	0.0034	0.1833	0.0034	0.0049	0.0535	0.0013	0.1016	0.1609	0.0208	0.0029	0.1174	0.0176	0.0034	0.0046	0.0027	8e-04	0.0279	0.0228	0.0346	0.0623	0.0184	0.0971	0.001
11	rs10837679	41583033	0.9	0.565600701999265	0.92	0.226487429171296	0.0179438817177246	0.15300179864157	0.0199	0.0182	0.012	0.0034	0.1838	0.0035	0.0049	0.0535	0.0013	0.1008	0.1604	0.0214	0.0029	0.1182	0.0177	0.0034	0.0047	0.0025	7e-04	0.0277	0.0227	0.0347	0.062	0.0187	0.096	9e-04
11	rs10837680	41589815	0.9	0.565600701999265	0.92	0.226487429171296	0.0173762540807779	0.149398206452259	0.02	0.0182	0.012	0.0034	0.1838	0.0035	0.0048	0.0535	0.0013	0.1008	0.1603	0.0215	0.0029	0.1183	0.0178	0.0034	0.0046	0.0025	7e-04	0.0277	0.0228	0.0347	0.062	0.0187	0.0959	9e-04
11	rs1457320	41592112	0.9	0.565600701999265	0.92	0.226487429171296	0.0166777914484704	0.153573595268174	0.02	0.0183	0.012	0.0034	0.1839	0.0035	0.0048	0.0534	0.0012	0.1007	0.1601	0.0217	0.0029	0.1183	0.0178	0.0034	0.0046	0.0025	7e-04	0.0277	0.0227	0.0347	0.062	0.0187	0.0958	9e-04
11	rs77983381	41600957	0.9	0.565600701999265	0.92	0.226487429171296	0.0175875507672033	0.152335667449292	0.0201	0.0183	0.012	0.0034	0.1839	0.0035	0.0047	0.0534	0.0012	0.1006	0.1599	0.0219	0.0029	0.1184	0.0178	0.0034	0.0046	0.0025	7e-04	0.0278	0.0227	0.0347	0.062	0.0188	0.0956	9e-04
11	rs75084711	41605847	0.92	0.472297109457422	0.92	0.226487429171296	0.00881333447012887	0.135662050367464	0.0214	0.0197	0.0123	0.0037	0.1862	0.0037	0.0033	0.0525	0.001	0.0981	0.1554	0.0253	0.0029	0.1178	0.0178	0.0031	0.0043	0.0024	9e-04	0.0298	0.0217	0.0343	0.0613	0.0207	0.0957	8e-04
11	rs878084	41612018	0.92	0.472297109457422	0.92	0.226487429171296	0.00861798041071625	0.132665642787072	0.0214	0.0197	0.0123	0.0037	0.1862	0.0037	0.0033	0.0525	9e-04	0.0981	0.1554	0.0254	0.0029	0.1178	0.0178	0.0031	0.0043	0.0024	9e-04	0.0298	0.0217	0.0343	0.0613	0.0207	0.0957	8e-04
11	rs77068343	41614964	0.92	0.472297109457422	0.92	0.226487429171296	0.0087665188012581	0.130951656068962	0.0214	0.0197	0.0123	0.0037	0.1862	0.0037	0.0033	0.0525	9e-04	0.098	0.1554	0.0254	0.0029	0.1179	0.0178	0.0031	0.0043	0.0024	9e-04	0.0298	0.0217	0.0343	0.0613	0.0207	0.0957	8e-04
11	rs80236265	41631391	0.92	0.472297109457422	0.92	0.226487429171296	0.0103400749028813	0.138040127935072	0.0215	0.0198	0.0125	0.0037	0.1863	0.0036	0.003	0.053	9e-04	0.0979	0.1548	0.0258	0.0029	0.1179	0.0178	0.003	0.0043	0.0025	9e-04	0.0298	0.0214	0.0339	0.0613	0.0211	0.0957	8e-04
11	rs899032	41636557	0.92	0.472297109457422	0.92	0.226487429171296	0.00986152707864746	0.134296993550187	0.0215	0.0198	0.0125	0.0037	0.1863	0.0036	0.003	0.0529	9e-04	0.0979	0.1548	0.0259	0.0028	0.1179	0.0178	0.003	0.0043	0.0025	9e-04	0.0298	0.0214	0.0339	0.0613	0.0211	0.0958	7e-04
11	rs72904558	41660786	0.92	0.472297109457422	0.92	0.226487429171296	0.0108524167834261	0.132846540895029	0.0215	0.0199	0.0127	0.0037	0.1864	0.0036	0.0029	0.053	8e-04	0.0979	0.1548	0.0261	0.0028	0.1178	0.0178	0.003	0.0042	0.0025	9e-04	0.0299	0.0214	0.0336	0.0613	0.0212	0.0957	7e-04
11	rs79344122	41661377	0.92	0.472297109457422	0.91	0.256642068151906	0.0108579095893376	0.133661706529128	0.0215	0.0199	0.0127	0.0037	0.1864	0.0036	0.0029	0.053	8e-04	0.0979	0.1548	0.0261	0.0028	0.1178	0.0178	0.003	0.0042	0.0025	9e-04	0.0299	0.0214	0.0336	0.0613	0.0212	0.0957	7e-04
11	rs10768720	41677291	0.92	0.472297109457422	0.91	0.256642068151906	0.0104357189347408	0.134387839338093	0.0215	0.0199	0.0127	0.0037	0.1864	0.0036	0.0029	0.053	8e-04	0.0979	0.1547	0.0261	0.0028	0.1178	0.0178	0.003	0.0042	0.0025	9e-04	0.0299	0.0213	0.0336	0.0613	0.0213	0.0957	7e-04
11	rs79785913	41692966	0.92	0.472297109457422	0.91	0.256642068151906	0.0116535745201298	0.157693680167223	0.0215	0.0199	0.0127	0.0036	0.1865	0.0034	0.0028	0.0533	8e-04	0.098	0.1549	0.0267	0.0028	0.1182	0.0174	0.003	0.0041	0.0025	8e-04	0.03	0.021	0.0334	0.0609	0.0212	0.0958	7e-04
11	rs35475553	41694130	0.92	0.472297109457422	0.92	0.226487429171296	0.0115381308238556	0.156539983186341	0.0215	0.0199	0.0127	0.0036	0.1865	0.0034	0.0028	0.0533	8e-04	0.098	0.1549	0.0267	0.0028	0.1182	0.0174	0.003	0.0041	0.0025	8e-04	0.03	0.021	0.0334	0.0609	0.0212	0.0958	7e-04
11	rs75542520	41696777	0.92	0.472297109457422	0.92	0.226487429171296	0.0110125597703795	0.151575649842152	0.0215	0.0199	0.0127	0.0036	0.1865	0.0034	0.0028	0.0533	8e-04	0.098	0.1549	0.0268	0.0028	0.1182	0.0174	0.003	0.0041	0.0025	8e-04	0.03	0.021	0.0335	0.0609	0.0212	0.0958	7e-04
11	rs10837699	41707247	0.92	0.472297109457422	0.92	0.226487429171296	0.0110292272073448	0.14451726923519	0.0215	0.0199	0.0127	0.0036	0.1866	0.0034	0.0028	0.0533	8e-04	0.098	0.1549	0.0268	0.0028	0.1183	0.0173	0.003	0.0041	0.0025	8e-04	0.03	0.021	0.0334	0.0609	0.0212	0.0957	7e-04
11	rs10768726	41708034	0.92	0.472297109457422	0.92	0.226487429171296	0.0114292563770093	0.144237467462872	0.0215	0.0199	0.0127	0.0037	0.1865	0.0034	0.0028	0.0533	8e-04	0.098	0.1548	0.0268	0.0028	0.1183	0.0173	0.003	0.004	0.0025	8e-04	0.03	0.021	0.0337	0.0608	0.0212	0.0957	7e-04
11	rs72886447	41708495	0.92	0.472297109457422	0.92	0.226487429171296	0.0112984953094627	0.144984041816676	0.0214	0.0199	0.0127	0.0037	0.1864	0.0034	0.0028	0.0533	8e-04	0.098	0.1548	0.0269	0.0028	0.1183	0.0173	0.003	0.004	0.0025	8e-04	0.03	0.021	0.0337	0.0608	0.0212	0.0957	7e-04
11	rs1381940	41711841	0.92	0.472297109457422	0.92	0.226487429171296	0.0117465515814766	0.150248902051646	0.0214	0.0199	0.0127	0.0037	0.1865	0.0034	0.0028	0.0533	8e-04	0.098	0.1549	0.0268	0.0028	0.1183	0.0173	0.003	0.004	0.0025	8e-04	0.03	0.021	0.0336	0.0608	0.0212	0.0957	7e-04
11	rs72886456	41714983	0.92	0.472297109457422	0.92	0.226487429171296	0.0103718824066736	0.148643491774968	0.0214	0.0199	0.0128	0.0036	0.1863	0.0034	0.0028	0.0533	8e-04	0.098	0.1547	0.0269	0.0028	0.1182	0.0173	0.003	0.004	0.0025	8e-04	0.03	0.0214	0.0336	0.0609	0.0212	0.0956	8e-04
11	rs79221421	41715128	0.92	0.472297109457422	0.92	0.226487429171296	0.010393128405962	0.14817249413562	0.0214	0.0199	0.0128	0.0037	0.1863	0.0033	0.0028	0.0533	8e-04	0.098	0.1547	0.0269	0.0028	0.1182	0.0174	0.003	0.004	0.0025	8e-04	0.03	0.0214	0.0336	0.0608	0.0212	0.0956	8e-04
11	rs10742598	41718922	0.92	0.472297109457422	0.92	0.226487429171296	0.0109792817636509	0.154623866827518	0.0214	0.0199	0.0128	0.0037	0.1863	0.0033	0.0028	0.0533	8e-04	0.098	0.1547	0.0269	0.0028	0.1183	0.0174	0.003	0.004	0.0025	8e-04	0.03	0.0214	0.0336	0.0608	0.0212	0.0956	8e-04
11	rs117410607	41720897	0.92	0.472297109457422	0.92	0.226487429171296	0.014256461365683	0.160978777219812	0.0214	0.0199	0.0128	0.0037	0.1866	0.0033	0.0028	0.0533	8e-04	0.098	0.1547	0.0271	0.0028	0.1183	0.0173	0.0029	0.004	0.0026	8e-04	0.0299	0.0212	0.0335	0.0608	0.0213	0.0953	7e-04
11	rs11036511	41726795	0.93	0.429746626914861	0.91	0.256642068151906	0.0262270264245801	0.182598724583481	0.0216	0.0199	0.0129	0.0037	0.1876	0.0033	0.0028	0.053	9e-04	0.0979	0.1548	0.0283	0.0029	0.1184	0.0168	0.0029	0.004	0.0028	7e-04	0.0299	0.0202	0.0334	0.0612	0.0216	0.0937	7e-04
11	rs11036512	41728775	0.93	0.429746626914861	0.91	0.256642068151906	0.0271509689358855	0.181788734373627	0.0216	0.0199	0.0128	0.0037	0.1877	0.0033	0.0028	0.0531	9e-04	0.098	0.1549	0.0282	0.0029	0.1185	0.0168	0.0029	0.004	0.0028	7e-04	0.0299	0.0202	0.0334	0.0611	0.0216	0.0937	7e-04
11	rs2124666	41740329	0.93	0.429746626914861	0.91	0.256642068151906	0.0282080964323004	0.185036094880622	0.0217	0.0199	0.0128	0.0037	0.188	0.0032	0.0028	0.0531	0.001	0.0981	0.1547	0.0282	0.0029	0.1185	0.0168	0.0029	0.004	0.0028	7e-04	0.03	0.0199	0.0334	0.0611	0.0215	0.0935	7e-04
11	rs570430	41743040	0.93	0.429746626914861	0.91	0.256642068151906	0.027594304515422	0.177958244314392	0.0218	0.0199	0.0128	0.0037	0.1881	0.0032	0.0029	0.0531	0.001	0.0983	0.1546	0.0281	0.0029	0.1183	0.0168	0.0029	0.004	0.0028	7e-04	0.0301	0.0199	0.0334	0.0611	0.0217	0.0935	7e-04
11	rs117877291	41750739	0.93	0.429746626914861	0.91	0.256642068151906	0.0288876210200362	0.20334728517	0.0218	0.0199	0.0128	0.0037	0.1885	0.0032	0.0029	0.0533	0.001	0.0983	0.1544	0.0282	0.0029	0.1182	0.0167	0.003	0.004	0.0028	7e-04	0.03	0.0197	0.0331	0.061	0.0216	0.0935	7e-04
11	rs1682517	41760504	0.94	0.389848785336034	0.91	0.256642068151906	0.0245766162740483	0.194170386651712	0.022	0.02	0.0127	0.0038	0.1891	0.0033	0.0031	0.0536	9e-04	0.0984	0.1541	0.0284	0.0028	0.1181	0.0166	0.0031	0.004	0.0029	8e-04	0.03	0.0195	0.0326	0.0607	0.0213	0.0936	7e-04
11	rs61877665	41775949	0.94	0.389848785336034	0.91	0.256642068151906	0.0250099314207369	0.197074828949194	0.022	0.02	0.0127	0.0038	0.1891	0.0033	0.0031	0.0535	9e-04	0.0985	0.1541	0.0285	0.0028	0.118	0.0166	0.0031	0.004	0.0029	8e-04	0.03	0.0195	0.0325	0.0606	0.0213	0.0936	7e-04
11	rs11036545	41781008	0.94	0.389848785336034	0.91	0.256642068151906	0.0253563954317392	0.194377363497736	0.0221	0.02	0.0127	0.0038	0.1891	0.0033	0.0031	0.0535	0.001	0.0985	0.1541	0.0285	0.0028	0.118	0.0166	0.0031	0.004	0.0029	8e-04	0.03	0.0195	0.0324	0.0605	0.0213	0.0937	7e-04
11	rs56226503	41787994	0.94	0.389848785336034	0.91	0.256642068151906	0.025500047759233	0.194066926194425	0.0221	0.02	0.0127	0.0038	0.1892	0.0033	0.0031	0.0535	0.001	0.0985	0.154	0.0285	0.0028	0.118	0.0167	0.0031	0.004	0.0029	8e-04	0.03	0.0195	0.0324	0.0605	0.0213	0.0936	7e-04
11	rs59660021	41795566	0.94	0.389848785336034	0.91	0.256642068151906	0.0256442796868567	0.198949632167087	0.0221	0.02	0.0127	0.0038	0.1892	0.0033	0.0031	0.0535	0.001	0.0985	0.154	0.0285	0.0028	0.118	0.0167	0.0031	0.004	0.0029	8e-04	0.03	0.0195	0.0324	0.0605	0.0213	0.0936	7e-04
11	rs35186022	41805765	0.94	0.389848785336034	0.91	0.256642068151906	0.0286189015861363	0.222768759221642	0.0221	0.02	0.0129	0.0038	0.1899	0.0032	0.0031	0.0533	9e-04	0.0991	0.1537	0.0289	0.0028	0.1186	0.0166	0.0031	0.0039	0.0028	7e-04	0.0298	0.0194	0.0319	0.0599	0.0213	0.0936	7e-04
11	rs10501276	41808035	0.94	0.389848785336034	0.91	0.256642068151906	0.028685915057468	0.228969909277093	0.0221	0.02	0.0129	0.0038	0.19	0.0032	0.0031	0.0532	9e-04	0.0992	0.1537	0.0289	0.0028	0.1187	0.0167	0.0031	0.0039	0.0028	7e-04	0.0297	0.0194	0.0318	0.0598	0.0214	0.0936	7e-04
11	rs117251273	41815561	0.94	0.389848785336034	0.91	0.256642068151906	0.0282965632466178	0.243094134555657	0.0221	0.02	0.0131	0.0038	0.1902	0.0031	0.0031	0.0531	9e-04	0.0994	0.1535	0.0291	0.0027	0.1189	0.0168	0.0031	0.0038	0.0028	7e-04	0.0296	0.0194	0.0316	0.0595	0.0215	0.0934	7e-04
11	rs1484957	41820825	0.94	0.389848785336034	0.91	0.256642068151906	0.0270436101283208	0.237876357464678	0.0221	0.02	0.0132	0.0038	0.1903	0.0031	0.0031	0.0531	9e-04	0.0995	0.1535	0.0291	0.0027	0.1189	0.0168	0.0031	0.0038	0.0028	7e-04	0.0295	0.0194	0.0316	0.0594	0.0215	0.0934	7e-04
11	rs118177694	41829733	0.94	0.389848785336034	0.91	0.256642068151906	0.027594304515422	0.25635159060674	0.0221	0.0199	0.0132	0.0037	0.1904	0.0031	0.0031	0.0531	8e-04	0.0995	0.1535	0.0291	0.0027	0.1191	0.017	0.0031	0.0037	0.0028	7e-04	0.0295	0.0194	0.0319	0.0592	0.0216	0.0933	7e-04
11	rs1484948	41852664	0.94	0.389848785336034	0.91	0.256642068151906	0.0278561868992182	0.261807608332423	0.0221	0.0199	0.0132	0.0037	0.1904	0.0031	0.0031	0.053	7e-04	0.0995	0.1535	0.0291	0.0027	0.1193	0.017	0.0031	0.0036	0.0027	7e-04	0.0295	0.0193	0.0323	0.0589	0.0216	0.0932	7e-04
11	rs74663229	41853206	0.94	0.389848785336034	0.91	0.256642068151906	0.0278124180213517	0.262606279024679	0.0221	0.0199	0.0132	0.0037	0.1904	0.0031	0.003	0.053	7e-04	0.0995	0.1535	0.0291	0.0027	0.1193	0.017	0.0031	0.0036	0.0027	7e-04	0.0295	0.0193	0.0323	0.0589	0.0216	0.0932	7e-04
11	rs7931832	41859190	0.94	0.389848785336034	0.91	0.256642068151906	0.0264057814070727	0.261351566669545	0.0221	0.0199	0.0132	0.0037	0.1904	0.0031	0.003	0.053	7e-04	0.0995	0.1535	0.0291	0.0027	0.1194	0.0171	0.0031	0.0036	0.0027	7e-04	0.0295	0.0193	0.0323	0.0589	0.0216	0.0933	7e-04
11	rs1118847	41860866	0.94	0.389848785336034	0.91	0.256642068151906	0.0258305742490381	0.260440229975019	0.0221	0.0199	0.0132	0.0037	0.1904	0.0031	0.003	0.053	7e-04	0.0995	0.1535	0.0291	0.0027	0.1194	0.0171	0.0031	0.0036	0.0027	7e-04	0.0295	0.0193	0.0323	0.0589	0.0216	0.0933	7e-04
11	rs60074434	41864642	0.94	0.389848785336034	0.91	0.256642068151906	0.025500047759233	0.261351566669545	0.0221	0.0198	0.0132	0.0037	0.1904	0.0031	0.003	0.053	7e-04	0.0995	0.1535	0.0291	0.0027	0.1194	0.0171	0.0031	0.0036	0.0026	7e-04	0.0295	0.0193	0.0323	0.0589	0.0216	0.0933	7e-04
11	rs75653015	41875573	0.94	0.389848785336034	0.92	0.226487429171296	0.0256752620463922	0.262834610220234	0.0221	0.0199	0.0132	0.0037	0.1904	0.0031	0.003	0.053	7e-04	0.0995	0.1536	0.0291	0.0027	0.1195	0.0171	0.0031	0.0036	0.0027	7e-04	0.0295	0.0193	0.0323	0.0588	0.0215	0.0933	7e-04
11	rs11036608	41885944	0.94	0.389848785336034	0.92	0.226487429171296	0.0253256880864329	0.265006842170924	0.0221	0.0199	0.0132	0.0036	0.1903	0.0031	0.003	0.0531	7e-04	0.0996	0.1537	0.0291	0.0027	0.1197	0.0171	0.0031	0.0035	0.0027	7e-04	0.0295	0.0193	0.0322	0.0588	0.0213	0.0934	7e-04
11	rs12786634	41888620	0.94	0.389848785336034	0.92	0.226487429171296	0.0250606686870757	0.264663487611455	0.0221	0.0199	0.0132	0.0036	0.1904	0.0031	0.003	0.053	7e-04	0.0996	0.1536	0.0291	0.0027	0.1197	0.0171	0.0031	0.0035	0.0027	7e-04	0.0295	0.0194	0.0322	0.0588	0.0213	0.0934	7e-04
11	rs291712	41894463	0.94	0.389848785336034	0.92	0.226487429171296	0.0248278848205461	0.272826513887828	0.0221	0.0199	0.0132	0.0036	0.1902	0.0031	0.003	0.0531	7e-04	0.0995	0.1537	0.0291	0.0027	0.1199	0.0172	0.0031	0.0035	0.0027	7e-04	0.0295	0.0193	0.0322	0.0587	0.0212	0.0935	7e-04
11	rs1848885	41903121	0.95	0.352537935866182	0.92	0.226487429171296	0.0266171891443266	0.31825897866741	0.0221	0.02	0.0132	0.0035	0.1898	0.0032	0.0029	0.0527	7e-04	0.0994	0.1532	0.0294	0.0027	0.121	0.0175	0.0031	0.0034	0.0028	8e-04	0.0294	0.0193	0.032	0.0578	0.0212	0.0941	9e-04
11	rs12289711	41909977	0.95	0.352537935866182	0.92	0.226487429171296	0.0271509689358855	0.315962096114256	0.0221	0.02	0.0132	0.0035	0.1897	0.0032	0.0029	0.0527	7e-04	0.0994	0.1532	0.0294	0.0027	0.1212	0.0175	0.0031	0.0034	0.0028	7e-04	0.0294	0.0193	0.032	0.0578	0.0213	0.0941	0.001
11	rs2175284	41915020	0.95	0.352537935866182	0.92	0.226487429171296	0.0264479670553129	0.314152251697365	0.0221	0.0201	0.0132	0.0035	0.1896	0.0032	0.0029	0.0528	7e-04	0.0994	0.1531	0.0294	0.0027	0.1213	0.0176	0.0031	0.0033	0.0028	7e-04	0.0294	0.0193	0.0319	0.0577	0.0213	0.0941	0.001
11	rs9300039	41915366	0.95	0.352537935866182	0.92	0.226487429171296	0.0259448945763076	0.317291270484632	0.0221	0.0201	0.0132	0.0035	0.1896	0.0032	0.0029	0.0528	7e-04	0.0994	0.153	0.0294	0.0027	0.1214	0.0176	0.003	0.0033	0.0028	7e-04	0.0294	0.0193	0.0319	0.0577	0.0213	0.0941	9e-04
11	rs61882950	41921658	0.95	0.352537935866182	0.92	0.226487429171296	0.0259136806265421	0.319833359672414	0.0221	0.0201	0.0132	0.0035	0.1896	0.0032	0.0029	0.0528	7e-04	0.0994	0.153	0.0294	0.0027	0.1215	0.0176	0.003	0.0033	0.0028	7e-04	0.0294	0.0193	0.0319	0.0577	0.0213	0.0941	9e-04
11	rs12802634	41929562	0.95	0.352537935866182	0.92	0.226487429171296	0.0256442796868567	0.324448496873198	0.022	0.0201	0.0131	0.0035	0.1895	0.0032	0.0029	0.0528	6e-04	0.0995	0.153	0.0293	0.0027	0.1216	0.0176	0.003	0.0033	0.0028	7e-04	0.0293	0.0193	0.032	0.0577	0.0213	0.0942	9e-04
11	rs76438763	41938336	0.95	0.352537935866182	0.92	0.226487429171296	0.0255206168076898	0.326885308073674	0.022	0.0201	0.0131	0.0035	0.1895	0.0032	0.0029	0.0528	6e-04	0.0995	0.153	0.0293	0.0027	0.1217	0.0176	0.003	0.0033	0.0028	7e-04	0.0293	0.0193	0.032	0.0577	0.0213	0.0942	9e-04
11	rs4491206	41938644	0.95	0.352537935866182	0.92	0.226487429171296	0.0255103308046789	0.326641386353349	0.022	0.0201	0.0131	0.0035	0.1895	0.0033	0.0029	0.0528	6e-04	0.0995	0.153	0.0293	0.0027	0.1217	0.0176	0.003	0.0033	0.0028	7e-04	0.0293	0.0193	0.032	0.0577	0.0213	0.0942	9e-04
11	rs16936165	41961312	0.95	0.352537935866182	0.92	0.226487429171296	0.0244866064993841	0.36343331417172	0.0219	0.02	0.0131	0.0034	0.1897	0.0032	0.0028	0.053	6e-04	0.0999	0.1532	0.0289	0.0027	0.1222	0.0176	0.003	0.0032	0.0026	6e-04	0.0289	0.0193	0.032	0.0575	0.0213	0.0947	9e-04
11	rs7112663	41967671	0.95	0.352537935866182	0.92	0.226487429171296	0.0239908429808999	0.365950976306509	0.0219	0.02	0.013	0.0033	0.1897	0.0032	0.0028	0.053	6e-04	0.0999	0.1532	0.0288	0.0027	0.1223	0.0176	0.003	0.0032	0.0026	6e-04	0.0288	0.0193	0.032	0.0575	0.0213	0.0947	9e-04
11	rs2713821	41970651	0.95	0.352537935866182	0.91	0.256642068151906	0.0235314219285327	0.349550745462972	0.0217	0.02	0.013	0.0033	0.1896	0.0032	0.0027	0.0532	6e-04	0.1	0.1532	0.0289	0.0027	0.1225	0.0177	0.0029	0.0032	0.0025	6e-04	0.0288	0.0194	0.0321	0.0574	0.0214	0.0947	9e-04
11	rs117285821	41971162	0.95	0.352537935866182	0.91	0.256642068151906	0.0237261418640771	0.350795078060429	0.0217	0.02	0.013	0.0033	0.1896	0.0032	0.0027	0.0532	6e-04	0.1	0.1532	0.0289	0.0027	0.1225	0.0177	0.0029	0.0032	0.0025	6e-04	0.0288	0.0194	0.0321	0.0574	0.0214	0.0947	9e-04
11	rs17553192	41972027	0.95	0.352537935866182	0.91	0.256642068151906	0.0237945660056217	0.352539271943987	0.0217	0.02	0.013	0.0033	0.1895	0.0032	0.0027	0.0532	6e-04	0.1	0.1532	0.0289	0.0027	0.1225	0.0177	0.0029	0.0032	0.0025	6e-04	0.0288	0.0194	0.0321	0.0574	0.0214	0.0947	9e-04
11	rs79222024	41973293	0.95	0.352537935866182	0.91	0.256642068151906	0.023755449196142	0.353162798546631	0.0217	0.02	0.0131	0.0033	0.1895	0.0032	0.0027	0.0532	6e-04	0.1001	0.1532	0.0289	0.0027	0.1225	0.0177	0.0029	0.0032	0.0025	6e-04	0.0288	0.0194	0.0321	0.0574	0.0214	0.0947	9e-04
11	rs11036643	41984806	0.95	0.352537935866182	0.91	0.256642068151906	0.0208353820360626	0.366076988562448	0.0216	0.02	0.0136	0.0032	0.1892	0.0032	0.0026	0.0533	6e-04	0.1003	0.1533	0.0289	0.0028	0.1224	0.018	0.0029	0.0031	0.0025	6e-04	0.0287	0.0193	0.032	0.0573	0.0215	0.0944	9e-04
11	rs117884702	41990889	0.95	0.352537935866182	0.9	0.289513196358555	0.0207732033773039	0.367590092303034	0.0216	0.02	0.0136	0.0032	0.1892	0.0032	0.0026	0.0533	6e-04	0.1003	0.1533	0.0289	0.0028	0.1224	0.018	0.0029	0.0031	0.0025	6e-04	0.0287	0.0193	0.032	0.0572	0.0215	0.0944	9e-04
11	rs78619423	41998725	0.95	0.352537935866182	0.9	0.289513196358555	0.0209244421786778	0.369483949663843	0.0216	0.02	0.0136	0.0032	0.1892	0.0032	0.0026	0.0533	6e-04	0.1003	0.1533	0.0289	0.0028	0.1224	0.018	0.0029	0.0031	0.0025	6e-04	0.0287	0.0193	0.032	0.0572	0.0215	0.0944	9e-04
11	rs73489082	42017355	0.95	0.352537935866182	0.9	0.289513196358555	0.0216834510369803	0.379503284695167	0.0214	0.0201	0.0136	0.0032	0.1888	0.0032	0.0026	0.0536	6e-04	0.1005	0.1536	0.0289	0.0028	0.1225	0.0182	0.0029	0.003	0.0022	5e-04	0.0286	0.0193	0.032	0.0571	0.0216	0.0943	9e-04
11	rs10837766	42027801	0.95	0.352537935866182	0.9	0.289513196358555	0.0226032719232568	0.385371772584028	0.0214	0.0201	0.0136	0.0032	0.1886	0.0032	0.0026	0.0537	6e-04	0.1007	0.1538	0.0289	0.0029	0.1226	0.0183	0.0028	0.003	0.0022	5e-04	0.0285	0.0193	0.0319	0.057	0.0216	0.0943	9e-04
11	rs12099142	42030704	0.95	0.352537935866182	0.9	0.289513196358555	0.0237847824769574	0.388827975028537	0.0214	0.0202	0.0136	0.0032	0.1886	0.0032	0.0025	0.0538	6e-04	0.1007	0.1539	0.0289	0.0029	0.1227	0.0183	0.0028	0.003	0.0022	5e-04	0.0285	0.0193	0.032	0.0569	0.0216	0.0942	9e-04
11	rs80010251	42034646	0.95	0.352537935866182	0.9	0.289513196358555	0.0250302175136117	0.389725425379494	0.0214	0.0202	0.0136	0.0032	0.1886	0.0032	0.0025	0.0539	6e-04	0.1008	0.154	0.0289	0.0029	0.1226	0.0184	0.0028	0.0029	0.0022	5e-04	0.0284	0.0193	0.032	0.0568	0.0216	0.0942	9e-04
11	rs1013426	42035205	0.95	0.352537935866182	0.9	0.289513196358555	0.0250403649664569	0.388059189181249	0.0214	0.0202	0.0136	0.0032	0.1886	0.0032	0.0025	0.0539	6e-04	0.1008	0.154	0.0289	0.0029	0.1226	0.0184	0.0028	0.0029	0.0022	5e-04	0.0284	0.0194	0.032	0.0568	0.0216	0.0941	9e-04
11	rs118140804	42037423	0.95	0.352537935866182	0.9	0.289513196358555	0.0255617904037889	0.390623449330748	0.0214	0.0202	0.0136	0.0032	0.1885	0.0032	0.0025	0.0539	6e-04	0.1008	0.154	0.0289	0.0029	0.1226	0.0184	0.0028	0.0029	0.0021	5e-04	0.0284	0.0194	0.032	0.0568	0.0216	0.0941	9e-04
11	rs12225448	42038006	0.95	0.352537935866182	0.9	0.289513196358555	0.0254281492176011	0.388059189181249	0.0214	0.0202	0.0136	0.0032	0.1885	0.0032	0.0025	0.0539	6e-04	0.1008	0.1541	0.0289	0.0029	0.1226	0.0184	0.0028	0.0029	0.0021	5e-04	0.0284	0.0194	0.032	0.0568	0.0216	0.0941	9e-04
11	rs11036663	42046806	0.96	0.3177447436144	0.9	0.289513196358555	0.0297044698394046	0.39898945401888	0.0213	0.0202	0.0135	0.0031	0.1884	0.0031	0.0024	0.0542	6e-04	0.101	0.1544	0.0289	0.003	0.1226	0.0185	0.0027	0.0028	0.0021	5e-04	0.0283	0.0194	0.0319	0.0568	0.0216	0.0939	9e-04
11	rs11036669	42060905	0.96	0.3177447436144	0.89	0.325204496311925	0.0381539861691235	0.422801301298662	0.0213	0.0203	0.0133	0.003	0.188	0.003	0.0022	0.0547	6e-04	0.1015	0.1548	0.029	0.0032	0.1225	0.0187	0.0025	0.0027	0.0021	5e-04	0.0282	0.0193	0.0319	0.0569	0.0217	0.0936	8e-04
11	rs72900130	42068314	0.96	0.3177447436144	0.89	0.325204496311925	0.0399986440320298	0.431216622713537	0.0213	0.0203	0.0132	0.0029	0.1879	0.0029	0.0021	0.0548	6e-04	0.1017	0.1548	0.029	0.0032	0.1224	0.0188	0.0024	0.0026	0.0021	5e-04	0.0281	0.0193	0.032	0.0569	0.0217	0.0935	8e-04
11	rs58075998	42079781	0.96	0.3177447436144	0.89	0.325204496311925	0.0414831554222053	0.437424868728634	0.0213	0.0203	0.0132	0.0029	0.1879	0.0029	0.0021	0.0548	6e-04	0.1017	0.1548	0.029	0.0032	0.1224	0.0188	0.0024	0.0026	0.0022	5e-04	0.0281	0.0193	0.032	0.0569	0.0217	0.0935	8e-04
11	rs11036673	42083016	0.96	0.3177447436144	0.89	0.325204496311925	0.0419619895660409	0.441930675127654	0.0213	0.0203	0.0132	0.0029	0.1879	0.0029	0.0021	0.0548	6e-04	0.1017	0.1548	0.029	0.0032	0.1224	0.0188	0.0024	0.0026	0.0022	5e-04	0.0281	0.0193	0.032	0.057	0.0217	0.0935	8e-04
11	rs61883378	42102946	0.96	0.3177447436144	0.89	0.325204496311925	0.0425474534843009	0.429371962541054	0.0213	0.0203	0.0132	0.0029	0.188	0.0029	0.0021	0.0548	6e-04	0.1019	0.1548	0.0287	0.0033	0.1221	0.0189	0.0024	0.0026	0.0022	5e-04	0.0281	0.0192	0.0321	0.0571	0.0217	0.0936	8e-04
11	rs12794895	42111908	0.96	0.3177447436144	0.89	0.325204496311925	0.0424739666385225	0.425294936081538	0.0213	0.0203	0.0132	0.0029	0.188	0.0029	0.0021	0.0548	6e-04	0.1019	0.1548	0.0287	0.0033	0.122	0.0189	0.0024	0.0026	0.0022	5e-04	0.028	0.0192	0.0321	0.0571	0.0217	0.0937	8e-04
11	rs57611846	42114756	0.96	0.3177447436144	0.89	0.325204496311925	0.0427241767170193	0.429767068092039	0.0213	0.0203	0.0132	0.0029	0.188	0.0029	0.0021	0.0548	6e-04	0.1019	0.1548	0.0287	0.0033	0.122	0.0189	0.0024	0.0026	0.0022	5e-04	0.028	0.0192	0.0321	0.0571	0.0217	0.0937	8e-04
11	rs11605164	42115474	0.96	0.3177447436144	0.89	0.325204496311925	0.0427536793172549	0.430162271218528	0.0213	0.0203	0.0132	0.0029	0.188	0.0029	0.0021	0.0548	6e-04	0.1019	0.1548	0.0287	0.0033	0.122	0.0189	0.0024	0.0026	0.0022	5e-04	0.028	0.0192	0.0321	0.0571	0.0217	0.0937	8e-04
11	rs75025168	42124131	0.96	0.3177447436144	0.89	0.325204496311925	0.0431087977811531	0.44073676486289	0.0213	0.0203	0.0132	0.0029	0.1879	0.0029	0.0021	0.0548	6e-04	0.102	0.1548	0.0286	0.0033	0.1221	0.0189	0.0024	0.0026	0.0022	5e-04	0.028	0.0192	0.0321	0.0571	0.0218	0.0937	8e-04
11	rs25412	42133385	0.96	0.3177447436144	0.88	0.363814363818289	0.0430198298653164	0.441797975992036	0.0213	0.0203	0.0132	0.0029	0.1879	0.0029	0.0021	0.0549	6e-04	0.102	0.1547	0.0286	0.0033	0.1221	0.0189	0.0024	0.0026	0.0022	5e-04	0.028	0.0192	0.0321	0.0571	0.0218	0.0937	8e-04
11	rs10837779	42134569	0.96	0.3177447436144	0.88	0.363814363818289	0.0416278590200068	0.441532609535004	0.0213	0.0203	0.0132	0.0029	0.1879	0.0029	0.0021	0.0548	6e-04	0.102	0.1547	0.0286	0.0033	0.1221	0.0189	0.0024	0.0026	0.0022	5e-04	0.028	0.0192	0.0321	0.0571	0.0218	0.0937	8e-04
11	rs11036691	42139303	0.96	0.3177447436144	0.88	0.363814363818289	0.0456511747441936	0.468680218915107	0.0213	0.0203	0.0132	0.0028	0.188	0.0029	0.002	0.055	6e-04	0.102	0.1549	0.0284	0.0034	0.122	0.019	0.0024	0.0026	0.0022	5e-04	0.028	0.0191	0.0321	0.057	0.0217	0.0937	8e-04
11	rs73491541	42140637	0.96	0.3177447436144	0.88	0.363814363818289	0.0473066795319212	0.467467658461391	0.0213	0.0203	0.0132	0.0028	0.188	0.0029	0.002	0.0551	6e-04	0.102	0.155	0.0283	0.0034	0.1219	0.019	0.0024	0.0026	0.0022	5e-04	0.0281	0.019	0.0321	0.057	0.0216	0.0937	8e-04
11	rs115461526	42148839	0.96	0.3177447436144	0.88	0.363814363818289	0.0500130156877488	0.476514054630334	0.0213	0.0203	0.0132	0.0027	0.1882	0.0032	0.002	0.0557	7e-04	0.1018	0.1556	0.0276	0.0035	0.1216	0.019	0.0024	0.0026	0.0022	5e-04	0.0284	0.0186	0.0321	0.0569	0.0213	0.0937	8e-04
11	rs58891994	42149806	0.96	0.3177447436144	0.88	0.363814363818289	0.0497672338304882	0.47394408295837	0.0213	0.0203	0.0132	0.0027	0.1882	0.0032	0.002	0.0557	7e-04	0.1018	0.1556	0.0276	0.0035	0.1216	0.019	0.0024	0.0026	0.0022	5e-04	0.0284	0.0186	0.0321	0.0569	0.0213	0.0937	8e-04
11	rs41356952	42160473	0.96	0.3177447436144	0.88	0.363814363818289	0.0527027172822018	0.476784787544889	0.0213	0.0203	0.0132	0.0027	0.1882	0.0031	0.002	0.0557	7e-04	0.1018	0.1556	0.0274	0.0035	0.1216	0.0191	0.0023	0.0026	0.0022	5e-04	0.0286	0.0186	0.0321	0.0569	0.0214	0.0937	8e-04
11	rs76003094	42176736	0.96	0.3177447436144	0.88	0.363814363818289	0.0540400105047219	0.468006473061763	0.0213	0.0203	0.0133	0.0026	0.1881	0.0031	0.002	0.0558	7e-04	0.1016	0.1557	0.0271	0.0036	0.1217	0.0191	0.0023	0.0026	0.0022	5e-04	0.0287	0.0185	0.0321	0.0569	0.0215	0.0937	8e-04
11	rs992466	42198433	0.96	0.3177447436144	0.88	0.363814363818289	0.0605059404982862	0.477461794124753	0.0213	0.0203	0.0134	0.0025	0.1883	0.0031	0.0019	0.0559	7e-04	0.1013	0.1559	0.0265	0.0036	0.122	0.0192	0.0022	0.0026	0.0022	5e-04	0.0285	0.0185	0.0321	0.057	0.0218	0.0937	8e-04
11	rs74783889	42200924	0.96	0.3177447436144	0.88	0.363814363818289	0.0598188995672401	0.477597225300816	0.0213	0.0203	0.0134	0.0025	0.1883	0.0031	0.0019	0.0559	7e-04	0.1013	0.1559	0.0265	0.0036	0.1221	0.0192	0.0022	0.0026	0.0022	5e-04	0.0285	0.0185	0.0321	0.0569	0.0218	0.0937	8e-04
11	rs72904053	42211903	0.96	0.3177447436144	0.88	0.363814363818289	0.0603383443500323	0.480036685288879	0.0213	0.0203	0.0135	0.0025	0.1883	0.0031	0.002	0.0559	7e-04	0.1011	0.1559	0.0262	0.0037	0.1222	0.0192	0.0022	0.0027	0.0023	5e-04	0.0285	0.0185	0.0321	0.0569	0.0218	0.0937	9e-04
11	rs10768787	42216902	0.96	0.3177447436144	0.88	0.363814363818289	0.0607111980662835	0.477326372898924	0.0213	0.0203	0.0135	0.0025	0.1883	0.0031	0.0021	0.0559	7e-04	0.101	0.156	0.0262	0.0037	0.1222	0.0192	0.0021	0.0027	0.0023	5e-04	0.0285	0.0185	0.0321	0.0569	0.0219	0.0936	9e-04
11	rs79987138	42222849	0.96	0.3177447436144	0.88	0.363814363818289	0.0650305934999013	0.493647312221015	0.0213	0.0203	0.0134	0.0025	0.1883	0.0031	0.0021	0.056	7e-04	0.1011	0.156	0.0261	0.0037	0.1222	0.0192	0.0022	0.0027	0.0022	5e-04	0.0285	0.0185	0.0321	0.0569	0.0219	0.0936	9e-04
11	rs61884572	42234617	0.96	0.3177447436144	0.88	0.363814363818289	0.070841488050229	0.505292519861458	0.0213	0.0203	0.0134	0.0025	0.1884	0.0031	0.0021	0.0561	7e-04	0.1011	0.1559	0.0261	0.0037	0.1222	0.0192	0.0022	0.0026	0.0022	5e-04	0.0284	0.0184	0.0321	0.057	0.0219	0.0935	9e-04
11	rs1488615	42238875	0.96	0.3177447436144	0.88	0.363814363818289	0.0760458010980112	0.5201874952275	0.0213	0.0203	0.0134	0.0025	0.1884	0.0031	0.0021	0.0561	7e-04	0.1011	0.1559	0.0261	0.0037	0.1221	0.0192	0.0022	0.0026	0.0022	5e-04	0.0284	0.0184	0.0321	0.057	0.0219	0.0934	9e-04
11	rs7480010	42246718	0.98	0.255415240389183	0.88	0.363814363818289	0.115406414152958	0.529065261858907	0.0204	0.0202	0.0127	0.0023	0.1894	0.0033	0.0021	0.0573	7e-04	0.1028	0.1574	0.0259	0.004	0.1206	0.0183	0.0022	0.0024	0.0021	5e-04	0.0276	0.0179	0.0305	0.0581	0.0224	0.0939	8e-04
11	rs117573774	42249586	0.98	0.255415240389183	0.88	0.363814363818289	0.120744237423991	0.559159522272148	0.0204	0.0202	0.0127	0.0023	0.1896	0.0033	0.0021	0.0572	8e-04	0.1028	0.1574	0.0259	0.004	0.1199	0.0182	0.0022	0.0023	0.0022	5e-04	0.0276	0.0178	0.0304	0.0581	0.0225	0.0944	8e-04
11	rs78456057	42254524	0.98	0.255415240389183	0.88	0.363814363818289	0.126111258170367	0.581248037712447	0.0204	0.0202	0.0127	0.0022	0.1896	0.0033	0.0021	0.0572	8e-04	0.103	0.1574	0.0259	0.0041	0.1195	0.0182	0.0023	0.0023	0.0022	5e-04	0.0276	0.0178	0.0303	0.0581	0.0226	0.0947	8e-04
11	rs7128473	42256557	0.98	0.255415240389183	0.88	0.363814363818289	0.119101537157303	0.572019245973687	0.0204	0.0202	0.0127	0.0022	0.1897	0.0033	0.0021	0.0571	8e-04	0.103	0.1573	0.0259	0.0041	0.1195	0.0182	0.0023	0.0023	0.0022	6e-04	0.0276	0.0178	0.0303	0.0581	0.0226	0.0947	8e-04
11	rs10768789	42263730	0.98	0.255415240389183	0.88	0.363814363818289	0.120657436607844	0.540354684006104	0.0204	0.0202	0.0126	0.0022	0.1897	0.0033	0.0022	0.0572	8e-04	0.1029	0.1573	0.0259	0.0042	0.1193	0.0182	0.0023	0.0023	0.0022	7e-04	0.0276	0.0178	0.0302	0.0581	0.0226	0.0948	8e-04
11	rs11036785	42264393	0.98	0.255415240389183	0.88	0.363814363818289	0.121614342451147	0.548755164033312	0.0204	0.0202	0.0127	0.0022	0.1897	0.0033	0.0021	0.0572	8e-04	0.1029	0.1572	0.026	0.0042	0.1193	0.0182	0.0023	0.0023	0.0022	7e-04	0.0276	0.0178	0.0302	0.0581	0.0226	0.0947	8e-04
11	rs117227177	42279176	0.98	0.255415240389183	0.88	0.363814363818289	0.116450837799376	0.527397818276271	0.0204	0.0202	0.0127	0.0022	0.1898	0.0033	0.0021	0.0572	8e-04	0.1031	0.1574	0.026	0.0042	0.119	0.0181	0.0023	0.0023	0.0022	7e-04	0.0276	0.0179	0.0302	0.0582	0.0226	0.0949	8e-04
11	rs10160776	42283013	0.98	0.255415240389183	0.88	0.363814363818289	0.119015460097216	0.559300449424645	0.0204	0.0201	0.0127	0.0022	0.1898	0.0033	0.0021	0.0572	8e-04	0.1031	0.1574	0.026	0.0042	0.1189	0.0181	0.0023	0.0023	0.0022	7e-04	0.0275	0.0179	0.0301	0.0582	0.0226	0.0949	8e-04
11	rs4319503	42290235	0.98	0.255415240389183	0.88	0.363814363818289	0.119503733510897	0.559441385267109	0.0204	0.0201	0.0127	0.0022	0.1899	0.0033	0.0022	0.0572	8e-04	0.1032	0.1574	0.0259	0.0042	0.1188	0.0181	0.0023	0.0023	0.0022	7e-04	0.0275	0.018	0.0301	0.0582	0.0226	0.0949	8e-04
11	rs4403795	42293324	0.98	0.255415240389183	0.88	0.363814363818289	0.118242479265848	0.543571080796144	0.0204	0.0201	0.0127	0.0022	0.1899	0.0033	0.0022	0.0572	8e-04	0.1032	0.1574	0.0259	0.0042	0.1187	0.018	0.0023	0.0023	0.0022	7e-04	0.0275	0.018	0.0301	0.0582	0.0226	0.095	8e-04
11	rs67767347	42294180	0.98	0.255415240389183	0.88	0.363814363818289	0.116054971185838	0.537561667490423	0.0204	0.0201	0.0127	0.0022	0.1899	0.0033	0.0022	0.0572	8e-04	0.1032	0.1574	0.0259	0.0042	0.1187	0.018	0.0023	0.0023	0.0022	7e-04	0.0275	0.018	0.0301	0.0582	0.0226	0.095	8e-04
11	rs12366192	42305063	0.98	0.255415240389183	0.88	0.363814363818289	0.148416773665208	0.607132093668212	0.0203	0.0201	0.0126	0.0022	0.1899	0.0033	0.0022	0.0573	8e-04	0.1032	0.1574	0.0259	0.0042	0.1186	0.018	0.0023	0.0023	0.0022	6e-04	0.0275	0.018	0.0301	0.0583	0.0226	0.0951	8e-04
11	rs7939393	42306765	0.98	0.255415240389183	0.88	0.363814363818289	0.172660309106846	0.551141102077706	0.0202	0.0201	0.0126	0.0022	0.19	0.0033	0.0022	0.0576	8e-04	0.1031	0.1575	0.0258	0.0042	0.1185	0.018	0.0023	0.0023	0.0021	6e-04	0.0274	0.018	0.0298	0.0583	0.0226	0.0952	8e-04
11	rs7394570	42315886	1	0.202230525110681	0.88	0.363814363818289	0.622411180277612	0.669667360408525	0.0185	0.0206	0.0113	0.0013	0.1926	0.0036	0.0024	0.0615	6e-04	0.1032	0.1594	0.0249	0.0045	0.1161	0.0174	0.0023	0.0017	0.0016	5e-04	0.0262	0.0186	0.0256	0.06	0.0232	0.0974	5e-04
11	rs117203606	42330132	1	0.202230525110681	0.88	0.363814363818289	0.561985691226453	0.584522135494611	0.0185	0.0206	0.0113	0.0013	0.1926	0.0036	0.0024	0.0615	6e-04	0.1033	0.1594	0.0249	0.0045	0.1161	0.0174	0.0023	0.0017	0.0016	5e-04	0.0262	0.0186	0.0256	0.06	0.0232	0.0974	5e-04
11	rs118076481	42334443	1	0.202230525110681	0.88	0.363814363818289	0.491309746021508	0.434383823819548	0.0185	0.0206	0.0113	0.0013	0.1926	0.0037	0.0024	0.0615	6e-04	0.1033	0.1594	0.0249	0.0045	0.1161	0.0174	0.0023	0.0017	0.0016	5e-04	0.0262	0.0186	0.0256	0.0601	0.0232	0.0974	5e-04
11	rs4636655	42337203	1	0.202230525110681	0.88	0.363814363818289	0.491810092249266	0.433459415627893	0.0185	0.0206	0.0113	0.0013	0.1927	0.0037	0.0024	0.0615	6e-04	0.1033	0.1594	0.0249	0.0045	0.116	0.0174	0.0023	0.0017	0.0016	5e-04	0.0262	0.0186	0.0256	0.0601	0.0232	0.0974	5e-04
11	rs76690489	42337544	1	0.202230525110681	0.88	0.363814363818289	0.491872652795999	0.433459415627893	0.0185	0.0206	0.0113	0.0013	0.1927	0.0037	0.0024	0.0615	6e-04	0.1033	0.1594	0.0249	0.0045	0.116	0.0174	0.0023	0.0017	0.0016	5e-04	0.0262	0.0186	0.0256	0.0601	0.0232	0.0974	5e-04
11	rs11603484	42341080	1	0.202230525110681	0.88	0.363814363818289	0.505665635670478	0.441134639423571	0.0185	0.0206	0.0112	0.0013	0.1927	0.0036	0.0024	0.0615	6e-04	0.1032	0.1595	0.0248	0.0046	0.116	0.0174	0.0023	0.0017	0.0016	5e-04	0.0262	0.0186	0.0256	0.0601	0.0232	0.0976	5e-04
11	rs117787879	42374717	1	0.202230525110681	0.87	0.405435896572436	0.557594586733228	0.425951812468654	0.0186	0.0206	0.0112	0.0013	0.1928	0.0037	0.0024	0.0615	6e-04	0.103	0.1595	0.0248	0.0047	0.116	0.0173	0.0023	0.0017	0.0018	5e-04	0.026	0.0186	0.0255	0.0598	0.0233	0.0979	6e-04
11	rs1508539	42375901	1	0.202230525110681	0.86	0.450156947394433	0.555073709441719	0.423194769970787	0.0186	0.0206	0.0112	0.0013	0.1928	0.0037	0.0024	0.0615	6e-04	0.103	0.1595	0.0248	0.0048	0.1161	0.0173	0.0023	0.0017	0.0018	5e-04	0.026	0.0186	0.0255	0.0598	0.0233	0.0979	6e-04
11	rs884657	42378583	1	0.202230525110681	0.86	0.450156947394433	0.561852390171672	0.450445358829611	0.0186	0.0206	0.0112	0.0013	0.1927	0.0037	0.0024	0.0616	6e-04	0.1031	0.1594	0.0248	0.0048	0.116	0.0173	0.0023	0.0017	0.0018	5e-04	0.026	0.0186	0.0254	0.0599	0.0233	0.098	6e-04
11	rs11036865	42396787	1	0.202230525110681	0.86	0.450156947394433	0.55985465329488	0.460477868587336	0.0186	0.0206	0.0112	0.0013	0.1926	0.0037	0.0024	0.0618	7e-04	0.1031	0.1593	0.0248	0.0048	0.116	0.0173	0.0023	0.0017	0.0018	5e-04	0.0259	0.0186	0.0253	0.0599	0.0233	0.098	6e-04
11	rs12418911	42406581	1	0.202230525110681	0.86	0.450156947394433	0.518806690895056	0.386906803382549	0.0186	0.0206	0.0111	0.0013	0.1926	0.0037	0.0024	0.0619	7e-04	0.103	0.159	0.0248	0.0048	0.1162	0.0174	0.0023	0.0017	0.0019	5e-04	0.0258	0.0186	0.0252	0.06	0.0233	0.0981	6e-04
11	rs10837839	42411168	1	0.202230525110681	0.87	0.405435896572436	0.462711930383369	0.377213784879431	0.0186	0.0205	0.0111	0.0013	0.1927	0.0037	0.0024	0.0619	7e-04	0.1031	0.1587	0.0247	0.0047	0.1164	0.0174	0.0024	0.0017	0.0019	5e-04	0.0258	0.0186	0.0252	0.0601	0.0233	0.0981	6e-04
11	rs11036873	42412560	1	0.202230525110681	0.86	0.450156947394433	0.450343374164677	0.369231276629505	0.0186	0.0206	0.0111	0.0013	0.1927	0.0037	0.0024	0.0619	7e-04	0.103	0.1587	0.0247	0.0047	0.1165	0.0173	0.0024	0.0017	0.0019	5e-04	0.0258	0.0186	0.0253	0.0601	0.0233	0.0981	6e-04
11	rs61883720	42416703	1	0.202230525110681	0.86	0.450156947394433	0.429607288378715	0.365321099287095	0.0186	0.0205	0.0111	0.0013	0.1927	0.0037	0.0024	0.0619	7e-04	0.1031	0.1586	0.0247	0.0046	0.1165	0.0174	0.0024	0.0017	0.0019	5e-04	0.0258	0.0186	0.0253	0.0601	0.0233	0.0981	6e-04
11	rs7480950	42431984	0.99	0.227721472602965	0.86	0.450156947394433	0.429548734527965	0.343595694495478	0.0186	0.0205	0.0111	0.0014	0.1926	0.0038	0.0027	0.0619	6e-04	0.1028	0.1579	0.0247	0.0046	0.1172	0.0174	0.0025	0.0017	0.002	5e-04	0.0256	0.0186	0.0251	0.0602	0.0233	0.0981	6e-04
11	rs7478877	42433286	0.99	0.227721472602965	0.86	0.450156947394433	0.434716607833278	0.307303109617828	0.0186	0.0205	0.0111	0.0014	0.1925	0.0038	0.0028	0.062	6e-04	0.1028	0.1578	0.0248	0.0046	0.1171	0.0175	0.0025	0.0017	0.002	5e-04	0.0256	0.0186	0.0251	0.0602	0.0234	0.0981	6e-04
11	rs1355053	42437799	0.99	0.227721472602965	0.86	0.450156947394433	0.477523341538359	0.256918241675486	0.0184	0.0204	0.0111	0.0014	0.1938	0.004	0.0032	0.0618	6e-04	0.1022	0.1562	0.0252	0.0046	0.1176	0.0176	0.0027	0.0018	0.0021	5e-04	0.0257	0.0187	0.025	0.0601	0.0236	0.0974	6e-04
11	rs4756731	42443911	0.99	0.227721472602965	0.86	0.450156947394433	0.455271099946736	0.247675215918046	0.0185	0.0203	0.0111	0.0014	0.1938	0.004	0.0032	0.0618	6e-04	0.1021	0.1561	0.0251	0.0047	0.1175	0.0176	0.0027	0.0019	0.0021	6e-04	0.0257	0.0188	0.0251	0.0601	0.0235	0.0973	6e-04
11	rs12795715	42449785	0.99	0.227721472602965	0.86	0.450156947394433	0.46252974509042	0.246219732924627	0.0185	0.0203	0.0111	0.0014	0.1937	0.004	0.0033	0.0619	6e-04	0.1021	0.156	0.0251	0.0047	0.1176	0.0176	0.0027	0.0019	0.0021	6e-04	0.0258	0.0188	0.0251	0.0601	0.0235	0.0973	6e-04
11	rs7120232	42458632	0.99	0.227721472602965	0.87	0.405435896572436	0.478325416221122	0.20798869413567	0.0185	0.0202	0.0112	0.0015	0.1933	0.0041	0.0036	0.0621	6e-04	0.102	0.1557	0.025	0.0048	0.1177	0.0177	0.0028	0.002	0.0021	6e-04	0.0258	0.0187	0.0252	0.0599	0.0234	0.0973	6e-04
11	rs3849982	42458937	0.99	0.227721472602965	0.87	0.405435896572436	0.496261419148242	0.188712817630702	0.0185	0.0201	0.0112	0.0016	0.1928	0.0042	0.0038	0.0625	6e-04	0.1021	0.1551	0.0248	0.0049	0.1181	0.0177	0.0029	0.0021	0.0021	6e-04	0.0259	0.0187	0.0253	0.0596	0.0233	0.0974	5e-04
11	rs11036893	42466106	0.99	0.227721472602965	0.87	0.405435896572436	0.447351584849544	0.1593332279395	0.0182	0.0194	0.0116	0.002	0.1921	0.0046	0.0043	0.063	5e-04	0.1012	0.1542	0.0246	0.0047	0.1188	0.0179	0.0029	0.0024	0.0019	5e-04	0.0266	0.0189	0.0255	0.0592	0.0231	0.0977	5e-04
11	rs1462681	42471435	0.99	0.227721472602965	0.87	0.405435896572436	0.463258696471783	0.153955216378419	0.0182	0.0194	0.0116	0.002	0.1921	0.0046	0.0044	0.063	5e-04	0.1011	0.1542	0.0246	0.0047	0.1188	0.0179	0.003	0.0024	0.0019	4e-04	0.0267	0.0189	0.0255	0.0592	0.0231	0.0977	5e-04
11	rs16936668	42474815	0.99	0.227721472602965	0.87	0.405435896572436	0.464840013484926	0.153478242882587	0.0182	0.0194	0.0116	0.002	0.1921	0.0046	0.0044	0.063	5e-04	0.1011	0.1542	0.0245	0.0047	0.1188	0.0179	0.003	0.0024	0.0019	4e-04	0.0267	0.0189	0.0255	0.0592	0.0231	0.0977	5e-04
11	rs74433758	42477172	0.99	0.227721472602965	0.87	0.405435896572436	0.464961762170748	0.152525884493987	0.0182	0.0194	0.0116	0.002	0.1921	0.0046	0.0044	0.063	5e-04	0.1011	0.1541	0.0245	0.0047	0.1188	0.018	0.003	0.0025	0.0019	4e-04	0.0267	0.019	0.0255	0.0592	0.023	0.0977	5e-04
11	rs1020905	42491717	0.99	0.227721472602965	0.87	0.405435896572436	0.457926080723836	0.148832041487617	0.0182	0.0193	0.0116	0.0021	0.192	0.0047	0.0045	0.063	5e-04	0.1009	0.154	0.0244	0.0047	0.1188	0.0181	0.003	0.0025	0.002	4e-04	0.0267	0.019	0.0255	0.0592	0.023	0.0977	5e-04
11	rs17569460	42496461	0.99	0.227721472602965	0.86	0.450156947394433	0.456718334149175	0.148832041487617	0.0182	0.0193	0.0116	0.0021	0.192	0.0047	0.0045	0.063	5e-04	0.1009	0.154	0.0245	0.0047	0.1188	0.0181	0.003	0.0025	0.002	4e-04	0.0267	0.019	0.0255	0.0592	0.023	0.0977	5e-04
11	rs17569995	42512144	0.99	0.227721472602965	0.87	0.405435896572436	0.651863968814402	0.134024591876907	0.0181	0.0189	0.0114	0.0025	0.1917	0.0052	0.0053	0.0635	4e-04	0.0999	0.1536	0.0239	0.0047	0.1186	0.0183	0.0028	0.0027	0.0019	3e-04	0.0269	0.0198	0.0255	0.059	0.0225	0.0984	5e-04
11	rs1462668	42521711	0.99	0.227721472602965	0.88	0.363814363818289	0.665704680648597	0.133661706529128	0.0181	0.0189	0.0114	0.0025	0.1917	0.0052	0.0054	0.0635	4e-04	0.0998	0.1535	0.0239	0.0047	0.1186	0.0183	0.0028	0.0027	0.0019	3e-04	0.0269	0.0199	0.0254	0.0591	0.0225	0.0985	5e-04
11	rs79874983	42528350	0.99	0.227721472602965	0.88	0.363814363818289	0.672782833818891	0.133027529911628	0.0181	0.0189	0.0114	0.0025	0.1917	0.0052	0.0054	0.0635	4e-04	0.0998	0.1535	0.0239	0.0047	0.1187	0.0183	0.0028	0.0027	0.0019	3e-04	0.0269	0.0199	0.0254	0.0591	0.0225	0.0985	5e-04
11	rs4755615	42545391	0.99	0.227721472602965	0.87	0.405435896572436	0.756419910688379	0.135935670048262	0.018	0.0188	0.0114	0.0025	0.1917	0.0053	0.0054	0.0635	4e-04	0.0993	0.1537	0.0239	0.0047	0.1188	0.0183	0.0028	0.0026	0.0018	3e-04	0.0269	0.0199	0.0254	0.0593	0.0225	0.0986	5e-04
11	rs58867452	42548520	0.99	0.227721472602965	0.87	0.405435896572436	0.756724993080613	0.13630081096927	0.018	0.0188	0.0114	0.0025	0.1917	0.0053	0.0054	0.0635	3e-04	0.0992	0.1538	0.0239	0.0047	0.1189	0.0183	0.0028	0.0026	0.0018	3e-04	0.027	0.0199	0.0254	0.0593	0.0225	0.0986	5e-04
11	rs78588119	42556215	0.99	0.227721472602965	0.88	0.363814363818289	0.74926599773193	0.140895232117075	0.0181	0.0187	0.0114	0.0025	0.1916	0.0054	0.0054	0.0635	4e-04	0.0991	0.154	0.024	0.0047	0.119	0.0183	0.0028	0.0026	0.0018	3e-04	0.0269	0.0199	0.0253	0.0593	0.0224	0.0987	5e-04
11	rs10742633	42557353	0.99	0.227721472602965	0.88	0.363814363818289	0.751089695151231	0.143027266924976	0.0181	0.0187	0.0114	0.0025	0.1916	0.0054	0.0054	0.0635	4e-04	0.0991	0.154	0.024	0.0047	0.119	0.0183	0.0028	0.0026	0.0018	3e-04	0.0269	0.0199	0.0253	0.0593	0.0224	0.0987	5e-04
11	rs73498930	42557965	0.99	0.227721472602965	0.88	0.363814363818289	0.750557582505638	0.142562791242442	0.0181	0.0187	0.0114	0.0024	0.1916	0.0054	0.0054	0.0636	4e-04	0.0991	0.154	0.024	0.0046	0.119	0.0183	0.0028	0.0026	0.0018	3e-04	0.0269	0.0199	0.0253	0.0594	0.0224	0.0987	5e-04
11	rs78987529	42562744	0.99	0.227721472602965	0.89	0.325204496311925	0.749569812222718	0.142377154684142	0.018	0.0187	0.0114	0.0024	0.1916	0.0054	0.0054	0.0637	4e-04	0.0991	0.154	0.024	0.0046	0.119	0.0183	0.0028	0.0025	0.0018	3e-04	0.0269	0.0199	0.0253	0.0594	0.0224	0.0987	5e-04
11	rs80157879	42562801	0.99	0.227721472602965	0.89	0.325204496311925	0.749569812222718	0.142469961976645	0.018	0.0187	0.0114	0.0024	0.1916	0.0054	0.0054	0.0637	4e-04	0.0991	0.154	0.024	0.0046	0.119	0.0183	0.0028	0.0025	0.0018	3e-04	0.0269	0.0199	0.0253	0.0594	0.0224	0.0987	5e-04
11	rs34737688	42567287	0.99	0.227721472602965	0.89	0.325204496311925	0.750177603322932	0.143213210765315	0.018	0.0187	0.0113	0.0024	0.1917	0.0054	0.0054	0.0637	4e-04	0.0991	0.154	0.0239	0.0046	0.119	0.0183	0.0028	0.0026	0.0018	3e-04	0.0269	0.0199	0.0252	0.0594	0.0223	0.0987	5e-04
11	rs1462683	42567773	0.99	0.227721472602965	0.89	0.325204496311925	0.750177603322932	0.143399242274283	0.018	0.0187	0.0113	0.0024	0.1917	0.0054	0.0054	0.0637	4e-04	0.0991	0.154	0.0239	0.0046	0.119	0.0183	0.0028	0.0026	0.0018	3e-04	0.0269	0.0199	0.0252	0.0594	0.0223	0.0987	5e-04
11	rs12799053	42571996	0.99	0.227721472602965	0.89	0.325204496311925	0.748430786601834	0.143306215564723	0.018	0.0187	0.0114	0.0024	0.1917	0.0054	0.0054	0.0637	4e-04	0.0991	0.154	0.0239	0.0046	0.119	0.0183	0.0028	0.0026	0.0018	3e-04	0.0269	0.0199	0.0252	0.0594	0.0223	0.0987	5e-04
11	rs79537601	42583080	1	0.202230525110681	0.89	0.325204496311925	0.741310222518254	0.137123690700647	0.018	0.0186	0.0113	0.0023	0.1917	0.0053	0.0054	0.0638	4e-04	0.0992	0.154	0.0239	0.0046	0.1192	0.0183	0.0028	0.0025	0.0018	3e-04	0.0269	0.02	0.0252	0.0596	0.0223	0.0986	5e-04
11	rs113714598	42599037	1	0.202230525110681	0.89	0.325204496311925	0.739950125332429	0.133843103909658	0.018	0.0186	0.0113	0.0022	0.1917	0.0053	0.0053	0.0639	4e-04	0.0991	0.1541	0.0239	0.0046	0.1192	0.0183	0.0028	0.0025	0.0018	3e-04	0.0269	0.0201	0.0252	0.0596	0.0223	0.0987	5e-04
11	rs113308731	42607381	1	0.202230525110681	0.89	0.325204496311925	0.738817550832849	0.130861674616815	0.018	0.0186	0.0113	0.0021	0.1918	0.0052	0.0053	0.064	4e-04	0.0991	0.1541	0.0238	0.0046	0.1192	0.0183	0.0027	0.0025	0.0018	3e-04	0.0269	0.0201	0.0251	0.0597	0.0222	0.0987	5e-04
11	rs10837883	42609917	1	0.202230525110681	0.89	0.325204496311925	0.74645827703545	0.130861674616815	0.018	0.0186	0.0113	0.0021	0.1918	0.0052	0.0053	0.064	4e-04	0.0992	0.1541	0.0238	0.0046	0.1192	0.0183	0.0027	0.0025	0.0018	3e-04	0.0269	0.0201	0.0251	0.0597	0.0222	0.0987	5e-04
11	rs77216882	42616853	1	0.202230525110681	0.89	0.325204496311925	0.751774082987262	0.13077171605386	0.0179	0.0186	0.0113	0.002	0.1917	0.0053	0.0053	0.064	4e-04	0.0992	0.1542	0.0237	0.0046	0.1192	0.0183	0.0027	0.0025	0.0018	3e-04	0.0269	0.0201	0.0252	0.0597	0.0222	0.0986	5e-04
11	rs10742634	42623993	1	0.202230525110681	0.89	0.325204496311925	0.75794586113522	0.130861674616815	0.0179	0.0186	0.0113	0.002	0.1917	0.0053	0.0053	0.064	4e-04	0.0991	0.1543	0.0236	0.0046	0.1192	0.0184	0.0027	0.0025	0.0018	3e-04	0.0268	0.0201	0.0253	0.0598	0.0222	0.0986	5e-04
11	rs77164306	42632055	1	0.202230525110681	0.89	0.325204496311925	0.770739981077493	0.130591867625126	0.0179	0.0186	0.0113	0.0019	0.1917	0.0053	0.0053	0.064	4e-04	0.0991	0.1543	0.0236	0.0046	0.1192	0.0184	0.0027	0.0025	0.0018	3e-04	0.0268	0.0201	0.0252	0.0598	0.0222	0.0987	5e-04
11	rs7925324	42637849	1	0.202230525110681	0.89	0.325204496311925	0.781846925025029	0.132033216162468	0.0179	0.0186	0.0113	0.0019	0.1918	0.0053	0.0053	0.064	4e-04	0.0991	0.1543	0.0236	0.0046	0.1193	0.0184	0.0027	0.0025	0.0018	3e-04	0.0268	0.0202	0.0252	0.0598	0.0222	0.0987	5e-04
11	rs79648197	42643368	1	0.202230525110681	0.89	0.325204496311925	0.792944985117886	0.134933388472316	0.0179	0.0185	0.0113	0.0019	0.1918	0.0053	0.0053	0.064	4e-04	0.0992	0.1543	0.0236	0.0046	0.1193	0.0184	0.0027	0.0025	0.0018	3e-04	0.0268	0.0202	0.0252	0.0598	0.0222	0.0988	5e-04
11	rs7123882	42644823	1	0.202230525110681	0.89	0.325204496311925	0.794736312609397	0.134296993550187	0.0178	0.0185	0.0113	0.0019	0.1917	0.0053	0.0053	0.0641	4e-04	0.099	0.1544	0.0236	0.0046	0.1193	0.0184	0.0027	0.0025	0.0018	3e-04	0.0268	0.0202	0.0252	0.0598	0.0222	0.0989	5e-04
11	rs61898340	42648726	1	0.202230525110681	0.89	0.325204496311925	0.797231502804825	0.134024591876907	0.0178	0.0185	0.0113	0.0019	0.1917	0.0054	0.0054	0.0641	4e-04	0.0989	0.1545	0.0236	0.0046	0.1193	0.0184	0.0027	0.0025	0.0018	3e-04	0.0268	0.0202	0.0251	0.0598	0.0221	0.0989	5e-04
11	rs80295752	42664285	1	0.202230525110681	0.89	0.325204496311925	0.681787109989176	0.108684480987511	0.0178	0.0187	0.0115	0.002	0.1881	0.0054	0.0055	0.0639	4e-04	0.0981	0.1553	0.0233	0.0045	0.1196	0.0185	0.0026	0.0026	0.0019	4e-04	0.0268	0.022	0.0245	0.0596	0.022	0.1006	6e-04
11	rs10768847	42666583	1	0.202230525110681	0.89	0.325204496311925	0.681277372357582	0.108768377832217	0.0178	0.0187	0.0115	0.002	0.188	0.0054	0.0056	0.0639	4e-04	0.098	0.1554	0.0233	0.0045	0.1196	0.0185	0.0026	0.0026	0.0019	4e-04	0.0268	0.022	0.0245	0.0596	0.022	0.1007	6e-04
11	rs76788174	42669362	1	0.202230525110681	0.89	0.325204496311925	0.680476701772765	0.109440447081731	0.0178	0.0187	0.0115	0.002	0.188	0.0054	0.0056	0.0639	4e-04	0.098	0.1554	0.0232	0.0045	0.1197	0.0185	0.0026	0.0026	0.0019	4e-04	0.0268	0.022	0.0245	0.0596	0.022	0.1008	6e-04
11	rs4077253	42674541	1	0.202230525110681	0.89	0.325204496311925	0.682224164102442	0.112824518922755	0.0178	0.0187	0.0115	0.0021	0.1879	0.0054	0.0056	0.0638	4e-04	0.0979	0.1554	0.0232	0.0045	0.1197	0.0185	0.0026	0.0027	0.0019	4e-04	0.0268	0.0221	0.0244	0.0595	0.022	0.1009	6e-04
11	rs7947954	42678748	1	0.202230525110681	0.89	0.325204496311925	0.684046575001681	0.111635612519984	0.0178	0.0187	0.0115	0.0021	0.1878	0.0054	0.0056	0.0638	4e-04	0.0978	0.1555	0.0232	0.0045	0.1198	0.0185	0.0026	0.0027	0.002	4e-04	0.0268	0.0221	0.0244	0.0596	0.0219	0.101	6e-04
11	rs111543166	42687594	1	0.202230525110681	0.89	0.325204496311925	0.690625285206658	0.107930529708158	0.0179	0.0188	0.0115	0.0021	0.1876	0.0054	0.0056	0.0639	4e-04	0.0976	0.1555	0.0231	0.0045	0.1198	0.0184	0.0026	0.0027	0.0017	4e-04	0.0269	0.0221	0.0243	0.0598	0.0218	0.1012	6e-04
11	rs72890055	42694356	1	0.202230525110681	0.89	0.325204496311925	0.669383999825619	0.106678437841221	0.0179	0.019	0.0115	0.0021	0.1873	0.0054	0.0056	0.0639	4e-04	0.0973	0.1555	0.0231	0.0046	0.1201	0.0184	0.0026	0.0027	0.0017	5e-04	0.0269	0.0221	0.0243	0.0599	0.0217	0.1014	7e-04
11	rs7945410	42695890	1	0.202230525110681	0.89	0.325204496311925	0.668156544270248	0.106595165313916	0.0179	0.019	0.0115	0.0021	0.1873	0.0054	0.0056	0.0639	4e-04	0.0973	0.1555	0.0231	0.0046	0.1201	0.0184	0.0026	0.0027	0.0017	5e-04	0.0269	0.0221	0.0243	0.0599	0.0217	0.1014	7e-04
11	rs4576811	42696838	1	0.202230525110681	0.89	0.325204496311925	0.683754842755409	0.105597853567557	0.0179	0.019	0.0115	0.0021	0.1873	0.0053	0.0056	0.064	4e-04	0.0973	0.1556	0.0231	0.0046	0.1201	0.0184	0.0026	0.0027	0.0017	5e-04	0.0269	0.022	0.0243	0.0599	0.0216	0.1015	7e-04
11	rs10734507	42700768	1	0.202230525110681	0.89	0.325204496311925	0.692237699943226	0.105266221340643	0.0179	0.019	0.0115	0.0021	0.1872	0.0053	0.0056	0.0639	4e-04	0.0972	0.1555	0.023	0.0046	0.1203	0.0184	0.0026	0.0026	0.0017	4e-04	0.0269	0.022	0.0243	0.0599	0.0216	0.1015	7e-04
11	rs11037009	42714796	1	0.202230525110681	0.89	0.325204496311925	0.700767289617386	0.103202680493299	0.018	0.019	0.0116	0.0021	0.187	0.0054	0.0056	0.0638	4e-04	0.0971	0.1555	0.023	0.0046	0.1203	0.0184	0.0026	0.0026	0.0017	4e-04	0.0269	0.022	0.0244	0.0599	0.0216	0.1016	7e-04
11	rs4265588	42717604	1	0.202230525110681	0.89	0.325204496311925	0.707195033099726	0.100421787636218	0.018	0.019	0.0115	0.0021	0.1867	0.0054	0.0056	0.0639	4e-04	0.097	0.1555	0.023	0.0046	0.1201	0.0186	0.0026	0.0027	0.0017	4e-04	0.0269	0.022	0.0244	0.06	0.0216	0.1018	8e-04
11	rs75169071	42724356	1	0.202230525110681	0.89	0.325204496311925	0.702980799990783	0.0898322451028247	0.0182	0.0192	0.0114	0.0022	0.1859	0.0054	0.0057	0.0641	4e-04	0.0966	0.1557	0.0229	0.0048	0.1194	0.0187	0.0027	0.0027	0.0018	4e-04	0.0269	0.0219	0.0246	0.0603	0.0213	0.1024	8e-04
11	rs77868921	42724977	1	0.202230525110681	0.89	0.325204496311925	0.700324960956887	0.0899101185383723	0.0182	0.0192	0.0114	0.0022	0.1859	0.0054	0.0057	0.0641	4e-04	0.0966	0.1557	0.0229	0.0048	0.1194	0.0187	0.0027	0.0027	0.0018	4e-04	0.0269	0.0219	0.0246	0.0603	0.0213	0.1024	8e-04
11	rs73517613	42729543	1	0.202230525110681	0.89	0.325204496311925	0.681641453209927	0.0887448420242595	0.0183	0.0192	0.0114	0.0022	0.1858	0.0054	0.0056	0.0641	4e-04	0.0966	0.1557	0.0229	0.0048	0.1193	0.0187	0.0027	0.0028	0.0018	4e-04	0.0269	0.0219	0.0247	0.0603	0.0213	0.1024	8e-04
11	rs10837917	42730635	1	0.202230525110681	0.89	0.325204496311925	0.676334545633113	0.0888998619969285	0.0183	0.0192	0.0114	0.0022	0.1858	0.0054	0.0056	0.0641	4e-04	0.0966	0.1557	0.0229	0.0048	0.1193	0.0187	0.0027	0.0028	0.0018	4e-04	0.0269	0.0219	0.0247	0.0603	0.0213	0.1024	8e-04
11	rs111633366	42732507	1	0.202230525110681	0.9	0.289513196358555	0.674376439450126	0.0880485892603067	0.0183	0.0192	0.0114	0.0022	0.1858	0.0054	0.0056	0.0641	4e-04	0.0965	0.1557	0.0228	0.0048	0.1192	0.0187	0.0027	0.0028	0.0018	4e-04	0.0269	0.0219	0.0247	0.0604	0.0213	0.1024	8e-04
11	rs61072244	42745325	1.01	0.178854520006857	0.9	0.289513196358555	0.626891132736799	0.080312573535994	0.0185	0.0194	0.0114	0.0023	0.1857	0.0054	0.0057	0.0643	4e-04	0.0962	0.1559	0.0228	0.0048	0.1185	0.0187	0.0027	0.0028	0.0019	4e-04	0.0269	0.0219	0.0248	0.0605	0.0211	0.1025	8e-04
11	rs7127916	42754318	1.01	0.178854520006857	0.88	0.363814363818289	0.598859105169787	0.0790513012236814	0.0185	0.0195	0.0114	0.0023	0.1856	0.0054	0.0057	0.0642	4e-04	0.0961	0.156	0.0227	0.0048	0.1184	0.0187	0.0027	0.0028	0.002	4e-04	0.0269	0.0219	0.0249	0.0605	0.0211	0.1024	9e-04
11	rs74991785	42761027	1.01	0.178854520006857	0.88	0.363814363818289	0.590101116066215	0.0800894066322641	0.0185	0.0195	0.0114	0.0023	0.1856	0.0054	0.0057	0.0642	4e-04	0.0961	0.156	0.0227	0.0048	0.1183	0.0186	0.0027	0.0028	0.002	4e-04	0.0269	0.0219	0.0249	0.0605	0.021	0.1024	9e-04
11	rs12576192	42770635	1.01	0.178854520006857	0.88	0.363814363818289	0.576671592902939	0.0691180516422347	0.0187	0.0194	0.0114	0.0024	0.1854	0.0054	0.0057	0.0643	4e-04	0.0956	0.1559	0.0227	0.0048	0.1179	0.0186	0.0027	0.0029	0.002	5e-04	0.0269	0.0221	0.0252	0.0609	0.0212	0.1022	9e-04
11	rs59994772	42778594	1.01	0.178854520006857	0.88	0.363814363818289	0.544387118755497	0.0659991280481195	0.0187	0.0194	0.0114	0.0024	0.1853	0.0054	0.0057	0.0644	5e-04	0.0955	0.156	0.0227	0.0048	0.1177	0.0187	0.0029	0.003	0.002	5e-04	0.027	0.0222	0.0253	0.0605	0.0212	0.1021	9e-04
11	rs7930627	42783840	1.01	0.178854520006857	0.88	0.363814363818289	0.505095191028921	0.0509012607836079	0.0189	0.0193	0.0114	0.0025	0.1848	0.0054	0.0058	0.0647	6e-04	0.0951	0.1556	0.0228	0.005	0.1167	0.0187	0.003	0.0031	0.0022	6e-04	0.027	0.0224	0.0257	0.061	0.0211	0.1019	0.001
11	rs11604641	42792434	1.01	0.178854520006857	0.88	0.363814363818289	0.506299825059019	0.0509626999900096	0.0189	0.0193	0.0114	0.0025	0.1848	0.0054	0.0058	0.0646	6e-04	0.0951	0.1556	0.0228	0.005	0.1167	0.0187	0.003	0.0031	0.0022	6e-04	0.027	0.0224	0.0257	0.061	0.0211	0.1019	0.001
11	rs111451295	42806010	1.01	0.178854520006857	0.88	0.363814363818289	0.512535021932092	0.0501665127270502	0.0189	0.0193	0.0114	0.0025	0.1848	0.0054	0.0058	0.0646	6e-04	0.0951	0.1556	0.0228	0.005	0.1167	0.0187	0.003	0.0031	0.0022	7e-04	0.027	0.0224	0.0257	0.0611	0.0211	0.1019	0.001
11	rs79342476	42806138	1.01	0.178854520006857	0.88	0.363814363818289	0.513109472325797	0.0504720913336642	0.0189	0.0193	0.0114	0.0025	0.1848	0.0054	0.0058	0.0646	6e-04	0.0951	0.1556	0.0228	0.0051	0.1167	0.0187	0.003	0.0031	0.0022	7e-04	0.027	0.0224	0.0257	0.0611	0.021	0.1019	0.001
11	rs35174977	42808742	1.01	0.178854520006857	0.88	0.363814363818289	0.514387129614064	0.0505333042179691	0.0189	0.0193	0.0114	0.0025	0.1848	0.0054	0.0058	0.0646	6e-04	0.095	0.1556	0.0228	0.0051	0.1166	0.0187	0.003	0.0031	0.0022	7e-04	0.027	0.0224	0.0257	0.0611	0.021	0.1019	0.001
11	rs76082526	42830791	1.01	0.178854520006857	0.88	0.363814363818289	0.482469532764802	0.0525091471335297	0.0189	0.0191	0.0114	0.0025	0.1846	0.0054	0.0059	0.0647	6e-04	0.0949	0.1557	0.0224	0.0052	0.1165	0.0188	0.003	0.0031	0.0025	8e-04	0.027	0.0226	0.0258	0.0612	0.0206	0.1021	0.0011
11	rs73510424	42831047	1.01	0.178854520006857	0.88	0.363814363818289	0.47844887027717	0.0536349935677788	0.0189	0.0191	0.0114	0.0025	0.1846	0.0054	0.0059	0.0646	6e-04	0.0949	0.1557	0.0224	0.0052	0.1164	0.0188	0.003	0.0031	0.0025	8e-04	0.027	0.0226	0.0258	0.0612	0.0206	0.1021	0.0011
11	rs72893763	42833005	1.01	0.178854520006857	0.88	0.363814363818289	0.461376718743275	0.0523225133194896	0.0189	0.0191	0.0114	0.0025	0.1846	0.0054	0.0059	0.0647	6e-04	0.0949	0.1557	0.0224	0.0051	0.1164	0.0188	0.003	0.0031	0.0025	8e-04	0.027	0.0227	0.0258	0.0612	0.0205	0.1021	0.0011
11	rs9787881	42839207	1.01	0.178854520006857	0.88	0.363814363818289	0.442763414026748	0.0542649254622272	0.0189	0.0191	0.0114	0.0025	0.1845	0.0054	0.0059	0.0647	6e-04	0.095	0.1556	0.0224	0.0051	0.1163	0.0188	0.003	0.0031	0.0025	8e-04	0.027	0.0227	0.0258	0.0613	0.0204	0.1021	0.0011
11	rs117763602	42840628	1.01	0.178854520006857	0.88	0.363814363818289	0.440566996818328	0.0545810822115192	0.0189	0.0192	0.0114	0.0025	0.1845	0.0054	0.0059	0.0647	6e-04	0.095	0.1556	0.0224	0.0051	0.1163	0.0188	0.003	0.0031	0.0026	8e-04	0.027	0.0228	0.0258	0.0613	0.0204	0.1021	0.0011
11	rs7125537	42845607	1.01	0.178854520006857	0.88	0.363814363818289	0.416705604223256	0.0591553835914021	0.0189	0.0194	0.0114	0.0025	0.1845	0.0054	0.0059	0.0647	7e-04	0.0948	0.1556	0.0224	0.0051	0.1162	0.0189	0.003	0.0031	0.0026	8e-04	0.0271	0.0229	0.0257	0.0614	0.0202	0.1021	0.0011
11	rs7125821	42845859	1.01	0.178854520006857	0.88	0.363814363818289	0.415725710792996	0.0593521258112914	0.0189	0.0194	0.0114	0.0025	0.1844	0.0054	0.0059	0.0647	7e-04	0.0948	0.1555	0.0223	0.0051	0.1162	0.0189	0.003	0.0031	0.0026	8e-04	0.0271	0.0229	0.0257	0.0614	0.0202	0.1021	0.0011
11	rs11823210	42847493	1.01	0.178854520006857	0.88	0.363814363818289	0.388368285396338	0.0602078881705046	0.0189	0.0193	0.0115	0.0025	0.1845	0.0054	0.0059	0.0646	7e-04	0.0946	0.1556	0.0224	0.005	0.1159	0.019	0.0031	0.0031	0.0027	9e-04	0.0271	0.0229	0.0258	0.0614	0.0202	0.1021	0.0011
11	rs11603601	42848592	1.01	0.178854520006857	0.88	0.363814363818289	0.383263728912434	0.0653825876454319	0.0189	0.0193	0.0117	0.0026	0.1846	0.0053	0.0059	0.0646	7e-04	0.0944	0.1557	0.0225	0.005	0.1157	0.019	0.0031	0.0032	0.0028	9e-04	0.0271	0.0228	0.0258	0.0615	0.0203	0.102	8e-04
11	rs78344567	42848756	1.01	0.178854520006857	0.88	0.363814363818289	0.386922226920004	0.0772845495125372	0.0189	0.0193	0.0117	0.0026	0.1846	0.0053	0.0059	0.0645	7e-04	0.0944	0.1557	0.0225	0.005	0.1157	0.019	0.0031	0.0032	0.0028	9e-04	0.0271	0.0228	0.0258	0.0615	0.0203	0.102	8e-04
11	rs73510463	42850223	1.01	0.178854520006857	0.88	0.363814363818289	0.402581705583027	0.100015331350576	0.0189	0.0193	0.0117	0.0026	0.1844	0.0053	0.0059	0.0644	7e-04	0.0944	0.1558	0.0225	0.005	0.1156	0.019	0.0031	0.0031	0.0029	9e-04	0.0271	0.0228	0.0258	0.0614	0.0203	0.102	8e-04
11	rs73510464	42850771	1.01	0.178854520006857	0.88	0.363814363818289	0.405477994228481	0.107930529708158	0.0189	0.0193	0.0117	0.0025	0.1845	0.0053	0.0059	0.0644	7e-04	0.0944	0.1558	0.0225	0.005	0.1156	0.019	0.0031	0.0031	0.0029	9e-04	0.0271	0.0228	0.0258	0.0615	0.0202	0.102	8e-04
11	rs79307500	42855983	1.02	0.157502178544443	0.88	0.363814363818289	0.461437369287319	0.0547711565714703	0.0195	0.0194	0.0108	0.0026	0.18	0.0044	0.006	0.0645	8e-04	0.0939	0.1546	0.022	0.0052	0.1148	0.0197	0.0033	0.0031	0.0035	0.0013	0.0275	0.0237	0.0257	0.0632	0.0215	0.1039	0.001
11	rs7118693	42856020	1.02	0.157502178544443	0.88	0.363814363818289	0.459135388189287	0.0456808493126426	0.0195	0.0194	0.0108	0.0026	0.1799	0.0044	0.006	0.0645	8e-04	0.0939	0.1546	0.022	0.0052	0.1148	0.0197	0.0033	0.0031	0.0035	0.0013	0.0275	0.0237	0.0257	0.0632	0.0215	0.1039	0.001
11	rs61901293	42856040	1.02	0.157502178544443	0.88	0.363814363818289	0.465448912451454	0.0659991280481195	0.0195	0.0194	0.0108	0.0026	0.1799	0.0044	0.006	0.0645	8e-04	0.0939	0.1546	0.0221	0.0052	0.1148	0.0197	0.0033	0.0031	0.0035	0.0013	0.0275	0.0237	0.0257	0.0633	0.0215	0.1039	0.001
11	rs117978702	42858028	1.03	0.13807906481078	0.88	0.363814363818289	0.78146010941909	0.126391940559463	0.0202	0.02	0.0101	0.0024	0.1801	0.0036	0.0059	0.0643	9e-04	0.0958	0.1559	0.0216	0.0053	0.1115	0.0196	0.0029	0.0029	0.0039	0.0016	0.0272	0.0236	0.0247	0.0645	0.0222	0.1041	0.001
11	rs7127615	42858400	1.03	0.13807906481078	0.88	0.363814363818289	0.789911517237222	0.117541461267201	0.0203	0.0201	0.01	0.0024	0.1801	0.0035	0.0059	0.0643	0.001	0.0961	0.1561	0.0215	0.0053	0.1111	0.0196	0.0029	0.0029	0.004	0.0016	0.0272	0.0236	0.0246	0.0646	0.0221	0.1041	0.0011
11	rs4755666	42865573	1.02	0.157502178544443	0.88	0.363814363818289	1.04563025619196	0.302166140036837	0.0207	0.0208	0.0094	0.0023	0.181	0.0028	0.0057	0.0645	0.0011	0.0971	0.1572	0.0212	0.0053	0.1097	0.0194	0.0026	0.0028	0.0045	0.0016	0.0271	0.0236	0.0237	0.0654	0.0219	0.1035	0.0012
11	rs4132364	42867572	1.02	0.157502178544443	0.88	0.363814363818289	1.04074076557905	0.247003115872989	0.0207	0.0208	0.0094	0.0023	0.181	0.0028	0.0057	0.0645	0.0011	0.0971	0.1572	0.0211	0.0053	0.1097	0.0195	0.0026	0.0028	0.0045	0.0016	0.0271	0.0236	0.0237	0.0655	0.022	0.1035	0.0012
11	rs7117480	42868302	1.02	0.157502178544443	0.88	0.363814363818289	1.03856094771516	0.220066526812829	0.0207	0.0208	0.0094	0.0023	0.181	0.0028	0.0057	0.0645	0.0011	0.0971	0.1572	0.0211	0.0053	0.1097	0.0195	0.0026	0.0028	0.0045	0.0016	0.0271	0.0236	0.0237	0.0655	0.022	0.1035	0.0012
11	rs113923941	42874864	1.02	0.157502178544443	0.88	0.363814363818289	1.0250007078948	0.203242205344153	0.0207	0.0209	0.0094	0.0023	0.1809	0.0028	0.0057	0.0645	0.0011	0.0971	0.1571	0.0211	0.0053	0.1095	0.0195	0.0026	0.0028	0.0045	0.0017	0.0272	0.0236	0.0237	0.0656	0.022	0.1036	0.0012
11	rs11037104	42875494	1.02	0.157502178544443	0.88	0.363814363818289	1.02569434719033	0.193653270935827	0.0207	0.0209	0.0094	0.0023	0.1809	0.0028	0.0057	0.0645	0.0011	0.0971	0.1571	0.0211	0.0053	0.1094	0.0195	0.0025	0.0028	0.0045	0.0017	0.0272	0.0236	0.0237	0.0656	0.0219	0.1036	0.0012
11	rs11037107	42878794	1.02	0.157502178544443	0.88	0.363814363818289	1.02560763186739	0.185952958339467	0.0207	0.0209	0.0094	0.0023	0.1809	0.0028	0.0056	0.0646	0.0011	0.0971	0.1571	0.0211	0.0053	0.1095	0.0195	0.0025	0.0028	0.0045	0.0017	0.0272	0.0236	0.0237	0.0657	0.022	0.1035	0.0012
11	rs76087744	42884263	1.02	0.157502178544443	0.88	0.363814363818289	1.0230075557583	0.196866886639905	0.0207	0.021	0.0093	0.0023	0.1808	0.0028	0.0056	0.0646	0.0011	0.0971	0.157	0.0211	0.0054	0.1097	0.0195	0.0025	0.0028	0.0045	0.0017	0.0271	0.0236	0.0237	0.0657	0.0219	0.1035	0.0013
11	rs10837954	42893654	1.02	0.157502178544443	0.88	0.363814363818289	1.06748271071504	0.235446497019271	0.0209	0.021	0.0092	0.0022	0.1809	0.0025	0.0054	0.0644	0.0013	0.0969	0.1566	0.0214	0.0055	0.1108	0.0195	0.0023	0.0026	0.0046	0.0018	0.0267	0.0233	0.0234	0.0662	0.0218	0.1038	0.0013
11	rs10837964	42904493	1.02	0.157502178544443	0.88	0.363814363818289	1.06809966160607	0.228205386790011	0.0209	0.021	0.0092	0.0022	0.1808	0.0025	0.0054	0.0645	0.0013	0.0968	0.1567	0.0214	0.0055	0.1108	0.0195	0.0023	0.0026	0.0046	0.0018	0.0267	0.0233	0.0234	0.0663	0.0218	0.1038	0.0013
11	rs11605094	42916170	1.02	0.157502178544443	0.88	0.363814363818289	1.05631434753949	0.223310497914428	0.0211	0.021	0.0091	0.0022	0.1805	0.0025	0.0054	0.0645	0.0013	0.0967	0.1565	0.0215	0.0055	0.1108	0.0195	0.0023	0.0026	0.0047	0.0017	0.0268	0.0233	0.0233	0.0665	0.0218	0.1038	0.0014
11	rs118069068	42916745	1.02	0.157502178544443	0.88	0.363814363818289	1.06404803367023	0.222877072589511	0.0211	0.021	0.0091	0.0022	0.1805	0.0025	0.0054	0.0646	0.0013	0.0967	0.1565	0.0215	0.0055	0.1108	0.0195	0.0023	0.0026	0.0047	0.0017	0.0268	0.0233	0.0233	0.0665	0.0218	0.1038	0.0014
11	rs3929327	42916890	1.02	0.157502178544443	0.88	0.363814363818289	1.06519243204177	0.221362252082895	0.0211	0.021	0.0091	0.0022	0.1806	0.0025	0.0054	0.0646	0.0013	0.0967	0.1565	0.0215	0.0055	0.1108	0.0195	0.0023	0.0026	0.0047	0.0017	0.0268	0.0233	0.0233	0.0665	0.0218	0.1038	0.0014
11	rs16937097	42925753	1.02	0.157502178544443	0.88	0.363814363818289	1.04895339185067	0.249245701260408	0.0215	0.0211	0.0091	0.0022	0.1797	0.0025	0.0054	0.0646	0.0014	0.0965	0.1563	0.0213	0.0055	0.1109	0.0195	0.0022	0.0026	0.0048	0.0017	0.0269	0.0233	0.0232	0.0669	0.0216	0.1041	0.0015
11	rs77365128	42927958	1.02	0.157502178544443	0.89	0.325204496311925	1.04860338779002	0.249245701260408	0.0215	0.0211	0.0091	0.0022	0.1797	0.0025	0.0054	0.0646	0.0014	0.0965	0.1563	0.0213	0.0055	0.1109	0.0195	0.0022	0.0026	0.0048	0.0017	0.0269	0.0233	0.0232	0.0669	0.0216	0.1041	0.0015
11	rs34367314	42929082	1.02	0.157502178544443	0.89	0.325204496311925	1.05245602209848	0.246443475904627	0.0215	0.0211	0.0091	0.0022	0.1797	0.0025	0.0054	0.0646	0.0014	0.0965	0.1563	0.0213	0.0055	0.1109	0.0195	0.0022	0.0026	0.0048	0.0017	0.0269	0.0233	0.0232	0.0669	0.0216	0.1041	0.0015
11	rs72897759	42940088	1.02	0.157502178544443	0.89	0.325204496311925	1.02986017829923	0.265464863944612	0.0217	0.0212	0.009	0.0022	0.1795	0.0025	0.0053	0.0646	0.0014	0.0964	0.1563	0.0214	0.0054	0.1109	0.0195	0.0022	0.0027	0.0049	0.0017	0.027	0.0233	0.0231	0.0671	0.0215	0.1041	0.0015
11	rs11037140	42942016	1.02	0.157502178544443	0.89	0.325204496311925	1.03255424696733	0.259188771051762	0.0217	0.0212	0.009	0.0022	0.1795	0.0025	0.0053	0.0646	0.0014	0.0964	0.1563	0.0214	0.0054	0.1109	0.0195	0.0022	0.0027	0.0049	0.0017	0.027	0.0233	0.0231	0.0671	0.0215	0.1041	0.0015
11	rs1387310	42954629	1.02	0.157502178544443	0.89	0.325204496311925	1.02248786203484	0.257598741761976	0.0216	0.0212	0.0089	0.0022	0.1796	0.0024	0.0053	0.0647	0.0014	0.0965	0.1562	0.0213	0.0054	0.1111	0.0194	0.0022	0.0027	0.0049	0.0017	0.027	0.0233	0.0231	0.0671	0.0215	0.1042	0.0015
11	rs16937163	42961389	1.02	0.157502178544443	0.89	0.325204496311925	0.91031040225662	0.216623479164879	0.0214	0.0208	0.0088	0.0022	0.1798	0.0021	0.005	0.065	0.0013	0.097	0.1558	0.0217	0.0054	0.1117	0.0195	0.0019	0.0026	0.0046	0.0017	0.027	0.0234	0.023	0.0675	0.0211	0.1049	0.0012
11	rs11602286	42967946	1.02	0.157502178544443	0.9	0.289513196358555	0.911796919794194	0.211066798329293	0.0214	0.0208	0.0088	0.0022	0.1798	0.0021	0.005	0.065	0.0013	0.097	0.1558	0.0217	0.0054	0.1117	0.0196	0.0019	0.0026	0.0046	0.0017	0.027	0.0234	0.023	0.0675	0.0212	0.105	0.0012
11	rs12279160	42969017	1.02	0.157502178544443	0.9	0.289513196358555	0.911136120094109	0.213411883311543	0.0214	0.0208	0.0088	0.0022	0.1798	0.0021	0.0049	0.065	0.0013	0.097	0.1558	0.0217	0.0054	0.1117	0.0195	0.0019	0.0026	0.0046	0.0017	0.027	0.0234	0.023	0.0675	0.0211	0.105	0.0012
11	rs11037175	42971040	1.01	0.178854520006857	0.91	0.256642068151906	0.917504625539362	0.211599019334641	0.0214	0.0208	0.0088	0.0022	0.1799	0.002	0.0049	0.065	0.0013	0.0969	0.1558	0.0217	0.0054	0.1117	0.0196	0.0019	0.0026	0.0046	0.0017	0.027	0.0234	0.0229	0.0676	0.0212	0.105	0.0013
11	rs76643393	42976174	1.01	0.178854520006857	0.9	0.289513196358555	0.909319954296157	0.216301608967598	0.0214	0.0208	0.0088	0.0022	0.1799	0.002	0.0049	0.065	0.0013	0.0969	0.1558	0.0217	0.0054	0.1117	0.0195	0.0019	0.0026	0.0046	0.0017	0.027	0.0234	0.0229	0.0676	0.0212	0.105	0.0013
11	rs11037187	42981965	1.02	0.157502178544443	0.9	0.289513196358555	0.843918165156957	0.195724527824818	0.0215	0.0208	0.0088	0.0021	0.1801	0.002	0.0049	0.065	0.0013	0.0969	0.1557	0.0217	0.0052	0.1118	0.0196	0.0019	0.0025	0.0045	0.0016	0.027	0.0233	0.0229	0.0677	0.0211	0.1052	0.0012
11	rs76790270	42982727	1.02	0.157502178544443	0.9	0.289513196358555	0.829181428113433	0.192310956719163	0.0215	0.0208	0.0088	0.0021	0.1801	0.002	0.0049	0.065	0.0013	0.0969	0.1557	0.0217	0.0052	0.1118	0.0196	0.0019	0.0025	0.0045	0.0016	0.027	0.0233	0.0229	0.0677	0.0211	0.1053	0.0012
11	rs72901807	42984313	1.02	0.157502178544443	0.9	0.289513196358555	0.814241003629719	0.188917802593623	0.0215	0.0208	0.0089	0.0021	0.1801	0.002	0.0049	0.065	0.0013	0.0969	0.1557	0.0216	0.0052	0.1118	0.0196	0.0019	0.0025	0.0045	0.0016	0.027	0.0233	0.0229	0.0677	0.0211	0.1053	0.0012
11	rs74543667	42987018	1.02	0.157502178544443	0.9	0.289513196358555	0.801371596336209	0.188098317716734	0.0215	0.0208	0.0089	0.0021	0.1802	0.002	0.0049	0.0651	0.0013	0.0969	0.1557	0.0216	0.0052	0.1118	0.0195	0.0019	0.0025	0.0044	0.0016	0.027	0.0233	0.0229	0.0677	0.0211	0.1054	0.0012
11	rs34959832	42990147	1.02	0.157502178544443	0.9	0.289513196358555	0.723415771391572	0.178862923126059	0.0215	0.0208	0.0089	0.0021	0.1803	0.0019	0.0049	0.0651	0.0013	0.0968	0.1558	0.0215	0.005	0.1119	0.0196	0.0019	0.0025	0.0043	0.0015	0.0271	0.0233	0.0229	0.0678	0.021	0.1056	0.0012
11	rs61898752	42995012	1.01	0.178854520006857	0.91	0.256642068151906	0.642402815313904	0.170382409101083	0.0215	0.0208	0.0089	0.0021	0.1804	0.0019	0.0048	0.0652	0.0013	0.0968	0.1558	0.0215	0.0049	0.112	0.0196	0.0019	0.0025	0.0041	0.0013	0.0271	0.0232	0.0229	0.068	0.021	0.1059	0.0012
11	rs75054566	42999903	1.01	0.178854520006857	0.91	0.256642068151906	0.63272294698834	0.17385706294121	0.0215	0.0208	0.0089	0.0021	0.1804	0.0019	0.0048	0.0652	0.0013	0.0968	0.1558	0.0214	0.0049	0.112	0.0196	0.0019	0.0025	0.0041	0.0013	0.0271	0.0232	0.0228	0.068	0.0209	0.106	0.0012
11	rs11037210	43018411	1.01	0.178854520006857	0.91	0.256642068151906	0.609198188003367	0.18513789203775	0.0214	0.0208	0.009	0.0021	0.1806	0.0019	0.0048	0.0653	0.0013	0.0966	0.1557	0.0213	0.0049	0.1121	0.0196	0.0019	0.0025	0.0041	0.0014	0.0271	0.0232	0.0228	0.068	0.0208	0.1062	0.0013
11	rs74235660	43019107	1.01	0.178854520006857	0.91	0.256642068151906	0.60712384484779	0.184527396608392	0.0214	0.0208	0.009	0.0021	0.1806	0.0019	0.0048	0.0653	0.0013	0.0966	0.1557	0.0213	0.0049	0.1121	0.0196	0.0019	0.0025	0.0041	0.0014	0.0271	0.0232	0.0228	0.068	0.0208	0.1062	0.0013
11	rs10837991	43019991	1.01	0.178854520006857	0.91	0.256642068151906	0.609821126133114	0.180273342860858	0.0214	0.0208	0.009	0.0021	0.1806	0.0019	0.0048	0.0653	0.0013	0.0966	0.1556	0.0213	0.0049	0.1121	0.0196	0.0019	0.0025	0.0041	0.0014	0.0271	0.0231	0.0228	0.068	0.0208	0.1062	0.0013
11	rs10768908	43020214	1.01	0.178854520006857	0.91	0.256642068151906	0.60822975573138	0.177857822252424	0.0214	0.0208	0.009	0.0021	0.1807	0.0019	0.0048	0.0653	0.0013	0.0967	0.1557	0.0213	0.0049	0.1121	0.0196	0.0019	0.0025	0.0041	0.0014	0.0271	0.0231	0.0228	0.068	0.0208	0.1062	0.0013
11	rs72903750	43039990	1.01	0.178854520006857	0.91	0.256642068151906	0.604432072843423	0.179265510456408	0.0214	0.0208	0.009	0.0021	0.1807	0.0019	0.0048	0.0652	0.0013	0.0966	0.1558	0.0213	0.0049	0.1121	0.0196	0.0019	0.0025	0.0041	0.0014	0.0271	0.0231	0.0228	0.068	0.0208	0.1062	0.0013
11	rs17581519	43047469	1.01	0.178854520006857	0.92	0.226487429171296	0.603949518012287	0.191074709385667	0.0214	0.0209	0.0088	0.0021	0.1812	0.0019	0.0048	0.065	0.0013	0.0967	0.156	0.0212	0.0048	0.1121	0.0196	0.0019	0.0024	0.004	0.0014	0.0272	0.0231	0.0227	0.0679	0.0207	0.1062	0.0013
11	rs262320	43047619	1.01	0.178854520006857	0.92	0.226487429171296	0.60415630546086	0.190766070545243	0.0214	0.0209	0.0088	0.0021	0.1812	0.0019	0.0048	0.065	0.0013	0.0967	0.156	0.0212	0.0048	0.1121	0.0196	0.0019	0.0024	0.004	0.0014	0.0272	0.0231	0.0227	0.0679	0.0207	0.1062	0.0013
11	rs11601423	43066464	1.01	0.178854520006857	0.92	0.226487429171296	0.636671588554156	0.192001641399464	0.0214	0.0209	0.0087	0.0021	0.1814	0.0018	0.0048	0.0649	0.0013	0.0966	0.1563	0.0212	0.0049	0.1119	0.0196	0.0019	0.0024	0.0041	0.0014	0.0273	0.0231	0.0226	0.0677	0.0207	0.1063	0.0013
11	rs4365039	43077668	1.01	0.178854520006857	0.92	0.226487429171296	0.637589839146858	0.192414099329676	0.0213	0.0209	0.0087	0.0021	0.1815	0.0018	0.0048	0.0648	0.0013	0.0966	0.1564	0.0212	0.0049	0.1118	0.0197	0.0019	0.0025	0.0041	0.0014	0.0273	0.0231	0.0225	0.0677	0.0207	0.1063	0.0013
11	rs11037227	43080593	1.01	0.178854520006857	0.92	0.226487429171296	0.607814930518122	0.192001641399464	0.0213	0.0209	0.0087	0.002	0.1815	0.002	0.0048	0.0647	0.0013	0.0966	0.1565	0.0212	0.0049	0.1117	0.0197	0.0019	0.0025	0.0041	0.0014	0.0272	0.0231	0.0225	0.0677	0.0207	0.1063	0.0013
11	rs111244516	43082091	1.01	0.178854520006857	0.92	0.226487429171296	0.60788405900215	0.191898573815898	0.0213	0.0209	0.0087	0.002	0.1815	0.002	0.0048	0.0647	0.0013	0.0966	0.1565	0.0212	0.0049	0.1117	0.0197	0.0019	0.0025	0.0041	0.0014	0.0272	0.0231	0.0225	0.0677	0.0207	0.1063	0.0013
11	rs112693173	43084128	1.01	0.178854520006857	0.92	0.226487429171296	0.607538452792239	0.191898573815898	0.0213	0.0209	0.0087	0.002	0.1815	0.002	0.0048	0.0647	0.0013	0.0966	0.1565	0.0212	0.0049	0.1117	0.0197	0.0019	0.0025	0.0041	0.0014	0.0272	0.0231	0.0225	0.0677	0.0207	0.1063	0.0013
11	rs10501293	43086094	1.01	0.178854520006857	0.93	0.198940398764014	0.609128990745976	0.191795525003368	0.0213	0.0209	0.0087	0.002	0.1816	0.002	0.0048	0.0647	0.0013	0.0966	0.1565	0.0212	0.0049	0.1117	0.0197	0.0019	0.0025	0.0041	0.0014	0.0272	0.0231	0.0225	0.0677	0.0207	0.1062	0.0013
11	rs61901112	43088900	1.01	0.178854520006857	0.93	0.198940398764014	0.609128990745976	0.192001641399464	0.0213	0.0209	0.0087	0.002	0.1816	0.002	0.0048	0.0647	0.0013	0.0966	0.1565	0.0212	0.0049	0.1116	0.0197	0.0019	0.0025	0.0041	0.0014	0.0272	0.0231	0.0225	0.0677	0.0207	0.1062	0.0013
11	rs11037234	43099328	1.01	0.178854520006857	0.95	0.15120882267165	0.633920457197745	0.194791540756906	0.0213	0.0209	0.0088	0.002	0.1819	0.002	0.0048	0.0646	0.0013	0.0966	0.1565	0.0212	0.005	0.1113	0.0197	0.002	0.0025	0.0041	0.0014	0.0272	0.0232	0.0225	0.0673	0.0207	0.1063	0.0013
11	rs61900073	43133261	1.01	0.178854520006857	0.96	0.130782650589638	0.609682670113442	0.199784792251232	0.0214	0.021	0.0089	0.002	0.1818	0.002	0.0048	0.0643	0.0014	0.0966	0.1563	0.0212	0.005	0.1114	0.0198	0.002	0.0025	0.0041	0.0015	0.0273	0.0232	0.0224	0.0671	0.0207	0.1064	0.0013
11	rs111288884	43142158	1.01	0.178854520006857	0.96	0.130782650589638	0.592285012488416	0.216194353903294	0.0217	0.0211	0.009	0.002	0.1814	0.0021	0.0048	0.0636	0.0015	0.0967	0.1555	0.0213	0.005	0.1117	0.0201	0.0022	0.0025	0.004	0.0017	0.0278	0.0231	0.0224	0.0666	0.0209	0.1066	0.0014
11	rs11037256	43145338	1.01	0.178854520006857	0.96	0.130782650589638	0.602158728194449	0.219635172294957	0.0217	0.0211	0.009	0.002	0.1814	0.0021	0.0048	0.0636	0.0015	0.0967	0.1555	0.0214	0.005	0.1117	0.0201	0.0022	0.0025	0.004	0.0017	0.0277	0.0231	0.0223	0.0666	0.0209	0.1066	0.0014
11	rs117243791	43147547	1.01	0.178854520006857	0.96	0.130782650589638	0.597829690854699	0.214694623864506	0.0217	0.0211	0.009	0.002	0.1814	0.0021	0.0048	0.0636	0.0015	0.0967	0.1555	0.0214	0.005	0.1117	0.0201	0.0022	0.0025	0.004	0.0017	0.0277	0.0231	0.0223	0.0666	0.0209	0.1066	0.0014
11	rs61900079	43151510	1.01	0.178854520006857	0.96	0.130782650589638	0.593310000472756	0.215551191397462	0.0217	0.0211	0.009	0.002	0.1814	0.002	0.0048	0.0636	0.0015	0.0967	0.1555	0.0214	0.005	0.1117	0.0201	0.0023	0.0025	0.004	0.0017	0.0277	0.0231	0.0223	0.0666	0.0209	0.1066	0.0014
11	rs11037262	43161000	1.01	0.178854520006857	0.96	0.130782650589638	0.580387594941804	0.210854034223391	0.0217	0.0211	0.009	0.002	0.1815	0.0021	0.0048	0.0635	0.0015	0.0966	0.1557	0.0213	0.0051	0.1117	0.0201	0.0023	0.0025	0.004	0.0018	0.0277	0.0231	0.0223	0.0666	0.0209	0.1066	0.0013
11	rs118078155	43196088	1.01	0.178854520006857	0.96	0.130782650589638	0.577886515383584	0.194377363497736	0.0213	0.021	0.0091	0.002	0.1823	0.0021	0.0046	0.0628	0.0016	0.0967	0.156	0.0213	0.0052	0.1118	0.02	0.0026	0.0025	0.0037	0.002	0.028	0.0231	0.0223	0.0664	0.0211	0.1062	0.0011
11	rs71488353	43196140	1.01	0.178854520006857	0.96	0.130782650589638	0.578089118257829	0.194584414881238	0.0213	0.021	0.0091	0.002	0.1823	0.0021	0.0046	0.0628	0.0016	0.0967	0.156	0.0213	0.0052	0.1118	0.02	0.0026	0.0025	0.0037	0.002	0.028	0.0231	0.0223	0.0664	0.0211	0.1062	0.0011
11	rs17583730	43196647	1.01	0.178854520006857	0.96	0.130782650589638	0.57357220616404	0.19375665675354	0.0213	0.021	0.0091	0.002	0.1823	0.0021	0.0046	0.0628	0.0016	0.0966	0.1561	0.0213	0.0051	0.1118	0.02	0.0026	0.0025	0.0037	0.002	0.028	0.023	0.0223	0.0663	0.0211	0.1061	0.0011
11	rs80219375	43198804	1.01	0.178854520006857	0.96	0.130782650589638	0.581199835396584	0.199784792251232	0.0213	0.0211	0.009	0.002	0.1823	0.0021	0.0046	0.0627	0.0016	0.0966	0.1561	0.0213	0.0052	0.1119	0.02	0.0026	0.0025	0.0037	0.002	0.0281	0.023	0.0223	0.0663	0.0211	0.1061	0.0011
11	rs7926786	43199299	1.01	0.178854520006857	0.96	0.130782650589638	0.580929029858892	0.199262679447104	0.0213	0.0211	0.009	0.002	0.1823	0.0021	0.0046	0.0627	0.0016	0.0966	0.1561	0.0213	0.0052	0.1119	0.02	0.0026	0.0025	0.0037	0.002	0.0281	0.023	0.0223	0.0663	0.0211	0.1061	0.0011
11	rs2162170	43205560	1.01	0.178854520006857	0.96	0.130782650589638	0.571084876346297	0.198845319840853	0.0213	0.0211	0.009	0.002	0.1823	0.0021	0.0046	0.0627	0.0015	0.0966	0.1563	0.0213	0.0052	0.1119	0.02	0.0026	0.0025	0.0036	0.002	0.0281	0.023	0.0223	0.0663	0.0211	0.106	0.0011
11	rs1425858	43209934	1.01	0.178854520006857	0.95	0.15120882267165	0.56045362403862	0.196762943231007	0.0213	0.0211	0.0091	0.002	0.1824	0.0021	0.0045	0.0627	0.0015	0.0964	0.1566	0.0213	0.0052	0.1119	0.0201	0.0027	0.0025	0.0035	0.0021	0.0282	0.0228	0.0223	0.0662	0.021	0.1058	0.0011
11	rs1019650	43211912	1.01	0.178854520006857	0.95	0.15120882267165	0.560853104714293	0.196970848547838	0.0213	0.0211	0.0091	0.002	0.1824	0.0021	0.0045	0.0627	0.0015	0.0964	0.1566	0.0213	0.0052	0.1119	0.0201	0.0027	0.0025	0.0035	0.0021	0.0282	0.0228	0.0223	0.0662	0.021	0.1058	0.0011
11	rs16937377	43219383	1	0.202230525110681	0.95	0.15120882267165	0.551038266073162	0.194273865754705	0.0215	0.0213	0.0093	0.0021	0.1827	0.002	0.0049	0.0623	0.0016	0.0964	0.1573	0.0211	0.0048	0.1122	0.0199	0.0027	0.0026	0.0032	0.002	0.0287	0.0225	0.022	0.0661	0.0208	0.1054	0.0011
11	rs74791558	43220845	1	0.202230525110681	0.95	0.15120882267165	0.554212536088018	0.195309681052254	0.0215	0.0213	0.0093	0.0021	0.1827	0.002	0.0049	0.0623	0.0016	0.0964	0.1573	0.0211	0.0048	0.1122	0.0199	0.0027	0.0026	0.0032	0.002	0.0287	0.0225	0.022	0.0661	0.0208	0.1054	0.0011
11	rs11037344	43221539	1	0.202230525110681	0.95	0.15120882267165	0.554941180333342	0.195932062599051	0.0215	0.0213	0.0093	0.0021	0.1827	0.002	0.0049	0.0623	0.0016	0.0964	0.1573	0.0211	0.0048	0.1122	0.0199	0.0027	0.0026	0.0032	0.002	0.0287	0.0225	0.022	0.0661	0.0208	0.1054	0.0011
11	rs61886003	43237754	1	0.202230525110681	0.95	0.15120882267165	0.537251927556609	0.192414099329676	0.0215	0.0213	0.0094	0.0021	0.1827	0.0021	0.0049	0.0622	0.0015	0.0964	0.1574	0.0212	0.0048	0.1122	0.0199	0.0027	0.0026	0.0032	0.002	0.0287	0.0225	0.022	0.0662	0.0208	0.1054	0.0011
11	rs17591486	43238011	1	0.202230525110681	0.95	0.15120882267165	0.537251927556609	0.190971810947648	0.0215	0.0213	0.0094	0.0021	0.1827	0.0021	0.0049	0.0622	0.0015	0.0964	0.1574	0.0212	0.0048	0.1122	0.0199	0.0027	0.0026	0.0032	0.002	0.0288	0.0225	0.022	0.0662	0.0208	0.1054	0.0011
11	rs78850657	43247172	1	0.202230525110681	0.95	0.15120882267165	0.48750268769986	0.183409950093433	0.0215	0.0213	0.0094	0.0021	0.183	0.0021	0.0048	0.0623	0.0015	0.0962	0.1574	0.0214	0.0048	0.1123	0.0199	0.0027	0.0026	0.0031	0.002	0.0289	0.0226	0.0221	0.0659	0.0208	0.105	0.0011
11	rs16937405	43252927	1	0.202230525110681	0.95	0.15120882267165	0.481787967127014	0.184222407867754	0.0215	0.0213	0.0094	0.0021	0.1831	0.0021	0.0048	0.0623	0.0015	0.0962	0.1574	0.0214	0.0048	0.1122	0.0199	0.0027	0.0026	0.0031	0.002	0.029	0.0227	0.0221	0.0659	0.0207	0.1049	0.0011
11	rs75080767	43254025	1	0.202230525110681	0.95	0.15120882267165	0.479807884445341	0.18330847945307	0.0215	0.0213	0.0094	0.0021	0.1831	0.0021	0.0048	0.0623	0.0015	0.0962	0.1574	0.0214	0.0048	0.1122	0.0199	0.0027	0.0026	0.0031	0.002	0.029	0.0227	0.0221	0.0658	0.0207	0.1049	0.0011
11	rs10128691	43271567	1	0.202230525110681	0.95	0.15120882267165	0.289802738207804	0.172265620006629	0.0216	0.0217	0.0095	0.002	0.1837	0.0021	0.0043	0.0618	0.0015	0.0955	0.1572	0.0224	0.0046	0.112	0.02	0.0029	0.0027	0.0031	0.0018	0.0294	0.0228	0.0223	0.0654	0.0209	0.1046	0.0011
11	rs11037391	43285357	1	0.202230525110681	0.94	0.173887076546345	0.20847196491404	0.15971987726673	0.0218	0.0217	0.0096	0.0019	0.1838	0.0022	0.0039	0.0616	0.0015	0.0954	0.1574	0.023	0.0045	0.1116	0.02	0.0029	0.0027	0.003	0.0018	0.0299	0.0228	0.0225	0.0649	0.0209	0.1043	0.001
11	rs1496231	43285881	1	0.202230525110681	0.93	0.198940398764014	0.160526685139057	0.151101331023699	0.0218	0.0218	0.0097	0.0018	0.1839	0.0022	0.0036	0.0614	0.0015	0.0954	0.1574	0.0235	0.0044	0.1113	0.0201	0.0029	0.0027	0.0029	0.0017	0.0302	0.023	0.0226	0.0648	0.021	0.1041	0.001
11	rs1532410	43292642	1	0.202230525110681	0.93	0.198940398764014	0.152446601654971	0.150059708613022	0.0218	0.0218	0.0098	0.0018	0.184	0.0022	0.0036	0.0612	0.0015	0.0955	0.1572	0.0236	0.0044	0.1113	0.0201	0.0029	0.0027	0.003	0.0017	0.0303	0.023	0.0226	0.0648	0.021	0.1039	0.001
11	rs55953100	43309387	1	0.202230525110681	0.93	0.198940398764014	0.109615086565994	0.136574902417033	0.0218	0.0218	0.0103	0.0018	0.1838	0.0024	0.0036	0.0611	0.0014	0.0963	0.1569	0.0238	0.0042	0.111	0.0201	0.003	0.0026	0.0032	0.0017	0.0304	0.0229	0.0227	0.0649	0.021	0.1029	0.001
11	rs72898962	43338706	0.99	0.227721472602965	0.93	0.198940398764014	0.0774609929894526	0.116850809762216	0.0217	0.0218	0.0108	0.0019	0.184	0.0026	0.0036	0.0611	0.0013	0.0971	0.1564	0.0239	0.0041	0.1105	0.0201	0.003	0.0027	0.0033	0.0016	0.0303	0.023	0.0227	0.0653	0.021	0.102	9e-04
11	rs11601450	43341479	0.99	0.227721472602965	0.93	0.198940398764014	0.0783402556934566	0.114873793652153	0.0217	0.0218	0.0108	0.0019	0.1841	0.0026	0.0036	0.0611	0.0013	0.0971	0.1565	0.0239	0.0041	0.1104	0.0201	0.003	0.0027	0.0033	0.0015	0.0303	0.0229	0.0227	0.0653	0.021	0.1019	9e-04
11	rs5743251	43356931	0.99	0.227721472602965	0.93	0.198940398764014	0.075527518929319	0.115474138660611	0.0217	0.0219	0.0109	0.0019	0.1841	0.0026	0.0035	0.0611	0.0013	0.0971	0.1565	0.024	0.0041	0.1104	0.0201	0.003	0.0027	0.0033	0.0015	0.0303	0.0229	0.0227	0.0653	0.021	0.1019	9e-04
11	rs5743255	43357268	0.99	0.227721472602965	0.93	0.198940398764014	0.0749900744253839	0.115302490246665	0.0217	0.0219	0.0109	0.0019	0.1841	0.0026	0.0035	0.0612	0.0013	0.0971	0.1564	0.024	0.0041	0.1104	0.0201	0.003	0.0027	0.0033	0.0015	0.0303	0.0229	0.0227	0.0653	0.021	0.1019	9e-04
11	rs12417233	43373738	0.99	0.227721472602965	0.92	0.226487429171296	0.0746474112401319	0.115817726184266	0.0217	0.0219	0.0109	0.0019	0.1843	0.0026	0.0035	0.0611	0.0013	0.0972	0.1564	0.0239	0.0041	0.1103	0.0201	0.003	0.0027	0.0033	0.0015	0.0303	0.023	0.0227	0.0653	0.0209	0.1018	9e-04
11	rs11037421	43381417	0.99	0.227721472602965	0.92	0.226487429171296	0.0740927472099494	0.11814704359979	0.0217	0.0219	0.0109	0.0019	0.1844	0.0026	0.0034	0.0611	0.0013	0.0972	0.1564	0.0239	0.0041	0.1103	0.0201	0.003	0.0027	0.0033	0.0015	0.0303	0.023	0.0227	0.0653	0.0209	0.1019	9e-04
11	rs76780983	43381968	0.99	0.227721472602965	0.92	0.226487429171296	0.0738164187709408	0.117195942938933	0.0217	0.0219	0.0109	0.0019	0.1844	0.0026	0.0034	0.0611	0.0013	0.0972	0.1564	0.0239	0.0041	0.1103	0.0201	0.003	0.0027	0.0033	0.0015	0.0303	0.023	0.0227	0.0653	0.0209	0.1019	9e-04
11	rs72900930	43430862	0.99	0.227721472602965	0.92	0.226487429171296	0.0740927472099494	0.105929888658967	0.0218	0.0219	0.0109	0.0019	0.1848	0.0026	0.0033	0.0612	0.0011	0.0975	0.1565	0.0235	0.004	0.1098	0.0202	0.0031	0.0027	0.0033	0.0012	0.0302	0.0232	0.0225	0.0655	0.0209	0.102	8e-04
11	rs76243906	43432119	0.99	0.227721472602965	0.92	0.226487429171296	0.0741140309436154	0.106012960317206	0.0218	0.0219	0.0109	0.0019	0.1848	0.0026	0.0033	0.0612	0.0011	0.0975	0.1565	0.0235	0.004	0.1098	0.0202	0.0031	0.0027	0.0033	0.0012	0.0302	0.0232	0.0225	0.0655	0.0209	0.102	8e-04
11	rs3816766	43449285	0.99	0.227721472602965	0.92	0.226487429171296	0.0739226198098801	0.105349091599781	0.0218	0.0219	0.0109	0.0019	0.1848	0.0026	0.0033	0.0612	0.0011	0.0975	0.1565	0.0235	0.004	0.1098	0.0202	0.0031	0.0027	0.0033	0.0012	0.0302	0.0232	0.0225	0.0655	0.0209	0.102	8e-04
11	rs72900961	43465302	0.99	0.227721472602965	0.92	0.226487429171296	0.073181288105159	0.103778876033603	0.0218	0.0219	0.0109	0.0019	0.1849	0.0026	0.0033	0.0612	0.0011	0.0975	0.1565	0.0235	0.004	0.1098	0.0202	0.0031	0.0027	0.0033	0.0012	0.0303	0.0232	0.0225	0.0655	0.0209	0.102	8e-04
11	rs72900965	43468843	0.99	0.227721472602965	0.92	0.226487429171296	0.0731601783221361	0.102956120694023	0.0218	0.0219	0.0109	0.0019	0.1849	0.0026	0.0033	0.0612	0.0011	0.0974	0.1564	0.0236	0.004	0.1098	0.0202	0.0031	0.0027	0.0033	0.0012	0.0303	0.0232	0.0225	0.0655	0.0209	0.102	8e-04
11	rs117462385	43472231	0.99	0.227721472602965	0.92	0.226487429171296	0.0743057626899984	0.101399902916346	0.0218	0.0219	0.0109	0.0019	0.1849	0.0026	0.0033	0.0612	0.0011	0.0974	0.1564	0.0236	0.004	0.1098	0.0202	0.0031	0.0027	0.0033	0.0012	0.0303	0.0232	0.0225	0.0655	0.021	0.102	8e-04
11	rs79406295	43472693	0.99	0.227721472602965	0.92	0.226487429171296	0.0732446411482151	0.101236627245305	0.0218	0.0219	0.0109	0.002	0.1849	0.0026	0.0033	0.0612	0.0011	0.0974	0.1564	0.0236	0.004	0.1098	0.0202	0.0031	0.0027	0.0033	0.0012	0.0303	0.0232	0.0225	0.0655	0.021	0.102	8e-04
11	rs11608225	43481640	0.99	0.227721472602965	0.92	0.226487429171296	0.0734560747079395	0.100991905933729	0.0218	0.0219	0.0109	0.002	0.1849	0.0026	0.0033	0.0612	0.0011	0.0974	0.1564	0.0236	0.004	0.1098	0.0202	0.0031	0.0027	0.0033	0.0012	0.0303	0.0232	0.0225	0.0655	0.021	0.102	8e-04
11	rs10501301	43486812	0.99	0.227721472602965	0.92	0.226487429171296	0.0731601783221361	0.100991905933729	0.0218	0.0219	0.0109	0.002	0.1849	0.0026	0.0033	0.0612	0.0011	0.0974	0.1564	0.0236	0.004	0.1098	0.0202	0.0031	0.0027	0.0033	0.0012	0.0303	0.0232	0.0225	0.0655	0.021	0.102	8e-04
11	rs72900981	43491307	0.99	0.227721472602965	0.92	0.226487429171296	0.0737527456120108	0.10131825227347	0.0218	0.0219	0.0109	0.002	0.1849	0.0026	0.0033	0.0612	0.0011	0.0974	0.1564	0.0236	0.004	0.1098	0.0202	0.0031	0.0027	0.0033	0.0012	0.0303	0.0232	0.0225	0.0655	0.021	0.102	8e-04
11	rs117698619	43522972	0.99	0.227721472602965	0.91	0.256642068151906	0.0717965024386725	0.0966266183273808	0.0218	0.0219	0.011	0.002	0.1849	0.0027	0.0033	0.0611	0.0011	0.0974	0.1566	0.0238	0.004	0.1093	0.0202	0.0031	0.0028	0.0033	0.0011	0.0304	0.023	0.0225	0.0655	0.0211	0.1018	8e-04
11	rs79580341	43524046	0.99	0.227721472602965	0.88	0.363814363818289	0.0717131275081981	0.0964663948641865	0.0218	0.0219	0.011	0.002	0.1849	0.0027	0.0033	0.0611	0.0011	0.0974	0.1566	0.0238	0.004	0.1092	0.0202	0.0031	0.0028	0.0033	0.0011	0.0305	0.023	0.0225	0.0655	0.0211	0.1018	8e-04
11	rs72902738	43527246	0.99	0.227721472602965	0.88	0.363814363818289	0.0720470050087512	0.0935211853224141	0.0219	0.0219	0.0111	0.0021	0.1849	0.0027	0.0033	0.0611	0.0011	0.0973	0.1566	0.0239	0.0041	0.109	0.0203	0.0031	0.0028	0.0033	0.0011	0.0305	0.0229	0.0224	0.0655	0.0211	0.1017	8e-04
11	rs34955062	43530020	0.99	0.227721472602965	0.88	0.363814363818289	0.0723190226037733	0.0916301132588253	0.0219	0.0219	0.0111	0.0021	0.1849	0.0027	0.0033	0.0611	0.0011	0.0973	0.1567	0.0239	0.0041	0.1089	0.0203	0.0031	0.0028	0.0033	0.0011	0.0306	0.0229	0.0224	0.0655	0.0212	0.1016	8e-04
11	rs10768956	43536147	0.99	0.227721472602965	0.87	0.405435896572436	0.0726337164988556	0.0900659459725021	0.0219	0.0219	0.0111	0.0021	0.1849	0.0027	0.0034	0.0611	0.0011	0.0973	0.1567	0.024	0.0041	0.1086	0.0203	0.0031	0.0029	0.0033	0.0011	0.0306	0.0228	0.0225	0.0654	0.0212	0.1015	8e-04
11	rs10768960	43544452	0.99	0.227721472602965	0.87	0.405435896572436	0.0643488380682789	0.083993131630829	0.0221	0.0219	0.0113	0.0022	0.1842	0.0028	0.0034	0.061	0.0011	0.0976	0.157	0.0243	0.0041	0.1079	0.0203	0.0032	0.0029	0.0033	0.0011	0.0307	0.0227	0.0227	0.0657	0.0213	0.1011	8e-04
11	rs900467	43554976	0.99	0.227721472602965	0.87	0.405435896572436	0.0531972954229895	0.0682804632597533	0.0225	0.0217	0.0118	0.0025	0.1828	0.003	0.0035	0.0608	0.0011	0.0981	0.1579	0.0247	0.0041	0.1057	0.0203	0.0034	0.003	0.0033	0.001	0.031	0.0223	0.0231	0.066	0.0215	0.1004	9e-04
11	rs1483133	43555870	0.98	0.255415240389183	0.87	0.405435896572436	0.0493594098875003	0.0635475851875955	0.0225	0.0217	0.012	0.0025	0.1827	0.0031	0.0035	0.0608	0.0011	0.0983	0.1572	0.0249	0.0041	0.1054	0.0204	0.0034	0.003	0.0033	0.001	0.031	0.0223	0.0233	0.066	0.0216	0.1005	9e-04
11	rs995035	43560396	0.98	0.255415240389183	0.87	0.405435896572436	0.049849070416293	0.0620018437431966	0.0225	0.0217	0.012	0.0025	0.1825	0.0031	0.0035	0.0606	0.0011	0.0983	0.1572	0.0249	0.0041	0.1054	0.0204	0.0034	0.003	0.0033	0.001	0.031	0.0223	0.0233	0.0659	0.0218	0.1005	9e-04
11	rs10838125	43565476	0.98	0.255415240389183	0.87	0.405435896572436	0.0443675747175744	0.0545177874489787	0.0222	0.0217	0.0125	0.0028	0.1803	0.0033	0.0034	0.0602	0.001	0.0986	0.1578	0.0252	0.0041	0.1046	0.0207	0.0036	0.0031	0.0035	0.001	0.0309	0.0222	0.0234	0.0659	0.0216	0.1017	0.0011
11	rs11037469	43570979	0.98	0.255415240389183	0.87	0.405435896572436	0.050374973649307	0.0545177874489787	0.0221	0.0215	0.0127	0.0028	0.1804	0.0034	0.0035	0.0593	0.001	0.0991	0.1586	0.0253	0.0042	0.1039	0.0211	0.0033	0.0032	0.0035	0.0011	0.031	0.0221	0.0237	0.0651	0.0216	0.1018	0.0011
11	rs76064064	43572717	0.98	0.255415240389183	0.87	0.405435896572436	0.0522450287872228	0.0545810822115192	0.0221	0.0214	0.0127	0.0029	0.1806	0.0034	0.0035	0.0593	0.001	0.0992	0.1586	0.0253	0.0043	0.1039	0.0211	0.0032	0.0032	0.0036	0.0011	0.0309	0.0221	0.0237	0.0649	0.0216	0.1017	0.0011
11	rs11037473	43576067	0.98	0.255415240389183	0.87	0.405435896572436	0.0521436837917787	0.0526960692044139	0.0221	0.0213	0.0129	0.0029	0.1806	0.0034	0.0035	0.0592	0.001	0.0994	0.1584	0.0254	0.0043	0.1037	0.0212	0.0031	0.0032	0.0036	0.0011	0.0309	0.0221	0.0239	0.0649	0.0216	0.1015	0.0012
11	rs117912278	43578626	0.98	0.255415240389183	0.87	0.405435896572436	0.0510043219074577	0.0509012607836079	0.022	0.0212	0.0129	0.0029	0.1805	0.0035	0.0035	0.0591	0.001	0.0995	0.1583	0.0254	0.0044	0.1037	0.0212	0.0032	0.0032	0.0036	0.0011	0.0309	0.022	0.024	0.0648	0.0216	0.1014	0.0012
11	rs117134352	43587280	0.98	0.255415240389183	0.87	0.405435896572436	0.0508879939589887	0.0501054942421736	0.022	0.0211	0.0129	0.0029	0.1805	0.0035	0.0036	0.0591	0.001	0.0996	0.1582	0.0254	0.0044	0.1036	0.0213	0.0032	0.0033	0.0036	0.0011	0.0309	0.022	0.0241	0.0648	0.0216	0.1014	0.0012
11	rs72904757	43591785	0.98	0.255415240389183	0.87	0.405435896572436	0.0497181753932188	0.0498617447741532	0.022	0.021	0.0131	0.003	0.1806	0.0037	0.0037	0.0588	0.0011	0.0998	0.1579	0.0255	0.0045	0.1033	0.0213	0.0033	0.0034	0.0037	0.0011	0.0308	0.0217	0.0243	0.0646	0.0216	0.1011	0.0012
11	rs78480778	43594287	0.97	0.285396128624663	0.87	0.405435896572436	0.0505235545586865	0.0505333042179691	0.022	0.0208	0.0132	0.0032	0.1806	0.0039	0.0038	0.0585	0.0013	0.1001	0.1576	0.0257	0.0047	0.1029	0.0214	0.0034	0.0035	0.0038	0.0011	0.0308	0.0215	0.0246	0.0643	0.0217	0.1007	0.0013
11	rs12576071	43594337	0.97	0.285396128624663	0.87	0.405435896572436	0.0505896851408827	0.0525091471335297	0.022	0.0208	0.0133	0.0032	0.1805	0.0039	0.0038	0.0585	0.0013	0.1001	0.1577	0.0257	0.0046	0.1029	0.0213	0.0034	0.0035	0.0038	0.0011	0.0307	0.0215	0.0246	0.0643	0.0217	0.1007	0.0013
11	rs11606426	43596350	0.97	0.285396128624663	0.87	0.405435896572436	0.0377190882698724	0.0403786316930395	0.0217	0.0205	0.0133	0.0033	0.1803	0.004	0.004	0.0584	0.0014	0.1008	0.1572	0.0256	0.0044	0.1027	0.0213	0.0034	0.0036	0.0038	0.0011	0.0306	0.0211	0.0248	0.0645	0.0221	0.1007	0.0013
11	rs117293308	43599281	0.97	0.285396128624663	0.87	0.405435896572436	0.0356219717810896	0.0332106743263381	0.0214	0.0203	0.0136	0.0035	0.1799	0.0041	0.0042	0.0582	0.0014	0.1013	0.1563	0.0255	0.0042	0.1024	0.0212	0.0034	0.0037	0.0039	0.0011	0.0306	0.0208	0.0248	0.0648	0.0227	0.101	0.0014
11	rs56160150	43607505	0.96	0.3177447436144	0.85	0.498060230126391	0.035001262626314	0.0322033852047225	0.0214	0.0202	0.0137	0.0036	0.1797	0.0041	0.0043	0.0581	0.0015	0.1016	0.1561	0.0255	0.0042	0.1022	0.0212	0.0034	0.0038	0.0039	0.0011	0.0306	0.0207	0.0248	0.0649	0.0229	0.1011	0.0014
11	rs2625388	43611826	0.96	0.3177447436144	0.84	0.549223467132668	0.0340213277874154	0.0311611744756348	0.0213	0.0202	0.0137	0.0036	0.1797	0.0041	0.0044	0.0581	0.0015	0.1017	0.156	0.0255	0.0042	0.1023	0.0211	0.0034	0.0038	0.0039	0.0011	0.0305	0.0207	0.0248	0.0649	0.023	0.1012	0.0014
11	rs74611308	43622483	0.96	0.3177447436144	0.84	0.549223467132668	0.0331967504919088	0.0303777869732821	0.0212	0.0202	0.0138	0.0036	0.1791	0.0042	0.0045	0.058	0.0015	0.1018	0.1556	0.0255	0.0042	0.1023	0.0211	0.0034	0.0039	0.0039	0.0012	0.0305	0.0206	0.0249	0.0648	0.0231	0.1015	0.0015
11	rs117236352	43633894	0.96	0.3177447436144	0.84	0.549223467132668	0.032094980017786	0.0286018294494998	0.0211	0.0201	0.014	0.0037	0.1787	0.0042	0.0045	0.058	0.0015	0.102	0.1551	0.0256	0.0043	0.1023	0.0211	0.0035	0.0039	0.004	0.0012	0.0304	0.0206	0.025	0.0649	0.0233	0.1016	0.0015
11	rs80263632	43641807	0.96	0.3177447436144	0.84	0.549223467132668	0.0310190926158407	0.0266009526377615	0.021	0.0201	0.014	0.0037	0.1783	0.0042	0.0046	0.058	0.0015	0.1021	0.1548	0.0257	0.0043	0.1023	0.021	0.0035	0.004	0.004	0.0012	0.0304	0.0206	0.025	0.065	0.0234	0.1017	0.0015
11	rs2862996	43653833	0.96	0.3177447436144	0.84	0.549223467132668	0.0307013312707822	0.0258287823433747	0.021	0.0201	0.0141	0.0037	0.1782	0.0042	0.0046	0.058	0.0015	0.1021	0.1547	0.0257	0.0043	0.1023	0.021	0.0035	0.004	0.004	0.0012	0.0304	0.0206	0.0251	0.065	0.0234	0.1017	0.0015
11	rs56311487	43656045	0.96	0.3177447436144	0.84	0.549223467132668	0.0307247903072211	0.0261454331419271	0.021	0.0201	0.0141	0.0037	0.1782	0.0042	0.0046	0.058	0.0015	0.1021	0.1547	0.0257	0.0043	0.1023	0.021	0.0035	0.004	0.004	0.0012	0.0304	0.0206	0.0251	0.065	0.0234	0.1017	0.0015
11	rs9783372	43660296	0.96	0.3177447436144	0.84	0.549223467132668	0.0307130592138861	0.0259642663958041	0.021	0.0201	0.0141	0.0037	0.1782	0.0042	0.0046	0.0579	0.0015	0.1021	0.1547	0.0257	0.0043	0.1023	0.021	0.0035	0.004	0.004	0.0012	0.0304	0.0206	0.0251	0.065	0.0234	0.1017	0.0015
11	rs117913275	43662064	0.96	0.3177447436144	0.84	0.549223467132668	0.0307834930411331	0.0261454331419271	0.021	0.0201	0.0141	0.0037	0.1781	0.0043	0.0047	0.0579	0.0015	0.102	0.1546	0.0257	0.0044	0.1022	0.0211	0.0036	0.004	0.004	0.0012	0.0304	0.0206	0.0251	0.065	0.0235	0.1018	0.0015
11	rs80294529	43681509	0.96	0.3177447436144	0.83	0.603719568470427	0.032179741371549	0.0254243440375188	0.0209	0.0201	0.0141	0.0037	0.1781	0.0043	0.0047	0.0579	0.0015	0.1021	0.1543	0.0257	0.0044	0.1021	0.0211	0.0036	0.0041	0.004	0.0012	0.0304	0.0206	0.0251	0.065	0.0236	0.1018	0.0015
11	rs139085675	43687399	0.96	0.3177447436144	0.83	0.603719568470427	0.0341980572689556	0.0246245546219409	0.0209	0.0201	0.0141	0.0038	0.1781	0.0043	0.0047	0.0579	0.0016	0.1021	0.154	0.0256	0.0044	0.102	0.0212	0.0037	0.0041	0.004	0.0012	0.0304	0.0205	0.0252	0.065	0.0237	0.1019	0.0016
11	rs79395286	43698340	0.96	0.3177447436144	0.83	0.603719568470427	0.0364085602001976	0.0241417796437503	0.0208	0.02	0.0141	0.0038	0.178	0.0043	0.0048	0.0579	0.0016	0.1021	0.1538	0.0256	0.0044	0.102	0.0213	0.0037	0.0041	0.004	0.0012	0.0304	0.0205	0.0252	0.065	0.0238	0.1019	0.0016
11	rs72906866	43703196	0.96	0.3177447436144	0.83	0.603719568470427	0.0400409468912333	0.0234907964316172	0.0208	0.02	0.0141	0.0039	0.1779	0.0044	0.0049	0.0579	0.0016	0.1021	0.1534	0.0255	0.0045	0.1018	0.0214	0.0037	0.0042	0.004	0.0012	0.0304	0.0205	0.0252	0.065	0.024	0.102	0.0016
11	rs35243581	43707364	0.96	0.3177447436144	0.83	0.603719568470427	0.0472119015856253	0.022805792204926	0.0207	0.02	0.0141	0.0039	0.1778	0.0044	0.005	0.0578	0.0016	0.1021	0.1528	0.0255	0.0046	0.1016	0.0216	0.0038	0.0043	0.0041	0.0013	0.0304	0.0204	0.0253	0.065	0.0242	0.102	0.0016
11	rs7928523	43719101	0.96	0.3177447436144	0.83	0.603719568470427	0.047607659997326	0.0227633017649062	0.0207	0.02	0.0141	0.0039	0.1778	0.0045	0.005	0.0578	0.0016	0.1021	0.1526	0.0255	0.0046	0.1017	0.0216	0.0038	0.0043	0.0041	0.0013	0.0304	0.0204	0.0253	0.0651	0.0243	0.102	0.0016
11	rs11037575	43728330	0.96	0.3177447436144	0.83	0.603719568470427	0.0499966048282717	0.022466932682521	0.0207	0.02	0.0142	0.0039	0.1775	0.0045	0.005	0.0578	0.0016	0.1021	0.1525	0.0255	0.0046	0.1016	0.0216	0.0038	0.0043	0.0041	0.0013	0.0304	0.0204	0.0253	0.0651	0.0243	0.1022	0.0016
11	rs7130849	43730455	0.96	0.3177447436144	0.83	0.603719568470427	0.0503914680867271	0.0224247463605548	0.0207	0.02	0.0142	0.0039	0.1775	0.0045	0.005	0.0578	0.0016	0.1021	0.1525	0.0255	0.0046	0.1015	0.0217	0.0039	0.0043	0.0041	0.0013	0.0304	0.0204	0.0253	0.0651	0.0243	0.1022	0.0016
11	rs113518292	43743789	0.96	0.3177447436144	0.83	0.603719568470427	0.0472276889657237	0.0225514194646448	0.0207	0.02	0.0142	0.0039	0.1773	0.0045	0.0051	0.0578	0.0016	0.102	0.1522	0.0255	0.0046	0.1016	0.0216	0.0039	0.0043	0.0041	0.0013	0.0304	0.0204	0.0256	0.0651	0.0244	0.1022	0.0016
11	rs6485453	43748673	0.96	0.3177447436144	0.83	0.603719568470427	0.0422247611238948	0.0229761335677571	0.0207	0.0199	0.0144	0.0039	0.1767	0.0045	0.0051	0.0577	0.0016	0.1017	0.1513	0.0255	0.0048	0.1019	0.0213	0.0039	0.0044	0.0041	0.0013	0.0303	0.0203	0.0266	0.0653	0.0247	0.1023	0.0017
11	rs117824799	43752296	0.96	0.3177447436144	0.82	0.661616834019215	0.0373144956348264	0.0258739064348485	0.0207	0.0199	0.0145	0.0039	0.1765	0.0045	0.0052	0.0573	0.0016	0.1018	0.1512	0.0256	0.0048	0.1021	0.0213	0.004	0.0044	0.004	0.0014	0.0299	0.0203	0.0268	0.0653	0.0249	0.1023	0.0017
11	rs11037589	43760215	0.96	0.3177447436144	0.82	0.661616834019215	0.0366070737580155	0.025648658810426	0.0207	0.0199	0.0145	0.0039	0.1765	0.0046	0.0052	0.0572	0.0016	0.1018	0.1511	0.0257	0.0048	0.1021	0.0213	0.004	0.0044	0.004	0.0014	0.0298	0.0203	0.0268	0.0654	0.0249	0.1023	0.0017
11	rs10838159	43762210	0.96	0.3177447436144	0.82	0.661616834019215	0.0365938162307776	0.0255139579225171	0.0207	0.0199	0.0145	0.0039	0.1765	0.0046	0.0052	0.0572	0.0016	0.1018	0.1511	0.0257	0.0048	0.1021	0.0213	0.004	0.0044	0.004	0.0014	0.0298	0.0203	0.0268	0.0654	0.025	0.1023	0.0017
11	rs7115970	43769295	0.96	0.3177447436144	0.82	0.661616834019215	0.0362634589391984	0.0262816988485832	0.0207	0.0199	0.0145	0.0039	0.1765	0.0046	0.0052	0.0572	0.0016	0.1018	0.1511	0.0257	0.0048	0.1021	0.0213	0.004	0.0044	0.004	0.0014	0.0298	0.0203	0.0269	0.0654	0.025	0.1023	0.0017
11	rs10768976	43773813	0.96	0.3177447436144	0.82	0.661616834019215	0.0360662408120054	0.0268301042016976	0.0207	0.0199	0.0145	0.0039	0.1765	0.0046	0.0052	0.0572	0.0016	0.1018	0.1511	0.0257	0.0048	0.1022	0.0212	0.004	0.0044	0.004	0.0014	0.0298	0.0203	0.0269	0.0654	0.025	0.1023	0.0017
11	rs7110437	43780553	0.96	0.3177447436144	0.82	0.661616834019215	0.0361318972737045	0.0271986725655142	0.0207	0.0199	0.0145	0.0039	0.1764	0.0046	0.0052	0.0572	0.0017	0.1018	0.1511	0.0257	0.0048	0.1021	0.0212	0.004	0.0044	0.0039	0.0014	0.0298	0.0203	0.0268	0.0654	0.025	0.1023	0.0017
11	rs72892470	43801497	0.96	0.3177447436144	0.82	0.661616834019215	0.0329989760118295	0.0297963357880914	0.0206	0.02	0.0145	0.0039	0.1763	0.0046	0.0052	0.0572	0.0017	0.1019	0.1511	0.0259	0.0048	0.1021	0.0212	0.004	0.0044	0.0039	0.0014	0.0297	0.0203	0.0269	0.0654	0.025	0.1021	0.0017
11	rs117431391	43806378	0.96	0.3177447436144	0.82	0.661616834019215	0.0328266004176261	0.0296999361896832	0.0206	0.02	0.0145	0.0039	0.1763	0.0046	0.0052	0.0572	0.0017	0.1019	0.1511	0.0259	0.0048	0.1021	0.0212	0.004	0.0044	0.0039	0.0014	0.0297	0.0203	0.0269	0.0654	0.025	0.1021	0.0017
11	rs115736263	43815417	0.96	0.3177447436144	0.82	0.661616834019215	0.0317815219430084	0.0329575116390723	0.0206	0.02	0.0145	0.0039	0.1763	0.0046	0.0052	0.0572	0.0017	0.1019	0.151	0.0259	0.0048	0.1021	0.0212	0.004	0.0044	0.0039	0.0014	0.0297	0.0203	0.027	0.0654	0.0251	0.102	0.0017
11	rs55860331	43827092	0.96	0.3177447436144	0.81	0.722979171095748	0.0291807403926972	0.0332106743263381	0.0205	0.02	0.0145	0.0039	0.1763	0.0045	0.0052	0.0573	0.0017	0.102	0.151	0.0261	0.0047	0.102	0.0212	0.004	0.0045	0.0038	0.0014	0.0297	0.0202	0.027	0.0654	0.0251	0.1019	0.0017
11	rs117407603	43827172	0.96	0.3177447436144	0.81	0.722979171095748	0.0291807403926972	0.0332614138725438	0.0205	0.02	0.0145	0.0039	0.1763	0.0045	0.0052	0.0573	0.0017	0.102	0.151	0.0261	0.0047	0.102	0.0212	0.004	0.0045	0.0038	0.0014	0.0297	0.0202	0.0271	0.0654	0.0251	0.1019	0.0017
11	rs117973833	43836255	0.96	0.3177447436144	0.81	0.722979171095748	0.0289550784809716	0.0332614138725438	0.0205	0.02	0.0145	0.0039	0.1763	0.0045	0.0052	0.0573	0.0017	0.102	0.151	0.0261	0.0047	0.102	0.0212	0.004	0.0045	0.0038	0.0014	0.0297	0.0202	0.0271	0.0654	0.0251	0.1019	0.0017
11	rs11037662	43851308	0.96	0.3177447436144	0.81	0.722979171095748	0.0282744281584582	0.0320535272151164	0.0205	0.02	0.0145	0.0039	0.1762	0.0045	0.0052	0.0573	0.0017	0.102	0.1509	0.0261	0.0047	0.102	0.0212	0.004	0.0045	0.0038	0.0014	0.0297	0.0202	0.0271	0.0654	0.0251	0.1019	0.0017
11	rs113138657	43859063	0.96	0.3177447436144	0.81	0.722979171095748	0.0280207549100484	0.032504069343365	0.0205	0.02	0.0145	0.0039	0.1762	0.0045	0.0052	0.0573	0.0017	0.102	0.1509	0.0261	0.0047	0.102	0.0212	0.004	0.0045	0.0038	0.0014	0.0297	0.0202	0.0271	0.0654	0.0251	0.1019	0.0017
11	rs12801812	43860390	0.96	0.3177447436144	0.81	0.722979171095748	0.0278452401070296	0.0326548949177395	0.0205	0.02	0.0145	0.0039	0.1762	0.0046	0.0052	0.0573	0.0017	0.102	0.1509	0.0261	0.0047	0.102	0.0212	0.004	0.0045	0.0038	0.0014	0.0297	0.0202	0.0271	0.0653	0.0251	0.1019	0.0017
11	rs16937651	43863330	0.96	0.3177447436144	0.81	0.722979171095748	0.0290564732279137	0.0452716521460771	0.0205	0.02	0.0145	0.0039	0.1761	0.0045	0.0052	0.0572	0.0017	0.102	0.1509	0.0261	0.0047	0.102	0.0212	0.004	0.0045	0.0038	0.0014	0.0297	0.0202	0.0271	0.0653	0.0251	0.1019	0.0017
11	rs2176598	43864278	0.96	0.3177447436144	0.81	0.722979171095748	0.0289100944884815	0.045505279576202	0.0205	0.0201	0.0145	0.0039	0.1761	0.0045	0.0052	0.0572	0.0017	0.102	0.1508	0.0261	0.0047	0.102	0.0212	0.004	0.0045	0.0038	0.0014	0.0297	0.0202	0.0271	0.0653	0.0251	0.1019	0.0017
11	rs61883849	43869904	0.96	0.3177447436144	0.81	0.722979171095748	0.0289438278498919	0.0462682393468934	0.0205	0.0201	0.0146	0.0039	0.1761	0.0046	0.0052	0.0572	0.0017	0.102	0.1508	0.0261	0.0047	0.102	0.0212	0.004	0.0045	0.0038	0.0014	0.0297	0.0202	0.0271	0.0653	0.0251	0.1019	0.0017
11	rs117312787	43874224	0.96	0.3177447436144	0.81	0.722979171095748	0.0291242088896627	0.0572679468469331	0.0205	0.0201	0.0146	0.0039	0.176	0.0046	0.0052	0.0573	0.0017	0.102	0.1508	0.0262	0.0047	0.102	0.0212	0.004	0.0045	0.0038	0.0014	0.0296	0.0202	0.0271	0.0653	0.0251	0.1019	0.0017
11	rs11555762	43876698	0.96	0.3177447436144	0.81	0.722979171095748	0.0303742262577121	0.0924162006216931	0.0205	0.02	0.0146	0.0039	0.1757	0.0046	0.0052	0.0574	0.0017	0.102	0.1508	0.0262	0.0047	0.1021	0.0212	0.004	0.0045	0.0038	0.0014	0.0297	0.0202	0.0271	0.0653	0.0251	0.1019	0.0017
11	rs1061810	43877934	0.96	0.3177447436144	0.81	0.722979171095748	0.0413099668744526	0.108768377832217	0.0204	0.0201	0.0146	0.0039	0.1759	0.0045	0.0052	0.0576	0.0016	0.1021	0.1505	0.0262	0.0048	0.1017	0.0212	0.004	0.0045	0.0037	0.0014	0.0296	0.0202	0.0271	0.0654	0.0253	0.1018	0.0018
11	rs117963026	43878973	0.96	0.3177447436144	0.81	0.722979171095748	0.124218105533415	0.197490935376737	0.0204	0.0201	0.0146	0.0038	0.1755	0.0045	0.0052	0.0575	0.0016	0.1021	0.1503	0.0262	0.0048	0.1019	0.0212	0.004	0.0045	0.0037	0.0014	0.0296	0.0202	0.0272	0.0655	0.0253	0.1016	0.0018
11	rs75106164	43879768	0.96	0.3177447436144	0.8	0.78786632127418	0.0797603861920772	0.0499226334494273	0.0206	0.0202	0.0148	0.0038	0.1743	0.0045	0.0052	0.0569	0.0019	0.102	0.1497	0.0264	0.005	0.1026	0.0212	0.004	0.0045	0.0038	0.0016	0.0291	0.0201	0.0277	0.0657	0.0255	0.1015	0.002
11	rs11037691	43891637	0.95	0.352537935866182	0.8	0.78786632127418	0.400769749248371	0.598235415166362	0.0218	0.0193	0.0176	0.0035	0.1633	0.0041	0.005	0.0514	0.0034	0.1047	0.1407	0.0267	0.0067	0.1089	0.0233	0.004	0.0052	0.0046	0.0026	0.0258	0.02	0.0344	0.0656	0.0286	0.1001	0.0032
11	rs34857458	43899696	0.95	0.352537935866182	0.81	0.722979171095748	0.332724699929036	0.535608696136797	0.0218	0.0193	0.0177	0.0036	0.1632	0.0041	0.005	0.0514	0.0034	0.1048	0.1406	0.0267	0.0067	0.109	0.0234	0.004	0.0052	0.0046	0.0026	0.0258	0.02	0.0345	0.0656	0.0287	0.1001	0.0032
11	rs2434466	43900075	0.95	0.352537935866182	0.81	0.722979171095748	0.334372319441713	0.531290562561361	0.0218	0.0193	0.0177	0.0036	0.1632	0.0041	0.005	0.0514	0.0034	0.1048	0.1405	0.0267	0.0067	0.109	0.0234	0.004	0.0052	0.0046	0.0026	0.0258	0.02	0.0345	0.0656	0.0287	0.1001	0.0032
11	rs3740984	43902894	0.95	0.352537935866182	0.81	0.722979171095748	0.323029353458727	0.506667077131375	0.0219	0.0193	0.0176	0.0036	0.1631	0.0041	0.005	0.0514	0.0034	0.1049	0.1404	0.0267	0.0067	0.109	0.0234	0.0041	0.0052	0.0046	0.0026	0.0259	0.02	0.0345	0.0656	0.0287	0.1001	0.0032
11	rs35695342	43903856	0.95	0.352537935866182	0.81	0.722979171095748	0.320200378183818	0.501585960537479	0.0219	0.0193	0.0176	0.0036	0.1631	0.0041	0.005	0.0514	0.0034	0.105	0.1404	0.0267	0.0067	0.109	0.0234	0.0041	0.0052	0.0046	0.0026	0.0259	0.02	0.0345	0.0656	0.0287	0.1001	0.0032
11	rs35278338	43914033	0.95	0.352537935866182	0.81	0.722979171095748	0.303207180066575	0.448445869188165	0.0219	0.0193	0.0174	0.0037	0.1631	0.0041	0.0051	0.0514	0.0034	0.1052	0.1404	0.0266	0.0066	0.1091	0.0233	0.0042	0.0052	0.0045	0.0026	0.0261	0.02	0.0345	0.0656	0.0287	0.0999	0.0032
11	rs35411360	43914516	0.95	0.352537935866182	0.81	0.722979171095748	0.301593358612973	0.433195395871847	0.022	0.0193	0.0174	0.0038	0.1631	0.0041	0.0051	0.0514	0.0034	0.1053	0.1404	0.0266	0.0066	0.1091	0.0233	0.0042	0.0052	0.0044	0.0025	0.0261	0.0199	0.0345	0.0656	0.0287	0.0999	0.0032
11	rs72904233	43921411	0.95	0.352537935866182	0.81	0.722979171095748	0.299935409020439	0.425557653857515	0.022	0.0193	0.0174	0.0038	0.163	0.0041	0.0051	0.0514	0.0034	0.1054	0.1404	0.0266	0.0066	0.1091	0.0233	0.0042	0.0052	0.0044	0.0025	0.0262	0.0199	0.0345	0.0656	0.0287	0.0999	0.0031
11	rs2271815	43923096	0.95	0.352537935866182	0.81	0.722979171095748	0.299594668401472	0.424638333008418	0.022	0.0193	0.0174	0.0038	0.1631	0.0041	0.0051	0.0514	0.0034	0.1054	0.1403	0.0266	0.0066	0.1091	0.0233	0.0042	0.0052	0.0044	0.0025	0.0262	0.0199	0.0345	0.0656	0.0287	0.0999	0.0031
11	rs2460125	43924115	0.95	0.352537935866182	0.82	0.661616834019215	0.300763777770456	0.4233259481498	0.022	0.0193	0.0174	0.0038	0.1631	0.0041	0.0051	0.0514	0.0034	0.1055	0.1403	0.0266	0.0066	0.1091	0.0233	0.0042	0.0052	0.0044	0.0025	0.0262	0.0199	0.0345	0.0656	0.0287	0.0999	0.0031
11	rs12363064	43924706	0.95	0.352537935866182	0.82	0.661616834019215	0.293448390857783	0.420573514885241	0.0219	0.0193	0.0174	0.0038	0.1631	0.0041	0.0051	0.0514	0.0034	0.1055	0.1403	0.0266	0.0066	0.1092	0.0233	0.0042	0.0053	0.0044	0.0025	0.0262	0.0199	0.0345	0.0656	0.0287	0.0999	0.0031
11	rs12576917	43924747	0.95	0.352537935866182	0.82	0.661616834019215	0.29470116665358	0.420180706623902	0.0219	0.0193	0.0174	0.0038	0.1631	0.0041	0.0051	0.0514	0.0034	0.1055	0.1403	0.0266	0.0066	0.1092	0.0233	0.0042	0.0053	0.0044	0.0025	0.0262	0.0199	0.0345	0.0656	0.0287	0.0999	0.0031
11	rs117676517	43925152	0.95	0.352537935866182	0.82	0.661616834019215	0.294363601241434	0.420835442213674	0.0219	0.0193	0.0174	0.0038	0.1631	0.0041	0.0051	0.0514	0.0034	0.1055	0.1403	0.0266	0.0066	0.1092	0.0233	0.0042	0.0053	0.0044	0.0025	0.0262	0.0199	0.0345	0.0656	0.0287	0.0999	0.0031
11	rs34581514	43930001	0.95	0.352537935866182	0.82	0.661616834019215	0.292871145527185	0.435969748504401	0.0219	0.0193	0.0174	0.0038	0.1627	0.0041	0.0051	0.0514	0.0034	0.1054	0.1403	0.0266	0.0066	0.1093	0.0233	0.0042	0.0053	0.0044	0.0025	0.0262	0.0199	0.0346	0.0657	0.0287	0.1	0.0032
11	rs12799128	43932498	0.95	0.352537935866182	0.85	0.498060230126391	0.293352141239204	0.439013747608249	0.0219	0.0193	0.0174	0.0038	0.1627	0.0041	0.0051	0.0514	0.0034	0.1054	0.1403	0.0266	0.0066	0.1093	0.0234	0.0042	0.0053	0.0044	0.0025	0.0261	0.0199	0.0346	0.0657	0.0287	0.1	0.0032
11	rs61884011	43935165	0.95	0.352537935866182	0.86	0.450156947394433	0.294652930410734	0.438351527967846	0.0219	0.0193	0.0174	0.0038	0.1625	0.0041	0.0051	0.0514	0.0034	0.1054	0.1403	0.0266	0.0066	0.1094	0.0234	0.0042	0.0053	0.0044	0.0025	0.0261	0.0199	0.0346	0.0657	0.0287	0.1001	0.0032
11	rs34742735	43938439	0.95	0.352537935866182	0.87	0.405435896572436	0.298379416216106	0.436763289897696	0.0219	0.0193	0.0174	0.0038	0.1624	0.0041	0.0051	0.0514	0.0034	0.1054	0.1403	0.0265	0.0066	0.1094	0.0234	0.0042	0.0052	0.0044	0.0025	0.0261	0.0199	0.0347	0.0657	0.0287	0.1002	0.0032
11	rs1130290	43940602	0.95	0.352537935866182	0.87	0.405435896572436	0.296537258312888	0.432799447041781	0.0219	0.0192	0.0174	0.0038	0.1624	0.0041	0.0051	0.0514	0.0034	0.1054	0.1403	0.0265	0.0066	0.1094	0.0234	0.0042	0.0053	0.0044	0.0025	0.0261	0.0199	0.0347	0.0657	0.0287	0.1002	0.0032
11	rs3893853	43945447	0.95	0.352537935866182	0.87	0.405435896572436	0.304874677637764	0.435969748504401	0.0219	0.0192	0.0174	0.0038	0.1624	0.0041	0.005	0.0513	0.0034	0.1053	0.1403	0.0265	0.0067	0.1094	0.0234	0.0042	0.0053	0.0044	0.0025	0.0261	0.0199	0.0347	0.0657	0.0287	0.1003	0.0032
11	rs1973717	43946967	0.95	0.352537935866182	0.87	0.405435896572436	0.316782738804315	0.454451375686498	0.0219	0.0192	0.0174	0.0038	0.1623	0.0041	0.005	0.0514	0.0034	0.1053	0.1402	0.0265	0.0067	0.1094	0.0234	0.0042	0.0052	0.0045	0.0025	0.0261	0.02	0.0347	0.0657	0.0287	0.1003	0.0032
11	rs7103602	43949511	0.95	0.352537935866182	0.87	0.405435896572436	0.35580290861846	0.481936262654494	0.0219	0.0191	0.0175	0.0038	0.1617	0.0041	0.005	0.0511	0.0034	0.1048	0.1399	0.0266	0.0069	0.1097	0.0236	0.0042	0.0052	0.0045	0.0025	0.0262	0.0201	0.0347	0.0655	0.0289	0.1007	0.0033
11	rs117082061	43953156	0.95	0.352537935866182	0.87	0.405435896572436	0.312040365040032	0.473403496276854	0.0215	0.0186	0.0177	0.0038	0.16	0.004	0.0049	0.0508	0.0033	0.1047	0.1392	0.0272	0.0071	0.1104	0.024	0.004	0.005	0.0048	0.0026	0.0266	0.021	0.0353	0.0649	0.0284	0.1017	0.0034
11	rs7120772	43953774	0.95	0.352537935866182	0.87	0.405435896572436	0.314781361819639	0.499803800429346	0.0213	0.0185	0.0179	0.0038	0.1593	0.004	0.0048	0.0508	0.0033	0.1044	0.1386	0.0273	0.0072	0.1104	0.0251	0.004	0.005	0.0048	0.0026	0.0268	0.0212	0.0355	0.0646	0.0282	0.1023	0.0034
11	rs7128816	43955081	0.95	0.352537935866182	0.87	0.405435896572436	0.32974919464924	0.468410690243539	0.0212	0.0179	0.0179	0.0039	0.1577	0.004	0.0047	0.0508	0.0032	0.1043	0.1377	0.0275	0.0074	0.1117	0.0254	0.0039	0.0048	0.0051	0.0025	0.0278	0.0221	0.0359	0.0639	0.0276	0.1033	0.0033
11	rs11037747	43957859	0.95	0.352537935866182	0.87	0.405435896572436	0.359379051931816	0.432799447041781	0.0205	0.0168	0.0181	0.0039	0.1555	0.0039	0.0044	0.0499	0.0027	0.1044	0.1383	0.0282	0.0074	0.1135	0.0262	0.0037	0.0046	0.0055	0.0022	0.0275	0.0246	0.0364	0.0632	0.0268	0.1038	0.0028
11	rs2434468	43957940	0.95	0.352537935866182	0.87	0.405435896572436	0.362220950686226	0.43649873326301	0.0205	0.0168	0.0182	0.0039	0.1554	0.0039	0.0044	0.0499	0.0027	0.1044	0.1383	0.0282	0.0074	0.1135	0.0262	0.0037	0.0046	0.0054	0.0022	0.0275	0.0246	0.0364	0.0632	0.0268	0.1038	0.0028
11	rs10838209	43959411	0.95	0.352537935866182	0.88	0.363814363818289	0.407756879864997	0.44751358018524	0.0205	0.0167	0.0182	0.0039	0.1542	0.0038	0.0043	0.0498	0.0027	0.1047	0.1385	0.0281	0.0073	0.1135	0.0261	0.0036	0.0045	0.0054	0.0022	0.0279	0.0249	0.0363	0.0631	0.0277	0.1042	0.0027
11	rs6485480	43960532	0.95	0.352537935866182	0.88	0.363814363818289	0.433480585724089	0.43967623370103	0.0204	0.0166	0.0182	0.0038	0.1536	0.0038	0.0042	0.0498	0.0027	0.1047	0.1386	0.0281	0.0073	0.1136	0.0261	0.0036	0.0044	0.0054	0.0022	0.0281	0.0251	0.0364	0.0631	0.0281	0.1042	0.0027
11	rs7949019	43967615	0.95	0.352537935866182	0.89	0.325204496311925	0.433598227093624	0.433987584331705	0.0202	0.0166	0.0187	0.0038	0.1527	0.0038	0.0041	0.0496	0.0025	0.1056	0.1385	0.0277	0.0071	0.1145	0.0258	0.0035	0.0041	0.0054	0.002	0.0287	0.0253	0.0362	0.0627	0.0287	0.105	0.0024
11	rs56225380	43970813	0.95	0.352537935866182	0.89	0.325204496311925	0.421970468773795	0.425032262035792	0.0202	0.0166	0.0188	0.0037	0.1524	0.0039	0.0041	0.0496	0.0024	0.1057	0.1386	0.0277	0.007	0.1148	0.0257	0.0035	0.004	0.0054	0.002	0.0288	0.0253	0.0362	0.0626	0.0285	0.1053	0.0023
11	rs1401317	43975742	0.95	0.352537935866182	0.89	0.325204496311925	0.416474937518472	0.422014660590019	0.0202	0.0165	0.019	0.0036	0.1523	0.0038	0.004	0.0497	0.0024	0.1062	0.1387	0.0276	0.0069	0.1154	0.0256	0.0033	0.0038	0.0053	0.0018	0.029	0.0254	0.0361	0.0624	0.0283	0.1054	0.0022
11	rs57392328	43981236	0.95	0.352537935866182	0.89	0.325204496311925	0.411244496736364	0.446714884562489	0.0201	0.0164	0.0194	0.0035	0.1522	0.0038	0.0038	0.0498	0.0022	0.1066	0.1386	0.0277	0.0067	0.1161	0.0256	0.003	0.0036	0.0052	0.0017	0.0292	0.0258	0.0364	0.0622	0.0282	0.105	0.002
11	rs11037757	43983744	0.95	0.352537935866182	0.89	0.325204496311925	0.412735538603518	0.448978836297276	0.0201	0.0164	0.0194	0.0035	0.1522	0.0038	0.0038	0.0498	0.0022	0.1066	0.1386	0.0277	0.0067	0.1162	0.0256	0.003	0.0036	0.0052	0.0017	0.0293	0.0259	0.0364	0.0622	0.0282	0.105	0.002
11	rs7123644	43989412	0.95	0.352537935866182	0.89	0.325204496311925	0.412219103442899	0.452580736339843	0.0201	0.0164	0.0195	0.0035	0.1521	0.0038	0.0038	0.0499	0.0022	0.1066	0.1386	0.0277	0.0067	0.1163	0.0256	0.003	0.0036	0.0052	0.0016	0.0293	0.026	0.0365	0.0622	0.0282	0.105	0.002
11	rs10742694	43990521	0.95	0.352537935866182	0.89	0.325204496311925	0.416186693736849	0.454184016972525	0.0201	0.0164	0.0195	0.0034	0.1521	0.0038	0.0038	0.0499	0.0022	0.1066	0.1386	0.0277	0.0067	0.1163	0.0256	0.003	0.0035	0.0052	0.0016	0.0293	0.026	0.0365	0.0622	0.0282	0.105	0.002
11	rs118026959	43990987	0.95	0.352537935866182	0.89	0.325204496311925	0.414401805179533	0.453916699732508	0.0201	0.0164	0.0195	0.0034	0.1521	0.0038	0.0038	0.0499	0.0022	0.1066	0.1385	0.0277	0.0067	0.1164	0.0256	0.003	0.0035	0.0052	0.0016	0.0293	0.026	0.0365	0.0622	0.0282	0.105	0.002
11	rs2434487	43991355	0.95	0.352537935866182	0.89	0.325204496311925	0.413941810483788	0.453515801679758	0.0201	0.0164	0.0195	0.0034	0.1521	0.0038	0.0038	0.0499	0.0022	0.1066	0.1386	0.0277	0.0067	0.1164	0.0256	0.003	0.0035	0.0052	0.0016	0.0293	0.026	0.0365	0.0622	0.0282	0.105	0.002
11	rs7947302	43993128	0.95	0.352537935866182	0.89	0.325204496311925	0.40570559467111	0.448579095257192	0.0201	0.0163	0.0195	0.0034	0.1521	0.0037	0.0038	0.0499	0.0022	0.1067	0.1386	0.0277	0.0067	0.1164	0.0255	0.003	0.0035	0.0052	0.0016	0.0294	0.0261	0.0364	0.0621	0.0281	0.105	0.002
11	rs11037763	43993753	0.95	0.352537935866182	0.89	0.325204496311925	0.402525019792148	0.446847974241131	0.0201	0.0163	0.0195	0.0034	0.152	0.0037	0.0038	0.0499	0.0022	0.1067	0.1387	0.0277	0.0067	0.1165	0.0255	0.003	0.0035	0.0052	0.0016	0.0294	0.0261	0.0364	0.0621	0.0281	0.105	0.002
11	rs11037764	43995149	0.95	0.352537935866182	0.89	0.325204496311925	0.396989276655282	0.443391064740463	0.0201	0.0163	0.0195	0.0034	0.152	0.0038	0.0038	0.0499	0.0022	0.1068	0.1387	0.0277	0.0066	0.1165	0.0254	0.003	0.0035	0.0052	0.0016	0.0294	0.0261	0.0364	0.0621	0.028	0.105	0.0019
11	rs112778131	44000394	0.96	0.3177447436144	0.89	0.325204496311925	0.38127561045264	0.433591441658825	0.02	0.0162	0.0196	0.0033	0.1518	0.0038	0.0038	0.0499	0.0021	0.107	0.1391	0.0278	0.0066	0.1167	0.0252	0.003	0.0034	0.0052	0.0015	0.0295	0.0263	0.0365	0.062	0.0279	0.105	0.0019
11	rs56709510	44001678	0.96	0.3177447436144	0.89	0.325204496311925	0.370761064094453	0.428187232058917	0.0203	0.0162	0.0197	0.0032	0.1514	0.0039	0.0037	0.0497	0.002	0.1074	0.1397	0.0278	0.0065	0.1169	0.0249	0.003	0.0034	0.0051	0.0015	0.0297	0.0263	0.0366	0.062	0.0277	0.1048	0.0018
11	rs11037769	44002193	0.96	0.3177447436144	0.89	0.325204496311925	0.365559998759448	0.431084790904882	0.0203	0.0162	0.0199	0.0032	0.1513	0.0039	0.0037	0.0496	0.002	0.1074	0.1399	0.0278	0.0065	0.1169	0.0249	0.003	0.0034	0.0051	0.0015	0.0297	0.0264	0.0366	0.062	0.0277	0.1046	0.0018
11	rs2188702	44005137	0.96	0.3177447436144	0.89	0.325204496311925	0.370380551085438	0.443258249131736	0.0203	0.0161	0.0203	0.0031	0.1511	0.004	0.0037	0.0495	0.002	0.1076	0.1402	0.0278	0.0064	0.1169	0.0248	0.003	0.0033	0.0051	0.0014	0.0298	0.0265	0.0367	0.062	0.0277	0.1044	0.0017
11	rs55886963	44009294	0.96	0.3177447436144	0.89	0.325204496311925	0.379237735280917	0.454986217456668	0.0202	0.016	0.0209	0.0028	0.1512	0.0041	0.0037	0.0492	0.0019	0.1083	0.1407	0.0277	0.0062	0.117	0.0245	0.003	0.0032	0.005	0.0013	0.03	0.0268	0.0368	0.0619	0.0276	0.104	0.0015
11	rs117704043	44012293	0.96	0.3177447436144	0.89	0.325204496311925	0.405591786443667	0.492281857575945	0.0201	0.0159	0.0218	0.0026	0.151	0.0042	0.0036	0.0486	0.0018	0.1084	0.1413	0.0276	0.0061	0.1173	0.0244	0.003	0.0031	0.0049	0.0013	0.0301	0.0271	0.0369	0.0617	0.0274	0.1036	0.0014
11	rs16937777	44014312	0.96	0.3177447436144	0.9	0.289513196358555	0.40907013676551	0.491735947166663	0.0201	0.0159	0.0219	0.0026	0.1509	0.0042	0.0036	0.0486	0.0018	0.1084	0.1413	0.0276	0.0061	0.1173	0.0244	0.003	0.0031	0.0049	0.0013	0.0301	0.0272	0.0369	0.0617	0.0274	0.1036	0.0014
11	rs58252047	44014543	0.96	0.3177447436144	0.9	0.289513196358555	0.408955856569918	0.492691392231555	0.0201	0.0158	0.0219	0.0026	0.1509	0.0042	0.0036	0.0486	0.0018	0.1084	0.1413	0.0276	0.0061	0.1173	0.0244	0.003	0.0031	0.0049	0.0013	0.0301	0.0272	0.0369	0.0617	0.0274	0.1036	0.0014
11	rs11037794	44023161	0.96	0.3177447436144	0.9	0.289513196358555	0.420578736481635	0.497612594724942	0.0201	0.0157	0.022	0.0026	0.151	0.0043	0.0036	0.0486	0.0018	0.1084	0.1413	0.0275	0.0061	0.1173	0.0245	0.003	0.0032	0.0049	0.0013	0.03	0.0273	0.037	0.0613	0.0274	0.1038	0.0013
11	rs113287786	44026867	0.96	0.3177447436144	0.9	0.289513196358555	0.430896473980075	0.502546253816385	0.0201	0.0157	0.0221	0.0025	0.151	0.0043	0.0036	0.0486	0.0018	0.1084	0.1413	0.0276	0.0061	0.1172	0.0245	0.003	0.0032	0.0049	0.0013	0.0302	0.0273	0.037	0.0612	0.0273	0.1038	0.0013
11	rs111227016	44027994	0.96	0.3177447436144	0.9	0.289513196358555	0.438671737563376	0.505979680037413	0.0201	0.0157	0.0221	0.0025	0.151	0.0043	0.0036	0.0485	0.0018	0.1084	0.1413	0.0276	0.0061	0.1172	0.0245	0.003	0.0032	0.0049	0.0013	0.0302	0.0273	0.037	0.0611	0.0273	0.1038	0.0013
11	rs2863037	44029906	0.96	0.3177447436144	0.9	0.289513196358555	0.46672886559786	0.51908042862208	0.0201	0.0156	0.0222	0.0025	0.1511	0.0043	0.0036	0.0484	0.0018	0.1083	0.1414	0.0277	0.0061	0.117	0.0244	0.003	0.0032	0.0049	0.0013	0.0304	0.0274	0.0371	0.0608	0.0273	0.1039	0.0013
11	rs7942915	44032746	0.96	0.3177447436144	0.9	0.289513196358555	0.492748903280075	0.542731565370679	0.0201	0.0155	0.0224	0.0024	0.1514	0.0044	0.0036	0.0483	0.0018	0.1081	0.1415	0.0279	0.0061	0.1168	0.0243	0.0031	0.0032	0.0049	0.0013	0.0307	0.0274	0.0372	0.0602	0.0273	0.1041	0.0013
11	rs17795565	44035365	0.96	0.3177447436144	0.9	0.289513196358555	0.520862462616991	0.55760989768444	0.0201	0.0152	0.0225	0.0024	0.1513	0.0044	0.0034	0.0483	0.0018	0.1083	0.1416	0.0278	0.0061	0.117	0.0243	0.0032	0.0032	0.005	0.0013	0.031	0.0276	0.0373	0.0594	0.0273	0.1044	0.0013
11	rs7121648	44036274	0.96	0.3177447436144	0.9	0.289513196358555	0.528088133944654	0.553670162121032	0.0201	0.0152	0.0225	0.0024	0.1513	0.0044	0.0034	0.0483	0.0018	0.1084	0.1418	0.0277	0.0061	0.117	0.0243	0.0032	0.0032	0.005	0.0013	0.0311	0.0276	0.0373	0.0592	0.0273	0.1044	0.0013
11	rs73548213	44036492	0.96	0.3177447436144	0.89	0.325204496311925	0.529124235293017	0.553248454534628	0.0201	0.0151	0.0225	0.0023	0.1513	0.0044	0.0034	0.0483	0.0018	0.1084	0.1418	0.0277	0.0061	0.117	0.0243	0.0032	0.0032	0.005	0.0013	0.0311	0.0276	0.0373	0.0592	0.0273	0.1044	0.0013
11	rs7117014	44040834	0.96	0.3177447436144	0.89	0.325204496311925	0.545832639992197	0.547493053602256	0.02	0.0151	0.0225	0.0023	0.1512	0.0044	0.0034	0.0485	0.0018	0.1086	0.1422	0.0277	0.0061	0.1166	0.0243	0.0033	0.0032	0.005	0.0013	0.0313	0.0277	0.0372	0.0588	0.0273	0.1044	0.0013
11	rs11037809	44041968	0.96	0.3177447436144	0.89	0.325204496311925	0.572294298446584	0.546511907915759	0.02	0.0151	0.0223	0.0023	0.1512	0.0044	0.0034	0.0485	0.0018	0.1086	0.1424	0.0277	0.0061	0.1166	0.0243	0.0033	0.0032	0.005	0.0013	0.0314	0.0277	0.0372	0.0587	0.0272	0.1044	0.0012
11	rs1073370	44048617	0.96	0.3177447436144	0.89	0.325204496311925	0.614328817701477	0.557891569266549	0.02	0.0151	0.0224	0.0023	0.1514	0.0043	0.0034	0.0484	0.0016	0.1089	0.1426	0.0277	0.0061	0.1166	0.0243	0.0031	0.0033	0.0051	0.0013	0.0314	0.0278	0.0372	0.0584	0.0272	0.1042	0.0012
11	rs2074050	44052598	0.96	0.3177447436144	0.89	0.325204496311925	0.639145175119945	0.529204274829661	0.0199	0.015	0.0225	0.0023	0.1516	0.0045	0.0035	0.0484	0.0016	0.1087	0.1428	0.0277	0.0061	0.1165	0.0241	0.0032	0.0034	0.0051	0.0013	0.0316	0.028	0.0372	0.058	0.027	0.1041	0.0012
11	rs10769009	44055582	0.96	0.3177447436144	0.89	0.325204496311925	0.624929343903939	0.493510723174862	0.0198	0.0149	0.0226	0.0023	0.1516	0.0046	0.0036	0.0485	0.0016	0.1088	0.1428	0.0278	0.006	0.1163	0.0239	0.0033	0.0036	0.0052	0.0013	0.0317	0.0281	0.0372	0.0579	0.0266	0.104	0.0012
11	rs79539184	44061886	0.96	0.3177447436144	0.89	0.325204496311925	0.648940677572544	0.466390515467844	0.0197	0.0146	0.0227	0.0024	0.1518	0.0048	0.0037	0.0484	0.0015	0.1091	0.1428	0.0278	0.0059	0.1163	0.024	0.0033	0.0039	0.0053	0.0013	0.0317	0.0282	0.037	0.0574	0.0266	0.1037	0.0012
11	rs3094395	44066354	0.96	0.3177447436144	0.9	0.289513196358555	0.654435671487758	0.46396931963904	0.0197	0.0146	0.0228	0.0024	0.1518	0.0048	0.0037	0.0484	0.0015	0.1091	0.1428	0.0278	0.0059	0.1162	0.024	0.0033	0.0039	0.0053	0.0013	0.0317	0.0283	0.037	0.0573	0.0265	0.1037	0.0012
11	rs113781082	44079008	0.96	0.3177447436144	0.9	0.289513196358555	0.817472139865624	0.539656093393542	0.0199	0.0133	0.0232	0.0027	0.1532	0.0055	0.0041	0.0478	0.0014	0.1094	0.1424	0.0278	0.0053	0.1162	0.0248	0.0039	0.0057	0.0052	0.0011	0.0314	0.0278	0.0366	0.0543	0.0265	0.1047	0.0011
11	rs12275640	44079831	0.96	0.3177447436144	0.9	0.289513196358555	0.838568269425509	0.51908042862208	0.0199	0.0133	0.0232	0.0027	0.1532	0.0055	0.0041	0.0478	0.0014	0.1094	0.1424	0.0278	0.0053	0.1162	0.0248	0.0039	0.0057	0.0052	0.0011	0.0314	0.0278	0.0366	0.0543	0.0265	0.1047	0.0011
11	rs2074051	44080210	0.96	0.3177447436144	0.9	0.289513196358555	0.850645975611649	0.513416049707606	0.0199	0.0132	0.0232	0.0028	0.1532	0.0055	0.0041	0.0478	0.0014	0.1094	0.1424	0.0278	0.0053	0.1162	0.0248	0.0039	0.0057	0.0052	0.0011	0.0314	0.0278	0.0366	0.0542	0.0265	0.1047	0.0011
11	rs178501	44081716	0.96	0.3177447436144	0.9	0.289513196358555	0.860941536570114	0.513691997043079	0.0199	0.0132	0.0232	0.0028	0.1532	0.0055	0.0041	0.0477	0.0014	0.1093	0.1424	0.0278	0.0053	0.1163	0.0248	0.0039	0.0057	0.0052	0.0011	0.0314	0.0278	0.0366	0.0542	0.0265	0.1048	0.0011
11	rs75316499	44085364	0.96	0.3177447436144	0.9	0.289513196358555	0.926301926365763	0.523789546942381	0.0199	0.0131	0.0232	0.0027	0.1534	0.0055	0.0041	0.0475	0.0014	0.1092	0.1425	0.0277	0.0055	0.1164	0.0247	0.0039	0.0057	0.0052	0.0011	0.0314	0.0277	0.0367	0.0542	0.0266	0.1051	0.0011
11	rs178510	44087183	0.96	0.3177447436144	0.9	0.289513196358555	1.0192854543426	0.511899009041047	0.02	0.013	0.0231	0.0027	0.1534	0.0055	0.0041	0.0476	0.0013	0.1092	0.1425	0.0277	0.0057	0.1163	0.0247	0.0039	0.0057	0.0052	0.0011	0.0314	0.0277	0.0366	0.0542	0.0266	0.1051	0.0011
11	rs2074038	44087989	0.96	0.3177447436144	0.9	0.289513196358555	1.0172103998411	0.505429932930083	0.0199	0.013	0.0231	0.0027	0.1534	0.0056	0.0041	0.0476	0.0013	0.1092	0.1425	0.0276	0.0057	0.1163	0.0247	0.0039	0.0057	0.0052	0.0011	0.0314	0.0277	0.0366	0.0543	0.0266	0.1052	0.0011
11	rs33952257	44089352	0.96	0.3177447436144	0.9	0.289513196358555	1.01582798538862	0.513829984744972	0.02	0.013	0.0231	0.0027	0.1533	0.0056	0.0041	0.0478	0.0013	0.1094	0.1426	0.0276	0.0056	0.1162	0.0247	0.004	0.0057	0.0052	0.0011	0.0312	0.0277	0.0366	0.0542	0.0266	0.1052	0.0011
11	rs178523	44097226	0.96	0.3177447436144	0.9	0.289513196358555	0.989195211663714	0.604115205272134	0.0193	0.0125	0.0236	0.0028	0.1514	0.0059	0.0039	0.048	0.0012	0.1109	0.1443	0.0271	0.0053	0.115	0.0252	0.004	0.0057	0.0049	9e-04	0.0313	0.0284	0.0373	0.0536	0.027	0.1046	0.0013
11	rs76007545	44097864	0.96	0.3177447436144	0.91	0.256642068151906	0.993128900945245	0.604976809046105	0.0193	0.0125	0.0236	0.0028	0.1514	0.0059	0.0039	0.0479	0.0012	0.111	0.1443	0.0271	0.0053	0.115	0.0252	0.004	0.0057	0.0049	9e-04	0.0313	0.0284	0.0373	0.0536	0.027	0.1046	0.0013
11	rs3107275	44104981	0.96	0.3177447436144	0.91	0.256642068151906	0.993556860776036	0.607707143348125	0.0193	0.0124	0.0236	0.0028	0.1514	0.006	0.0039	0.0479	0.0012	0.111	0.1443	0.0271	0.0053	0.115	0.0252	0.004	0.0057	0.0048	9e-04	0.0314	0.0284	0.0372	0.0537	0.0269	0.1047	0.0013
11	rs12361349	44115955	0.96	0.3177447436144	0.91	0.256642068151906	0.91709052371934	0.61202412333014	0.0193	0.0121	0.0233	0.0028	0.1514	0.0061	0.0039	0.0475	0.0012	0.1111	0.1446	0.0271	0.0051	0.1154	0.0253	0.004	0.0055	0.0048	9e-04	0.0317	0.0287	0.037	0.0538	0.0268	0.1048	0.0013
11	rs77204866	44116029	0.96	0.3177447436144	0.91	0.256642068151906	0.91535214866076	0.61202412333014	0.0193	0.0121	0.0233	0.0028	0.1514	0.0061	0.0039	0.0475	0.0012	0.1111	0.1446	0.0271	0.0051	0.1154	0.0253	0.004	0.0055	0.0048	9e-04	0.0317	0.0287	0.037	0.0538	0.0268	0.1048	0.0013
11	rs3923808	44117122	0.96	0.3177447436144	0.91	0.256642068151906	0.915848686677466	0.612744322732249	0.0193	0.0121	0.0233	0.0028	0.1514	0.0061	0.0039	0.0475	0.0012	0.1111	0.1446	0.0271	0.0051	0.1154	0.0253	0.004	0.0055	0.0048	9e-04	0.0317	0.0287	0.037	0.0538	0.0268	0.1049	0.0013
11	rs117153235	44122075	0.96	0.3177447436144	0.91	0.256642068151906	0.882830591328474	0.622848039580166	0.0192	0.0121	0.0234	0.0028	0.1515	0.0061	0.0039	0.0475	0.0012	0.111	0.1446	0.0271	0.0051	0.1154	0.0254	0.0039	0.0055	0.0047	9e-04	0.0317	0.0287	0.0371	0.0538	0.0268	0.1048	0.0013
11	rs72900094	44125697	0.96	0.3177447436144	0.91	0.256642068151906	0.873884782684911	0.631539161242072	0.0192	0.0121	0.0234	0.0028	0.1516	0.0061	0.0039	0.0475	0.0012	0.1109	0.1446	0.0271	0.0051	0.1154	0.0254	0.0039	0.0055	0.0047	9e-04	0.0317	0.0287	0.0371	0.0538	0.0268	0.1048	0.0013
11	rs7938320	44126330	0.96	0.3177447436144	0.92	0.226487429171296	0.870641307993879	0.631249003370888	0.0192	0.0121	0.0234	0.0028	0.1516	0.0061	0.004	0.0475	0.0012	0.1109	0.1446	0.0271	0.0051	0.1154	0.0254	0.0039	0.0055	0.0047	9e-04	0.0317	0.0287	0.0371	0.0538	0.0268	0.1048	0.0013
11	rs11037868	44134607	0.96	0.3177447436144	0.92	0.226487429171296	0.808109170463142	0.659830611833954	0.019	0.012	0.0234	0.0028	0.1519	0.0062	0.004	0.0476	0.0012	0.1106	0.1446	0.0271	0.005	0.1155	0.0255	0.0039	0.0054	0.0047	9e-04	0.0317	0.0286	0.0371	0.0539	0.027	0.1047	0.0014
11	rs4379834	44158438	0.96	0.3177447436144	0.92	0.226487429171296	0.759931608273476	0.698929000074762	0.0186	0.0119	0.0235	0.0028	0.1524	0.0063	0.0041	0.0477	0.0012	0.1101	0.1447	0.0272	0.0048	0.1153	0.0258	0.0041	0.0055	0.0045	0.001	0.0317	0.0285	0.0372	0.0539	0.0272	0.1044	0.0015
11	rs117498393	44162383	0.96	0.3177447436144	0.92	0.226487429171296	0.75025359240667	0.701305858781661	0.0186	0.0119	0.0236	0.0028	0.1524	0.0062	0.0041	0.0477	0.0012	0.11	0.1447	0.0272	0.0048	0.1153	0.0258	0.0041	0.0055	0.0045	0.001	0.0317	0.0285	0.0372	0.0538	0.0272	0.1044	0.0015
11	rs72901955	44166532	0.96	0.3177447436144	0.93	0.198940398764014	0.750557582505638	0.70621383373632	0.0186	0.0119	0.0236	0.0028	0.1525	0.0062	0.0041	0.0477	0.0012	0.11	0.1447	0.0272	0.0048	0.1153	0.0258	0.0041	0.0055	0.0045	0.001	0.0317	0.0285	0.0372	0.0538	0.0272	0.1044	0.0015
11	rs117103655	44170062	0.96	0.3177447436144	0.93	0.198940398764014	0.744866765494695	0.720086343063295	0.0186	0.0119	0.0236	0.0028	0.1525	0.0062	0.0041	0.0477	0.0012	0.11	0.1447	0.0272	0.0048	0.1153	0.0258	0.0041	0.0055	0.0045	0.001	0.0317	0.0285	0.0372	0.0538	0.0272	0.1044	0.0015
11	rs4755783	44171149	0.96	0.3177447436144	0.93	0.198940398764014	0.745321330789305	0.727419544256161	0.0186	0.0119	0.0236	0.0028	0.1526	0.0062	0.0041	0.0477	0.0012	0.11	0.1447	0.0272	0.0048	0.1153	0.0258	0.0041	0.0055	0.0045	0.001	0.0317	0.0285	0.0372	0.0537	0.0272	0.1044	0.0015
11	rs11037893	44188665	0.96	0.3177447436144	0.93	0.198940398764014	0.725885402451698	0.759636035944304	0.0185	0.0119	0.0236	0.0028	0.1526	0.0062	0.0041	0.0477	0.0012	0.11	0.1448	0.0272	0.0048	0.1153	0.0259	0.0041	0.0055	0.0044	0.001	0.0317	0.0286	0.0373	0.0536	0.0273	0.1043	0.0015
11	rs72903909	44193418	0.96	0.3177447436144	0.93	0.198940398764014	0.714317996948809	0.760089827041074	0.0185	0.0119	0.0237	0.0028	0.1526	0.0062	0.0041	0.0476	0.0012	0.11	0.1449	0.0272	0.0047	0.1153	0.0259	0.0041	0.0055	0.0044	0.001	0.0317	0.0286	0.0373	0.0535	0.0274	0.1042	0.0015
11	rs12791572	44193546	0.96	0.3177447436144	0.93	0.198940398764014	0.714392361314644	0.756763393740036	0.0185	0.0119	0.0237	0.0028	0.1526	0.0062	0.0041	0.0476	0.0012	0.11	0.1449	0.0272	0.0047	0.1153	0.0259	0.0041	0.0055	0.0044	0.001	0.0317	0.0286	0.0373	0.0535	0.0274	0.1042	0.0015
11	rs75552889	44198674	0.96	0.3177447436144	0.93	0.198940398764014	0.705197419684257	0.741382562863533	0.0185	0.0119	0.0237	0.0028	0.1526	0.0062	0.0041	0.0476	0.0012	0.11	0.145	0.0272	0.0047	0.1152	0.0259	0.0041	0.0055	0.0044	0.001	0.0317	0.0286	0.0373	0.0535	0.0274	0.1042	0.0015
11	rs11607454	44203347	0.96	0.3177447436144	0.93	0.198940398764014	0.699735383133981	0.734468818995053	0.0185	0.0119	0.0237	0.0028	0.1525	0.0062	0.0041	0.0476	0.0012	0.11	0.145	0.0272	0.0047	0.1152	0.0259	0.0041	0.0055	0.0044	0.001	0.0317	0.0286	0.0373	0.0535	0.0274	0.1042	0.0015
11	rs72903941	44226049	0.96	0.3177447436144	0.94	0.173887076546345	0.70010384332526	0.759938556805254	0.0184	0.0119	0.0238	0.0028	0.1525	0.0062	0.0042	0.0475	0.0012	0.1101	0.1451	0.0272	0.0047	0.1152	0.026	0.0041	0.0055	0.0044	0.001	0.0316	0.0285	0.0373	0.0535	0.0275	0.1041	0.0014
11	rs61879103	44228976	0.96	0.3177447436144	0.94	0.173887076546345	0.703128477939788	0.765085403481395	0.0184	0.0119	0.0238	0.0028	0.1525	0.0062	0.0042	0.0475	0.0012	0.1101	0.1451	0.0272	0.0047	0.1152	0.026	0.0041	0.0055	0.0044	0.001	0.0316	0.0285	0.0373	0.0535	0.0275	0.1041	0.0014
11	rs6485503	44233957	0.96	0.3177447436144	0.94	0.173887076546345	0.698998722287822	0.763116602461433	0.0184	0.0119	0.0238	0.0029	0.1525	0.0062	0.0042	0.0475	0.0012	0.1102	0.1451	0.0272	0.0047	0.1152	0.026	0.0041	0.0055	0.0043	0.001	0.0316	0.0284	0.0373	0.0535	0.0275	0.104	0.0014
11	rs118160577	44241895	0.96	0.3177447436144	0.95	0.15120882267165	0.709565829365086	0.78331041361485	0.0184	0.0119	0.0238	0.0029	0.1524	0.0063	0.0042	0.0474	0.0012	0.1104	0.145	0.0273	0.0047	0.1152	0.0261	0.0041	0.0055	0.0043	0.001	0.0316	0.0284	0.0373	0.0534	0.0275	0.104	0.0014
11	rs7109486	44246730	0.96	0.3177447436144	0.95	0.15120882267165	0.712385729755626	0.786966447453464	0.0184	0.0119	0.0238	0.0029	0.1524	0.0063	0.0042	0.0474	0.0012	0.1104	0.145	0.0273	0.0047	0.1152	0.0261	0.0041	0.0055	0.0043	0.001	0.0316	0.0284	0.0374	0.0534	0.0275	0.104	0.0014
11	rs2034716	44248728	0.96	0.3177447436144	0.95	0.15120882267165	0.710975158394229	0.787271281379808	0.0184	0.0119	0.0238	0.0029	0.1524	0.0063	0.0042	0.0474	0.0012	0.1104	0.145	0.0273	0.0047	0.1152	0.0261	0.0041	0.0055	0.0043	0.001	0.0316	0.0284	0.0374	0.0534	0.0275	0.104	0.0014
11	rs7941184	44250281	0.96	0.3177447436144	0.95	0.15120882267165	0.711049368027386	0.788033476657395	0.0184	0.0119	0.0238	0.0029	0.1524	0.0063	0.0042	0.0474	0.0012	0.1104	0.145	0.0273	0.0047	0.1152	0.0261	0.0041	0.0055	0.0043	0.001	0.0316	0.0284	0.0374	0.0534	0.0275	0.1039	0.0014
11	rs11603056	44252532	0.96	0.3177447436144	0.94	0.173887076546345	0.707417145337488	0.782853666006665	0.0184	0.0119	0.0238	0.0029	0.1524	0.0063	0.0042	0.0474	0.0012	0.1104	0.145	0.0273	0.0047	0.1152	0.0261	0.0041	0.0055	0.0043	0.001	0.0316	0.0284	0.0374	0.0534	0.0275	0.1039	0.0014
11	rs11037908	44252958	0.96	0.3177447436144	0.94	0.173887076546345	0.717965888903465	0.789253317016816	0.0184	0.0119	0.0238	0.0029	0.1524	0.0063	0.0042	0.0474	0.0012	0.1104	0.145	0.0273	0.0047	0.1152	0.0261	0.0041	0.0055	0.0043	0.001	0.0316	0.0284	0.0374	0.0534	0.0275	0.1039	0.0013
11	rs56084882	44267310	0.96	0.3177447436144	0.94	0.173887076546345	0.685506072940603	0.774490119528278	0.0184	0.0119	0.0238	0.0029	0.1523	0.0063	0.0042	0.0474	0.0012	0.1104	0.1449	0.0273	0.0047	0.1152	0.0261	0.0042	0.0055	0.0043	0.001	0.0316	0.0284	0.0374	0.0534	0.0275	0.1039	0.0013
11	rs78607024	44284178	0.96	0.3177447436144	0.94	0.173887076546345	0.647516845435221	0.759333541239428	0.0185	0.0119	0.0239	0.003	0.1518	0.0064	0.0044	0.0475	0.0013	0.1101	0.1444	0.0272	0.0047	0.1152	0.0264	0.0043	0.0056	0.0042	0.001	0.0316	0.0286	0.0375	0.0534	0.0277	0.1034	0.0014
11	rs11037921	44287048	0.96	0.3177447436144	0.94	0.173887076546345	0.639994267537357	0.769784660071081	0.0185	0.012	0.024	0.0032	0.151	0.0068	0.0048	0.0473	0.0015	0.1098	0.1433	0.0274	0.0048	0.115	0.027	0.0046	0.0058	0.0041	0.0011	0.0316	0.0288	0.0376	0.0534	0.0279	0.1026	0.0016
11	rs12419361	44289071	0.97	0.285396128624663	0.94	0.173887076546345	0.61537122096975	0.786052097290542	0.0187	0.012	0.0241	0.0032	0.1506	0.0069	0.005	0.0471	0.0016	0.11	0.1429	0.0276	0.0049	0.1148	0.0272	0.0048	0.0059	0.0041	0.0012	0.0314	0.0288	0.0379	0.0533	0.028	0.1017	0.0017
11	rs7108942	44290126	0.97	0.285396128624663	0.93	0.198940398764014	0.617319211675488	0.783919499247904	0.0187	0.012	0.0243	0.0033	0.1504	0.007	0.0051	0.0469	0.0017	0.1099	0.1427	0.0278	0.0049	0.1146	0.0274	0.0049	0.006	0.0041	0.0012	0.0314	0.0288	0.0381	0.0532	0.0279	0.1014	0.0017
11	rs4755802	44290303	0.97	0.285396128624663	0.94	0.173887076546345	0.609336593373239	0.780875087037787	0.0187	0.012	0.0243	0.0033	0.1504	0.007	0.0051	0.0469	0.0018	0.1099	0.1427	0.0278	0.0049	0.1147	0.0273	0.0049	0.006	0.0041	0.0012	0.0313	0.0288	0.0381	0.0532	0.0279	0.1014	0.0017
11	rs76847682	44290587	0.97	0.285396128624663	0.94	0.173887076546345	0.518100914482455	0.732367467936615	0.0186	0.0121	0.0242	0.0033	0.1502	0.007	0.0051	0.0469	0.0018	0.1099	0.1426	0.0276	0.0049	0.1154	0.0273	0.0049	0.0059	0.004	0.0012	0.0313	0.0288	0.0379	0.0533	0.0277	0.1014	0.0017
11	rs1454070	44291595	0.97	0.285396128624663	0.94	0.173887076546345	0.459316918878311	0.761148901606332	0.0185	0.0122	0.0243	0.0034	0.1496	0.0071	0.0052	0.047	0.0018	0.1099	0.1423	0.0279	0.0048	0.116	0.0274	0.0051	0.0052	0.004	0.0012	0.0313	0.0289	0.0379	0.0532	0.0277	0.1012	0.0017
11	rs61879117	44291786	0.97	0.285396128624663	0.93	0.198940398764014	0.423597047646922	0.74409180473269	0.0184	0.0124	0.0246	0.0036	0.1491	0.0073	0.0053	0.0471	0.0019	0.1097	0.1417	0.0281	0.0048	0.1159	0.0274	0.0053	0.0052	0.0039	0.0013	0.0313	0.0292	0.0379	0.0533	0.0277	0.1009	0.0018
11	rs10769026	44292221	0.97	0.285396128624663	0.93	0.198940398764014	0.433715884259797	0.694773865717142	0.0181	0.0128	0.0251	0.0038	0.147	0.0077	0.0056	0.0473	0.0021	0.1091	0.1406	0.0282	0.0048	0.1157	0.0275	0.0057	0.0056	0.0037	0.0015	0.0318	0.0299	0.0379	0.0539	0.0278	0.1002	0.0018
11	rs10838249	44293529	0.99	0.227721472602965	0.93	0.198940398764014	0.489435635867493	0.746803208346867	0.0167	0.013	0.0258	0.0045	0.1466	0.0094	0.0061	0.0497	0.0025	0.1074	0.1388	0.03	0.0048	0.1134	0.0259	0.0067	0.0062	0.0026	0.0017	0.0316	0.0301	0.0391	0.0547	0.028	0.0977	0.0019
11	rs11605038	44296493	0.99	0.227721472602965	0.93	0.198940398764014	0.580049317415333	0.770694911219158	0.0165	0.0131	0.0259	0.0045	0.1464	0.0096	0.0061	0.0498	0.0025	0.1072	0.1387	0.0301	0.0048	0.1133	0.0259	0.0067	0.0063	0.0026	0.0017	0.0316	0.0301	0.0392	0.0547	0.0281	0.0978	0.0018
11	rs79067588	44299785	0.99	0.227721472602965	0.93	0.198940398764014	0.575592662098364	0.770239756616407	0.0164	0.0132	0.0259	0.0045	0.146	0.0096	0.0061	0.0499	0.0025	0.107	0.1387	0.0301	0.0048	0.1135	0.026	0.0067	0.0062	0.0025	0.0017	0.0315	0.0301	0.0393	0.0548	0.028	0.0979	0.0018
11	rs7126781	44301375	0.99	0.227721472602965	0.93	0.198940398764014	0.577413903987911	0.777985253289096	0.0164	0.0132	0.0259	0.0045	0.146	0.0096	0.0061	0.0499	0.0025	0.107	0.1388	0.0301	0.0048	0.1136	0.026	0.0067	0.0062	0.0025	0.0017	0.0315	0.0301	0.0393	0.0548	0.0281	0.0979	0.0018
11	rs2863056	44301813	0.99	0.227721472602965	0.93	0.198940398764014	0.575862306508914	0.783158158065654	0.0164	0.0132	0.0259	0.0045	0.1459	0.0096	0.0062	0.0499	0.0025	0.107	0.1388	0.0301	0.0048	0.1136	0.026	0.0067	0.0062	0.0026	0.0017	0.0315	0.0301	0.0392	0.0548	0.0281	0.0979	0.0018
11	rs118037021	44302907	0.99	0.227721472602965	0.92	0.226487429171296	0.619688427114486	0.82157025495164	0.0158	0.0133	0.026	0.0045	0.1453	0.0097	0.0062	0.05	0.0025	0.1066	0.1385	0.0302	0.0048	0.1141	0.026	0.0068	0.0063	0.0026	0.0017	0.0314	0.03	0.0392	0.0548	0.0282	0.0983	0.0018
11	rs72907814	44304101	0.99	0.227721472602965	0.93	0.198940398764014	0.62255095609079	0.825109431649336	0.0158	0.0133	0.026	0.0045	0.1452	0.0097	0.0062	0.05	0.0025	0.1066	0.1385	0.0302	0.0048	0.1141	0.0259	0.0068	0.0063	0.0026	0.0017	0.0314	0.03	0.0392	0.0549	0.0282	0.0983	0.0018
11	rs9971516	44305553	0.99	0.227721472602965	0.93	0.198940398764014	0.622201543518411	0.839915905753411	0.0157	0.0133	0.026	0.0046	0.1451	0.0098	0.0062	0.05	0.0025	0.1066	0.1385	0.0303	0.0048	0.1141	0.026	0.0068	0.0063	0.0026	0.0017	0.0314	0.03	0.0392	0.0549	0.0282	0.0984	0.0018
11	rs117882103	44308495	0.99	0.227721472602965	0.93	0.198940398764014	0.585676596928433	0.824493693327078	0.0157	0.0134	0.026	0.0046	0.1449	0.0098	0.0062	0.05	0.0025	0.1063	0.1383	0.0304	0.0048	0.1146	0.026	0.0069	0.0063	0.0027	0.0017	0.0314	0.03	0.0391	0.055	0.0281	0.0984	0.0018
11	rs58201422	44311502	0.99	0.227721472602965	0.93	0.198940398764014	0.551368518986027	0.795205799171143	0.0157	0.0135	0.026	0.0046	0.1447	0.0099	0.0062	0.05	0.0025	0.106	0.1379	0.0305	0.0047	0.1151	0.0259	0.0069	0.0063	0.0027	0.0017	0.0314	0.0299	0.0389	0.0551	0.0281	0.0985	0.0018
11	rs7939019	44311805	0.99	0.227721472602965	0.93	0.198940398764014	0.55051005512391	0.793373250261849	0.0157	0.0135	0.026	0.0046	0.1447	0.0099	0.0062	0.0501	0.0025	0.106	0.1379	0.0305	0.0047	0.1152	0.0259	0.0069	0.0063	0.0027	0.0017	0.0314	0.0299	0.0389	0.0551	0.0281	0.0985	0.0018
11	rs4998869	44312881	0.99	0.227721472602965	0.94	0.173887076546345	0.554013893026052	0.787728579616103	0.0157	0.0135	0.0259	0.0046	0.1447	0.0099	0.0063	0.05	0.0025	0.1059	0.1378	0.0306	0.0047	0.1153	0.026	0.007	0.0063	0.0027	0.0017	0.0314	0.0299	0.0389	0.0552	0.0281	0.0985	0.0018
11	rs10838254	44317862	0.99	0.227721472602965	0.94	0.173887076546345	0.478510603099346	0.772971553916972	0.0155	0.0137	0.0259	0.0046	0.1447	0.01	0.0062	0.0503	0.0025	0.1052	0.1377	0.0305	0.0045	0.1157	0.0259	0.0069	0.0063	0.0028	0.0017	0.0316	0.0296	0.0388	0.0558	0.028	0.0984	0.0017
11	rs72909917	44319781	0.99	0.227721472602965	0.94	0.173887076546345	0.458772432111579	0.765994451169151	0.0155	0.0138	0.0258	0.0046	0.1445	0.01	0.0062	0.0503	0.0024	0.1051	0.1377	0.0305	0.0045	0.1158	0.0259	0.0069	0.0064	0.0028	0.0017	0.0316	0.0296	0.0388	0.0558	0.028	0.0983	0.0018
11	rs79933376	44326329	0.99	0.227721472602965	0.95	0.15120882267165	0.444548244245943	0.756007828703247	0.0155	0.0139	0.0258	0.0046	0.1441	0.01	0.0062	0.0502	0.0024	0.1051	0.1378	0.0306	0.0045	0.1159	0.026	0.0069	0.0064	0.0029	0.0017	0.0316	0.0296	0.0388	0.0559	0.028	0.0982	0.0018
11	rs10769038	44329838	0.99	0.227721472602965	0.94	0.173887076546345	0.443952907883215	0.75344013706507	0.0155	0.0139	0.0258	0.0047	0.1438	0.0101	0.0063	0.0502	0.0024	0.1051	0.1378	0.0306	0.0045	0.116	0.026	0.0069	0.0064	0.0029	0.0016	0.0316	0.0296	0.0388	0.056	0.028	0.0982	0.0018
11	rs117041893	44330199	0.99	0.227721472602965	0.94	0.173887076546345	0.448188297976998	0.755252427908079	0.0155	0.0139	0.0258	0.0047	0.1438	0.0101	0.0063	0.0502	0.0024	0.1051	0.1379	0.0306	0.0045	0.116	0.026	0.0069	0.0064	0.0029	0.0016	0.0316	0.0296	0.0388	0.056	0.028	0.0982	0.0018
11	rs3824915	44331509	1	0.202230525110681	0.94	0.173887076546345	0.463744975427878	0.769026294936894	0.0155	0.0139	0.0258	0.0047	0.1438	0.0101	0.0063	0.0503	0.0024	0.105	0.1379	0.0306	0.0045	0.1159	0.026	0.007	0.0065	0.0029	0.0016	0.0316	0.0296	0.0388	0.056	0.0281	0.0983	0.0018
11	rs1377776	44338359	1	0.202230525110681	0.94	0.173887076546345	0.376986030702735	0.794442127616285	0.0153	0.0137	0.0257	0.0048	0.1432	0.0102	0.0064	0.0504	0.0024	0.1045	0.1379	0.0309	0.0043	0.1164	0.0262	0.007	0.0067	0.003	0.0015	0.0318	0.0294	0.0385	0.0562	0.028	0.0986	0.0018
11	rs7479973	44339744	1	0.202230525110681	0.94	0.173887076546345	0.344608658544597	0.789710861095543	0.0152	0.0136	0.0257	0.0047	0.1432	0.0101	0.0064	0.0502	0.0023	0.1048	0.138	0.031	0.0042	0.1161	0.0262	0.0069	0.0068	0.0031	0.0015	0.0319	0.0292	0.0385	0.0565	0.0279	0.0985	0.0018
11	rs12796759	44340085	1	0.202230525110681	0.94	0.173887076546345	0.343614422929367	0.788643346417552	0.0153	0.0136	0.0257	0.0047	0.1432	0.0102	0.0063	0.0502	0.0023	0.1048	0.138	0.031	0.0042	0.1161	0.0262	0.0069	0.0068	0.0031	0.0015	0.0319	0.0292	0.0385	0.0565	0.0279	0.0985	0.0018
11	rs11037953	44343675	1.01	0.178854520006857	0.94	0.173887076546345	0.344032867232437	0.763873703577582	0.0148	0.014	0.0255	0.0047	0.1421	0.0102	0.0064	0.0505	0.0022	0.1044	0.1387	0.031	0.0041	0.1156	0.0268	0.0069	0.0069	0.0033	0.0014	0.0315	0.0301	0.0379	0.0573	0.0279	0.0983	0.0018
11	rs1869478	44343873	1.01	0.178854520006857	0.94	0.173887076546345	0.365128272276347	0.805147696282548	0.0146	0.0141	0.0253	0.0047	0.1418	0.0102	0.0064	0.0506	0.0021	0.104	0.1392	0.031	0.0041	0.1154	0.0268	0.0068	0.0069	0.0032	0.0013	0.0313	0.0305	0.0378	0.0576	0.028	0.0983	0.0018
11	rs1349831	44345000	1.03	0.13807906481078	0.94	0.173887076546345	0.37348481076063	0.659537491400235	0.0142	0.0144	0.0245	0.0046	0.1399	0.0099	0.0062	0.0523	0.002	0.1015	0.1413	0.031	0.0041	0.1168	0.0269	0.0062	0.0069	0.0038	0.0012	0.0313	0.0315	0.0372	0.0596	0.0274	0.0974	0.0017
11	rs117008172	44346828	1.04	0.120487900976968	0.94	0.173887076546345	0.4578656563162	0.637494245936167	0.0139	0.0146	0.024	0.0041	0.142	0.0094	0.0057	0.0539	0.0018	0.0984	0.1422	0.0311	0.0043	0.117	0.0264	0.0054	0.0067	0.0041	0.0012	0.0312	0.0321	0.0365	0.062	0.0269	0.0975	0.0015
11	rs7108436	44346871	1.04	0.120487900976968	0.94	0.173887076546345	0.437134809532155	0.612888386644737	0.014	0.0147	0.024	0.0041	0.1421	0.0094	0.0056	0.0539	0.0018	0.0984	0.1422	0.0311	0.0043	0.117	0.0264	0.0054	0.0067	0.0041	0.0012	0.0312	0.0321	0.0364	0.0621	0.0269	0.0975	0.0014
11	rs2220884	44348017	1.04	0.120487900976968	0.94	0.173887076546345	0.488437523976782	0.673051813858281	0.0137	0.0148	0.0237	0.0038	0.1431	0.0089	0.0053	0.0549	0.0017	0.098	0.1439	0.0313	0.0046	0.1168	0.0254	0.0048	0.0064	0.004	0.0013	0.031	0.0319	0.0361	0.0634	0.0263	0.0974	0.0014
11	rs77288696	44348456	1.04	0.120487900976968	0.94	0.173887076546345	0.501236986560298	0.710235134990569	0.0137	0.0148	0.0237	0.0037	0.1432	0.0089	0.0052	0.055	0.0017	0.0979	0.1441	0.0312	0.0047	0.1167	0.0254	0.0048	0.0064	0.004	0.0013	0.031	0.032	0.036	0.0635	0.0262	0.0974	0.0014
11	rs10769039	44351240	1.04	0.120487900976968	0.94	0.173887076546345	0.426276037510967	0.774945814380718	0.0136	0.0148	0.0236	0.0037	0.1438	0.0086	0.0051	0.0554	0.0017	0.0977	0.145	0.0311	0.0049	0.1164	0.0252	0.0046	0.0063	0.004	0.0014	0.0311	0.032	0.0358	0.0639	0.0259	0.0975	0.0014
11	rs74763483	44351750	1.04	0.120487900976968	0.94	0.173887076546345	0.434539926652652	0.771453631148814	0.0136	0.0148	0.0236	0.0037	0.1437	0.0086	0.0051	0.0554	0.0017	0.0976	0.1451	0.031	0.0049	0.1164	0.0252	0.0046	0.0063	0.004	0.0014	0.0311	0.032	0.0358	0.0639	0.0259	0.0975	0.0014
11	Affx-35628060	44352873	1.04	0.120487900976968	0.94	0.173887076546345	0.438198552902844	0.74514598301782	0.0136	0.0148	0.0237	0.0037	0.1437	0.0086	0.0051	0.0554	0.0017	0.0974	0.1451	0.031	0.0049	0.1164	0.0252	0.0046	0.0063	0.004	0.0014	0.0312	0.032	0.0358	0.0639	0.0259	0.0974	0.0014
11	rs12791203	44355561	1.04	0.120487900976968	0.94	0.173887076546345	0.435954370570402	0.679537228467831	0.0137	0.0148	0.0237	0.0037	0.1437	0.0086	0.0051	0.0554	0.0017	0.0974	0.1453	0.0308	0.0049	0.1164	0.025	0.0046	0.0063	0.004	0.0014	0.0312	0.0321	0.0358	0.0639	0.0259	0.0974	0.0014
11	rs747150	44360069	1.04	0.120487900976968	0.94	0.173887076546345	0.455632697563416	0.665699287722865	0.0138	0.0148	0.0238	0.0037	0.1439	0.0086	0.005	0.0553	0.0017	0.0972	0.1454	0.0306	0.005	0.1164	0.0248	0.0046	0.0062	0.004	0.0014	0.0313	0.0321	0.0358	0.0639	0.026	0.0974	0.0014
11	rs16937914	44362601	1.04	0.120487900976968	0.94	0.173887076546345	0.513109472325797	0.747255318582958	0.0138	0.0148	0.0238	0.0036	0.144	0.0086	0.005	0.0553	0.0017	0.0971	0.1454	0.0306	0.005	0.1164	0.0247	0.0045	0.0062	0.004	0.0014	0.0313	0.0321	0.0358	0.0639	0.026	0.0974	0.0014
11	rs6485512	44369196	1.04	0.120487900976968	0.94	0.173887076546345	0.438494263767252	0.528787263283856	0.014	0.0156	0.0231	0.003	0.1472	0.0071	0.0043	0.0578	0.0015	0.095	0.1475	0.0302	0.0056	0.1149	0.0228	0.0036	0.0055	0.0037	0.0013	0.0313	0.0338	0.0358	0.0658	0.0256	0.0968	0.0015
11	rs77326419	44372275	1.04	0.120487900976968	0.95	0.15120882267165	0.488624595021438	0.582244032971073	0.014	0.0156	0.0231	0.003	0.1473	0.007	0.0043	0.0579	0.0015	0.0949	0.1476	0.0302	0.0056	0.1149	0.0228	0.0035	0.0055	0.0037	0.0013	0.0312	0.0338	0.0357	0.0659	0.0256	0.0968	0.0015
11	rs11601884	44375944	1.03	0.13807906481078	0.95	0.15120882267165	0.671986667310967	0.645940659488987	0.0138	0.0156	0.0229	0.0025	0.1489	0.0062	0.0038	0.059	0.0013	0.0938	0.149	0.0303	0.0059	0.1142	0.0221	0.0029	0.005	0.0035	0.0012	0.0312	0.0345	0.0354	0.0671	0.0254	0.0969	0.0014
11	rs7114410	44379825	1.03	0.13807906481078	0.95	0.15120882267165	0.594951687952126	0.535051028976016	0.0138	0.0156	0.0229	0.0025	0.1492	0.0062	0.004	0.0592	0.0013	0.0936	0.1492	0.0303	0.006	0.1141	0.0221	0.0028	0.005	0.0035	0.0012	0.0312	0.0346	0.0354	0.0673	0.0254	0.0967	0.0014
11	rs113026287	44380558	1.03	0.13807906481078	0.95	0.15120882267165	0.598996422251588	0.541333086962644	0.0138	0.0156	0.0229	0.0025	0.1492	0.0062	0.004	0.0593	0.0013	0.0936	0.1492	0.0303	0.006	0.1141	0.0221	0.0028	0.005	0.0035	0.0012	0.0312	0.0347	0.0354	0.0673	0.0254	0.0967	0.0014
11	rs11037966	44381381	1.03	0.13807906481078	0.95	0.15120882267165	0.597143869489054	0.544410916978473	0.0138	0.0156	0.0229	0.0025	0.1492	0.0062	0.004	0.0593	0.0013	0.0936	0.1492	0.0303	0.006	0.1141	0.022	0.0028	0.0049	0.0035	0.0012	0.0313	0.0347	0.0354	0.0673	0.0254	0.0967	0.0014
11	rs12422154	44384713	1.03	0.13807906481078	0.95	0.15120882267165	0.59440422547915	0.528926258009616	0.0138	0.0156	0.0228	0.0025	0.1492	0.0062	0.0039	0.0594	0.0013	0.0936	0.1492	0.0303	0.006	0.1142	0.022	0.0028	0.0049	0.0035	0.0012	0.0313	0.0347	0.0353	0.0673	0.0254	0.0968	0.0014
11	rs75892030	44384819	1.03	0.13807906481078	0.95	0.15120882267165	0.592899906781708	0.525870485250927	0.0138	0.0156	0.0228	0.0025	0.1492	0.0062	0.0039	0.0594	0.0013	0.0936	0.1491	0.0303	0.006	0.1142	0.022	0.0028	0.0049	0.0035	0.0012	0.0313	0.0347	0.0353	0.0673	0.0254	0.0968	0.0014
11	rs78576721	44387695	1.03	0.13807906481078	0.95	0.15120882267165	0.599065086247821	0.531429721194631	0.0138	0.0157	0.0228	0.0024	0.1492	0.0061	0.0039	0.0595	0.0012	0.0936	0.1491	0.0303	0.006	0.1142	0.022	0.0028	0.0049	0.0034	0.0012	0.0313	0.0347	0.0353	0.0673	0.0254	0.0968	0.0014
11	rs76514089	44393689	1.03	0.13807906481078	0.95	0.15120882267165	0.623250050803764	0.512312634925016	0.0138	0.0157	0.0226	0.0024	0.1495	0.0061	0.0038	0.0597	0.0012	0.0938	0.1494	0.0304	0.0061	0.114	0.0218	0.0027	0.0048	0.0034	0.0013	0.0313	0.0349	0.0351	0.0673	0.0255	0.0968	0.0014
11	rs3892959	44394376	1.03	0.13807906481078	0.95	0.15120882267165	0.610929295095298	0.493510723174862	0.0138	0.0157	0.0226	0.0024	0.1496	0.0061	0.0037	0.0597	0.0012	0.0938	0.1495	0.0304	0.0061	0.1139	0.0218	0.0027	0.0048	0.0034	0.0013	0.0313	0.0349	0.0351	0.0673	0.0255	0.0968	0.0014
11	rs1158268	44396524	1.03	0.13807906481078	0.95	0.15120882267165	0.605673744096754	0.481257619688119	0.0138	0.0157	0.0226	0.0024	0.1496	0.0061	0.0037	0.0597	0.0012	0.0938	0.1494	0.0304	0.0061	0.114	0.0218	0.0027	0.0048	0.0034	0.0013	0.0313	0.0349	0.0351	0.0673	0.0255	0.0968	0.0014
11	rs10742706	44401798	1.03	0.13807906481078	0.95	0.15120882267165	0.656439055137434	0.500077873694875	0.0138	0.0157	0.0225	0.0024	0.1497	0.006	0.0037	0.0598	0.0012	0.0937	0.1495	0.0303	0.0062	0.114	0.0217	0.0026	0.0047	0.0034	0.0013	0.0314	0.0349	0.035	0.0673	0.0254	0.0968	0.0014
11	rs79866127	44407163	1.02	0.157502178544443	0.95	0.15120882267165	0.673289706139472	0.426740424435094	0.0136	0.0159	0.0215	0.002	0.1522	0.0054	0.0032	0.0612	0.0011	0.0937	0.1505	0.0298	0.0062	0.1144	0.0203	0.0021	0.0043	0.0029	0.0013	0.0329	0.0354	0.0338	0.0674	0.0251	0.0971	0.0014
11	rs4755825	44429479	1.02	0.157502178544443	0.95	0.15120882267165	0.623949504837011	0.408442986638036	0.0136	0.0159	0.0214	0.002	0.1526	0.0053	0.0031	0.0616	0.0011	0.0937	0.1507	0.0297	0.0062	0.1145	0.02	0.002	0.0042	0.0029	0.0013	0.0332	0.0354	0.0335	0.0675	0.025	0.0972	0.0015
11	rs2863081	44431807	1.01	0.178854520006857	0.95	0.15120882267165	0.574043349497792	0.347935013104007	0.0136	0.0159	0.0213	0.002	0.1527	0.0053	0.0031	0.0616	0.0011	0.0937	0.1507	0.0297	0.0062	0.1146	0.02	0.002	0.0041	0.0029	0.0013	0.0333	0.0355	0.0335	0.0675	0.025	0.0974	0.0015
11	rs7950224	44431962	1.01	0.178854520006857	0.95	0.15120882267165	0.574447330258296	0.348431932377231	0.0136	0.0159	0.0213	0.002	0.1527	0.0053	0.0031	0.0616	0.0011	0.0937	0.1507	0.0297	0.0062	0.1145	0.02	0.002	0.0041	0.0029	0.0013	0.0333	0.0355	0.0335	0.0675	0.025	0.0974	0.0015
11	rs72895960	44432551	1.01	0.178854520006857	0.95	0.15120882267165	0.579575883081087	0.349799510442555	0.0136	0.0159	0.0213	0.002	0.1527	0.0053	0.0031	0.0616	0.0011	0.0936	0.1508	0.0297	0.0062	0.1145	0.02	0.002	0.0041	0.0029	0.0013	0.0333	0.0355	0.0335	0.0675	0.025	0.0974	0.0014
11	rs1037739	44439411	1.01	0.178854520006857	0.94	0.173887076546345	0.600164204696969	0.362678977162709	0.0136	0.016	0.0212	0.002	0.1526	0.0052	0.003	0.062	0.0011	0.0935	0.1509	0.0296	0.0062	0.1146	0.0199	0.002	0.0041	0.0029	0.0013	0.0333	0.0355	0.0334	0.0674	0.025	0.0974	0.0014
11	rs60090698	44444702	1.01	0.178854520006857	0.95	0.15120882267165	0.614884665081091	0.359039301528281	0.0136	0.016	0.0212	0.002	0.1527	0.0052	0.003	0.0621	0.0011	0.0934	0.1509	0.0295	0.0062	0.1146	0.0199	0.002	0.0041	0.0029	0.0013	0.0333	0.0355	0.0334	0.0673	0.025	0.0974	0.0015
11	rs7927533	44451130	1.01	0.178854520006857	0.95	0.15120882267165	0.623319980039736	0.292678604437585	0.0136	0.0163	0.021	0.002	0.1529	0.0051	0.003	0.0627	0.0012	0.093	0.151	0.0291	0.0065	0.1145	0.0195	0.0021	0.0041	0.003	0.0014	0.0333	0.0355	0.0331	0.0671	0.025	0.0975	0.0016
11	rs78810322	44454641	1	0.202230525110681	0.95	0.15120882267165	0.60456997829723	0.271902898866162	0.0135	0.0165	0.0208	0.002	0.1533	0.0051	0.0031	0.0627	0.0012	0.093	0.1513	0.029	0.0066	0.1145	0.0193	0.0021	0.004	0.0029	0.0014	0.0334	0.0354	0.033	0.0671	0.025	0.0974	0.0016
11	rs113953909	44456055	1	0.202230525110681	0.95	0.15120882267165	0.603122694760574	0.270749743764592	0.0135	0.0165	0.0208	0.002	0.1533	0.0052	0.0031	0.0627	0.0012	0.093	0.1513	0.029	0.0066	0.1145	0.0193	0.0021	0.004	0.0029	0.0014	0.0334	0.0354	0.033	0.0671	0.025	0.0974	0.0016
11	rs4755831	44457605	1	0.202230525110681	0.95	0.15120882267165	0.589964746700361	0.263291458474518	0.0135	0.0165	0.0208	0.002	0.1534	0.0052	0.0031	0.0627	0.0012	0.093	0.1514	0.029	0.0066	0.1145	0.0192	0.0021	0.004	0.0029	0.0014	0.0334	0.0354	0.0329	0.0671	0.025	0.0973	0.0017
11	rs7926989	44458019	1	0.202230525110681	0.95	0.15120882267165	0.587784824903558	0.261123639113878	0.0135	0.0165	0.0208	0.002	0.1535	0.0052	0.0031	0.0627	0.0012	0.0929	0.1514	0.029	0.0066	0.1145	0.0192	0.0021	0.004	0.0029	0.0014	0.0334	0.0354	0.0329	0.0671	0.025	0.0974	0.0017
11	rs898025	44486267	1	0.202230525110681	0.95	0.15120882267165	0.637377881637992	0.193136622072349	0.0134	0.0166	0.0204	0.0022	0.1547	0.0054	0.0033	0.0625	0.0013	0.0921	0.1521	0.0288	0.0068	0.1139	0.0189	0.0023	0.0041	0.003	0.0014	0.0335	0.0351	0.0325	0.0676	0.0252	0.0969	0.0017
11	rs72901795	44488080	1	0.202230525110681	0.95	0.15120882267165	0.634625357527562	0.194066926194425	0.0134	0.0166	0.0204	0.0022	0.1547	0.0054	0.0033	0.0625	0.0013	0.0921	0.1521	0.0288	0.0068	0.1139	0.0189	0.0023	0.0041	0.003	0.0014	0.0335	0.0351	0.0325	0.0676	0.0252	0.0968	0.0017
11	rs12801214	44492917	1	0.202230525110681	0.94	0.173887076546345	0.626750911676073	0.177155416492405	0.0134	0.0166	0.0203	0.0022	0.1548	0.0054	0.0033	0.0625	0.0013	0.0919	0.1522	0.0287	0.0068	0.1139	0.0189	0.0023	0.0042	0.003	0.0014	0.0336	0.0351	0.0324	0.0677	0.0252	0.0967	0.0017
11	rs61879024	44496781	1	0.202230525110681	0.93	0.198940398764014	0.624579320582594	0.172166323934022	0.0134	0.0166	0.0203	0.0022	0.1549	0.0055	0.0033	0.0624	0.0013	0.0919	0.1524	0.0287	0.0068	0.1139	0.0189	0.0023	0.0042	0.003	0.0014	0.0335	0.0351	0.0324	0.0677	0.0252	0.0966	0.0017
11	rs1379880	44498180	0.99	0.227721472602965	0.93	0.198940398764014	0.638155216141438	0.16978921223035	0.0134	0.0166	0.0202	0.0022	0.155	0.0055	0.0033	0.0624	0.0013	0.0918	0.1526	0.0287	0.0068	0.1136	0.019	0.0023	0.0042	0.003	0.0014	0.0335	0.0351	0.0324	0.0676	0.0252	0.0965	0.0017
11	rs16937972	44501421	0.99	0.227721472602965	0.93	0.198940398764014	0.639215913216973	0.165069777592958	0.0134	0.0166	0.0202	0.0022	0.1551	0.0055	0.0033	0.0624	0.0014	0.0917	0.1527	0.0287	0.0068	0.1134	0.019	0.0023	0.0043	0.0031	0.0014	0.0335	0.0351	0.0324	0.0676	0.0252	0.0965	0.0017
11	rs357936	44502787	0.99	0.227721472602965	0.93	0.198940398764014	0.651293102627823	0.163897230217901	0.0134	0.0166	0.0202	0.0022	0.1551	0.0055	0.0033	0.0624	0.0014	0.0917	0.1528	0.0287	0.0068	0.1134	0.019	0.0023	0.0043	0.0031	0.0013	0.0335	0.0351	0.0323	0.0676	0.0252	0.0965	0.0017
11	rs6485532	44506198	0.99	0.227721472602965	0.93	0.198940398764014	0.581470699643116	0.141450291838221	0.0135	0.0166	0.02	0.0024	0.1553	0.0057	0.0034	0.0624	0.0015	0.0916	0.153	0.0285	0.0068	0.113	0.0191	0.0024	0.0043	0.0031	0.0014	0.0335	0.035	0.0321	0.0678	0.0253	0.096	0.0018
11	rs7937536	44506778	0.99	0.227721472602965	0.93	0.198940398764014	0.591533876422785	0.160300473335357	0.0135	0.0167	0.02	0.0024	0.1553	0.0057	0.0035	0.0624	0.0015	0.0915	0.153	0.0285	0.0068	0.113	0.0191	0.0024	0.0043	0.0031	0.0014	0.0335	0.035	0.0321	0.0678	0.0253	0.0959	0.0018
11	rs78366690	44510397	0.98	0.255415240389183	0.92	0.226487429171296	0.599477146592003	0.0568162870431793	0.0135	0.0167	0.0197	0.003	0.1553	0.0063	0.004	0.0621	0.0018	0.0903	0.1534	0.0279	0.007	0.1118	0.0192	0.0028	0.0051	0.0034	0.0015	0.0337	0.0349	0.0313	0.0671	0.0254	0.0961	0.0021
11	rs7127044	44514590	0.96	0.3177447436144	0.92	0.226487429171296	0.791466512772504	0.0209722724199734	0.0134	0.0167	0.0194	0.0038	0.1557	0.0073	0.0049	0.0617	0.002	0.0887	0.1537	0.0272	0.0072	0.1101	0.0193	0.0033	0.0063	0.0039	0.0018	0.0339	0.0347	0.0301	0.0663	0.0256	0.096	0.0024
11	rs1529531	44515947	0.96	0.3177447436144	0.92	0.226487429171296	0.825217600239456	0.01948795674029	0.0134	0.0167	0.0194	0.0039	0.1558	0.0073	0.0048	0.0616	0.002	0.0887	0.1538	0.0272	0.0072	0.1101	0.0193	0.0033	0.0063	0.0039	0.0018	0.0339	0.0347	0.0301	0.0662	0.0256	0.0961	0.0024
11	rs117764916	44515956	0.96	0.3177447436144	0.92	0.226487429171296	0.755809907504896	0.0191349102805073	0.0134	0.0167	0.0194	0.0039	0.1558	0.0073	0.0048	0.0617	0.002	0.0886	0.1538	0.0272	0.0071	0.1101	0.0194	0.0033	0.0063	0.0039	0.0018	0.0339	0.0347	0.03	0.0661	0.0256	0.0962	0.0025
11	rs4755257	44521267	0.95	0.352537935866182	0.92	0.226487429171296	0.767590251454964	0.0110484281145663	0.0135	0.0168	0.0193	0.0041	0.1561	0.0075	0.0051	0.0608	0.002	0.0879	0.1541	0.0268	0.0071	0.1104	0.0197	0.0035	0.0065	0.0039	0.0018	0.0337	0.0348	0.0298	0.0653	0.0253	0.097	0.0026
11	rs4755258	44521492	0.95	0.352537935866182	0.92	0.226487429171296	0.776593363015652	0.00942194244073991	0.0135	0.0169	0.0194	0.0042	0.1559	0.0076	0.0054	0.0607	0.002	0.0878	0.1541	0.0267	0.0072	0.1103	0.0197	0.0037	0.0066	0.0039	0.0018	0.0336	0.0347	0.0297	0.0653	0.0253	0.0971	0.0026
11	rs75243597	44521534	0.95	0.352537935866182	0.92	0.226487429171296	0.750177603322932	0.00939459249936497	0.0135	0.0169	0.0193	0.0042	0.1558	0.0076	0.0054	0.0606	0.002	0.0878	0.154	0.0267	0.0071	0.1103	0.0197	0.0037	0.0066	0.004	0.0018	0.0336	0.0346	0.0298	0.0652	0.0253	0.0971	0.0026
11	rs1560295	44522373	0.94	0.389848785336034	0.92	0.226487429171296	0.69370499021011	0.0124889663012906	0.0136	0.017	0.0192	0.0044	0.1559	0.0077	0.0056	0.0607	0.0021	0.0871	0.1531	0.0267	0.007	0.1105	0.0194	0.0038	0.0067	0.0039	0.0018	0.0336	0.0348	0.0298	0.0657	0.0252	0.0975	0.0026
11	rs75654687	44522584	0.94	0.389848785336034	0.92	0.226487429171296	0.680695024568	0.0136526932927299	0.0136	0.017	0.0192	0.0044	0.156	0.0077	0.0056	0.0606	0.0021	0.0871	0.153	0.0266	0.0071	0.1105	0.0194	0.0037	0.0067	0.0038	0.0018	0.0336	0.0348	0.0298	0.0658	0.0252	0.0976	0.0026
11	rs72903686	44525781	0.94	0.389848785336034	0.92	0.226487429171296	0.732940487261028	0.0117421898049741	0.0137	0.017	0.0192	0.0044	0.1566	0.0077	0.0057	0.0604	0.0021	0.087	0.1526	0.0267	0.0072	0.1104	0.0193	0.0037	0.0067	0.0038	0.0018	0.0336	0.0347	0.0296	0.066	0.0251	0.0979	0.0027
11	rs116846092	44525880	0.94	0.389848785336034	0.92	0.226487429171296	0.735047822049806	0.0117115800005515	0.0137	0.017	0.0192	0.0044	0.1566	0.0077	0.0057	0.0604	0.0021	0.087	0.1526	0.0267	0.0072	0.1104	0.0193	0.0037	0.0067	0.0038	0.0018	0.0337	0.0347	0.0296	0.066	0.0251	0.0979	0.0027
11	rs168576	44527749	0.94	0.389848785336034	0.92	0.226487429171296	0.822605934949144	0.0100906146204947	0.0137	0.0169	0.0192	0.0045	0.1574	0.0076	0.0057	0.0601	0.0021	0.0869	0.1522	0.0267	0.0074	0.1106	0.0192	0.0037	0.0067	0.0037	0.0017	0.0337	0.0346	0.0294	0.0663	0.0249	0.0982	0.0026
11	rs118145410	44534296	0.94	0.389848785336034	0.92	0.226487429171296	0.818576714074742	0.0101758538103005	0.0137	0.017	0.0192	0.0045	0.1577	0.0079	0.0058	0.0599	0.0021	0.087	0.1525	0.0266	0.0073	0.1102	0.0192	0.0037	0.0066	0.0036	0.0017	0.0338	0.0346	0.0292	0.0663	0.0248	0.0981	0.0025
11	rs12418038	44539266	0.93	0.429746626914861	0.92	0.226487429171296	0.840004128483915	0.0114379161569469	0.0136	0.017	0.0192	0.0046	0.158	0.0081	0.0059	0.0596	0.0021	0.0873	0.1529	0.0265	0.0072	0.1098	0.0192	0.0037	0.0065	0.0035	0.0016	0.034	0.0347	0.0291	0.0666	0.0247	0.098	0.0024
11	rs1981991	44539548	0.93	0.429746626914861	0.92	0.226487429171296	0.822052401897881	0.011803530965863	0.0136	0.017	0.0192	0.0046	0.158	0.0082	0.0059	0.0595	0.0021	0.0873	0.1529	0.0265	0.0071	0.1096	0.0192	0.0037	0.0065	0.0035	0.0016	0.034	0.0347	0.0291	0.0666	0.0247	0.098	0.0024
11	rs11038043	44541270	0.93	0.429746626914861	0.92	0.226487429171296	0.783317582476148	0.0121126661705541	0.0136	0.017	0.0191	0.0046	0.1584	0.0082	0.0059	0.0595	0.002	0.0871	0.153	0.0266	0.0071	0.1096	0.0192	0.0037	0.0065	0.0034	0.0015	0.034	0.0347	0.029	0.0667	0.0246	0.0979	0.0023
11	rs59067583	44541586	0.93	0.429746626914861	0.92	0.226487429171296	0.785642115596761	0.0122061956639571	0.0136	0.017	0.0191	0.0046	0.1584	0.0082	0.0059	0.0595	0.002	0.0871	0.153	0.0266	0.0071	0.1095	0.0192	0.0037	0.0065	0.0034	0.0015	0.0341	0.0347	0.029	0.0668	0.0246	0.0979	0.0023
11	rs11038045	44542268	0.93	0.429746626914861	0.92	0.226487429171296	0.773664261427992	0.0126792967297635	0.0136	0.017	0.0191	0.0046	0.1586	0.0082	0.0059	0.0595	0.002	0.0871	0.1531	0.0267	0.007	0.1095	0.0191	0.0037	0.0065	0.0034	0.0015	0.0341	0.0347	0.0289	0.0669	0.0246	0.0979	0.0023
11	rs891306	44542330	0.93	0.429746626914861	0.92	0.226487429171296	0.76743675002535	0.0137852112631742	0.0136	0.017	0.0191	0.0046	0.1586	0.0082	0.0059	0.0594	0.002	0.087	0.153	0.0267	0.007	0.1095	0.0191	0.0037	0.0065	0.0034	0.0015	0.0341	0.0347	0.0289	0.0669	0.0246	0.0978	0.0023
11	rs11038047	44543849	0.93	0.429746626914861	0.91	0.256642068151906	0.708231822295094	0.0121749787339459	0.0137	0.017	0.0192	0.0045	0.1594	0.0082	0.0059	0.0588	0.002	0.0874	0.1528	0.0269	0.0069	0.1093	0.019	0.0037	0.0063	0.0033	0.0014	0.034	0.0347	0.029	0.0676	0.0244	0.0978	0.0022
11	rs12365601	44546505	0.91	0.517562282080777	0.91	0.256642068151906	0.532108395526892	0.0121126661705541	0.0139	0.0172	0.0192	0.0043	0.1619	0.0079	0.0058	0.0565	0.002	0.0886	0.1521	0.0276	0.0064	0.1085	0.0184	0.0035	0.006	0.0028	0.0011	0.0348	0.0337	0.0294	0.0702	0.024	0.0972	0.002
11	rs12275504	44547746	0.9	0.565600701999265	0.91	0.256642068151906	0.502753274480741	0.0105784919877898	0.0139	0.0173	0.0192	0.0042	0.1628	0.0078	0.0058	0.0555	0.002	0.0892	0.152	0.028	0.0062	0.1084	0.0182	0.0034	0.0058	0.0026	0.001	0.0352	0.033	0.0297	0.0709	0.0239	0.0972	0.0019
11	rs10769055	44548983	0.89	0.616467558766813	0.91	0.256642068151906	0.499848988391654	0.0127750063988314	0.0139	0.0173	0.0192	0.0042	0.163	0.0078	0.0058	0.0552	0.002	0.0893	0.1519	0.0282	0.0062	0.1083	0.0181	0.0034	0.0058	0.0026	0.001	0.0352	0.033	0.0298	0.0711	0.0239	0.0971	0.0019
11	rs2863104	44550047	0.89	0.616467558766813	0.91	0.256642068151906	0.47039531207421	0.0114077118862803	0.0139	0.0174	0.0192	0.0042	0.163	0.0078	0.0058	0.055	0.002	0.0894	0.1519	0.0283	0.0061	0.1082	0.018	0.0035	0.0058	0.0027	0.001	0.0354	0.0329	0.0299	0.0713	0.0239	0.0971	0.0019
11	rs7108371	44552724	0.89	0.616467558766813	0.91	0.256642068151906	0.477091725669579	0.0120505153793336	0.0139	0.0175	0.0192	0.0041	0.1631	0.0078	0.0059	0.0549	0.002	0.0893	0.1519	0.0283	0.006	0.1082	0.018	0.0034	0.0058	0.0026	9e-04	0.0356	0.0328	0.0301	0.0715	0.0238	0.0969	0.0018
11	rs58177033	44555927	0.89	0.616467558766813	0.91	0.256642068151906	0.493751252861543	0.0117728401288292	0.0139	0.0175	0.0192	0.004	0.1632	0.0078	0.0059	0.0548	0.002	0.0893	0.1518	0.0284	0.0059	0.1083	0.018	0.0034	0.0057	0.0026	9e-04	0.0357	0.0328	0.0301	0.0716	0.0239	0.0969	0.0018
11	rs12576152	44555933	0.89	0.616467558766813	0.91	0.256642068151906	0.485076163549162	0.0114379161569469	0.0139	0.0175	0.0192	0.004	0.1632	0.0078	0.0059	0.0549	0.002	0.0893	0.1518	0.0283	0.0059	0.1083	0.0179	0.0034	0.0057	0.0026	9e-04	0.0357	0.0328	0.0301	0.0716	0.0238	0.0973	0.0018
11	rs117480935	44556587	0.89	0.616467558766813	0.91	0.256642068151906	0.480178848976177	0.0114984464347352	0.0139	0.0175	0.0192	0.004	0.1632	0.0078	0.0059	0.0548	0.002	0.0893	0.1518	0.0283	0.0059	0.1083	0.0179	0.0034	0.0057	0.0026	9e-04	0.0357	0.0328	0.0301	0.0716	0.0238	0.0973	0.0018
11	rs7950841	44557613	0.89	0.616467558766813	0.91	0.256642068151906	0.473031521821282	0.0117115800005515	0.0139	0.0175	0.0192	0.0039	0.1632	0.0078	0.0059	0.0548	0.002	0.0893	0.1518	0.0283	0.0059	0.1084	0.0179	0.0034	0.0057	0.0026	9e-04	0.0356	0.0328	0.0302	0.0716	0.0238	0.0973	0.0018
11	rs55741400	44561449	0.89	0.616467558766813	0.9	0.289513196358555	0.428144629460659	0.0138184409764091	0.0139	0.0175	0.0194	0.004	0.1633	0.0078	0.0059	0.0548	0.002	0.0893	0.1514	0.0285	0.0057	0.1084	0.0178	0.0034	0.0056	0.0026	8e-04	0.0355	0.0329	0.0306	0.0718	0.0236	0.0972	0.0018
11	rs4561206	44562456	0.89	0.616467558766813	0.9	0.289513196358555	0.410042163756324	0.0154956374551599	0.0139	0.0176	0.0195	0.004	0.1633	0.0078	0.0059	0.0548	0.0021	0.0893	0.1511	0.0286	0.0056	0.1083	0.0177	0.0034	0.0056	0.0026	8e-04	0.0355	0.0329	0.0309	0.0719	0.0236	0.0972	0.0018
11	rs111544221	44563416	0.88	0.670214810425093	0.9	0.289513196358555	0.398566982847394	0.0164968815994975	0.014	0.0175	0.0196	0.004	0.1633	0.0078	0.006	0.0547	0.0021	0.0894	0.151	0.0287	0.0055	0.1084	0.0177	0.0034	0.0056	0.0026	8e-04	0.0355	0.0329	0.0311	0.0719	0.0235	0.0969	0.0018
11	rs1366905	44563780	0.88	0.670214810425093	0.9	0.289513196358555	0.395751860986163	0.0167886413174673	0.014	0.0175	0.0196	0.004	0.1632	0.0078	0.006	0.0547	0.0021	0.0894	0.1509	0.0287	0.0055	0.1084	0.0177	0.0034	0.0056	0.0026	8e-04	0.0354	0.0329	0.0311	0.0719	0.0235	0.0969	0.0018
11	rs10838304	44573235	0.88	0.670214810425093	0.9	0.289513196358555	0.400373931356297	0.0178296231848064	0.014	0.0175	0.0196	0.0041	0.1632	0.0078	0.006	0.0547	0.0021	0.0894	0.1508	0.0287	0.0054	0.1085	0.0177	0.0034	0.0057	0.0026	7e-04	0.0354	0.0329	0.0313	0.0719	0.0235	0.0967	0.0018
11	rs1429553	44577499	0.88	0.670214810425093	0.9	0.289513196358555	0.366478284258442	0.0195668380103398	0.014	0.0176	0.0198	0.0041	0.1632	0.0079	0.006	0.0546	0.0021	0.0894	0.1508	0.0288	0.0052	0.1083	0.0177	0.0034	0.0057	0.0026	7e-04	0.0355	0.0329	0.0314	0.072	0.0235	0.0966	0.0018
11	rs77459070	44579748	0.88	0.670214810425093	0.89	0.325204496311925	0.347915966837923	0.0217965241477336	0.014	0.0176	0.0198	0.0041	0.1632	0.0079	0.006	0.0546	0.0021	0.0894	0.1507	0.0288	0.0052	0.1083	0.0177	0.0034	0.0057	0.0026	7e-04	0.0356	0.0329	0.0315	0.0721	0.0235	0.0964	0.0018
11	rs71490071	44587364	0.88	0.670214810425093	0.89	0.325204496311925	0.325312082905812	0.0256037211867234	0.014	0.0175	0.0199	0.0041	0.1632	0.0079	0.006	0.0545	0.0021	0.0893	0.1506	0.0289	0.005	0.1083	0.0177	0.0035	0.0057	0.0027	7e-04	0.036	0.0329	0.0316	0.0721	0.0236	0.0961	0.0018
11	rs10160292	44595966	0.88	0.670214810425093	0.89	0.325204496311925	0.334166135316643	0.0307193793450921	0.014	0.0175	0.02	0.0041	0.1633	0.008	0.0061	0.0544	0.0021	0.0892	0.1502	0.0291	0.0049	0.1077	0.0178	0.0035	0.0057	0.0027	7e-04	0.0364	0.0329	0.032	0.072	0.0237	0.0956	0.0018
11	rs117170259	44596428	0.88	0.670214810425093	0.89	0.325204496311925	0.330671136175084	0.0322033852047225	0.014	0.0175	0.02	0.0041	0.1633	0.008	0.0061	0.0544	0.0021	0.0892	0.1502	0.0292	0.0049	0.1077	0.0178	0.0035	0.0057	0.0027	7e-04	0.0365	0.0329	0.032	0.0721	0.0237	0.0956	0.0018
11	rs7123132	44598235	0.88	0.670214810425093	0.89	0.325204496311925	0.341838976531988	0.0355290906486029	0.014	0.0175	0.0201	0.0042	0.1632	0.0081	0.0061	0.0544	0.0021	0.0891	0.15	0.0292	0.0049	0.1076	0.0178	0.0036	0.0057	0.0027	7e-04	0.0366	0.0329	0.0321	0.0722	0.0237	0.0953	0.0018
11	rs73454716	44601043	0.88	0.670214810425093	0.89	0.325204496311925	0.328317732563382	0.0334647283977128	0.014	0.0176	0.0202	0.0042	0.1633	0.0081	0.0061	0.0544	0.0021	0.089	0.1498	0.0292	0.0049	0.1075	0.0178	0.0036	0.0057	0.0027	7e-04	0.0366	0.0329	0.0322	0.0722	0.0237	0.0952	0.0018
11	rs730129	44603328	0.87	0.726891327677376	0.89	0.325204496311925	0.295087207932829	0.0346965539143187	0.014	0.018	0.0205	0.0044	0.1637	0.0083	0.0062	0.0542	0.0022	0.0889	0.1487	0.0294	0.0048	0.1069	0.0178	0.0038	0.0057	0.0028	8e-04	0.0369	0.0324	0.0325	0.0723	0.0239	0.0945	0.0018
11	rs2099140	44605531	0.87	0.726891327677376	0.88	0.363814363818289	0.298768011510664	0.0359487385041832	0.0138	0.0181	0.0207	0.0045	0.1645	0.0084	0.0063	0.054	0.0022	0.089	0.1478	0.0293	0.0049	0.1067	0.0178	0.004	0.0056	0.0029	8e-04	0.037	0.0317	0.0334	0.0726	0.0236	0.094	0.0019
11	rs16938014	44609674	0.87	0.726891327677376	0.88	0.363814363818289	0.297263701473392	0.0379726398326145	0.0136	0.0181	0.0208	0.0045	0.1645	0.0084	0.0064	0.0539	0.0023	0.0891	0.1475	0.0294	0.0049	0.1067	0.0179	0.0041	0.0056	0.0029	8e-04	0.037	0.0312	0.0336	0.0726	0.0237	0.0937	0.0019
11	rs113316507	44612810	0.87	0.726891327677376	0.88	0.363814363818289	0.289754931175008	0.0411022088758644	0.0135	0.0181	0.0211	0.0046	0.1644	0.0084	0.0064	0.0538	0.0023	0.0892	0.1473	0.0295	0.0049	0.1066	0.0181	0.0041	0.0057	0.0029	8e-04	0.037	0.0309	0.0338	0.0726	0.0237	0.0935	0.0019
11	rs7946090	44614458	0.87	0.726891327677376	0.88	0.363814363818289	0.30232634797594	0.0439962412285904	0.0134	0.0182	0.0213	0.0046	0.1643	0.0084	0.0064	0.0537	0.0023	0.0893	0.1472	0.0296	0.0049	0.1067	0.0182	0.0042	0.0057	0.0029	8e-04	0.037	0.0308	0.0338	0.0727	0.0238	0.0934	0.002
11	rs6485550	44615430	0.87	0.726891327677376	0.88	0.363814363818289	0.294942410925845	0.0450385573984819	0.0134	0.0181	0.0213	0.0046	0.1642	0.0085	0.0064	0.0537	0.0023	0.0894	0.1472	0.0296	0.0049	0.1067	0.0182	0.0042	0.0057	0.0029	8e-04	0.037	0.0307	0.0339	0.0726	0.0238	0.0933	0.0019
11	rs12805749	44616658	0.87	0.726891327677376	0.88	0.363814363818289	0.257865872969894	0.0441115188441802	0.0134	0.0181	0.0214	0.0046	0.1641	0.0084	0.0065	0.0537	0.0023	0.0896	0.1471	0.0296	0.0049	0.1067	0.0182	0.0042	0.0057	0.0029	8e-04	0.0369	0.0307	0.034	0.0726	0.0237	0.0931	0.0019
11	rs2115666	44618763	0.87	0.726891327677376	0.88	0.363814363818289	0.189440463726451	0.049375805486924	0.0139	0.0184	0.0221	0.0047	0.1628	0.0082	0.0067	0.0536	0.0024	0.0903	0.1459	0.0298	0.005	0.1068	0.0185	0.0046	0.0058	0.0032	9e-04	0.036	0.0304	0.0354	0.0728	0.0231	0.092	0.002
11	rs7952611	44621172	0.87	0.726891327677376	0.88	0.363814363818289	0.190083394453065	0.0509626999900096	0.0139	0.0184	0.0222	0.0047	0.1626	0.0082	0.0068	0.0536	0.0024	0.0905	0.1457	0.0298	0.005	0.1067	0.0186	0.0047	0.0059	0.0032	9e-04	0.0359	0.0304	0.0355	0.0727	0.0231	0.0919	0.002
11	rs61878765	44624149	0.87	0.726891327677376	0.88	0.363814363818289	0.178628446820583	0.0512087796089668	0.0139	0.0183	0.0222	0.0047	0.1625	0.0082	0.0067	0.0535	0.0024	0.0906	0.1457	0.0299	0.005	0.1066	0.0186	0.0047	0.0059	0.0032	9e-04	0.036	0.0304	0.0355	0.0727	0.0232	0.092	0.002
11	rs12290254	44624510	0.87	0.726891327677376	0.88	0.363814363818289	0.199448752629058	0.049375805486924	0.0139	0.0184	0.0221	0.0047	0.1625	0.0082	0.0067	0.0535	0.0025	0.0911	0.1457	0.0298	0.005	0.1066	0.0187	0.0046	0.0057	0.0032	9e-04	0.036	0.0301	0.0358	0.0726	0.0233	0.0917	0.002
11	rs11038079	44630397	0.87	0.726891327677376	0.88	0.363814363818289	0.184304732904821	0.0507171370080232	0.0139	0.0184	0.0222	0.0047	0.1623	0.0082	0.0067	0.0534	0.0025	0.0913	0.1456	0.0299	0.005	0.1065	0.0188	0.0046	0.0057	0.0032	9e-04	0.036	0.03	0.0358	0.0725	0.0233	0.0915	0.002
11	rs7935166	44636547	0.87	0.726891327677376	0.88	0.363814363818289	0.200578926420733	0.0560455860480293	0.014	0.0182	0.0225	0.0048	0.1619	0.0083	0.0068	0.0532	0.0025	0.0917	0.1455	0.0302	0.005	0.1064	0.0189	0.0046	0.0057	0.0033	9e-04	0.0358	0.03	0.036	0.0724	0.0232	0.0912	0.0021
11	rs12788360	44636684	0.87	0.726891327677376	0.87	0.405435896572436	0.19874908991839	0.0562378374433771	0.014	0.0182	0.0225	0.0048	0.1619	0.0083	0.0068	0.0532	0.0025	0.0917	0.1455	0.0302	0.005	0.1064	0.0189	0.0046	0.0057	0.0033	9e-04	0.0358	0.03	0.036	0.0724	0.0232	0.0912	0.0021
11	rs1139971	44640268	0.86	0.78654304280128	0.87	0.405435896572436	0.226861061185374	0.0862026536973973	0.0143	0.0182	0.0234	0.0048	0.1607	0.0083	0.0068	0.0538	0.0026	0.0914	0.1455	0.031	0.005	0.1061	0.0192	0.0046	0.0056	0.0034	0.001	0.0358	0.0293	0.0366	0.0718	0.0235	0.0901	0.0022
11	rs118126451	44645122	0.86	0.78654304280128	0.87	0.405435896572436	0.366370189501525	0.216623479164879	0.0153	0.0183	0.0244	0.0047	0.1572	0.008	0.0063	0.054	0.0029	0.0935	0.1456	0.0335	0.0048	0.104	0.0196	0.0045	0.0051	0.0042	0.001	0.0358	0.0257	0.0402	0.0706	0.0241	0.0889	0.0024
11	rs11038085	44645705	0.86	0.78654304280128	0.87	0.405435896572436	0.364696806900617	0.216408881536101	0.0153	0.0183	0.0244	0.0047	0.1569	0.008	0.0063	0.054	0.0029	0.0934	0.1455	0.0336	0.0048	0.1046	0.0193	0.0045	0.0051	0.0043	0.001	0.0358	0.0256	0.0403	0.0706	0.0241	0.0888	0.0024
11	rs34314514	44648701	0.86	0.78654304280128	0.87	0.405435896572436	0.412219103442899	0.251945265711703	0.0157	0.0183	0.0247	0.0047	0.1555	0.008	0.0061	0.0541	0.003	0.0936	0.1457	0.0341	0.0048	0.1045	0.0194	0.0045	0.0051	0.0045	0.001	0.0358	0.0253	0.0409	0.0702	0.0239	0.089	0.0024
11	rs7122659	44649122	0.86	0.78654304280128	0.87	0.405435896572436	0.421448300999846	0.254427924721976	0.0157	0.0183	0.0247	0.0047	0.1553	0.0079	0.006	0.0542	0.003	0.0936	0.1457	0.0341	0.0048	0.1045	0.0194	0.0045	0.0051	0.0045	0.001	0.0358	0.0253	0.041	0.0701	0.0239	0.089	0.0025
11	rs4755852	44649133	0.86	0.78654304280128	0.87	0.405435896572436	0.421042392969442	0.255672128969427	0.0157	0.0183	0.0247	0.0047	0.1553	0.0079	0.006	0.0542	0.003	0.0936	0.1457	0.0341	0.0048	0.1045	0.0194	0.0045	0.0051	0.0045	0.001	0.0358	0.0253	0.041	0.0701	0.0239	0.089	0.0025
11	rs11820438	44649802	0.86	0.78654304280128	0.87	0.405435896572436	0.41999952356171	0.259643628469326	0.0158	0.0184	0.0247	0.0047	0.1554	0.008	0.0059	0.0542	0.003	0.0937	0.1457	0.0341	0.0047	0.1047	0.0194	0.0045	0.0051	0.0046	0.001	0.0356	0.0251	0.0411	0.0701	0.0239	0.0891	0.0025
11	rs7127343	44650413	0.85	0.849213100564478	0.87	0.405435896572436	0.451902975369823	0.275371436614559	0.0159	0.0185	0.0247	0.0046	0.156	0.0078	0.0059	0.0543	0.003	0.0943	0.1458	0.0349	0.0047	0.1039	0.0192	0.0044	0.005	0.0046	0.001	0.0354	0.0249	0.0411	0.0698	0.0233	0.0892	0.0025
11	rs7952422	44651324	0.85	0.849213100564478	0.87	0.405435896572436	0.46307640607721	0.296462660939529	0.016	0.0184	0.0248	0.0046	0.1568	0.0077	0.0058	0.0542	0.003	0.0943	0.1457	0.0352	0.0047	0.1041	0.0189	0.0043	0.005	0.0045	9e-04	0.0355	0.0248	0.041	0.0696	0.0235	0.0892	0.0024
11	rs7113927	44654277	0.86	0.78654304280128	0.86	0.450156947394433	0.467338969379297	0.318137967515248	0.0162	0.0186	0.0248	0.0045	0.1572	0.0076	0.0057	0.0543	0.0029	0.0944	0.1456	0.0354	0.0047	0.1039	0.0189	0.0043	0.0049	0.0046	9e-04	0.0353	0.0247	0.0409	0.0694	0.0234	0.0892	0.0024
11	rs72907544	44656138	0.86	0.78654304280128	0.86	0.450156947394433	0.466850855275767	0.327129283155808	0.0162	0.0187	0.0249	0.0045	0.1572	0.0076	0.0057	0.0542	0.003	0.0945	0.1456	0.0355	0.0047	0.1038	0.0189	0.0043	0.0049	0.0045	9e-04	0.0352	0.0246	0.041	0.0694	0.0234	0.0892	0.0024
11	rs73460419	44662590	0.86	0.78654304280128	0.86	0.450156947394433	0.469355066982453	0.364439787967224	0.0163	0.0188	0.0248	0.0044	0.1574	0.0075	0.0056	0.0543	0.0031	0.0946	0.1454	0.0356	0.0047	0.1036	0.0189	0.0042	0.0048	0.0044	9e-04	0.0351	0.0245	0.0412	0.0693	0.0234	0.0892	0.0025
11	rs78405447	44663216	0.86	0.78654304280128	0.86	0.450156947394433	0.458288709112343	0.344957788719271	0.0164	0.0189	0.0248	0.0045	0.1574	0.0075	0.0056	0.0543	0.0031	0.0947	0.1454	0.0356	0.0047	0.1036	0.0187	0.0042	0.0048	0.0044	0.001	0.035	0.0245	0.0412	0.0693	0.0234	0.0892	0.0025
11	rs10742713	44664135	0.86	0.78654304280128	0.86	0.450156947394433	0.472908748543146	0.352663952025324	0.0164	0.0189	0.0248	0.0045	0.1574	0.0075	0.0056	0.0543	0.0031	0.0947	0.1454	0.0356	0.0047	0.1036	0.0187	0.0042	0.0048	0.0044	0.001	0.035	0.0245	0.0412	0.0693	0.0234	0.0892	0.0025
11	rs71490075	44674461	0.86	0.78654304280128	0.86	0.450156947394433	0.497581709154597	0.388315404183085	0.0166	0.0193	0.0247	0.0043	0.1575	0.0073	0.0054	0.0545	0.0031	0.0948	0.1452	0.0358	0.0047	0.1033	0.0188	0.0042	0.0045	0.0045	0.001	0.0349	0.0243	0.0418	0.0693	0.0235	0.089	0.0025
11	rs7946216	44674721	0.86	0.78654304280128	0.85	0.498060230126391	0.499722898442719	0.395637179245253	0.0166	0.0193	0.0247	0.0043	0.1575	0.0073	0.0054	0.0545	0.0031	0.0948	0.1452	0.0358	0.0046	0.1033	0.0188	0.0042	0.0045	0.0045	0.001	0.0349	0.0243	0.0418	0.0693	0.0235	0.089	0.0025
11	rs58277198	44680026	0.86	0.78654304280128	0.83	0.603719568470427	0.491559888434654	0.432139747977925	0.0167	0.0196	0.0247	0.0042	0.1577	0.0072	0.0053	0.0545	0.0031	0.0949	0.1447	0.036	0.0047	0.1031	0.0188	0.0041	0.0045	0.0045	0.001	0.0349	0.0242	0.0421	0.0692	0.0235	0.0888	0.0025
11	rs76824872	44680267	0.86	0.78654304280128	0.83	0.603719568470427	0.490497207325209	0.442063384864579	0.0168	0.0196	0.0247	0.0042	0.1577	0.0072	0.0053	0.0545	0.0031	0.0949	0.1447	0.036	0.0047	0.1031	0.0188	0.0041	0.0045	0.0045	0.001	0.0349	0.0242	0.0421	0.0692	0.0235	0.0888	0.0025
11	rs10769066	44683702	0.86	0.78654304280128	0.82	0.661616834019215	0.425751227091142	0.465179505784026	0.017	0.0198	0.0246	0.0042	0.1577	0.0072	0.0053	0.0546	0.003	0.095	0.1444	0.0361	0.0047	0.1032	0.0189	0.0041	0.0045	0.0046	0.0011	0.0345	0.024	0.0423	0.0691	0.0235	0.0887	0.0024
11	rs7932189	44691091	0.86	0.78654304280128	0.82	0.661616834019215	0.419247141100649	0.512588432402368	0.0172	0.02	0.0246	0.0041	0.1578	0.0071	0.0052	0.0547	0.003	0.0955	0.1442	0.0361	0.0047	0.1031	0.0188	0.0041	0.0044	0.0046	0.0011	0.0342	0.024	0.0425	0.0686	0.0235	0.0887	0.0025
11	rs7935663	44691479	0.86	0.78654304280128	0.82	0.661616834019215	0.454006616185664	0.587943297997434	0.0172	0.02	0.0246	0.0041	0.1578	0.0071	0.0052	0.0547	0.003	0.0956	0.1442	0.0361	0.0048	0.1031	0.0188	0.0041	0.0044	0.0046	0.0011	0.0342	0.0239	0.0425	0.0686	0.0235	0.0887	0.0025
11	rs75902990	44693451	0.88	0.670214810425093	0.82	0.661616834019215	0.266746126553275	0.571169164224025	0.0186	0.0198	0.0246	0.0036	0.1586	0.0061	0.0043	0.0559	0.0028	0.0999	0.1429	0.0356	0.0047	0.1041	0.0187	0.0035	0.0035	0.0048	0.0015	0.0317	0.0232	0.0439	0.0682	0.0221	0.0894	0.0025
11	rs77233581	44694795	0.89	0.616467558766813	0.82	0.661616834019215	0.311295011847815	0.728318615754113	0.0202	0.0195	0.0244	0.0032	0.1599	0.0052	0.0034	0.057	0.0025	0.1033	0.1416	0.0354	0.0046	0.1052	0.0184	0.003	0.0028	0.0047	0.0017	0.0314	0.0221	0.0451	0.0675	0.0207	0.0889	0.0025
11	rs55915113	44695910	0.9	0.565600701999265	0.82	0.661616834019215	0.463927394241362	0.894822268371179	0.0209	0.019	0.0244	0.0026	0.1633	0.0046	0.0031	0.0579	0.0024	0.104	0.1414	0.035	0.0045	0.1058	0.0182	0.0026	0.0025	0.0046	0.0019	0.0313	0.0214	0.0457	0.0668	0.0199	0.088	0.0025
11	rs7949640	44696658	0.9	0.565600701999265	0.82	0.661616834019215	0.464353174307203	0.933970832583982	0.0211	0.0189	0.0243	0.0025	0.164	0.0045	0.003	0.0582	0.0024	0.104	0.1415	0.0349	0.0044	0.1059	0.0182	0.0025	0.0024	0.0045	0.0019	0.0313	0.0213	0.0458	0.0666	0.0198	0.0877	0.0025
11	rs77712261	44703755	0.9	0.565600701999265	0.82	0.661616834019215	0.424120537434261	0.996263773488399	0.0213	0.0188	0.0243	0.0024	0.1647	0.0044	0.003	0.0582	0.0024	0.104	0.1416	0.0348	0.0044	0.106	0.0182	0.0025	0.0024	0.0045	0.0019	0.0313	0.0213	0.0459	0.0663	0.0198	0.0875	0.0026
11	rs10742717	44704275	0.9	0.565600701999265	0.82	0.661616834019215	0.396145373058514	0.936655792065007	0.0213	0.0188	0.0243	0.0024	0.1647	0.0044	0.003	0.0583	0.0024	0.104	0.1417	0.0348	0.0044	0.106	0.0182	0.0025	0.0023	0.0045	0.0019	0.0313	0.0213	0.0459	0.0663	0.0198	0.0875	0.0026
11	rs4589285	44705461	0.9	0.565600701999265	0.82	0.661616834019215	0.349602120646731	0.930340682522526	0.0214	0.0187	0.0243	0.0024	0.1649	0.0044	0.0029	0.0583	0.0024	0.104	0.1418	0.0348	0.0043	0.1062	0.0181	0.0025	0.0023	0.0045	0.0019	0.0313	0.0213	0.0459	0.0662	0.0198	0.0875	0.0025
11	rs10769069	44708420	0.9	0.565600701999265	0.82	0.661616834019215	0.310352246838894	0.875298117847245	0.0214	0.0186	0.0243	0.0024	0.1653	0.0043	0.0029	0.0585	0.0023	0.1041	0.1422	0.0347	0.0042	0.1061	0.0182	0.0024	0.0023	0.0044	0.0018	0.0312	0.0214	0.046	0.0662	0.0199	0.0874	0.0024
11	rs76238987	44709822	0.9	0.565600701999265	0.82	0.661616834019215	0.319495172728322	0.879663891816475	0.0214	0.0186	0.0243	0.0024	0.1654	0.0043	0.0029	0.0585	0.0023	0.1041	0.1422	0.0346	0.0042	0.1061	0.0181	0.0024	0.0023	0.0044	0.0018	0.0312	0.0214	0.046	0.0663	0.0198	0.0874	0.0024
11	rs4755869	44711162	0.9	0.565600701999265	0.82	0.661616834019215	0.325058030930114	0.880287935695132	0.0214	0.0186	0.0243	0.0024	0.1654	0.0043	0.0029	0.0585	0.0023	0.1041	0.1423	0.0345	0.0042	0.1061	0.0181	0.0024	0.0023	0.0044	0.0018	0.0312	0.0214	0.046	0.0663	0.0199	0.0874	0.0024
11	rs75534283	44718203	0.9	0.565600701999265	0.82	0.661616834019215	0.335559162252012	0.871559566238168	0.0214	0.0186	0.0242	0.0023	0.1658	0.0043	0.0029	0.0587	0.0022	0.1041	0.1425	0.0345	0.004	0.1061	0.018	0.0025	0.0022	0.0044	0.0018	0.0312	0.0213	0.0459	0.0662	0.0198	0.0875	0.0024
11	rs12282468	44721025	0.9	0.565600701999265	0.82	0.661616834019215	0.339600384617035	0.883253375801007	0.0214	0.0186	0.0242	0.0023	0.166	0.0043	0.0029	0.0587	0.0021	0.1041	0.1426	0.0344	0.004	0.1061	0.018	0.0024	0.0022	0.0044	0.0018	0.0312	0.0213	0.0459	0.0662	0.0198	0.0875	0.0023
11	rs35578804	44723373	0.9	0.565600701999265	0.82	0.661616834019215	0.349918742955147	0.943612188701178	0.0217	0.0186	0.024	0.0021	0.1672	0.0041	0.0026	0.0593	0.0018	0.1046	0.143	0.0341	0.0036	0.106	0.0179	0.0023	0.002	0.0042	0.0017	0.0312	0.0212	0.0458	0.066	0.0198	0.0878	0.0021
11	rs12420837	44724339	0.91	0.517562282080777	0.81	0.722979171095748	0.401335544416463	0.99994288914605	0.0221	0.0187	0.0236	0.0019	0.1686	0.0039	0.0024	0.0599	0.0015	0.1046	0.1434	0.0336	0.0033	0.1058	0.0179	0.0021	0.0018	0.0041	0.0016	0.0314	0.0212	0.0457	0.066	0.0198	0.0881	0.0019
11	rs7479467	44725188	0.91	0.517562282080777	0.81	0.722979171095748	0.505792443066756	1.01484584799787	0.0222	0.0188	0.0235	0.0019	0.1696	0.0039	0.0023	0.0601	0.0012	0.1048	0.1439	0.0333	0.003	0.1052	0.0179	0.002	0.0017	0.004	0.0015	0.0315	0.0211	0.0457	0.066	0.0197	0.0882	0.0017
11	rs76312757	44729347	0.91	0.517562282080777	0.81	0.722979171095748	0.530161300788367	1.00154332015571	0.0223	0.0188	0.0235	0.0018	0.1699	0.0039	0.0023	0.0601	0.0011	0.1049	0.1441	0.0332	0.0029	0.1051	0.0179	0.0019	0.0017	0.004	0.0014	0.0315	0.0211	0.0457	0.066	0.0197	0.0882	0.0016
11	rs74474723	44731684	0.91	0.517562282080777	0.81	0.722979171095748	0.547345799486752	0.987636176182224	0.0224	0.0189	0.0235	0.0018	0.1701	0.0038	0.0023	0.0602	0.0011	0.1051	0.1442	0.0331	0.0029	0.1049	0.0179	0.0019	0.0016	0.0039	0.0014	0.0315	0.0211	0.0456	0.066	0.0196	0.0882	0.0016
11	rs58170665	44731854	0.91	0.517562282080777	0.81	0.722979171095748	0.553881482915613	0.995304435135065	0.0224	0.0189	0.0235	0.0018	0.1701	0.0038	0.0023	0.0602	0.0011	0.1051	0.1442	0.0331	0.0029	0.1049	0.0179	0.0019	0.0016	0.0039	0.0014	0.0316	0.0211	0.0456	0.066	0.0196	0.0882	0.0016
11	rs6485564	44736354	0.91	0.517562282080777	0.81	0.722979171095748	0.576536675055309	0.95628617099813	0.0225	0.0192	0.0235	0.0017	0.1708	0.0038	0.0022	0.0604	8e-04	0.1055	0.1443	0.0329	0.0027	0.1044	0.0178	0.0018	0.0015	0.0038	0.0013	0.0316	0.0212	0.0455	0.0663	0.0197	0.0885	0.0014
11	rs76711080	44738158	0.91	0.517562282080777	0.81	0.722979171095748	0.566727472122089	0.932076490250348	0.0226	0.0192	0.0235	0.0017	0.1709	0.0038	0.0022	0.0604	8e-04	0.1055	0.1442	0.0329	0.0027	0.1044	0.0178	0.0018	0.0015	0.0038	0.0013	0.0316	0.0212	0.0455	0.0663	0.0197	0.0885	0.0014
11	rs74996103	44739283	0.91	0.517562282080777	0.81	0.722979171095748	0.564988880842216	0.924191659288763	0.0226	0.0191	0.0235	0.0017	0.1709	0.0038	0.0022	0.0604	8e-04	0.1055	0.1442	0.0329	0.0027	0.1044	0.0178	0.0018	0.0015	0.0038	0.0013	0.0317	0.0212	0.0455	0.0664	0.0197	0.0885	0.0014
11	rs75763016	44739820	0.91	0.517562282080777	0.81	0.722979171095748	0.553021179921888	0.917106777320287	0.0223	0.0191	0.0235	0.0017	0.171	0.0038	0.0022	0.0604	8e-04	0.1055	0.1443	0.0329	0.0026	0.1044	0.0178	0.0018	0.0016	0.0038	0.0011	0.0317	0.0212	0.0455	0.0664	0.0197	0.0887	0.0013
11	rs7937598	44745048	0.91	0.517562282080777	0.81	0.722979171095748	0.559921190766633	0.917736102373518	0.0223	0.0192	0.0236	0.0017	0.171	0.0038	0.0022	0.0605	8e-04	0.1055	0.1441	0.0328	0.0026	0.1045	0.0178	0.0018	0.0015	0.0038	0.0011	0.0317	0.0212	0.0454	0.0664	0.0197	0.0887	0.0013
11	rs58222541	44745296	0.91	0.517562282080777	0.81	0.722979171095748	0.562652418764659	0.923403912021053	0.0223	0.0192	0.0236	0.0017	0.171	0.0038	0.0022	0.0605	8e-04	0.1055	0.1441	0.0328	0.0026	0.1045	0.0178	0.0018	0.0015	0.0038	0.0011	0.0317	0.0212	0.0454	0.0664	0.0197	0.0887	0.0013
11	rs117168168	44745971	0.91	0.517562282080777	0.81	0.722979171095748	0.567932575967358	0.937603790160527	0.0223	0.0192	0.0236	0.0017	0.171	0.0038	0.0022	0.0605	8e-04	0.1055	0.1441	0.0328	0.0026	0.1045	0.0178	0.0018	0.0015	0.0038	0.0011	0.0318	0.0212	0.0454	0.0665	0.0197	0.0887	0.0013
11	rs10430995	44751545	0.91	0.517562282080777	0.81	0.722979171095748	0.602434074605962	0.939342280740747	0.0224	0.0192	0.0235	0.0017	0.171	0.0038	0.0021	0.0605	7e-04	0.1055	0.1441	0.0327	0.0026	0.1044	0.0178	0.0018	0.0015	0.0037	0.0011	0.0318	0.0212	0.0454	0.0665	0.0198	0.0886	0.0013
11	rs74927359	44752877	0.91	0.517562282080777	0.79	0.8563340912432	0.61961868489056	0.953907261224292	0.0224	0.0192	0.0235	0.0017	0.171	0.0038	0.0021	0.0605	7e-04	0.1054	0.1441	0.0327	0.0026	0.1044	0.0178	0.0018	0.0015	0.0037	0.0011	0.0318	0.0212	0.0454	0.0665	0.0198	0.0886	0.0013
11	rs75794153	44753508	0.91	0.517562282080777	0.79	0.8563340912432	0.628434511076764	0.947727569778637	0.0224	0.0192	0.0235	0.0017	0.171	0.0038	0.0021	0.0605	7e-04	0.1054	0.1441	0.0327	0.0026	0.1044	0.0178	0.0018	0.0015	0.0037	0.0011	0.0318	0.0213	0.0454	0.0665	0.0198	0.0886	0.0013
11	rs74980176	44760485	0.91	0.517562282080777	0.79	0.8563340912432	0.640914696715403	0.949945008705041	0.0224	0.0192	0.0235	0.0017	0.1712	0.0037	0.0021	0.0605	7e-04	0.1054	0.144	0.0326	0.0026	0.1044	0.0178	0.0018	0.0015	0.0037	0.0011	0.0319	0.0213	0.0453	0.0666	0.0198	0.0887	0.0013
11	rs7125418	44764573	0.91	0.517562282080777	0.79	0.8563340912432	0.583978975676586	0.918837629268707	0.0225	0.0192	0.0234	0.0017	0.1713	0.0037	0.0021	0.0605	7e-04	0.1054	0.144	0.0325	0.0026	0.1044	0.0177	0.0018	0.0015	0.0037	0.0011	0.032	0.0213	0.0453	0.0666	0.0198	0.0887	0.0013
11	rs12791654	44767180	0.91	0.517562282080777	0.79	0.8563340912432	0.62143315224775	0.957555399412234	0.0225	0.0192	0.0234	0.0017	0.1713	0.0037	0.0021	0.0604	7e-04	0.1054	0.144	0.0325	0.0026	0.1044	0.0177	0.0018	0.0015	0.0037	0.0011	0.032	0.0213	0.0453	0.0666	0.0198	0.0887	0.0013
11	rs56309585	44776296	0.91	0.517562282080777	0.78	0.928434583535755	0.615093167386805	0.93018291377393	0.0225	0.0192	0.0233	0.0017	0.1714	0.0037	0.0021	0.0604	7e-04	0.1053	0.144	0.0325	0.0026	0.1044	0.0177	0.0018	0.0015	0.0037	0.0011	0.032	0.0213	0.0453	0.0666	0.0198	0.0888	0.0013
11	rs12273904	44786223	0.92	0.472297109457422	0.78	0.928434583535755	0.396539082166992	0.85183139615615	0.0241	0.0194	0.0219	0.0016	0.1722	0.0034	0.002	0.0593	7e-04	0.1048	0.1436	0.0329	0.0026	0.1047	0.0173	0.0014	0.0013	0.0032	0.0011	0.0328	0.0217	0.0449	0.067	0.0202	0.0897	0.0011
11	rs11038135	44787006	0.93	0.429746626914861	0.78	0.928434583535755	0.426042748797817	0.89858088580135	0.0249	0.0195	0.021	0.0016	0.1718	0.0033	0.002	0.0581	7e-04	0.1046	0.1438	0.0329	0.0025	0.1053	0.0172	0.0012	0.0012	0.0032	0.0011	0.033	0.0223	0.0446	0.0674	0.0206	0.09	0.0011
11	rs10838353	44788115	0.93	0.429746626914861	0.78	0.928434583535755	0.321663755119593	0.857103820048096	0.0253	0.0197	0.0207	0.0016	0.1715	0.0033	0.002	0.0572	7e-04	0.1046	0.1439	0.0328	0.0025	0.1055	0.0167	0.0012	0.0012	0.0032	0.0012	0.0331	0.0225	0.0445	0.0675	0.0208	0.0907	0.0011
11	rs2123454	44793443	0.93	0.429746626914861	0.78	0.928434583535755	0.298913804004874	0.838062093761013	0.0254	0.0197	0.0207	0.0016	0.1714	0.0033	0.002	0.0571	7e-04	0.1048	0.1439	0.0328	0.0025	0.1056	0.0167	0.0012	0.0012	0.0032	0.0012	0.0331	0.0225	0.0444	0.0675	0.0208	0.0907	0.0011
11	rs56324272	44793623	0.93	0.429746626914861	0.78	0.928434583535755	0.298962409897307	0.837444346133973	0.0254	0.0197	0.0207	0.0016	0.1714	0.0033	0.002	0.0571	7e-04	0.1048	0.1439	0.0328	0.0025	0.1056	0.0167	0.0012	0.0012	0.0032	0.0012	0.0331	0.0225	0.0444	0.0675	0.0208	0.0907	0.0011
11	rs78076698	44797593	0.93	0.429746626914861	0.78	0.928434583535755	0.302473059028106	0.847804091077543	0.0255	0.0197	0.0207	0.0016	0.1713	0.0033	0.002	0.057	7e-04	0.1048	0.1439	0.0327	0.0026	0.1057	0.0166	0.0012	0.0012	0.0032	0.0012	0.0331	0.0226	0.0444	0.0675	0.0208	0.0908	0.0011
11	rs77645346	44806045	0.93	0.429746626914861	0.78	0.928434583535755	0.294797651751113	0.79994404507764	0.0257	0.0197	0.0206	0.0016	0.1711	0.0033	0.0021	0.0567	8e-04	0.1047	0.144	0.0326	0.0026	0.1058	0.0166	0.0012	0.0013	0.0031	0.0011	0.0331	0.0227	0.0443	0.0675	0.0209	0.0909	0.0012
11	rs1670308	44807313	0.93	0.429746626914861	0.77	1.00421642385407	0.298136680589518	0.801932830706549	0.0257	0.0197	0.0206	0.0016	0.1711	0.0033	0.0021	0.0566	8e-04	0.1047	0.144	0.0326	0.0026	0.1058	0.0166	0.0012	0.0013	0.0031	0.0011	0.0331	0.0227	0.0443	0.0675	0.0209	0.0909	0.0012
11	rs75909158	44808565	0.93	0.429746626914861	0.77	1.00421642385407	0.30130042699416	0.800096991335639	0.0258	0.0197	0.0206	0.0016	0.171	0.0033	0.0021	0.0565	8e-04	0.1048	0.144	0.0326	0.0026	0.1058	0.0166	0.0012	0.0013	0.0031	0.0011	0.0331	0.0227	0.0443	0.0675	0.0209	0.0909	0.0012
11	rs75409601	44813619	0.93	0.429746626914861	0.77	1.00421642385407	0.3025708873527	0.804228884947296	0.0259	0.0197	0.0206	0.0016	0.1708	0.0034	0.0022	0.0561	8e-04	0.1048	0.1441	0.0325	0.0027	0.1059	0.0167	0.0012	0.0013	0.0031	0.0011	0.0331	0.0227	0.0442	0.0676	0.021	0.0908	0.0012
11	rs55801004	44822583	0.93	0.429746626914861	0.77	1.00421642385407	0.271155185232334	0.771908940406853	0.026	0.0198	0.0205	0.0016	0.1704	0.0034	0.0023	0.0556	8e-04	0.1045	0.1443	0.0324	0.0027	0.106	0.0168	0.0012	0.0013	0.0031	0.0011	0.0331	0.023	0.0441	0.0679	0.0211	0.0908	0.0013
11	rs835814	44824533	0.93	0.429746626914861	0.77	1.00421642385407	0.252154799598612	0.762965201762688	0.026	0.0199	0.0205	0.0016	0.1703	0.0034	0.0023	0.0555	8e-04	0.1045	0.1444	0.0324	0.0027	0.1061	0.0168	0.0012	0.0013	0.0031	0.0011	0.0331	0.023	0.0441	0.0679	0.0211	0.0907	0.0013
11	rs72895494	44830733	0.93	0.429746626914861	0.77	1.00421642385407	0.272309793108643	0.780418644538188	0.0262	0.02	0.0203	0.0016	0.17	0.0034	0.0024	0.0552	8e-04	0.1024	0.1448	0.0325	0.0027	0.1073	0.0168	0.0011	0.0014	0.0031	0.0011	0.0329	0.023	0.0442	0.0683	0.0213	0.0912	0.0013
11	rs2166452	44834194	0.93	0.429746626914861	0.77	1.00421642385407	0.263419595583161	0.767661644831847	0.0262	0.0201	0.0202	0.0016	0.1699	0.0034	0.0024	0.0551	8e-04	0.1019	0.1452	0.0324	0.0027	0.1075	0.0167	0.0011	0.0014	0.0031	0.0011	0.0329	0.023	0.0441	0.0684	0.0214	0.0914	0.0013
11	rs76521686	44837702	0.93	0.429746626914861	0.77	1.00421642385407	0.281830298869053	0.775249643012696	0.0262	0.0202	0.0201	0.0016	0.1698	0.0034	0.0024	0.055	8e-04	0.1018	0.1451	0.0324	0.0027	0.1076	0.0167	0.0011	0.0014	0.0031	0.0011	0.033	0.0229	0.0441	0.0684	0.0214	0.0914	0.0013
11	rs7948866	44841109	0.93	0.429746626914861	0.77	1.00421642385407	0.280325245859429	0.757519122858401	0.0263	0.0202	0.0201	0.0016	0.1698	0.0034	0.0024	0.055	8e-04	0.1019	0.1451	0.0323	0.0027	0.1077	0.0167	0.0011	0.0014	0.0031	0.0011	0.033	0.0229	0.044	0.0684	0.0213	0.0914	0.0014
11	rs11038167	44843134	0.94	0.389848785336034	0.77	1.00421642385407	0.280795110120481	0.75510136747214	0.0263	0.0202	0.02	0.0016	0.1698	0.0034	0.0025	0.055	8e-04	0.1019	0.1451	0.0323	0.0027	0.1079	0.0167	0.0011	0.0014	0.0031	0.0011	0.033	0.0228	0.044	0.0684	0.0213	0.0914	0.0014
11	rs16938094	44849275	0.94	0.389848785336034	0.77	1.00421642385407	0.267249347089061	0.707255903308273	0.0263	0.0206	0.0197	0.0017	0.1693	0.0034	0.0026	0.0549	8e-04	0.1021	0.1451	0.0319	0.0027	0.1088	0.0167	0.0011	0.0014	0.0032	0.0011	0.0331	0.0228	0.0437	0.0686	0.0211	0.0912	0.0014
11	rs4755899	44853691	0.94	0.389848785336034	0.77	1.00421642385407	0.240121447911111	0.671285526260711	0.0264	0.0209	0.0195	0.0018	0.1685	0.0034	0.0027	0.0547	8e-04	0.1025	0.145	0.0316	0.0026	0.1096	0.0166	0.0011	0.0014	0.0032	0.0011	0.0332	0.0227	0.0435	0.0688	0.0212	0.0909	0.0015
11	rs835777	44853929	0.94	0.389848785336034	0.77	1.00421642385407	0.238570111737837	0.672168537723532	0.0264	0.0209	0.0195	0.0018	0.1684	0.0034	0.0027	0.0546	8e-04	0.1026	0.1451	0.0316	0.0026	0.1096	0.0166	0.0011	0.0014	0.0032	0.0011	0.0332	0.0227	0.0435	0.0688	0.0212	0.0909	0.0015
11	rs115601878	44860124	0.94	0.389848785336034	0.77	1.00421642385407	0.233566607365832	0.685445288754673	0.0264	0.0209	0.0195	0.0018	0.1682	0.0034	0.0027	0.0545	8e-04	0.1028	0.1452	0.0315	0.0026	0.1096	0.0166	0.0011	0.0014	0.0032	0.0011	0.0332	0.0227	0.0434	0.0687	0.0215	0.0909	0.0015
11	rs75942484	44861065	0.94	0.389848785336034	0.76	1.08372498247965	0.231827125975476	0.685445288754673	0.0264	0.0209	0.0195	0.0018	0.1681	0.0034	0.0027	0.0544	8e-04	0.1028	0.1453	0.0315	0.0026	0.1097	0.0166	0.0011	0.0014	0.0032	0.0011	0.0332	0.0228	0.0434	0.0687	0.0215	0.091	0.0015
11	rs12282705	44861191	0.94	0.389848785336034	0.76	1.08372498247965	0.231234807930608	0.684114964941754	0.0264	0.0209	0.0195	0.0018	0.1681	0.0034	0.0027	0.0544	8e-04	0.1028	0.1453	0.0315	0.0026	0.1097	0.0166	0.0011	0.0014	0.0032	0.0011	0.0332	0.0228	0.0434	0.0687	0.0215	0.091	0.0015
11	rs835784	44863818	0.94	0.389848785336034	0.76	1.08372498247965	0.229968386423422	0.69062431818785	0.0264	0.021	0.0196	0.0018	0.1681	0.0034	0.0027	0.0544	8e-04	0.1029	0.1454	0.0315	0.0026	0.1095	0.0167	0.0011	0.0014	0.0032	0.0011	0.0332	0.0228	0.0434	0.0686	0.0214	0.091	0.0015
11	rs76520606	44864327	0.94	0.389848785336034	0.76	1.08372498247965	0.240423740877323	0.697889694450435	0.0264	0.021	0.0196	0.0018	0.1681	0.0034	0.0027	0.0544	8e-04	0.1029	0.1454	0.0315	0.0026	0.1096	0.0167	0.0011	0.0014	0.0032	0.0011	0.0332	0.0228	0.0433	0.0686	0.0214	0.0911	0.0015
11	rs863159	44873335	0.94	0.389848785336034	0.76	1.08372498247965	0.186132293473229	0.672021350757585	0.0262	0.0211	0.0197	0.0017	0.1679	0.0033	0.0027	0.0546	7e-04	0.1029	0.1452	0.0312	0.0024	0.1113	0.0166	0.0011	0.0014	0.0033	0.001	0.0331	0.0229	0.0429	0.0684	0.0214	0.0907	0.0014
11	rs55940349	44874461	0.94	0.389848785336034	0.76	1.08372498247965	0.19019698230177	0.658951340348905	0.0262	0.0211	0.0196	0.0017	0.1678	0.0033	0.0027	0.0548	8e-04	0.1029	0.1451	0.0312	0.0024	0.1115	0.0166	0.0012	0.0014	0.0032	0.001	0.0331	0.0229	0.0429	0.0685	0.0213	0.0907	0.0014
11	rs72897392	44877236	0.94	0.389848785336034	0.76	1.08372498247965	0.208073218371334	0.649735333369442	0.0264	0.0212	0.0195	0.0017	0.1672	0.0034	0.0029	0.0545	8e-04	0.1028	0.1453	0.031	0.0025	0.1122	0.0165	0.0012	0.0015	0.0031	0.0011	0.0333	0.023	0.0424	0.0687	0.0213	0.0903	0.0016
11	rs11038178	44880141	0.94	0.389848785336034	0.76	1.08372498247965	0.166108457428483	0.63240982176943	0.0265	0.0212	0.0194	0.0016	0.1662	0.0034	0.0029	0.0545	9e-04	0.1026	0.1452	0.0309	0.0026	0.1129	0.0165	0.0013	0.0016	0.003	0.0011	0.0335	0.023	0.0419	0.0688	0.0213	0.0906	0.0017
11	rs835756	44880403	0.94	0.389848785336034	0.76	1.08372498247965	0.173449272093073	0.63676731875327	0.0265	0.0213	0.0193	0.0016	0.166	0.0034	0.003	0.0544	9e-04	0.1025	0.1451	0.031	0.0027	0.113	0.0165	0.0013	0.0016	0.003	0.0012	0.0335	0.0231	0.0418	0.0688	0.0213	0.0907	0.0017
11	rs67652741	44881786	0.94	0.389848785336034	0.76	1.08372498247965	0.191791290818374	0.646524120454731	0.0265	0.0214	0.0192	0.0016	0.1665	0.0034	0.003	0.0538	9e-04	0.1016	0.1447	0.0309	0.0028	0.1136	0.0165	0.0013	0.0016	0.0031	0.0012	0.0337	0.0231	0.0419	0.069	0.0213	0.0905	0.0019
11	rs76548280	44883158	0.95	0.352537935866182	0.76	1.08372498247965	0.220758167615865	0.644919896612217	0.0266	0.0214	0.0191	0.0017	0.1662	0.0034	0.0031	0.0534	9e-04	0.1012	0.1447	0.0308	0.0028	0.1143	0.0165	0.0014	0.0016	0.0032	0.0013	0.0338	0.0231	0.0418	0.0689	0.0215	0.0907	0.002
11	rs72899306	44883461	0.95	0.352537935866182	0.76	1.08372498247965	0.219688410664473	0.621113212141656	0.0266	0.0214	0.019	0.0017	0.1662	0.0035	0.0031	0.0532	9e-04	0.101	0.1446	0.0307	0.0028	0.1144	0.0165	0.0014	0.0016	0.0032	0.0013	0.0337	0.0231	0.0417	0.069	0.0216	0.0907	0.002
11	rs4755293	44884772	0.95	0.352537935866182	0.75	1.16700258790913	0.246557419523292	0.630233696405212	0.0267	0.0214	0.019	0.0017	0.166	0.0036	0.0032	0.0527	0.001	0.1007	0.1447	0.0306	0.0029	0.1151	0.0164	0.0015	0.0016	0.0032	0.0015	0.0339	0.0232	0.0415	0.0693	0.0216	0.0899	0.0023
11	rs835751	44884874	0.95	0.352537935866182	0.75	1.16700258790913	0.250826372663208	0.620246225380745	0.0267	0.0213	0.019	0.0017	0.166	0.0036	0.0032	0.0527	0.001	0.1007	0.1447	0.0306	0.0029	0.1151	0.0164	0.0015	0.0016	0.0032	0.0015	0.0339	0.0232	0.0415	0.0694	0.0216	0.0899	0.0022
11	rs835749	44886593	0.95	0.352537935866182	0.75	1.16700258790913	0.285374712302695	0.630233696405212	0.0268	0.0212	0.0187	0.0019	0.1655	0.0036	0.0034	0.052	0.0011	0.101	0.1444	0.0305	0.0029	0.1157	0.0164	0.0017	0.0019	0.0034	0.0016	0.0338	0.0232	0.0416	0.0695	0.0217	0.0891	0.0024
11	rs835745	44887757	0.95	0.352537935866182	0.73	1.34502026156262	0.28961153534816	0.632700104206005	0.0268	0.0213	0.0185	0.002	0.165	0.0037	0.0036	0.0515	0.0011	0.1011	0.1444	0.0302	0.0029	0.116	0.0163	0.0018	0.002	0.0034	0.0016	0.0338	0.0235	0.0415	0.0697	0.0217	0.089	0.0024
11	rs11604664	44892829	0.96	0.3177447436144	0.73	1.34502026156262	0.329851566296133	0.649005189130335	0.0267	0.0213	0.0183	0.0021	0.1646	0.0039	0.0037	0.0514	0.0011	0.1009	0.1443	0.03	0.0031	0.1164	0.0163	0.0019	0.0022	0.0034	0.0016	0.0336	0.0236	0.0416	0.0697	0.0217	0.0889	0.0025
11	rs35888588	44895676	0.96	0.3177447436144	0.73	1.34502026156262	0.414977157295562	0.765994451169151	0.0267	0.0211	0.0182	0.0022	0.1651	0.0039	0.0038	0.0513	0.0011	0.1006	0.144	0.0298	0.0031	0.1166	0.0163	0.0021	0.0024	0.0035	0.0017	0.0335	0.0238	0.0417	0.0695	0.0214	0.0888	0.0025
11	rs10769084	44897149	0.96	0.3177447436144	0.73	1.34502026156262	0.396482825946599	0.699374523086222	0.0267	0.021	0.0182	0.0022	0.1652	0.004	0.0039	0.0513	0.0012	0.1006	0.1438	0.0297	0.0031	0.1167	0.0163	0.0022	0.0024	0.0036	0.0017	0.0334	0.0238	0.0417	0.0694	0.0213	0.0888	0.0025
11	rs4755910	44900373	0.96	0.3177447436144	0.73	1.34502026156262	0.240035117014787	0.691068644380768	0.0267	0.021	0.0181	0.0022	0.1652	0.004	0.004	0.0511	0.0016	0.1001	0.1439	0.0297	0.0032	0.1168	0.0163	0.0023	0.0025	0.0036	0.0017	0.0334	0.0238	0.0417	0.0694	0.0213	0.0888	0.0025
11	rs3740792	44907443	0.96	0.3177447436144	0.73	1.34502026156262	0.293063493333349	0.712620530596029	0.0267	0.0209	0.0179	0.0021	0.1651	0.0041	0.004	0.0509	0.0016	0.1	0.1437	0.0296	0.0032	0.117	0.0164	0.0024	0.0025	0.0036	0.0017	0.0334	0.0237	0.0418	0.0694	0.0214	0.0889	0.0025
11	rs835767	44910016	0.96	0.3177447436144	0.73	1.34502026156262	0.300276355216664	0.737022239608713	0.0267	0.0209	0.0178	0.0022	0.165	0.0041	0.0041	0.0508	0.0016	0.1	0.1435	0.0296	0.0032	0.1171	0.0165	0.0025	0.0026	0.0036	0.0017	0.0334	0.0237	0.0418	0.0694	0.0214	0.0889	0.0025
11	rs835764	44911479	0.96	0.3177447436144	0.72	1.43983156847461	0.27756165211006	0.673199052256492	0.0267	0.0208	0.0175	0.0023	0.1647	0.0042	0.0043	0.0504	0.0016	0.0998	0.1436	0.0294	0.0032	0.1177	0.0167	0.0028	0.0028	0.0035	0.0017	0.0334	0.0234	0.0416	0.0692	0.0224	0.0884	0.0025
11	rs1670314	44913682	0.96	0.3177447436144	0.71	1.53855475712277	0.259574784873341	0.570036199649745	0.0266	0.0208	0.0174	0.0024	0.1642	0.0043	0.0044	0.0499	0.0016	0.0999	0.1433	0.0293	0.0032	0.1185	0.0168	0.003	0.003	0.0033	0.0016	0.0333	0.0233	0.0418	0.0691	0.0229	0.0881	0.0025
11	rs76747140	44915538	0.97	0.285396128624663	0.71	1.53855475712277	0.309757593390602	0.477597225300816	0.0265	0.0206	0.0172	0.0026	0.164	0.0044	0.0045	0.0495	0.0016	0.1001	0.1429	0.0291	0.0032	0.119	0.0167	0.0033	0.0031	0.0033	0.0016	0.0333	0.0232	0.0419	0.0691	0.0232	0.0877	0.0025
11	rs77240527	44917309	0.97	0.285396128624663	0.71	1.53855475712277	0.275975760409226	0.360167738665319	0.0263	0.0202	0.0167	0.0031	0.1636	0.0046	0.005	0.0482	0.0016	0.1012	0.1415	0.0283	0.0034	0.1207	0.0167	0.004	0.0037	0.0034	0.0014	0.0331	0.0231	0.0424	0.069	0.0245	0.0863	0.0024
11	rs72901356	44917533	0.97	0.285396128624663	0.71	1.53855475712277	0.276581553105533	0.294687054769864	0.0263	0.0201	0.0166	0.0033	0.1636	0.0046	0.005	0.048	0.0016	0.1011	0.1413	0.0282	0.0035	0.1211	0.0168	0.0041	0.0038	0.0034	0.0014	0.0331	0.0231	0.0426	0.069	0.0248	0.0859	0.0024
11	rs835864	44918572	0.97	0.285396128624663	0.71	1.53855475712277	0.452083099645773	0.263291458474518	0.0265	0.0198	0.0157	0.0038	0.1632	0.0048	0.0054	0.0468	0.0015	0.103	0.1393	0.0274	0.0038	0.1227	0.0166	0.0049	0.0043	0.0034	0.0013	0.0332	0.0227	0.0429	0.069	0.0257	0.0844	0.0023
11	rs72901359	44918861	0.97	0.285396128624663	0.71	1.53855475712277	0.505475453156324	0.19863675037244	0.0265	0.0197	0.0156	0.0039	0.1625	0.0049	0.0055	0.0467	0.0014	0.1032	0.1382	0.0276	0.0039	0.1232	0.0166	0.0051	0.0044	0.0033	0.0012	0.0333	0.0229	0.043	0.0691	0.0259	0.0843	0.0023
11	rs11038190	44919413	0.97	0.285396128624663	0.71	1.53855475712277	0.591670413767678	0.153955216378419	0.0265	0.0194	0.0156	0.0041	0.162	0.0049	0.0055	0.0465	0.0013	0.1037	0.1374	0.0274	0.0038	0.125	0.0164	0.0054	0.0045	0.0031	0.0011	0.0332	0.0226	0.0428	0.0695	0.026	0.0844	0.0023
11	rs72901362	44919900	0.97	0.285396128624663	0.71	1.53855475712277	0.61155304688902	0.140895232117075	0.0265	0.0193	0.0155	0.0041	0.1624	0.0049	0.0055	0.0464	0.0012	0.1037	0.1373	0.0274	0.0038	0.1252	0.0164	0.0055	0.0045	0.0031	0.001	0.0332	0.0225	0.0427	0.0698	0.026	0.0842	0.0023
11	rs11038191	44921454	0.97	0.285396128624663	0.71	1.53855475712277	0.591192596944947	0.118580322134213	0.0265	0.0192	0.0155	0.0041	0.1627	0.0049	0.0054	0.0464	0.0012	0.104	0.1371	0.0273	0.0038	0.1254	0.0164	0.0056	0.0045	0.0031	0.001	0.0332	0.0224	0.0425	0.0701	0.026	0.0841	0.0022
11	rs17181088	44921627	0.97	0.285396128624663	0.71	1.53855475712277	0.593651845513822	0.120755675245062	0.0265	0.0192	0.0155	0.0041	0.1627	0.0049	0.0054	0.0464	0.0012	0.1039	0.137	0.0273	0.0038	0.1254	0.0164	0.0056	0.0045	0.0031	0.001	0.0332	0.0225	0.0425	0.0701	0.026	0.0841	0.0022
11	rs7118905	44926820	0.97	0.285396128624663	0.71	1.53855475712277	0.630401319382346	0.114018222871647	0.0264	0.0191	0.0155	0.0042	0.1625	0.005	0.0054	0.0463	0.0011	0.1039	0.137	0.0273	0.0037	0.1258	0.0164	0.0057	0.0046	0.003	9e-04	0.0334	0.0224	0.0424	0.0701	0.026	0.084	0.0022
11	rs11038208	44935755	0.96	0.3177447436144	0.71	1.53855475712277	0.73708242044718	0.0951087221176865	0.0261	0.0189	0.0154	0.0044	0.1628	0.0051	0.0054	0.0461	9e-04	0.1043	0.1363	0.0276	0.0036	0.1271	0.0164	0.0061	0.0047	0.0027	7e-04	0.0338	0.0224	0.0421	0.0699	0.0262	0.0833	0.0021
11	rs17787207	44935985	0.96	0.3177447436144	0.71	1.53855475712277	0.738591127589981	0.0959863518267054	0.0261	0.0189	0.0154	0.0044	0.1628	0.0051	0.0054	0.0461	9e-04	0.1043	0.1363	0.0276	0.0036	0.1271	0.0164	0.0061	0.0047	0.0027	7e-04	0.0338	0.0224	0.0421	0.0699	0.0262	0.0833	0.0021
11	rs75859617	44939003	0.96	0.3177447436144	0.71	1.53855475712277	0.731211459087041	0.0931259515421921	0.026	0.0188	0.0154	0.0044	0.1628	0.0051	0.0055	0.0461	9e-04	0.1043	0.1363	0.0276	0.0036	0.1272	0.0164	0.0061	0.0047	0.0027	7e-04	0.0338	0.0224	0.0419	0.0702	0.0262	0.0832	0.0021
11	rs72901387	44940633	0.96	0.3177447436144	0.71	1.53855475712277	0.698041580704141	0.0809089168701184	0.026	0.0188	0.0154	0.0044	0.1627	0.0051	0.0055	0.0461	9e-04	0.1043	0.1362	0.0277	0.0036	0.1272	0.0165	0.0061	0.0047	0.0027	7e-04	0.0338	0.0224	0.0419	0.0703	0.0263	0.0832	0.0021
11	rs2291334	44940828	0.96	0.3177447436144	0.71	1.53855475712277	0.691064867901262	0.0778716561698616	0.026	0.0188	0.0154	0.0044	0.1627	0.0051	0.0055	0.0461	9e-04	0.1043	0.1363	0.0277	0.0036	0.1272	0.0165	0.0061	0.0047	0.0027	7e-04	0.0338	0.0224	0.0418	0.0703	0.0263	0.0831	0.0021
11	rs74655877	44944360	0.96	0.3177447436144	0.71	1.53855475712277	0.724238568070745	0.0778716561698616	0.0259	0.0187	0.0154	0.0045	0.1627	0.0051	0.0055	0.0462	9e-04	0.1043	0.1361	0.0277	0.0036	0.1273	0.0165	0.0061	0.0047	0.0027	7e-04	0.0338	0.0224	0.0418	0.0702	0.0264	0.0832	0.0021
11	rs12223280	44947404	0.96	0.3177447436144	0.71	1.53855475712277	0.736630073307072	0.0776512785487973	0.0259	0.0187	0.0154	0.0045	0.1627	0.0051	0.0055	0.0461	9e-04	0.1043	0.1361	0.0277	0.0035	0.1273	0.0165	0.0062	0.0047	0.0027	7e-04	0.0338	0.0224	0.0418	0.0701	0.0265	0.0831	0.0021
11	rs12418679	44947920	0.96	0.3177447436144	0.71	1.53855475712277	0.793723608208352	0.0717272723099275	0.026	0.0186	0.0155	0.0046	0.1621	0.0052	0.0056	0.0459	8e-04	0.1046	0.1359	0.0278	0.0035	0.1277	0.0166	0.0062	0.0048	0.0026	7e-04	0.0339	0.0222	0.0418	0.0701	0.0267	0.083	0.0021
11	rs860694	44951617	0.96	0.3177447436144	0.71	1.53855475712277	0.880794077191786	0.0725820932031408	0.0261	0.0183	0.0157	0.0047	0.1607	0.0054	0.0058	0.0454	7e-04	0.1054	0.1353	0.028	0.0034	0.1288	0.0169	0.0064	0.0051	0.0025	6e-04	0.034	0.0218	0.0417	0.07	0.0276	0.0824	0.002
11	rs836001	44952669	0.96	0.3177447436144	0.71	1.53855475712277	0.909319954296157	0.0748819943490468	0.0261	0.0182	0.0157	0.0047	0.1608	0.0054	0.0058	0.0454	7e-04	0.1055	0.1353	0.028	0.0034	0.1288	0.0169	0.0064	0.0051	0.0024	6e-04	0.034	0.0218	0.0417	0.0699	0.0277	0.0824	0.002
11	rs17722834	44954514	0.96	0.3177447436144	0.71	1.53855475712277	0.90676338603893	0.0747373861482215	0.0261	0.0182	0.0156	0.0047	0.1608	0.0054	0.0058	0.0453	7e-04	0.1056	0.1354	0.0281	0.0034	0.1288	0.0169	0.0064	0.0051	0.0025	6e-04	0.034	0.0217	0.0417	0.0699	0.0276	0.0824	0.002
11	rs2279362	44959206	0.96	0.3177447436144	0.7	1.6412198101477	0.88764462121053	0.0739440968086657	0.0261	0.0181	0.0156	0.0047	0.1609	0.0055	0.0058	0.0452	7e-04	0.1058	0.1356	0.0283	0.0034	0.1287	0.0169	0.0063	0.0051	0.0027	6e-04	0.034	0.0216	0.0415	0.0698	0.0276	0.0824	0.0019
11	rs12419970	44959620	0.96	0.3177447436144	0.7	1.6412198101477	0.887971395161215	0.0745206892954474	0.0262	0.018	0.0156	0.0048	0.161	0.0055	0.0058	0.0452	7e-04	0.1058	0.1356	0.0283	0.0034	0.1286	0.0169	0.0063	0.0051	0.0027	6e-04	0.034	0.0216	0.0415	0.0698	0.0276	0.0824	0.0019
11	rs900851	44961840	0.96	0.3177447436144	0.7	1.6412198101477	0.905939329549677	0.0929680434291591	0.0262	0.0182	0.0156	0.0048	0.1606	0.0056	0.0058	0.0453	7e-04	0.1057	0.1353	0.0282	0.0033	0.1285	0.0171	0.0063	0.0051	0.0028	6e-04	0.034	0.0215	0.0416	0.0698	0.0276	0.0823	0.0019
11	rs72903103	44962455	0.96	0.3177447436144	0.69	1.74785474007915	0.895665141554808	0.084220632096698	0.0263	0.0182	0.0156	0.0049	0.1601	0.0056	0.0058	0.0454	6e-04	0.1056	0.1352	0.0282	0.0033	0.1285	0.0172	0.0064	0.0052	0.0028	6e-04	0.034	0.0215	0.0416	0.07	0.0276	0.0824	0.0019
11	rs71491856	44966667	0.96	0.3177447436144	0.7	1.6412198101477	0.994156131239481	0.0983152572571123	0.0266	0.0179	0.0161	0.0052	0.1583	0.006	0.0062	0.0458	5e-04	0.1056	0.1352	0.028	0.003	0.1288	0.0172	0.0069	0.0055	0.0027	5e-04	0.0342	0.0213	0.0414	0.0693	0.028	0.0822	0.0019
11	rs11038222	44968187	0.96	0.3177447436144	0.7	1.6412198101477	0.939897969661279	0.0852855725396139	0.0266	0.0179	0.0162	0.0052	0.158	0.0061	0.0063	0.046	5e-04	0.1055	0.1353	0.0279	0.003	0.129	0.0171	0.007	0.0056	0.0027	5e-04	0.0341	0.0213	0.0414	0.0695	0.0277	0.0822	0.0019
11	rs4755920	44968756	0.96	0.3177447436144	0.7	1.6412198101477	0.955681222133198	0.0868162252304122	0.0266	0.0179	0.0162	0.0053	0.1579	0.0061	0.0064	0.046	5e-04	0.1055	0.1353	0.028	0.003	0.1289	0.0171	0.007	0.0056	0.0027	5e-04	0.034	0.0213	0.0413	0.0695	0.0277	0.0822	0.0019
11	rs1994209	44973082	0.96	0.3177447436144	0.7	1.6412198101477	0.889033760122188	0.0854381458425069	0.0266	0.0177	0.0164	0.0054	0.1577	0.0062	0.0064	0.046	5e-04	0.1049	0.1355	0.0282	0.0029	0.1289	0.017	0.0069	0.0058	0.0027	5e-04	0.0342	0.0213	0.0412	0.0695	0.0276	0.0825	0.0019
11	rs11038225	44976681	0.96	0.3177447436144	0.7	1.6412198101477	0.944587977722242	0.0959863518267054	0.0266	0.0177	0.0164	0.0054	0.1574	0.0063	0.0065	0.046	5e-04	0.1049	0.1356	0.0283	0.0028	0.1288	0.017	0.0069	0.0058	0.0027	5e-04	0.0343	0.0213	0.0412	0.0694	0.0275	0.0825	0.0019
11	rs78749617	44979332	0.97	0.285396128624663	0.7	1.6412198101477	0.901741525669881	0.0944724422579487	0.0265	0.0179	0.0165	0.0056	0.1562	0.0065	0.0067	0.0458	5e-04	0.1045	0.1362	0.0284	0.0026	0.1288	0.0166	0.0072	0.006	0.0027	6e-04	0.0348	0.0211	0.0412	0.0691	0.0276	0.0827	0.002
11	rs12576326	44980383	0.97	0.285396128624663	0.7	1.6412198101477	0.907093096481815	0.110367133129176	0.0265	0.0179	0.0166	0.0058	0.1552	0.0066	0.007	0.0457	6e-04	0.1043	0.1367	0.0285	0.0024	0.1288	0.0164	0.0074	0.0062	0.0027	6e-04	0.035	0.0211	0.0411	0.0688	0.0277	0.0828	0.002
11	rs72903131	44980550	0.97	0.285396128624663	0.7	1.6412198101477	0.980836084769144	0.129963120222746	0.0266	0.018	0.0166	0.0058	0.1547	0.0066	0.0069	0.0457	6e-04	0.1042	0.1367	0.0285	0.0024	0.1287	0.0163	0.0074	0.0062	0.0028	9e-04	0.035	0.0209	0.0411	0.0687	0.0278	0.0826	0.0022
11	rs36017320	44981890	0.98	0.255415240389183	0.7	1.6412198101477	1.01695113890289	0.142098864716705	0.0265	0.0182	0.0165	0.0061	0.1529	0.0068	0.0073	0.0457	6e-04	0.1047	0.1374	0.0284	0.0022	0.128	0.0163	0.0078	0.0064	0.0027	0.001	0.0359	0.0204	0.0412	0.0681	0.0281	0.0826	0.0023
11	rs7122459	44985567	0.98	0.255415240389183	0.7	1.6412198101477	1.22012580845592	0.235446497019271	0.0264	0.0188	0.0164	0.0067	0.1493	0.0073	0.008	0.0462	7e-04	0.1056	0.1396	0.0282	0.0016	0.1271	0.0163	0.0086	0.0068	0.0025	0.0011	0.0375	0.0192	0.0413	0.0653	0.0279	0.0828	0.0025
11	rs11038229	44985936	0.98	0.255415240389183	0.7	1.6412198101477	1.18631069207547	0.230610959567407	0.0264	0.0188	0.0164	0.0067	0.1492	0.0074	0.008	0.0463	7e-04	0.1056	0.1396	0.0282	0.0016	0.127	0.0164	0.0086	0.0068	0.0025	0.0011	0.0376	0.0192	0.0413	0.0652	0.028	0.0829	0.0025
11	rs11038230	44988051	0.98	0.255415240389183	0.7	1.6412198101477	1.19578957864386	0.233684375168443	0.0264	0.0188	0.0164	0.0067	0.1491	0.0074	0.008	0.0463	7e-04	0.1056	0.1397	0.0282	0.0016	0.1269	0.0163	0.0086	0.0068	0.0025	0.0011	0.0376	0.0191	0.0413	0.0652	0.028	0.083	0.0025
11	rs2279359	44999605	0.98	0.255415240389183	0.7	1.6412198101477	1.1909084209628	0.236439561525388	0.0265	0.0188	0.0164	0.0067	0.1486	0.0074	0.0081	0.0464	7e-04	0.1057	0.1403	0.0282	0.0016	0.1267	0.0164	0.0086	0.0069	0.0025	0.0011	0.0379	0.0188	0.0411	0.0648	0.0282	0.0832	0.0025
11	rs73458310	45001043	0.98	0.255415240389183	0.7	1.6412198101477	1.1914606143352	0.237433968677813	0.0265	0.0188	0.0164	0.0067	0.1485	0.0075	0.0081	0.0465	7e-04	0.1057	0.1403	0.0282	0.0016	0.1266	0.0164	0.0086	0.0069	0.0025	0.0011	0.0379	0.0188	0.0411	0.0647	0.0282	0.0832	0.0025
11	rs11038239	45002012	0.98	0.255415240389183	0.7	1.6412198101477	1.1924732279291	0.239205107862415	0.0266	0.0188	0.0163	0.0067	0.1485	0.0075	0.0081	0.0465	7e-04	0.1057	0.1403	0.0282	0.0016	0.1266	0.0164	0.0086	0.0069	0.0025	0.0011	0.0379	0.0188	0.0411	0.0647	0.0282	0.0832	0.0025
11	rs79539374	45002817	0.98	0.255415240389183	0.7	1.6412198101477	1.20807270056622	0.2405362278737	0.0266	0.0188	0.0163	0.0067	0.1484	0.0075	0.0081	0.0465	7e-04	0.1057	0.1403	0.0282	0.0017	0.1266	0.0164	0.0087	0.0069	0.0025	0.0011	0.0379	0.0188	0.0411	0.0647	0.0283	0.0832	0.0024
11	rs117508152	45003510	0.97	0.285396128624663	0.7	1.6412198101477	1.23502391125507	0.243762834060844	0.0266	0.0188	0.0163	0.0067	0.1484	0.0075	0.0081	0.0465	7e-04	0.1057	0.1403	0.0282	0.0017	0.1266	0.0164	0.0087	0.0069	0.0025	0.0011	0.0379	0.0188	0.0411	0.0646	0.0283	0.0832	0.0025
11	rs34499642	45011280	0.97	0.285396128624663	0.69	1.74785474007915	1.28799774506606	0.243539869131469	0.0265	0.0188	0.0163	0.0067	0.1483	0.0074	0.008	0.0465	7e-04	0.1057	0.1406	0.0281	0.0017	0.1265	0.0164	0.009	0.0068	0.0025	0.0011	0.0381	0.0188	0.041	0.0645	0.0283	0.0832	0.0025
11	rs55729153	45014881	0.98	0.255415240389183	0.69	1.74785474007915	1.36947303735708	0.256125040364968	0.0265	0.0188	0.0163	0.0067	0.1485	0.0075	0.008	0.0466	7e-04	0.1056	0.1409	0.0281	0.0017	0.1261	0.0164	0.0092	0.0068	0.0025	0.0011	0.0382	0.0188	0.0408	0.0641	0.0283	0.0832	0.0025
11	rs900854	45016652	0.98	0.255415240389183	0.69	1.74785474007915	1.3520417758427	0.260554092563123	0.0263	0.0191	0.0164	0.0066	0.1492	0.0074	0.0078	0.0468	8e-04	0.1053	0.1427	0.0278	0.0019	0.1258	0.0162	0.0095	0.0066	0.0025	0.0011	0.0386	0.0184	0.0402	0.0628	0.0281	0.0835	0.0026
11	rs114285481	45016745	0.98	0.255415240389183	0.68	1.85848573135529	1.38581762868578	0.259075095769488	0.0263	0.0191	0.0163	0.0066	0.1493	0.0074	0.0078	0.047	8e-04	0.1052	0.1426	0.0278	0.0019	0.1258	0.0162	0.0095	0.0066	0.0025	0.0011	0.0386	0.0184	0.0402	0.0626	0.0282	0.0836	0.0026
11	rs17787504	45020399	0.98	0.255415240389183	0.68	1.85848573135529	1.705921245454	0.256011788873321	0.0264	0.0194	0.0158	0.0061	0.1496	0.007	0.0073	0.0479	0.001	0.105	0.1441	0.0272	0.0024	0.1269	0.0161	0.0098	0.0062	0.002	0.0011	0.0386	0.0175	0.0404	0.0611	0.0271	0.0851	0.0026
11	rs79473175	45026837	0.98	0.255415240389183	0.68	1.85848573135529	1.78017499172639	0.285389118141479	0.0264	0.0195	0.0157	0.006	0.1495	0.0069	0.0072	0.0482	0.001	0.105	0.1443	0.0271	0.0024	0.1274	0.0161	0.0099	0.0061	0.002	0.0011	0.0387	0.0174	0.0404	0.0608	0.0269	0.0853	0.0026
11	rs72905104	45027107	0.98	0.255415240389183	0.68	1.85848573135529	1.77697469399422	0.286795616918561	0.0264	0.0195	0.0157	0.006	0.1495	0.0069	0.0072	0.0482	0.001	0.105	0.1443	0.0271	0.0025	0.1274	0.0161	0.0099	0.0061	0.002	0.0011	0.0386	0.0174	0.0404	0.0608	0.0269	0.0854	0.0027
11	rs76603121	45027867	0.98	0.255415240389183	0.68	1.85848573135529	1.76738580438618	0.277923629930956	0.0264	0.0195	0.0157	0.006	0.1494	0.0069	0.0072	0.0482	0.001	0.105	0.1442	0.0271	0.0025	0.1275	0.0161	0.01	0.0061	0.002	0.0011	0.0386	0.0174	0.0404	0.0608	0.0269	0.0854	0.0027
11	rs118001230	45029390	0.98	0.255415240389183	0.67	1.97313727251572	1.73248714687354	0.274445166579399	0.0264	0.0195	0.0157	0.006	0.1494	0.0069	0.0072	0.0483	0.001	0.105	0.1443	0.0271	0.0025	0.1274	0.0161	0.01	0.0061	0.002	0.0011	0.0387	0.0174	0.0403	0.0608	0.0269	0.0855	0.0027
11	rs11038268	45033168	0.98	0.255415240389183	0.67	1.97313727251572	1.70444958928635	0.267069877555314	0.0264	0.0195	0.0157	0.006	0.1495	0.0069	0.0072	0.0483	0.001	0.105	0.1443	0.0271	0.0025	0.1274	0.0161	0.01	0.0061	0.002	0.0011	0.0387	0.0173	0.0403	0.0608	0.0269	0.0855	0.0027
11	rs61881869	45041936	0.98	0.255415240389183	0.67	1.97313727251572	1.70276824328533	0.261123639113878	0.0265	0.0195	0.0157	0.006	0.1495	0.0069	0.0071	0.0484	0.001	0.1051	0.1441	0.0271	0.0025	0.1276	0.0161	0.01	0.0061	0.002	0.0011	0.0387	0.0173	0.0403	0.0608	0.0268	0.0855	0.0027
11	rs10838404	45046532	0.98	0.255415240389183	0.67	1.97313727251572	1.69835748731702	0.255219469931799	0.0265	0.0195	0.0158	0.006	0.1495	0.0069	0.0071	0.0484	0.001	0.1051	0.1441	0.0271	0.0025	0.1276	0.0162	0.01	0.0061	0.002	0.0011	0.0387	0.0173	0.0402	0.0608	0.0268	0.0855	0.0027
11	rs72905133	45054430	0.98	0.255415240389183	0.67	1.97313727251572	1.70665724090725	0.264205897450998	0.0276	0.0196	0.0158	0.0057	0.151	0.0066	0.0066	0.0484	0.0013	0.106	0.143	0.0268	0.0025	0.1282	0.0161	0.0099	0.0059	0.002	0.0012	0.0388	0.0167	0.04	0.0608	0.026	0.0853	0.0028
11	rs1484399	45060671	0.98	0.255415240389183	0.66	2.09183227901872	1.63682541335171	0.243874340919409	0.0277	0.0197	0.0158	0.0057	0.1511	0.0066	0.0065	0.0484	0.0013	0.1061	0.1429	0.0268	0.0026	0.1282	0.0161	0.0099	0.0058	0.002	0.0012	0.0388	0.0167	0.04	0.0608	0.0259	0.0853	0.0028
11	rs7125249	45062339	0.98	0.255415240389183	0.66	2.09183227901872	1.65124946459756	0.244878633616197	0.0277	0.0197	0.0158	0.0057	0.151	0.0066	0.0065	0.0484	0.0013	0.1062	0.1429	0.0268	0.0026	0.1282	0.0161	0.01	0.0058	0.002	0.0012	0.0388	0.0167	0.04	0.0607	0.0259	0.0853	0.0028
11	rs11038280	45062465	0.98	0.255415240389183	0.67	1.97313727251572	1.69153925881647	0.246779211477227	0.0277	0.0197	0.0158	0.0057	0.151	0.0066	0.0065	0.0484	0.0013	0.1062	0.143	0.0268	0.0026	0.1282	0.0161	0.01	0.0058	0.002	0.0012	0.0388	0.0167	0.04	0.0607	0.0259	0.0853	0.0028
11	rs76239430	45069813	0.98	0.255415240389183	0.67	1.97313727251572	1.93719607353703	0.264320271843822	0.0277	0.0201	0.0157	0.0054	0.1519	0.0063	0.0062	0.0481	0.0015	0.1065	0.1431	0.0269	0.0026	0.1284	0.0163	0.0101	0.0057	0.002	0.0012	0.0388	0.0162	0.0398	0.0605	0.0256	0.0851	0.0029
11	rs80086995	45071273	0.98	0.255415240389183	0.66	2.09183227901872	2.1400669630085	0.295160234647221	0.0277	0.0204	0.0156	0.0052	0.1528	0.0061	0.0059	0.0479	0.0016	0.107	0.1432	0.027	0.0026	0.1285	0.0164	0.0102	0.0055	0.002	0.0012	0.0389	0.0158	0.0395	0.0602	0.0254	0.085	0.003
11	rs10769108	45071979	0.98	0.255415240389183	0.66	2.09183227901872	2.15939764753189	0.291263381897018	0.0277	0.0205	0.0155	0.0052	0.1533	0.006	0.0058	0.0478	0.0017	0.1073	0.1431	0.027	0.0026	0.1286	0.0165	0.0102	0.0054	0.002	0.0012	0.0389	0.0157	0.0392	0.0601	0.0253	0.0851	0.003
11	rs77207386	45073010	0.98	0.255415240389183	0.66	2.09183227901872	2.26267217906424	0.294687054769864	0.0276	0.0206	0.0153	0.005	0.1536	0.0059	0.0056	0.0477	0.0017	0.1079	0.1429	0.027	0.0026	0.1288	0.0165	0.0102	0.0054	0.0019	0.0012	0.0389	0.0156	0.0393	0.0597	0.0251	0.0852	0.003
11	rs11038286	45075826	0.98	0.255415240389183	0.66	2.09183227901872	2.3983968440888	0.301094249939693	0.0277	0.0208	0.0151	0.0049	0.154	0.0057	0.0054	0.0475	0.0018	0.109	0.1429	0.0271	0.0026	0.1288	0.0166	0.0102	0.0052	0.0019	0.0012	0.039	0.0155	0.0396	0.0593	0.0249	0.0851	0.003
11	rs879346	45080445	0.98	0.255415240389183	0.66	2.09183227901872	2.35810706185262	0.308621369479292	0.0277	0.0208	0.015	0.0048	0.1543	0.0056	0.0053	0.0475	0.0019	0.1094	0.1429	0.0271	0.0026	0.1286	0.0167	0.0101	0.0052	0.0019	0.0012	0.039	0.0155	0.0397	0.0591	0.0249	0.085	0.003
11	rs12274670	45082279	0.98	0.255415240389183	0.66	2.09183227901872	2.33004489109497	0.308981186909106	0.0276	0.0208	0.015	0.0048	0.1545	0.0056	0.0053	0.0475	0.0019	0.1094	0.1428	0.0271	0.0026	0.1286	0.0168	0.01	0.0052	0.0019	0.0012	0.039	0.0154	0.0397	0.059	0.0248	0.0851	0.003
11	rs75049409	45084758	0.98	0.255415240389183	0.66	2.09183227901872	2.26163173942009	0.299072695081142	0.0276	0.0208	0.015	0.0047	0.1548	0.0056	0.0052	0.0476	0.0019	0.1096	0.1428	0.0272	0.0026	0.1286	0.0168	0.0099	0.0052	0.0019	0.0012	0.0391	0.0154	0.0397	0.059	0.0248	0.0851	0.003
11	rs877555	45090566	0.98	0.255415240389183	0.66	2.09183227901872	2.19719782098359	0.287734452506649	0.0275	0.0208	0.0149	0.0045	0.1552	0.0055	0.0052	0.0476	0.0019	0.1099	0.1429	0.0273	0.0026	0.1285	0.0168	0.0097	0.0051	0.0019	0.0011	0.0392	0.0154	0.0397	0.0589	0.0248	0.0851	0.003
11	rs74883329	45092430	0.98	0.255415240389183	0.66	2.09183227901872	2.0757825358548	0.288439191833232	0.0275	0.0208	0.0149	0.0045	0.1554	0.0055	0.0051	0.0476	0.0019	0.1099	0.143	0.0273	0.0026	0.1284	0.0168	0.0096	0.0051	0.0019	0.0011	0.0392	0.0154	0.0397	0.0588	0.0248	0.0851	0.003
11	rs77903454	45093494	0.98	0.255415240389183	0.66	2.09183227901872	2.05815911562278	0.282816026903884	0.0274	0.0208	0.0149	0.0044	0.1555	0.0055	0.0051	0.0476	0.0019	0.1099	0.143	0.0273	0.0026	0.1283	0.0168	0.0095	0.0051	0.0019	0.0011	0.0392	0.0154	0.0397	0.0588	0.0247	0.0852	0.003
11	rs733094	45097231	0.98	0.255415240389183	0.66	2.09183227901872	1.8726488548617	0.292442589675527	0.0276	0.021	0.0148	0.0043	0.1551	0.0054	0.0051	0.0477	0.0019	0.11	0.143	0.0275	0.0026	0.1285	0.0169	0.0092	0.005	0.0019	0.0011	0.0392	0.0154	0.0399	0.0587	0.0246	0.0853	0.003
11	rs76499167	45102954	0.98	0.255415240389183	0.66	2.09183227901872	1.79149868861986	0.298241482058562	0.0276	0.021	0.0148	0.0043	0.1555	0.0054	0.005	0.0477	0.0019	0.11	0.143	0.0275	0.0026	0.1285	0.0169	0.0091	0.005	0.0019	0.0011	0.0392	0.0153	0.0399	0.0585	0.0245	0.0855	0.003
11	rs10769111	45106508	0.98	0.255415240389183	0.66	2.09183227901872	1.28562739328424	0.344090821582801	0.0275	0.0213	0.0146	0.0039	0.1588	0.005	0.0047	0.0479	0.002	0.1105	0.1431	0.0277	0.0027	0.1282	0.0172	0.0083	0.0049	0.0019	0.0013	0.0391	0.0151	0.0397	0.0575	0.0239	0.0852	0.003
11	rs61881915	45107401	0.99	0.227721472602965	0.66	2.09183227901872	0.989195211663714	0.355535071148623	0.0274	0.0214	0.0143	0.0037	0.1622	0.0046	0.0044	0.0482	0.002	0.111	0.1432	0.0275	0.0026	0.1273	0.0171	0.0076	0.0046	0.0017	0.0013	0.039	0.0152	0.0396	0.0573	0.0231	0.0852	0.0031
11	rs4755956	45107603	0.99	0.227721472602965	0.66	2.09183227901872	0.892797187823001	0.363307560459478	0.0275	0.0214	0.0142	0.0037	0.1628	0.0046	0.0044	0.0482	0.002	0.1112	0.1433	0.0275	0.0025	0.1273	0.0171	0.0074	0.0046	0.0017	0.0014	0.039	0.0153	0.0397	0.0572	0.023	0.085	0.003
11	rs7935697	45112100	0.99	0.227721472602965	0.66	2.09183227901872	0.633356794272025	0.610872221258596	0.0279	0.0216	0.0137	0.0032	0.1691	0.0039	0.0038	0.0478	0.0018	0.111	0.1437	0.0273	0.0023	0.1275	0.0172	0.0057	0.004	0.0018	0.0014	0.0387	0.0153	0.0407	0.0564	0.0219	0.0841	0.003
11	rs12363087	45112870	0.99	0.227721472602965	0.66	2.09183227901872	0.614606712521874	0.61692542067132	0.0279	0.0216	0.0137	0.0032	0.1693	0.0039	0.0038	0.0478	0.0018	0.111	0.1437	0.0273	0.0023	0.1275	0.0172	0.0056	0.004	0.0018	0.0014	0.0387	0.0153	0.0407	0.0564	0.0219	0.084	0.003
11	rs76248770	45113062	0.99	0.227721472602965	0.66	2.09183227901872	0.614120434482086	0.622558822696957	0.0279	0.0216	0.0137	0.0032	0.1693	0.0039	0.0038	0.0478	0.0018	0.111	0.1438	0.0273	0.0022	0.1275	0.0172	0.0056	0.004	0.0018	0.0014	0.0387	0.0153	0.0407	0.0564	0.0219	0.084	0.003
11	rs2077427	45117657	0.99	0.227721472602965	0.66	2.09183227901872	0.596389886435643	0.580536864442504	0.0279	0.0217	0.0137	0.0032	0.1695	0.0038	0.0038	0.0478	0.0018	0.1112	0.1438	0.0273	0.0023	0.1275	0.0172	0.0055	0.004	0.0018	0.0014	0.0387	0.0153	0.0409	0.0563	0.0218	0.084	0.003
11	rs747614	45119181	0.99	0.227721472602965	0.66	2.09183227901872	0.583300568303982	0.572586137543099	0.028	0.0216	0.0136	0.0032	0.1696	0.0038	0.0037	0.0478	0.0018	0.1113	0.1438	0.0273	0.0023	0.1275	0.0173	0.0054	0.0039	0.0017	0.0015	0.0387	0.0152	0.0412	0.0563	0.0217	0.0838	0.003
11	rs116888539	45126227	0.99	0.227721472602965	0.66	2.09183227901872	0.552888881429352	0.587087557503533	0.028	0.0216	0.0135	0.0031	0.1704	0.0036	0.0036	0.0477	0.0017	0.1121	0.1438	0.0273	0.0022	0.1279	0.0174	0.0051	0.0038	0.0017	0.0015	0.0387	0.0152	0.0416	0.0559	0.0215	0.0836	0.003
11	rs76953221	45128226	0.99	0.227721472602965	0.66	2.09183227901872	0.54150150447336	0.623571219831331	0.0279	0.0216	0.0131	0.003	0.1716	0.0033	0.0034	0.0475	0.0017	0.1134	0.1437	0.0273	0.0021	0.128	0.0175	0.0046	0.0035	0.0017	0.0015	0.0388	0.0152	0.0423	0.0553	0.0211	0.0833	0.0028
11	rs10769117	45130002	0.98	0.255415240389183	0.66	2.09183227901872	0.590783182057035	0.639239658562391	0.0278	0.0216	0.0127	0.0029	0.1728	0.0029	0.0031	0.0474	0.0016	0.1148	0.1436	0.0273	0.0021	0.1282	0.0176	0.0041	0.0033	0.0016	0.0016	0.0389	0.0152	0.0429	0.0548	0.0207	0.083	0.0027
11	rs11038306	45139917	0.98	0.255415240389183	0.66	2.09183227901872	0.598035508229834	0.692550197016392	0.0277	0.0216	0.0124	0.0028	0.1736	0.0027	0.003	0.0474	0.0015	0.1155	0.1436	0.0274	0.0019	0.1284	0.0178	0.0037	0.0031	0.0015	0.0015	0.039	0.0153	0.0431	0.0545	0.0204	0.0833	0.0026
11	rs10769119	45152478	0.98	0.255415240389183	0.66	2.09183227901872	0.588738080116161	0.684114964941754	0.0277	0.0216	0.0124	0.0028	0.1737	0.0027	0.003	0.0475	0.0015	0.1157	0.1436	0.0274	0.0019	0.1285	0.0178	0.0037	0.0031	0.0015	0.0015	0.039	0.0153	0.043	0.0545	0.0203	0.0833	0.0026
11	rs7943381	45153130	0.98	0.255415240389183	0.66	2.09183227901872	0.593583469211999	0.701751721258801	0.0277	0.0216	0.0124	0.0028	0.1737	0.0027	0.003	0.0475	0.0015	0.1157	0.1436	0.0274	0.0019	0.1285	0.0178	0.0036	0.0031	0.0015	0.0015	0.039	0.0153	0.043	0.0545	0.0202	0.0833	0.0026
11	rs6485591	45155411	0.98	0.255415240389183	0.66	2.09183227901872	0.603260462347951	0.700711474366439	0.0277	0.0214	0.0124	0.0028	0.1738	0.0027	0.0029	0.0475	0.0015	0.1157	0.1436	0.0274	0.0019	0.1286	0.0178	0.0036	0.003	0.0015	0.0015	0.039	0.0153	0.043	0.0545	0.0202	0.0833	0.0026
11	rs112259193	45157536	0.98	0.255415240389183	0.66	2.09183227901872	0.625209427185485	0.699374523086222	0.0277	0.0214	0.0123	0.0027	0.1739	0.0026	0.0029	0.0475	0.0015	0.1158	0.1437	0.0273	0.0019	0.1286	0.0177	0.0036	0.003	0.0015	0.0015	0.039	0.0153	0.043	0.0545	0.0202	0.0834	0.0026
11	rs4755952	45175323	0.97	0.285396128624663	0.66	2.09183227901872	0.564654822983941	0.633571138114317	0.0279	0.0215	0.0122	0.0026	0.1742	0.0024	0.0026	0.0476	0.0015	0.1164	0.1442	0.0267	0.0019	0.1284	0.0177	0.0033	0.0027	0.0015	0.0015	0.0392	0.0156	0.0431	0.0546	0.0199	0.0837	0.0025
11	rs55646648	45178890	0.97	0.285396128624663	0.66	2.09183227901872	0.54484686117325	0.666139918156803	0.028	0.0215	0.0121	0.0024	0.1746	0.0023	0.0024	0.0476	0.0015	0.1168	0.1446	0.0265	0.0018	0.1284	0.0176	0.003	0.0025	0.0015	0.0014	0.0393	0.0159	0.043	0.0545	0.0195	0.0843	0.0025
11	rs117085998	45182424	0.97	0.285396128624663	0.66	2.09183227901872	0.531004626086381	0.675703227036197	0.028	0.0215	0.0121	0.0024	0.1747	0.0022	0.0023	0.0477	0.0015	0.117	0.1448	0.0264	0.0018	0.1284	0.0176	0.0029	0.0024	0.0016	0.0014	0.0392	0.0159	0.0429	0.0545	0.0194	0.0846	0.0025
11	rs72907095	45205567	0.97	0.285396128624663	0.66	2.09183227901872	0.501805336830488	0.709788072020296	0.028	0.0215	0.0122	0.0023	0.1748	0.0021	0.0022	0.0479	0.0015	0.1171	0.1451	0.0262	0.0018	0.1284	0.0175	0.0027	0.0022	0.0016	0.0014	0.0391	0.0161	0.0427	0.0546	0.0193	0.0851	0.0024
11	rs4755309	45207183	0.97	0.285396128624663	0.66	2.09183227901872	0.498903686461789	0.715455500236366	0.028	0.0215	0.0122	0.0023	0.1749	0.002	0.0022	0.0479	0.0015	0.1171	0.1451	0.0262	0.0018	0.1284	0.0175	0.0027	0.0022	0.0016	0.0014	0.0391	0.0161	0.0427	0.0546	0.0193	0.0851	0.0025
11	rs117746529	45209921	0.97	0.285396128624663	0.66	2.09183227901872	0.499596823781748	0.71620196103391	0.0281	0.0215	0.0122	0.0023	0.1749	0.002	0.0022	0.0479	0.0015	0.1171	0.1451	0.0262	0.0018	0.1284	0.0175	0.0027	0.0022	0.0016	0.0014	0.0392	0.0161	0.0427	0.0546	0.0192	0.0851	0.0024
11	rs10769126	45218483	0.97	0.285396128624663	0.66	2.09183227901872	0.490247325953722	0.695515445159716	0.0281	0.0215	0.0121	0.0023	0.1751	0.002	0.0021	0.0478	0.0015	0.1172	0.1453	0.0261	0.0018	0.1284	0.0174	0.0026	0.0021	0.0016	0.0014	0.0392	0.0161	0.0426	0.0546	0.0192	0.0852	0.0024
11	rs77489332	45226523	0.97	0.285396128624663	0.66	2.09183227901872	0.472970133245586	0.716351273966527	0.028	0.0215	0.0122	0.0022	0.175	0.0019	0.002	0.0478	0.0015	0.1172	0.1456	0.026	0.0017	0.1285	0.0174	0.0026	0.0021	0.0016	0.0013	0.0393	0.0162	0.0426	0.0546	0.0191	0.0855	0.0024
11	rs74374049	45228378	0.97	0.285396128624663	0.66	2.09183227901872	0.464961762170748	0.703387093565986	0.028	0.0215	0.0122	0.0021	0.175	0.0019	0.002	0.0478	0.0014	0.1173	0.1457	0.0259	0.0017	0.1285	0.0175	0.0025	0.0021	0.0016	0.0013	0.0393	0.0163	0.0426	0.0546	0.0191	0.0857	0.0024
11	rs34007448	45234671	0.96	0.3177447436144	0.66	2.09183227901872	0.46672886559786	0.69462557120094	0.028	0.0214	0.0121	0.0021	0.175	0.0018	0.0019	0.0478	0.0014	0.1173	0.1459	0.0259	0.0017	0.1286	0.0175	0.0024	0.002	0.0015	0.0013	0.0393	0.0163	0.0426	0.0546	0.019	0.0858	0.0023
11	rs3758726	45241581	0.96	0.3177447436144	0.66	2.09183227901872	0.466667876586748	0.686924111971775	0.028	0.0215	0.0121	0.0021	0.175	0.0018	0.0019	0.0478	0.0014	0.1174	0.1459	0.0259	0.0017	0.1286	0.0175	0.0024	0.002	0.0015	0.0013	0.0393	0.0163	0.0428	0.0546	0.019	0.0858	0.0023
11	rs11038358	45242558	0.96	0.3177447436144	0.66	2.09183227901872	0.466972860493804	0.685740995702516	0.028	0.0215	0.0121	0.0021	0.175	0.0018	0.0019	0.0479	0.0014	0.1174	0.1459	0.0259	0.0017	0.1287	0.0175	0.0024	0.002	0.0015	0.0013	0.0393	0.0163	0.0427	0.0547	0.019	0.0858	0.0023
11	rs11038359	45245538	0.96	0.3177447436144	0.66	2.09183227901872	0.473338522794507	0.696999137776125	0.028	0.0215	0.0121	0.0021	0.175	0.0018	0.0019	0.0478	0.0014	0.1174	0.146	0.0259	0.0017	0.1287	0.0175	0.0024	0.002	0.0015	0.0013	0.0393	0.0163	0.0427	0.0547	0.019	0.0858	0.0023
11	rs35090414	45245778	0.96	0.3177447436144	0.66	2.09183227901872	0.47346135029247	0.694329003552401	0.028	0.0215	0.0121	0.0021	0.175	0.0018	0.0019	0.0478	0.0014	0.1174	0.146	0.0259	0.0017	0.1287	0.0175	0.0024	0.002	0.0015	0.0013	0.0393	0.0163	0.0427	0.0546	0.019	0.0858	0.0023
11	rs6416128	45246955	0.96	0.3177447436144	0.66	2.09183227901872	0.471681868060254	0.695515445159716	0.028	0.0215	0.012	0.0021	0.175	0.0018	0.0019	0.0478	0.0014	0.1174	0.146	0.0259	0.0017	0.1286	0.0175	0.0024	0.002	0.0015	0.0013	0.0393	0.0163	0.0427	0.0546	0.019	0.0858	0.0023
11	rs61880323	45251348	0.96	0.3177447436144	0.66	2.09183227901872	0.476598682313481	0.698632020160294	0.028	0.0214	0.012	0.002	0.1751	0.0018	0.0019	0.0478	0.0014	0.1175	0.1461	0.0259	0.0017	0.1286	0.0174	0.0024	0.002	0.0015	0.0013	0.0393	0.0163	0.0427	0.0545	0.0189	0.0859	0.0023
11	rs74722419	45257226	0.96	0.3177447436144	0.66	2.09183227901872	0.477646695140346	0.71739665820938	0.028	0.0213	0.0118	0.002	0.1755	0.0017	0.0018	0.048	0.0014	0.1178	0.1467	0.0258	0.0017	0.1287	0.0174	0.0023	0.002	0.0014	0.0013	0.0392	0.0162	0.0427	0.0541	0.0186	0.0863	0.0022
11	rs76076363	45260569	0.96	0.3177447436144	0.66	2.09183227901872	0.474874979571393	0.72352640860103	0.0281	0.0212	0.0117	0.002	0.1757	0.0016	0.0018	0.048	0.0014	0.1179	0.147	0.0257	0.0017	0.1288	0.0173	0.0022	0.002	0.0014	0.0013	0.0392	0.0162	0.0426	0.054	0.0184	0.0865	0.0021
11	rs2863174	45264277	0.96	0.3177447436144	0.66	2.09183227901872	0.474075720102187	0.732367467936615	0.0281	0.0212	0.0117	0.002	0.1758	0.0016	0.0018	0.0481	0.0014	0.1179	0.1471	0.0257	0.0017	0.1289	0.0173	0.0022	0.002	0.0014	0.0013	0.0392	0.0162	0.0426	0.0539	0.0183	0.0866	0.0021
11	rs2863176	45266939	0.96	0.3177447436144	0.66	2.09183227901872	0.464596562781078	0.733568077595156	0.0281	0.0212	0.0116	0.002	0.1758	0.0016	0.0018	0.048	0.0014	0.1179	0.1472	0.0257	0.0017	0.1289	0.0173	0.0022	0.002	0.0014	0.0013	0.0392	0.0162	0.0426	0.0538	0.0182	0.0866	0.0021
11	rs75871176	45272562	0.96	0.3177447436144	0.66	2.09183227901872	0.467033868930077	0.740931233259208	0.0281	0.0212	0.0115	0.002	0.176	0.0016	0.0018	0.048	0.0014	0.1179	0.1473	0.0256	0.0017	0.129	0.0173	0.0021	0.002	0.0014	0.0012	0.0392	0.0162	0.0426	0.0537	0.0182	0.0868	0.0021
11	rs10742747	45284774	0.96	0.3177447436144	0.66	2.09183227901872	0.456295991780888	0.746803208346867	0.0281	0.0212	0.0114	0.002	0.1762	0.0016	0.0018	0.048	0.0014	0.1179	0.1475	0.0256	0.0017	0.129	0.0173	0.0021	0.002	0.0014	0.0012	0.0391	0.0162	0.0427	0.0535	0.018	0.0871	0.002
11	rs7114339	45286477	0.96	0.3177447436144	0.66	2.09183227901872	0.449864029468095	0.73717250149172	0.0281	0.0211	0.0114	0.0019	0.1763	0.0016	0.0018	0.048	0.0014	0.1179	0.1475	0.0255	0.0017	0.129	0.0173	0.0021	0.002	0.0014	0.0012	0.0392	0.0163	0.0427	0.0535	0.018	0.0872	0.002
11	rs7124508	45297599	0.96	0.3177447436144	0.65	2.21459220717222	0.460164526088845	0.74770748862046	0.0281	0.0211	0.0113	0.0018	0.1765	0.0016	0.0018	0.048	0.0014	0.1178	0.1478	0.0255	0.0017	0.1291	0.0172	0.0021	0.0019	0.0013	0.0012	0.0392	0.0162	0.0428	0.0536	0.0178	0.0873	0.002
11	rs75479062	45313976	0.96	0.3177447436144	0.65	2.21459220717222	0.468743681896515	0.742736913101921	0.0281	0.021	0.0113	0.0018	0.1765	0.0016	0.0018	0.048	0.0014	0.1178	0.1478	0.0255	0.0017	0.1291	0.0172	0.0021	0.0019	0.0013	0.0012	0.0392	0.0162	0.0428	0.0536	0.0178	0.0874	0.002
11	rs73452125	45322536	0.96	0.3177447436144	0.65	2.21459220717222	0.465814438450009	0.729517759160537	0.0282	0.021	0.0111	0.0018	0.1768	0.0016	0.0018	0.048	0.0014	0.1179	0.148	0.0254	0.0017	0.1289	0.0171	0.0021	0.0019	0.0013	0.0012	0.0392	0.0163	0.0428	0.0536	0.0176	0.0875	0.002
11	rs4755970	45350127	0.95	0.352537935866182	0.65	2.21459220717222	0.441991086264194	0.673051813858281	0.0282	0.0206	0.0104	0.0017	0.1782	0.0016	0.002	0.0485	0.0014	0.1185	0.1489	0.0248	0.0017	0.128	0.0167	0.0021	0.0019	0.0014	0.0012	0.0396	0.0163	0.0423	0.0537	0.0165	0.088	0.0019
11	rs117495569	45352917	0.95	0.352537935866182	0.65	2.21459220717222	0.443239022909887	0.668491073109832	0.0282	0.0206	0.0104	0.0017	0.1782	0.0016	0.002	0.0485	0.0015	0.1184	0.1489	0.0248	0.0017	0.1281	0.0167	0.0021	0.0019	0.0014	0.0012	0.0396	0.0163	0.0423	0.0537	0.0165	0.088	0.0018
11	rs4755975	45356463	0.95	0.352537935866182	0.65	2.21459220717222	0.444846059735684	0.656168761085753	0.0282	0.0207	0.0104	0.0017	0.1784	0.0016	0.002	0.0486	0.0015	0.1179	0.1489	0.0248	0.0017	0.1283	0.0166	0.0021	0.0019	0.0013	0.0012	0.0398	0.0163	0.0423	0.0536	0.0164	0.0881	0.0018
11	rs35856786	45365538	0.95	0.352537935866182	0.65	2.21459220717222	0.423015769333284	0.636185916162285	0.0281	0.0207	0.0101	0.0017	0.1789	0.0017	0.0019	0.0492	0.0014	0.1184	0.149	0.0246	0.0017	0.1284	0.0164	0.002	0.0018	0.0013	0.0012	0.04	0.0164	0.0419	0.0536	0.0158	0.0882	0.0017
11	rs61882560	45373346	0.95	0.352537935866182	0.65	2.21459220717222	0.417167128747933	0.627914431817207	0.0281	0.0207	0.0101	0.0017	0.179	0.0017	0.0019	0.0492	0.0014	0.1185	0.149	0.0245	0.0017	0.1284	0.0164	0.002	0.0018	0.0013	0.0012	0.04	0.0164	0.0419	0.0536	0.0158	0.0882	0.0017
11	rs12418562	45373480	0.95	0.352537935866182	0.65	2.21459220717222	0.416013795259521	0.626031505273538	0.0281	0.0207	0.0101	0.0017	0.179	0.0017	0.0019	0.0492	0.0014	0.1184	0.149	0.0245	0.0017	0.1284	0.0164	0.002	0.0018	0.0013	0.0012	0.04	0.0164	0.0419	0.0536	0.0158	0.0882	0.0017
11	rs61882563	45377564	0.95	0.352537935866182	0.65	2.21459220717222	0.416936334635444	0.62400522257323	0.0281	0.0207	0.0101	0.0017	0.179	0.0017	0.0019	0.0492	0.0014	0.1184	0.1491	0.0245	0.0017	0.1284	0.0164	0.002	0.0018	0.0013	0.0011	0.0401	0.0164	0.0419	0.0536	0.0158	0.0882	0.0017
11	rs117688522	45388861	0.94	0.389848785336034	0.65	2.21459220717222	0.412333838882372	0.615194496992373	0.0281	0.0206	0.01	0.0017	0.179	0.0018	0.0019	0.0493	0.0014	0.1188	0.1491	0.0242	0.0016	0.1287	0.0163	0.002	0.0017	0.0013	0.0012	0.0401	0.0166	0.0416	0.0537	0.0155	0.0883	0.0016
11	rs1017615	45392746	0.94	0.389848785336034	0.65	2.21459220717222	0.398736209606375	0.603253893533817	0.0281	0.0206	0.0099	0.0017	0.179	0.0018	0.0019	0.0493	0.0014	0.1189	0.1491	0.0241	0.0016	0.1287	0.0163	0.002	0.0017	0.0013	0.0012	0.0401	0.0166	0.0416	0.0538	0.0154	0.0883	0.0016
11	rs113389226	45404716	0.94	0.389848785336034	0.64	2.34143715968837	0.384536660996603	0.576700166687637	0.0281	0.0206	0.0098	0.0017	0.1788	0.0019	0.002	0.0495	0.0014	0.119	0.149	0.024	0.0017	0.1286	0.0163	0.002	0.0017	0.0014	0.0012	0.0402	0.0168	0.0414	0.0539	0.0152	0.0886	0.0016
11	rs117431564	45405606	0.94	0.389848785336034	0.64	2.34143715968837	0.38127561045264	0.575706472233127	0.0281	0.0206	0.0098	0.0017	0.1788	0.0019	0.002	0.0495	0.0014	0.119	0.149	0.024	0.0017	0.1286	0.0163	0.002	0.0017	0.0014	0.0012	0.0402	0.0168	0.0414	0.0539	0.0152	0.0886	0.0016
11	rs10838462	45416657	0.94	0.389848785336034	0.64	2.34143715968837	0.368264201773163	0.541892371134442	0.0281	0.0206	0.0096	0.0017	0.1789	0.0019	0.002	0.0494	0.0014	0.1192	0.1489	0.0239	0.0017	0.1284	0.0162	0.0019	0.0018	0.0014	0.0013	0.0404	0.0171	0.0413	0.054	0.0149	0.0887	0.0015
11	rs79412301	45417419	0.94	0.389848785336034	0.64	2.34143715968837	0.378687910509425	0.541472894597632	0.0281	0.0206	0.0096	0.0017	0.1789	0.0019	0.002	0.0495	0.0014	0.1192	0.1488	0.0239	0.0017	0.1284	0.0162	0.0019	0.0017	0.0014	0.0013	0.0404	0.0171	0.0413	0.054	0.0149	0.0886	0.0015
11	rs117237487	45426286	0.94	0.389848785336034	0.64	2.34143715968837	0.374905175203892	0.525592907456007	0.0281	0.0207	0.0096	0.0017	0.1791	0.002	0.0021	0.0496	0.0014	0.119	0.1487	0.0239	0.0017	0.1284	0.0162	0.0019	0.0018	0.0013	0.0013	0.0406	0.0171	0.0413	0.054	0.0148	0.0885	0.0015
11	rs35072015	45426928	0.94	0.389848785336034	0.64	2.34143715968837	0.373921553439976	0.525454132317607	0.0281	0.0207	0.0096	0.0017	0.1791	0.002	0.0021	0.0496	0.0014	0.119	0.1487	0.0239	0.0017	0.1284	0.0162	0.0019	0.0018	0.0013	0.0013	0.0406	0.0171	0.0413	0.054	0.0148	0.0885	0.0015
11	rs117027355	45435746	0.94	0.389848785336034	0.64	2.34143715968837	0.390319210634064	0.527675634173482	0.0282	0.0207	0.0095	0.0018	0.1791	0.002	0.0021	0.0496	0.0014	0.1189	0.1486	0.024	0.0017	0.1284	0.0163	0.002	0.0018	0.0013	0.0014	0.0406	0.0171	0.0413	0.0539	0.0147	0.0885	0.0015
11	rs10160422	45436808	0.94	0.389848785336034	0.64	2.34143715968837	0.393282870583496	0.534772249586182	0.0282	0.0207	0.0095	0.0018	0.1791	0.002	0.0021	0.0495	0.0014	0.1189	0.1486	0.024	0.0017	0.1284	0.0163	0.002	0.0018	0.0013	0.0014	0.0406	0.0171	0.0413	0.0538	0.0147	0.0886	0.0015
11	rs750083	45442435	0.94	0.389848785336034	0.64	2.34143715968837	0.396089144983882	0.528926258009616	0.0282	0.0207	0.0095	0.0018	0.1791	0.002	0.0021	0.0495	0.0014	0.1189	0.1486	0.024	0.0017	0.1283	0.0164	0.002	0.0018	0.0013	0.0014	0.0406	0.0171	0.0413	0.0538	0.0146	0.0886	0.0015
11	rs114348835	45452505	0.93	0.429746626914861	0.64	2.34143715968837	0.399865311583477	0.525731691767808	0.0283	0.0208	0.0095	0.0018	0.179	0.0021	0.0022	0.0495	0.0014	0.119	0.1484	0.024	0.0017	0.1282	0.0164	0.002	0.0018	0.0014	0.0014	0.0406	0.0172	0.0413	0.0538	0.0145	0.0885	0.0015
11	rs79846447	45454825	0.93	0.429746626914861	0.64	2.34143715968837	0.400487002118924	0.526009287903278	0.0283	0.0208	0.0095	0.0018	0.179	0.0021	0.0022	0.0495	0.0014	0.1191	0.1484	0.0239	0.0017	0.1282	0.0164	0.002	0.0019	0.0014	0.0014	0.0406	0.0172	0.0412	0.0539	0.0145	0.0885	0.0015
11	rs12282689	45456300	0.93	0.429746626914861	0.64	2.34143715968837	0.397890437327151	0.526148099722774	0.0284	0.0208	0.0095	0.0019	0.179	0.0021	0.0022	0.0495	0.0014	0.1192	0.1483	0.0239	0.0017	0.1282	0.0164	0.002	0.0019	0.0014	0.0014	0.0406	0.0172	0.0412	0.0539	0.0144	0.0885	0.0015
11	rs11038469	45463663	0.93	0.429746626914861	0.64	2.34143715968837	0.389092337869134	0.517973955438827	0.0285	0.0208	0.0095	0.0019	0.1789	0.0021	0.0022	0.0494	0.0014	0.1193	0.1481	0.024	0.0017	0.128	0.0164	0.0021	0.0019	0.0014	0.0014	0.0406	0.0172	0.0411	0.0538	0.0143	0.0885	0.0015
11	rs115761104	45470913	0.93	0.429746626914861	0.64	2.34143715968837	0.334527000965353	0.506392089881121	0.0285	0.0209	0.0095	0.0022	0.1801	0.0022	0.0023	0.0495	0.0015	0.1194	0.1469	0.0238	0.0017	0.1277	0.0164	0.0021	0.0021	0.0015	0.0014	0.0406	0.0174	0.0405	0.054	0.0141	0.0886	0.0014
11	rs4755988	45473135	0.93	0.429746626914861	0.64	2.34143715968837	0.320654155242708	0.495560573879365	0.0285	0.0209	0.0095	0.0022	0.1802	0.0023	0.0023	0.0495	0.0015	0.1194	0.1467	0.0238	0.0017	0.1277	0.0164	0.0022	0.0021	0.0015	0.0014	0.0406	0.0174	0.0404	0.054	0.0141	0.0886	0.0014
11	rs4755989	45473256	0.93	0.429746626914861	0.64	2.34143715968837	0.320704595718918	0.497612594724942	0.0285	0.0209	0.0095	0.0022	0.1802	0.0023	0.0023	0.0495	0.0015	0.1194	0.1467	0.0238	0.0017	0.1277	0.0164	0.0022	0.0021	0.0015	0.0014	0.0406	0.0174	0.0404	0.054	0.0141	0.0886	0.0014
11	rs78861487	45489230	0.93	0.429746626914861	0.64	2.34143715968837	0.314931233698329	0.488055122055751	0.0285	0.021	0.0095	0.0022	0.1801	0.0024	0.0024	0.0494	0.0014	0.1198	0.1466	0.0238	0.0017	0.1276	0.0164	0.0022	0.0022	0.0016	0.0014	0.0407	0.0174	0.0403	0.054	0.0139	0.0884	0.0014
11	rs78612353	45489713	0.93	0.429746626914861	0.64	2.34143715968837	0.314132350774994	0.485333174157101	0.0285	0.021	0.0095	0.0022	0.1801	0.0024	0.0024	0.0494	0.0014	0.1198	0.1466	0.0238	0.0017	0.1276	0.0164	0.0022	0.0022	0.0016	0.0014	0.0407	0.0174	0.0403	0.054	0.0139	0.0884	0.0014
11	rs118037052	45490149	0.93	0.429746626914861	0.64	2.34143715968837	0.315231090050297	0.486557565945257	0.0285	0.021	0.0095	0.0022	0.1801	0.0024	0.0024	0.0494	0.0014	0.1198	0.1466	0.0238	0.0017	0.1277	0.0164	0.0022	0.0022	0.0016	0.0014	0.0407	0.0174	0.0403	0.054	0.0139	0.0884	0.0014
11	rs117455952	45504852	0.92	0.472297109457422	0.64	2.34143715968837	0.313783175291198	0.476378703121901	0.0286	0.021	0.0095	0.0023	0.1802	0.0025	0.0024	0.0494	0.0014	0.1202	0.1461	0.0239	0.0017	0.1274	0.0163	0.0022	0.0023	0.0016	0.0014	0.0408	0.0175	0.0403	0.0539	0.0137	0.0883	0.0013
11	rs12417614	45506912	0.92	0.472297109457422	0.64	2.34143715968837	0.303452096595569	0.476920168946307	0.0286	0.021	0.0096	0.0023	0.1802	0.0025	0.0024	0.0494	0.0014	0.1202	0.1461	0.0239	0.0017	0.1275	0.0163	0.0022	0.0023	0.0016	0.0014	0.0408	0.0175	0.0403	0.0539	0.0137	0.0883	0.0013
11	rs57159059	45508683	0.92	0.472297109457422	0.64	2.34143715968837	0.302668732441725	0.473808921264791	0.0286	0.021	0.0096	0.0023	0.1802	0.0025	0.0024	0.0494	0.0014	0.1202	0.1461	0.0239	0.0017	0.1275	0.0163	0.0022	0.0023	0.0016	0.0014	0.0408	0.0175	0.0403	0.0539	0.0137	0.0883	0.0013
11	rs76026515	45508895	0.92	0.472297109457422	0.64	2.34143715968837	0.302081913386994	0.4736737695851	0.0286	0.021	0.0096	0.0023	0.1802	0.0025	0.0024	0.0494	0.0014	0.1203	0.146	0.0239	0.0017	0.1275	0.0163	0.0022	0.0023	0.0016	0.0014	0.0408	0.0175	0.0403	0.0539	0.0137	0.0883	0.0013
11	rs12792178	45512326	0.92	0.472297109457422	0.64	2.34143715968837	0.300861312612888	0.475566803503387	0.0286	0.021	0.0095	0.0023	0.1803	0.0025	0.0024	0.0494	0.0014	0.1203	0.146	0.0239	0.0017	0.1275	0.0163	0.0022	0.0023	0.0016	0.0014	0.0408	0.0175	0.0403	0.0539	0.0137	0.0883	0.0013
11	rs79714154	45513978	0.92	0.472297109457422	0.64	2.34143715968837	0.299448699646236	0.478003578506947	0.0286	0.021	0.0096	0.0023	0.1803	0.0025	0.0024	0.0494	0.0014	0.1202	0.146	0.0239	0.0017	0.1275	0.0163	0.0022	0.0023	0.0016	0.0014	0.0408	0.0175	0.0403	0.0539	0.0137	0.0883	0.0013
11	rs12417619	45522126	0.92	0.472297109457422	0.64	2.34143715968837	0.303501092470631	0.478139049460486	0.0286	0.021	0.0096	0.0023	0.1803	0.0025	0.0024	0.0494	0.0014	0.1202	0.146	0.0239	0.0017	0.1275	0.0163	0.0022	0.0023	0.0016	0.0014	0.0407	0.0175	0.0403	0.0539	0.0137	0.0883	0.0013
11	rs113638737	45527310	0.92	0.472297109457422	0.64	2.34143715968837	0.299011019986791	0.471242754429821	0.0285	0.021	0.0096	0.0023	0.1803	0.0026	0.0025	0.0495	0.0014	0.1201	0.1459	0.0238	0.0017	0.1275	0.0163	0.0023	0.0023	0.0016	0.0014	0.0407	0.0176	0.0403	0.0539	0.0136	0.0884	0.0013
11	rs7952673	45528326	0.92	0.472297109457422	0.64	2.34143715968837	0.29615020843595	0.470028468157934	0.0285	0.021	0.0096	0.0023	0.1803	0.0026	0.0025	0.0494	0.0014	0.12	0.1459	0.0238	0.0017	0.1275	0.0163	0.0023	0.0023	0.0016	0.0014	0.0407	0.0176	0.0403	0.0539	0.0136	0.0885	0.0013
11	rs79747804	45529286	0.92	0.472297109457422	0.64	2.34143715968837	0.293785397007373	0.474484829824213	0.0285	0.021	0.0097	0.0024	0.1804	0.0026	0.0025	0.0495	0.0014	0.1199	0.1458	0.0237	0.0017	0.1274	0.0163	0.0023	0.0024	0.0016	0.0014	0.0407	0.0176	0.0403	0.0539	0.0136	0.0886	0.0013
11	rs12417465	45546703	0.91	0.517562282080777	0.64	2.34143715968837	0.232589913034046	0.425951812468654	0.0285	0.0209	0.0099	0.0027	0.1806	0.0031	0.0028	0.0492	0.0014	0.1179	0.1451	0.0233	0.0017	0.1278	0.0162	0.0026	0.0027	0.0016	0.0015	0.0405	0.0177	0.04	0.0537	0.0136	0.0901	0.0012
11	rs7946632	45548049	0.91	0.517562282080777	0.64	2.34143715968837	0.227572826268387	0.426608961834101	0.0285	0.0209	0.01	0.0027	0.1807	0.0032	0.0028	0.0493	0.0013	0.1176	0.145	0.0232	0.0016	0.1279	0.0163	0.0026	0.0028	0.0016	0.0015	0.0404	0.0178	0.04	0.0536	0.0136	0.0902	0.0012
11	rs78238669	45549550	0.91	0.517562282080777	0.64	2.34143715968837	0.203872999923543	0.416780537619058	0.0285	0.0209	0.0101	0.0027	0.1809	0.0032	0.0029	0.0493	0.0013	0.1173	0.145	0.0231	0.0016	0.128	0.0167	0.0027	0.0028	0.0015	0.0014	0.0403	0.0178	0.0395	0.0536	0.0137	0.0902	0.0012
11	rs985651	45550010	0.91	0.517562282080777	0.64	2.34143715968837	0.202222160017408	0.41247575970419	0.0285	0.0209	0.0101	0.0027	0.1808	0.0032	0.0029	0.0493	0.0013	0.1173	0.145	0.0231	0.0016	0.1281	0.0167	0.0027	0.0028	0.0015	0.0014	0.0403	0.0178	0.0395	0.0536	0.0137	0.0902	0.0012
11	rs75598636	45553992	0.91	0.517562282080777	0.64	2.34143715968837	0.209070892569112	0.429240282386569	0.0285	0.0209	0.0101	0.0027	0.1808	0.0032	0.0029	0.0492	0.0013	0.1172	0.145	0.0231	0.0016	0.1281	0.0167	0.0027	0.0028	0.0015	0.0014	0.0403	0.0178	0.0395	0.0536	0.0137	0.0902	0.0012
11	rs77548406	45556490	0.91	0.517562282080777	0.64	2.34143715968837	0.213007736858843	0.430030526005735	0.0285	0.0209	0.0101	0.0027	0.1808	0.0032	0.0029	0.0492	0.0013	0.1171	0.1449	0.0231	0.0016	0.1282	0.0167	0.0027	0.0028	0.0015	0.0014	0.0403	0.0178	0.0395	0.0536	0.0137	0.0903	0.0012
11	rs12364847	45560406	0.91	0.517562282080777	0.63	2.47238598337832	0.148679065039278	0.400410066384862	0.0285	0.021	0.0112	0.0028	0.1813	0.0035	0.0029	0.0486	0.0013	0.1151	0.1438	0.0224	0.0016	0.1294	0.0167	0.0028	0.0031	0.0016	0.0014	0.0403	0.0178	0.0391	0.0537	0.0138	0.0914	0.0011
11	rs10742760	45570897	0.9	0.565600701999265	0.63	2.47238598337832	0.112529353643029	0.428582044452639	0.0284	0.0212	0.0124	0.003	0.1819	0.0037	0.003	0.0478	0.0014	0.1126	0.1421	0.0217	0.0016	0.1308	0.0167	0.0029	0.0034	0.0022	0.0014	0.0402	0.0177	0.0386	0.0538	0.014	0.0927	9e-04
11	rs10160816	45576034	0.89	0.616467558766813	0.62	2.60745635950002	0.110133984570305	0.436101978623683	0.0285	0.0212	0.0126	0.003	0.182	0.0037	0.003	0.0477	0.0014	0.1125	0.142	0.0216	0.0016	0.1309	0.0167	0.0029	0.0034	0.0022	0.0014	0.0401	0.0177	0.0385	0.0539	0.014	0.0929	9e-04
11	rs78368469	45585489	0.89	0.616467558766813	0.63	2.47238598337832	0.0849766793108499	0.418479686400131	0.0285	0.021	0.0129	0.003	0.1831	0.0038	0.003	0.0475	0.0013	0.1124	0.1406	0.021	0.0016	0.1312	0.0166	0.0033	0.0038	0.002	0.0014	0.0399	0.0181	0.0378	0.054	0.0141	0.0936	8e-04
11	rs1027102	45586676	0.89	0.616467558766813	0.62	2.60745635950002	0.0819895258868419	0.411954795299882	0.0286	0.021	0.0129	0.003	0.1832	0.0038	0.003	0.0475	0.0013	0.1124	0.1405	0.0209	0.0016	0.1312	0.0165	0.0034	0.0038	0.002	0.0013	0.0399	0.0181	0.0377	0.054	0.0141	0.0937	8e-04
11	rs12792074	45591430	0.89	0.616467558766813	0.62	2.60745635950002	0.0763925949566187	0.414561407635708	0.0286	0.0211	0.0128	0.003	0.1833	0.0037	0.003	0.0476	0.0012	0.1124	0.1404	0.0208	0.0015	0.1314	0.0165	0.0034	0.0038	0.002	0.0013	0.0399	0.0182	0.0373	0.0541	0.014	0.094	8e-04
11	rs75204172	45602560	0.88	0.670214810425093	0.62	2.60745635950002	0.071567372820457	0.424507045221054	0.0287	0.0211	0.0128	0.0029	0.1835	0.0037	0.003	0.0477	0.0012	0.1124	0.1405	0.0207	0.0015	0.1317	0.0165	0.0035	0.0038	0.002	0.0013	0.0401	0.0183	0.0366	0.0541	0.0138	0.0944	8e-04
11	rs12574431	45606628	0.88	0.670214810425093	0.62	2.60745635950002	0.0710483927217864	0.425951812468654	0.0287	0.0211	0.0128	0.0029	0.1835	0.0037	0.003	0.0478	0.0012	0.1124	0.1405	0.0206	0.0015	0.1317	0.0164	0.0035	0.0038	0.002	0.0013	0.0401	0.0182	0.0366	0.0541	0.0138	0.0944	8e-04
11	rs76636797	45611680	0.88	0.670214810425093	0.62	2.60745635950002	0.0710276845880508	0.425951812468654	0.0287	0.0211	0.0128	0.0029	0.1835	0.0037	0.003	0.0478	0.0012	0.1124	0.1406	0.0206	0.0015	0.1317	0.0164	0.0035	0.0039	0.002	0.0013	0.0401	0.0183	0.0365	0.0541	0.0137	0.0945	7e-04
11	rs77027506	45618241	0.88	0.670214810425093	0.62	2.60745635950002	0.0717548071050813	0.428318825320055	0.0287	0.0212	0.0128	0.003	0.1834	0.0037	0.003	0.0478	0.0012	0.1124	0.1406	0.0206	0.0015	0.1318	0.0164	0.0035	0.0039	0.002	0.0013	0.0401	0.0183	0.0364	0.0541	0.0137	0.0945	7e-04
11	rs11038568	45633855	0.88	0.670214810425093	0.62	2.60745635950002	0.0715881831203257	0.433723478454856	0.0287	0.0213	0.0128	0.0031	0.1833	0.0037	0.003	0.0479	0.0012	0.1124	0.1407	0.0205	0.0015	0.1319	0.0163	0.0036	0.0039	0.0019	0.0013	0.04	0.0184	0.0361	0.0541	0.0135	0.0945	7e-04
11	rs17724470	45634912	0.88	0.670214810425093	0.62	2.60745635950002	0.0714841709408933	0.433459415627893	0.0287	0.0213	0.0128	0.0031	0.1833	0.0037	0.003	0.0479	0.0012	0.1124	0.1407	0.0205	0.0015	0.1319	0.0163	0.0036	0.0039	0.0019	0.0013	0.04	0.0184	0.0361	0.0541	0.0135	0.0945	7e-04
11	rs112502570	45636927	0.88	0.670214810425093	0.62	2.60745635950002	0.0714841709408933	0.433723478454856	0.0287	0.0213	0.0128	0.0031	0.1833	0.0037	0.003	0.0479	0.0012	0.1124	0.1407	0.0205	0.0015	0.1318	0.0163	0.0036	0.0039	0.0019	0.0013	0.04	0.0184	0.0361	0.0541	0.0135	0.0945	7e-04
11	rs79961846	45637733	0.88	0.670214810425093	0.62	2.60745635950002	0.0713387189995684	0.433987584331705	0.0287	0.0213	0.0128	0.0031	0.1833	0.0037	0.003	0.0479	0.0012	0.1125	0.1407	0.0205	0.0015	0.1318	0.0163	0.0036	0.0039	0.0019	0.0013	0.04	0.0184	0.0361	0.0541	0.0134	0.0946	7e-04
11	rs11038577	45637807	0.88	0.670214810425093	0.62	2.60745635950002	0.070820819171508	0.435705320422243	0.0287	0.0213	0.0128	0.0031	0.1833	0.0037	0.003	0.0479	0.0012	0.1125	0.1407	0.0205	0.0016	0.1318	0.0163	0.0036	0.0039	0.0019	0.0013	0.04	0.0184	0.0361	0.0541	0.0134	0.0945	7e-04
11	rs4756006	45640918	0.88	0.670214810425093	0.62	2.60745635950002	0.0710069803808106	0.437954324215584	0.0287	0.0214	0.0129	0.0031	0.1833	0.0037	0.003	0.0479	0.0012	0.1124	0.1407	0.0205	0.0016	0.1318	0.0162	0.0036	0.0039	0.0019	0.0013	0.04	0.0184	0.036	0.0541	0.0134	0.0946	7e-04
11	rs74419482	45644188	0.88	0.670214810425093	0.62	2.60745635950002	0.0690986210433048	0.432667485656692	0.0288	0.0213	0.013	0.0032	0.1831	0.0037	0.003	0.048	0.0011	0.1123	0.1407	0.0205	0.0016	0.1319	0.0162	0.0036	0.004	0.0018	0.0013	0.0399	0.0186	0.0359	0.0541	0.0134	0.0946	7e-04
11	rs72896725	45644506	0.88	0.670214810425093	0.62	2.60745635950002	0.0687737117499539	0.431744058047374	0.0289	0.0213	0.013	0.0032	0.1831	0.0038	0.003	0.048	0.0011	0.1123	0.1407	0.0205	0.0016	0.1319	0.0162	0.0036	0.004	0.0018	0.0013	0.0399	0.0186	0.0359	0.0541	0.0134	0.0946	7e-04
11	rs45476392	45670969	0.87	0.726891327677376	0.62	2.60745635950002	0.0814455091321135	0.431084790904882	0.0291	0.0214	0.0132	0.0035	0.183	0.0038	0.003	0.048	0.0011	0.112	0.1405	0.0205	0.0017	0.1317	0.0161	0.0035	0.0042	0.0016	0.0014	0.0399	0.0189	0.0354	0.0542	0.0133	0.0944	7e-04
11	rs895729	45679197	0.87	0.726891327677376	0.62	2.60745635950002	0.0850929350804719	0.432403595239717	0.0293	0.0214	0.0133	0.0035	0.1829	0.0039	0.003	0.048	0.0011	0.1119	0.1405	0.0205	0.0017	0.1317	0.0161	0.0035	0.0042	0.0016	0.0014	0.0399	0.019	0.0353	0.0543	0.0133	0.0944	7e-04
11	rs41474450	45680649	0.87	0.726891327677376	0.62	2.60745635950002	0.085605664666523	0.434648037229202	0.0293	0.0214	0.0133	0.0035	0.1829	0.0039	0.003	0.048	0.0011	0.1119	0.1405	0.0205	0.0017	0.1318	0.0161	0.0035	0.0042	0.0016	0.0014	0.0399	0.019	0.0353	0.0543	0.0133	0.0944	7e-04
11	rs67436581	45689670	0.87	0.726891327677376	0.62	2.60745635950002	0.0870848058503607	0.426740424435094	0.0294	0.0214	0.0134	0.0035	0.1825	0.0039	0.003	0.0479	0.001	0.1125	0.1403	0.0205	0.0017	0.1317	0.0161	0.0035	0.0042	0.0016	0.0014	0.04	0.019	0.0353	0.0545	0.0132	0.0943	7e-04
11	rs10838503	45690907	0.87	0.726891327677376	0.62	2.60745635950002	0.0873683764560646	0.424900941418479	0.0294	0.0214	0.0134	0.0035	0.1824	0.0039	0.003	0.0479	0.001	0.1126	0.1402	0.0204	0.0017	0.1317	0.0161	0.0035	0.0042	0.0016	0.0014	0.04	0.0191	0.0353	0.0545	0.0132	0.0943	7e-04
11	rs79793812	45691023	0.87	0.726891327677376	0.62	2.60745635950002	0.0873683764560646	0.425689029137624	0.0294	0.0214	0.0134	0.0035	0.1824	0.0039	0.003	0.0479	0.001	0.1126	0.1402	0.0204	0.0017	0.1317	0.0161	0.0035	0.0042	0.0016	0.0014	0.04	0.0191	0.0353	0.0545	0.0132	0.0943	7e-04
11	rs11038608	45691118	0.87	0.726891327677376	0.62	2.60745635950002	0.0878422967945644	0.428187232058917	0.0294	0.0214	0.0134	0.0035	0.1824	0.0039	0.003	0.0479	0.001	0.1125	0.1402	0.0204	0.0017	0.1317	0.0161	0.0035	0.0042	0.0016	0.0014	0.04	0.0191	0.0353	0.0545	0.0132	0.0943	7e-04
11	rs2028985	45695362	0.87	0.726891327677376	0.61	2.74666488726024	0.0874156952008766	0.430294027265082	0.0294	0.0215	0.0134	0.0035	0.1824	0.0039	0.0031	0.0479	0.001	0.1126	0.1402	0.0205	0.0017	0.1317	0.0161	0.0035	0.0042	0.0016	0.0014	0.04	0.019	0.0353	0.0545	0.0132	0.0943	7e-04
11	rs9787901	45696153	0.87	0.726891327677376	0.61	2.74666488726024	0.0893458029842959	0.432931419207759	0.0294	0.0216	0.0134	0.0035	0.1824	0.0039	0.0031	0.0479	0.001	0.1126	0.1401	0.0205	0.0018	0.1316	0.0161	0.0035	0.0043	0.0015	0.0014	0.04	0.019	0.0352	0.0544	0.0133	0.0943	7e-04
11	rs750398	45697072	0.87	0.726891327677376	0.62	2.60745635950002	0.0925731550494767	0.439146223520979	0.0294	0.0218	0.0134	0.0035	0.1825	0.0039	0.0031	0.0478	0.001	0.1127	0.1399	0.0205	0.0018	0.1314	0.0162	0.0034	0.0043	0.0015	0.0014	0.04	0.019	0.0352	0.0544	0.0134	0.0942	7e-04
11	rs10769163	45700499	0.87	0.726891327677376	0.61	2.74666488726024	0.0942512637852108	0.498981810524823	0.0297	0.0217	0.0136	0.0036	0.1826	0.004	0.0031	0.0476	0.0011	0.1124	0.14	0.0206	0.0018	0.1315	0.0163	0.0034	0.0045	0.0015	0.0015	0.0394	0.019	0.0347	0.0541	0.0136	0.0944	8e-04
11	rs3926466	45704923	0.87	0.726891327677376	0.61	2.74666488726024	0.0978423803494685	0.504193557052435	0.0298	0.0217	0.0136	0.0036	0.1826	0.004	0.0031	0.0475	0.0011	0.1125	0.1401	0.0206	0.0018	0.1316	0.0162	0.0034	0.0045	0.0015	0.0015	0.0393	0.0191	0.0346	0.054	0.0137	0.0943	7e-04
11	rs16938342	45706294	0.86	0.78654304280128	0.61	2.74666488726024	0.100533054080012	0.529204274829661	0.0299	0.0216	0.0136	0.0037	0.1826	0.0039	0.0031	0.0473	0.001	0.1126	0.1404	0.0207	0.0018	0.1319	0.0161	0.0034	0.0046	0.0015	0.0015	0.0393	0.0191	0.0345	0.0538	0.014	0.0937	8e-04
11	rs10769165	45706453	0.86	0.78654304280128	0.61	2.74666488726024	0.100869366204832	0.540913717717668	0.03	0.0215	0.0136	0.0037	0.1825	0.0039	0.0032	0.0472	0.001	0.1127	0.1405	0.0207	0.0018	0.1321	0.0161	0.0034	0.0046	0.0015	0.0015	0.0393	0.0191	0.0344	0.0537	0.0142	0.0935	8e-04
11	rs17196107	45712613	0.85	0.849213100564478	0.62	2.60745635950002	0.0747115832749424	0.579825901361674	0.0309	0.0218	0.0141	0.0034	0.1824	0.0038	0.0031	0.0491	9e-04	0.1105	0.1441	0.0213	0.0014	0.1305	0.0152	0.0034	0.0045	0.0014	0.0015	0.0388	0.019	0.0333	0.0527	0.0145	0.0946	7e-04
11	rs2467288	45713474	0.85	0.849213100564478	0.62	2.60745635950002	0.0745832748761003	0.58395240901994	0.0309	0.0218	0.0141	0.0034	0.1824	0.0038	0.003	0.0491	9e-04	0.1105	0.1442	0.0213	0.0014	0.1304	0.0152	0.0034	0.0045	0.0014	0.0015	0.0387	0.019	0.0332	0.0527	0.0144	0.0946	7e-04
11	rs117461513	45723984	0.84	0.914942008907111	0.61	2.74666488726024	0.0683487840003545	0.565933794645228	0.031	0.0219	0.0141	0.0033	0.1823	0.0038	0.003	0.0494	9e-04	0.1102	0.1445	0.0214	0.0014	0.1304	0.0151	0.0034	0.0044	0.0013	0.0014	0.0387	0.0189	0.0331	0.0527	0.0145	0.0946	7e-04
11	rs117761877	45726224	0.84	0.914942008907111	0.61	2.74666488726024	0.0671242086990668	0.586089572346961	0.031	0.0219	0.0141	0.0033	0.1823	0.0039	0.003	0.0495	9e-04	0.1102	0.1445	0.0214	0.0014	0.1304	0.0151	0.0034	0.0044	0.0013	0.0014	0.0387	0.0189	0.0331	0.0528	0.0145	0.0946	7e-04
11	rs2666917	45734387	0.84	0.914942008907111	0.61	2.74666488726024	0.0652262482702813	0.605120438041011	0.0311	0.0219	0.0141	0.0033	0.1822	0.0039	0.003	0.0496	9e-04	0.11	0.1448	0.0215	0.0014	0.1303	0.0151	0.0034	0.0044	0.0013	0.0014	0.0387	0.0188	0.0331	0.0528	0.0145	0.0947	7e-04
11	rs2593731	45744189	0.84	0.914942008907111	0.61	2.74666488726024	0.0552417634247205	0.605551373618179	0.0309	0.0219	0.0142	0.0033	0.1821	0.0039	0.003	0.0497	9e-04	0.11	0.1447	0.0215	0.0013	0.1303	0.015	0.0034	0.0043	0.0013	0.0014	0.0387	0.0188	0.0331	0.0529	0.0145	0.0949	7e-04
11	rs61884976	45747758	0.84	0.914942008907111	0.61	2.74666488726024	0.0546648080281829	0.608713790864693	0.0309	0.0219	0.0143	0.0032	0.1822	0.0039	0.003	0.0497	9e-04	0.1101	0.1447	0.0216	0.0013	0.1302	0.0151	0.0034	0.0043	0.0014	0.0014	0.0387	0.0188	0.033	0.0528	0.0144	0.0949	7e-04
11	rs11603074	45750643	0.84	0.914942008907111	0.61	2.74666488726024	0.0534200088623277	0.612312179052066	0.0309	0.0219	0.0143	0.0032	0.1822	0.0039	0.003	0.0497	9e-04	0.1101	0.1447	0.0216	0.0013	0.1301	0.0151	0.0034	0.0043	0.0014	0.0014	0.0387	0.0188	0.033	0.0528	0.0144	0.0949	7e-04
11	rs753199	45755210	0.84	0.914942008907111	0.61	2.74666488726024	0.0464895437167589	0.599811574491237	0.031	0.0219	0.0145	0.0031	0.1821	0.0039	0.003	0.0499	9e-04	0.11	0.1447	0.0217	0.0013	0.13	0.0151	0.0034	0.0042	0.0014	0.0014	0.0387	0.0187	0.033	0.0529	0.0144	0.095	7e-04
11	rs895719	45755505	0.84	0.914942008907111	0.61	2.74666488726024	0.0453279370188832	0.594656921443003	0.031	0.0219	0.0146	0.0031	0.1821	0.0039	0.003	0.0499	9e-04	0.11	0.1447	0.0217	0.0013	0.13	0.0151	0.0034	0.0042	0.0014	0.0014	0.0387	0.0187	0.0329	0.0529	0.0144	0.095	7e-04
11	rs61882421	45758645	0.84	0.914942008907111	0.61	2.74666488726024	0.043540582025998	0.614185321953066	0.031	0.0219	0.0146	0.0031	0.1822	0.0039	0.003	0.05	9e-04	0.1098	0.1447	0.0217	0.0013	0.13	0.015	0.0034	0.0042	0.0014	0.0014	0.0387	0.0186	0.0329	0.0529	0.0145	0.095	7e-04
11	rs7128597	45762227	0.84	0.914942008907111	0.61	2.74666488726024	0.0412955569217085	0.607419602363929	0.031	0.0219	0.0146	0.0031	0.1822	0.0039	0.003	0.0501	9e-04	0.1097	0.1448	0.0217	0.0013	0.13	0.015	0.0034	0.0042	0.0014	0.0014	0.0387	0.0186	0.0327	0.0529	0.0145	0.0951	7e-04
11	rs117787370	45767510	0.84	0.914942008907111	0.61	2.74666488726024	0.0377326267027451	0.61029646290484	0.0311	0.0219	0.0146	0.0031	0.1822	0.0039	0.003	0.0503	8e-04	0.1096	0.145	0.0218	0.0012	0.1299	0.0149	0.0033	0.0041	0.0014	0.0013	0.0386	0.0186	0.0325	0.0528	0.0146	0.0954	7e-04
11	rs78160538	45788346	0.83	0.983767787599247	0.61	2.74666488726024	0.0247372175820579	0.617358330782696	0.0311	0.0221	0.0147	0.003	0.1824	0.0037	0.0029	0.0515	7e-04	0.1089	0.1459	0.0221	0.0011	0.1293	0.0146	0.0032	0.0041	0.0013	0.0011	0.0381	0.0181	0.0318	0.0528	0.0151	0.0963	7e-04
11	rs35997126	45788412	0.83	0.983767787599247	0.61	2.74666488726024	0.0247171014977867	0.617502650063193	0.0311	0.0221	0.0147	0.003	0.1824	0.0037	0.0029	0.0515	7e-04	0.1089	0.1459	0.0221	0.0011	0.1293	0.0146	0.0032	0.0041	0.0013	0.0011	0.0381	0.0181	0.0318	0.0528	0.0151	0.0963	7e-04
11	rs117380694	45789423	0.83	0.983767787599247	0.61	2.74666488726024	0.0244766199931531	0.616636853722465	0.0311	0.0221	0.0147	0.003	0.1824	0.0037	0.0029	0.0515	7e-04	0.1088	0.1459	0.0221	0.0011	0.1292	0.0146	0.0032	0.004	0.0013	0.0011	0.0381	0.0181	0.0318	0.0528	0.0152	0.0963	7e-04
11	rs116855564	45791128	0.83	0.983767787599247	0.61	2.74666488726024	0.0240105342785625	0.62400522257323	0.0311	0.0221	0.0147	0.003	0.1824	0.0037	0.0029	0.0515	7e-04	0.1088	0.146	0.0221	0.0011	0.1292	0.0146	0.0032	0.004	0.0013	0.0011	0.0381	0.0181	0.0318	0.0528	0.0152	0.0963	7e-04
11	rs2666890	45793023	0.83	0.983767787599247	0.61	2.74666488726024	0.023638375444407	0.669520298658109	0.0312	0.0221	0.0148	0.003	0.1825	0.0037	0.0029	0.0516	8e-04	0.1088	0.146	0.0221	0.0011	0.1291	0.0146	0.0032	0.004	0.0013	0.0011	0.0381	0.018	0.0318	0.0528	0.0152	0.0963	7e-04
11	rs3740704	45793154	0.83	0.983767787599247	0.61	2.74666488726024	0.0237066180529469	0.681013155697473	0.0312	0.0221	0.0148	0.003	0.1825	0.0037	0.0029	0.0516	7e-04	0.1088	0.146	0.0221	0.0011	0.1291	0.0146	0.0032	0.004	0.0013	0.0011	0.0381	0.018	0.0318	0.0528	0.0152	0.0963	7e-04
11	rs78911884	45793218	0.83	0.983767787599247	0.61	2.74666488726024	0.0254486768807577	0.675408508357941	0.0312	0.0221	0.0148	0.003	0.1825	0.0037	0.0029	0.0516	7e-04	0.1088	0.1461	0.0221	0.001	0.1291	0.0146	0.0032	0.004	0.0013	0.0011	0.0381	0.018	0.0317	0.0529	0.0152	0.0964	7e-04
11	rs2467287	45795670	0.83	0.983767787599247	0.61	2.74666488726024	0.0253359209176513	0.683376149175884	0.0311	0.0221	0.0148	0.003	0.1826	0.0037	0.0028	0.0517	7e-04	0.1087	0.1462	0.0221	0.001	0.1291	0.0146	0.0032	0.0039	0.0013	0.0011	0.0381	0.018	0.0318	0.0528	0.0153	0.0964	7e-04
11	rs80099876	45810403	0.83	0.983767787599247	0.61	2.74666488726024	0.0244466779592037	0.695070476126187	0.0311	0.0221	0.0149	0.003	0.1824	0.0037	0.0028	0.0518	7e-04	0.1087	0.1463	0.0221	0.001	0.1291	0.0146	0.0032	0.0039	0.0013	0.0011	0.0381	0.018	0.0318	0.0528	0.0153	0.0964	7e-04
11	rs117933143	45810758	0.83	0.983767787599247	0.61	2.74666488726024	0.024317231963293	0.6953671150278	0.0311	0.0221	0.0148	0.003	0.1824	0.0037	0.0028	0.0518	7e-04	0.1087	0.1462	0.0221	0.001	0.1291	0.0146	0.0032	0.0039	0.0013	0.0011	0.0381	0.018	0.0318	0.0527	0.0153	0.0964	7e-04
11	rs12285276	45813581	0.83	0.983767787599247	0.61	2.74666488726024	0.024596650540569	0.691216767438182	0.0311	0.0221	0.0148	0.003	0.1824	0.0037	0.0028	0.0518	7e-04	0.1087	0.1463	0.0221	0.001	0.1291	0.0146	0.0031	0.0039	0.0013	0.0011	0.0381	0.018	0.0318	0.0527	0.0153	0.0964	7e-04
11	rs7120031	45816020	0.83	0.983767787599247	0.61	2.74666488726024	0.0241486977202529	0.674966485235794	0.0311	0.0221	0.0149	0.003	0.1824	0.0037	0.0028	0.0519	7e-04	0.1086	0.1464	0.0221	0.001	0.1291	0.0146	0.0031	0.0039	0.0013	0.0011	0.0381	0.018	0.0318	0.0527	0.0153	0.0964	8e-04
11	rs10838515	45819655	0.83	0.983767787599247	0.61	2.74666488726024	0.0226504601103736	0.651196190795417	0.0311	0.022	0.0149	0.003	0.1823	0.0037	0.0028	0.052	7e-04	0.1084	0.1463	0.0221	0.001	0.129	0.0149	0.0031	0.0039	0.0013	0.0011	0.038	0.0179	0.0318	0.0527	0.0153	0.0964	8e-04
11	rs118052957	45820816	0.83	0.983767787599247	0.61	2.74666488726024	0.0222283100346623	0.640112781056608	0.0311	0.022	0.0149	0.003	0.1823	0.0037	0.0028	0.052	7e-04	0.1084	0.1463	0.0221	0.001	0.129	0.0149	0.0031	0.0039	0.0013	0.0011	0.038	0.0179	0.0318	0.0527	0.0153	0.0964	8e-04
11	rs7935034	45832032	0.82	1.05572611347058	0.61	2.74666488726024	0.0184841559663384	0.591226405459382	0.0309	0.0219	0.0151	0.0029	0.1816	0.0038	0.003	0.0528	7e-04	0.1081	0.1458	0.0221	0.0011	0.1283	0.0175	0.003	0.0038	0.0013	0.001	0.0375	0.0173	0.0319	0.0526	0.0155	0.0965	8e-04
11	rs7130656	45832509	0.82	1.05572611347058	0.61	2.74666488726024	0.017832462728243	0.581674842469676	0.0309	0.0218	0.015	0.0029	0.1816	0.0038	0.003	0.0529	7e-04	0.108	0.1457	0.0221	0.0011	0.1283	0.0175	0.003	0.0038	0.0013	0.001	0.0375	0.0173	0.0319	0.0528	0.0155	0.0965	8e-04
11	rs1139266	45832935	0.82	1.05572611347058	0.61	2.74666488726024	0.0183865290020031	0.576132290499847	0.0309	0.0218	0.0149	0.0029	0.1817	0.0038	0.003	0.0529	7e-04	0.108	0.1457	0.0221	0.0011	0.1283	0.0176	0.003	0.0038	0.0013	0.001	0.0375	0.0173	0.0319	0.0528	0.0155	0.0965	8e-04
11	rs11038673	45846619	0.82	1.05572611347058	0.61	2.74666488726024	0.020481883486852	0.641131774024528	0.0311	0.0219	0.0149	0.0029	0.1814	0.0038	0.003	0.0531	7e-04	0.1076	0.1456	0.0222	0.0011	0.1279	0.0179	0.003	0.0038	0.0013	0.001	0.0374	0.0172	0.0319	0.053	0.0155	0.0969	8e-04
11	rs72900657	45848147	0.82	1.05572611347058	0.61	2.74666488726024	0.0204029490002265	0.637203451881833	0.0311	0.0219	0.0149	0.0029	0.1814	0.0038	0.003	0.0531	7e-04	0.1076	0.1456	0.0222	0.0011	0.1279	0.0179	0.003	0.0038	0.0013	0.001	0.0374	0.0171	0.0319	0.053	0.0155	0.0969	8e-04
11	rs61884502	45849511	0.82	1.05572611347058	0.61	2.74666488726024	0.0204994544878533	0.640695016623353	0.0311	0.0219	0.0149	0.0029	0.1814	0.0038	0.003	0.0532	7e-04	0.1076	0.1456	0.0222	0.0011	0.1279	0.0179	0.003	0.0038	0.0013	0.001	0.0374	0.0171	0.0319	0.053	0.0155	0.0969	8e-04
11	rs111954517	45863352	0.82	1.05572611347058	0.61	2.74666488726024	0.0222283100346623	0.62400522257323	0.0311	0.0219	0.0149	0.0031	0.1813	0.0039	0.003	0.0533	7e-04	0.1075	0.1456	0.0221	0.0011	0.1277	0.0179	0.003	0.0039	0.0013	0.001	0.0373	0.0171	0.0316	0.0531	0.0155	0.097	9e-04
11	rs11607858	45869658	0.82	1.05572611347058	0.61	2.74666488726024	0.0231070788259596	0.647399540577717	0.0311	0.0219	0.0149	0.0032	0.1812	0.0039	0.003	0.0534	7e-04	0.1075	0.1457	0.0221	0.0011	0.1276	0.0179	0.003	0.004	0.0013	0.001	0.0372	0.017	0.0315	0.0532	0.0156	0.097	9e-04
11	rs36103144	45872839	0.82	1.05572611347058	0.61	2.74666488726024	0.0237163785177739	0.639676185164152	0.0311	0.0219	0.0149	0.0032	0.1812	0.0039	0.003	0.0534	7e-04	0.1074	0.1457	0.0221	0.0011	0.1276	0.0179	0.003	0.004	0.0013	0.001	0.0372	0.017	0.0315	0.0532	0.0156	0.097	9e-04
11	rs77199649	45873003	0.82	1.05572611347058	0.61	2.74666488726024	0.023755449196142	0.647253618179631	0.0311	0.0219	0.0149	0.0032	0.1812	0.0039	0.003	0.0534	7e-04	0.1074	0.1457	0.0221	0.0011	0.1276	0.0179	0.003	0.004	0.0013	0.001	0.0372	0.017	0.0315	0.0532	0.0156	0.097	9e-04
11	rs11605924	45873091	0.82	1.05572611347058	0.61	2.74666488726024	0.0238141417181148	0.653827641450591	0.0311	0.0219	0.0149	0.0032	0.1812	0.0039	0.003	0.0534	7e-04	0.1074	0.1457	0.0221	0.0011	0.1276	0.0179	0.003	0.004	0.0013	0.001	0.0372	0.017	0.0315	0.0532	0.0156	0.097	9e-04
11	rs77756595	45875161	0.82	1.05572611347058	0.61	2.74666488726024	0.023289637838392	0.624294597119627	0.0311	0.0219	0.0149	0.0032	0.1812	0.0039	0.003	0.0534	8e-04	0.1074	0.1457	0.0221	0.0011	0.1276	0.0179	0.003	0.004	0.0013	0.001	0.0372	0.017	0.0315	0.0532	0.0156	0.097	9e-04
11	rs72902436	45881792	0.82	1.05572611347058	0.61	2.74666488726024	0.0224715213904364	0.533936128374853	0.031	0.0219	0.0149	0.0032	0.1811	0.0039	0.003	0.0534	8e-04	0.1074	0.1457	0.0221	0.0011	0.1275	0.0179	0.0029	0.004	0.0014	0.001	0.0372	0.017	0.0315	0.0531	0.0156	0.0971	9e-04
11	rs4755344	45883955	0.82	1.05572611347058	0.6	2.89002716095457	0.0220517820231834	0.510520866339731	0.031	0.0219	0.0149	0.0032	0.1811	0.0039	0.003	0.0534	8e-04	0.1074	0.1457	0.0221	0.0011	0.1275	0.0179	0.0029	0.004	0.0014	0.001	0.0372	0.017	0.0315	0.0531	0.0156	0.0971	9e-04
11	rs118130872	45893049	0.82	1.05572611347058	0.6	2.89002716095457	0.0216926048285401	0.475566803503387	0.031	0.0219	0.0149	0.0032	0.1811	0.0039	0.003	0.0534	8e-04	0.1074	0.1457	0.0221	0.0011	0.1274	0.018	0.0029	0.004	0.0014	0.001	0.0371	0.017	0.0315	0.0531	0.0156	0.0971	9e-04
11	rs35389927	45916436	0.79	1.29072091625847	0.6	2.89002716095457	0.0485183746094075	0.752383405598865	0.0304	0.0225	0.0157	0.0031	0.1773	0.0042	0.0025	0.0566	8e-04	0.1058	0.148	0.0221	0.0016	0.1239	0.02	0.0021	0.0041	0.0015	0.0011	0.0367	0.0167	0.0315	0.0526	0.0165	0.0985	0.0011
11	rs2280331	45923697	0.79	1.29072091625847	0.6	2.89002716095457	0.0532828806734005	0.659244400901083	0.0303	0.0225	0.0157	0.003	0.1768	0.0042	0.0024	0.0571	8e-04	0.1057	0.1482	0.0221	0.0017	0.1233	0.0202	0.002	0.0041	0.0015	0.0012	0.0368	0.0168	0.0317	0.0526	0.0165	0.0984	0.0011
11	rs2271847	45926445	0.79	1.29072091625847	0.6	2.89002716095457	0.0516724856728915	0.711874902915033	0.0303	0.0225	0.0157	0.003	0.1768	0.0042	0.0025	0.0572	8e-04	0.1057	0.1482	0.022	0.0017	0.1232	0.0202	0.002	0.004	0.0015	0.0012	0.0368	0.0168	0.0317	0.0526	0.0165	0.0985	0.0011
11	Affx-5205663	45935384	0.79	1.29072091625847	0.6	2.89002716095457	0.0259969773350258	0.683967187320517	0.0302	0.0226	0.0157	0.003	0.1776	0.0043	0.0025	0.0574	8e-04	0.1062	0.1495	0.022	0.0017	0.1233	0.0162	0.0019	0.0041	0.0014	0.0011	0.0368	0.0169	0.0318	0.0525	0.0165	0.0999	0.0012
11	rs35214605	45935689	0.79	1.29072091625847	0.6	2.89002716095457	0.025809827368767	0.681160788386756	0.0302	0.0225	0.0157	0.003	0.1776	0.0043	0.0025	0.0574	8e-04	0.1062	0.1495	0.022	0.0017	0.1232	0.0161	0.0019	0.0041	0.0014	0.0011	0.0368	0.0169	0.0318	0.0525	0.0165	0.0999	0.0012
11	rs11553094	45937306	0.79	1.29072091625847	0.6	2.89002716095457	0.026458520954306	0.711576700572588	0.0302	0.0225	0.0157	0.0031	0.1775	0.0043	0.0025	0.0575	8e-04	0.1062	0.1495	0.022	0.0017	0.1232	0.0161	0.0019	0.0041	0.0014	0.0011	0.0368	0.0169	0.0318	0.0525	0.0165	0.0999	0.0012
11	rs72902492	45945969	0.79	1.29072091625847	0.6	2.89002716095457	0.0339961328231229	0.722179863202484	0.0303	0.0226	0.0158	0.0033	0.1773	0.0043	0.0025	0.0577	8e-04	0.1061	0.1496	0.0223	0.0017	0.1226	0.0161	0.0019	0.0041	0.0014	0.0011	0.0369	0.0168	0.0318	0.0526	0.0164	0.0997	0.0012
11	rs10838532	45947464	0.79	1.29072091625847	0.6	2.89002716095457	0.040593687070074	0.75344013706507	0.0302	0.0226	0.0158	0.0033	0.1771	0.0045	0.0024	0.0579	8e-04	0.1062	0.1497	0.0224	0.0017	0.1223	0.0157	0.0019	0.004	0.0014	0.0011	0.0368	0.0169	0.0319	0.0527	0.0164	0.1	0.0012
11	rs10838533	45951306	0.78	1.37552415152317	0.6	2.89002716095457	0.050987692686061	0.635895261287696	0.0303	0.0225	0.0162	0.0034	0.1769	0.0048	0.0024	0.0584	8e-04	0.1059	0.1503	0.0224	0.0017	0.1215	0.0155	0.0018	0.0042	0.0013	0.001	0.0368	0.0173	0.0313	0.0533	0.0157	0.1	0.0012
11	rs61882483	45951743	0.78	1.37552415152317	0.6	2.89002716095457	0.0514379631462136	0.657340043169412	0.0303	0.0225	0.0162	0.0034	0.1769	0.0048	0.0025	0.0584	7e-04	0.106	0.1504	0.0224	0.0017	0.1215	0.0155	0.0018	0.0042	0.0013	0.001	0.0368	0.0173	0.0313	0.0533	0.0156	0.1001	0.0012
11	rs74566099	45953104	0.78	1.37552415152317	0.6	2.89002716095457	0.0525838000634388	0.682785226846624	0.0303	0.0225	0.0162	0.0034	0.1769	0.0047	0.0025	0.0584	7e-04	0.106	0.1506	0.0223	0.0017	0.1214	0.0155	0.0018	0.0042	0.0013	9e-04	0.0367	0.0174	0.0313	0.0533	0.0155	0.1002	0.0012
11	rs3736508	45975130	0.78	1.37552415152317	0.6	2.89002716095457	0.0562123630535631	0.708000448933096	0.0303	0.0225	0.0162	0.0035	0.1769	0.0048	0.0025	0.0584	7e-04	0.1061	0.1508	0.0223	0.0017	0.1214	0.0154	0.0018	0.0042	0.0012	9e-04	0.0366	0.0174	0.0313	0.0534	0.0153	0.1004	0.0012
11	rs2959090	45989939	0.78	1.37552415152317	0.6	2.89002716095457	0.0564256302235046	0.736120809772558	0.0303	0.0225	0.0162	0.0035	0.177	0.0048	0.0025	0.0584	7e-04	0.1061	0.1508	0.0223	0.0017	0.1214	0.0154	0.0018	0.0042	0.0012	9e-04	0.0366	0.0174	0.0313	0.0534	0.0153	0.1004	0.0011
11	rs2946005	46001229	0.78	1.37552415152317	0.6	2.89002716095457	0.0565324656607668	0.743489563897307	0.0303	0.0225	0.0162	0.0035	0.177	0.0048	0.0025	0.0584	7e-04	0.1061	0.1508	0.0223	0.0017	0.1214	0.0154	0.0018	0.0042	0.0012	9e-04	0.0366	0.0174	0.0313	0.0534	0.0153	0.1004	0.0011
11	rs11600515	46001779	0.78	1.37552415152317	0.6	2.89002716095457	0.0565502846560853	0.743489563897307	0.0303	0.0225	0.0162	0.0035	0.177	0.0048	0.0025	0.0584	7e-04	0.1061	0.1508	0.0223	0.0017	0.1214	0.0154	0.0018	0.0042	0.0012	9e-04	0.0366	0.0174	0.0313	0.0534	0.0153	0.1004	0.0011
11	rs117958458	46001787	0.78	1.37552415152317	0.6	2.89002716095457	0.0565502846560853	0.743489563897307	0.0303	0.0225	0.0162	0.0035	0.177	0.0048	0.0025	0.0584	7e-04	0.1061	0.1508	0.0223	0.0017	0.1214	0.0154	0.0018	0.0042	0.0012	9e-04	0.0366	0.0174	0.0313	0.0534	0.0153	0.1004	0.0011
11	rs17787304	46021706	0.78	1.37552415152317	0.6	2.89002716095457	0.0553295340596668	0.744392965187879	0.0302	0.0225	0.0162	0.0035	0.1769	0.0048	0.0025	0.0584	7e-04	0.1062	0.1508	0.0223	0.0017	0.1214	0.0154	0.0018	0.0042	0.0012	9e-04	0.0366	0.0175	0.0313	0.0534	0.0153	0.1004	0.0011
11	rs7926314	46027176	0.78	1.37552415152317	0.6	2.89002716095457	0.0535745603860563	0.731167291906236	0.0302	0.0225	0.0162	0.0035	0.1769	0.0048	0.0025	0.0584	7e-04	0.1061	0.1508	0.0224	0.0017	0.1213	0.0153	0.0018	0.0042	0.0012	9e-04	0.0366	0.0175	0.0313	0.0534	0.0152	0.1005	0.0011
11	rs117847116	46048240	0.78	1.37552415152317	0.6	2.89002716095457	0.0535058339040993	0.744242381624919	0.0302	0.0225	0.0162	0.0035	0.1768	0.0048	0.0026	0.0584	7e-04	0.106	0.1509	0.0224	0.0017	0.1213	0.0153	0.0018	0.0042	0.0012	9e-04	0.0366	0.0176	0.0313	0.0534	0.0152	0.1005	0.0011
11	rs17725424	46051457	0.78	1.37552415152317	0.6	2.89002716095457	0.0541438100197434	0.765236895203094	0.0302	0.0225	0.0161	0.0035	0.1768	0.0048	0.0026	0.0585	7e-04	0.106	0.1509	0.0223	0.0017	0.1212	0.0153	0.0017	0.0043	0.0012	9e-04	0.0366	0.0177	0.0314	0.0534	0.0152	0.1005	0.0011
11	rs16938437	46052575	0.78	1.37552415152317	0.6	2.89002716095457	0.0539018183705851	0.749969234599535	0.0302	0.0225	0.0161	0.0035	0.1768	0.0048	0.0026	0.0585	7e-04	0.106	0.1509	0.0223	0.0017	0.1212	0.0153	0.0017	0.0043	0.0012	9e-04	0.0366	0.0177	0.0314	0.0534	0.0152	0.1005	0.0011
11	rs953577	46076518	0.77	1.46360790478102	0.6	2.89002716095457	0.0560527656835669	0.808365284687135	0.0302	0.0225	0.016	0.0035	0.1766	0.0048	0.0026	0.0587	7e-04	0.1059	0.151	0.0224	0.0017	0.1209	0.0155	0.0018	0.0043	0.0013	9e-04	0.0366	0.0177	0.0314	0.0534	0.0152	0.1008	0.0011
11	rs12365345	46089776	0.78	1.37552415152317	0.6	2.89002716095457	0.0457747240126961	0.832197332843517	0.0302	0.0225	0.016	0.0033	0.1766	0.0048	0.0025	0.0587	7e-04	0.106	0.1511	0.0224	0.0017	0.121	0.0155	0.0018	0.0042	0.0013	9e-04	0.0366	0.0177	0.0314	0.0534	0.0152	0.1008	0.0011
11	rs10501316	46090550	0.78	1.37552415152317	0.6	2.89002716095457	0.0358959216491435	0.810358484901843	0.0304	0.0225	0.0159	0.003	0.1768	0.0047	0.0024	0.0588	7e-04	0.1062	0.1511	0.0223	0.0017	0.121	0.0151	0.0017	0.0041	0.0013	9e-04	0.0369	0.0178	0.0312	0.0534	0.0151	0.101	0.0011
11	rs75215311	46092909	0.78	1.37552415152317	0.6	2.89002716095457	0.0358044430365178	0.805147696282548	0.0304	0.0225	0.0159	0.003	0.1768	0.0047	0.0024	0.0588	7e-04	0.1062	0.1511	0.0223	0.0017	0.121	0.0151	0.0017	0.0041	0.0013	9e-04	0.0369	0.0178	0.0312	0.0534	0.0151	0.101	0.0011
11	rs80032902	46101036	0.77	1.46360790478102	0.6	2.89002716095457	0.0356870657476329	0.801626795434755	0.0304	0.0225	0.0159	0.003	0.1768	0.0047	0.0024	0.0588	7e-04	0.1061	0.1511	0.0223	0.0017	0.121	0.0151	0.0017	0.0041	0.0013	9e-04	0.0369	0.0178	0.0312	0.0534	0.0151	0.1011	0.0011
11	rs2130475	46129039	0.78	1.37552415152317	0.6	2.89002716095457	0.0335074290869086	0.785595007553054	0.0304	0.0225	0.0159	0.0029	0.1768	0.0047	0.0023	0.0588	7e-04	0.1061	0.1512	0.0223	0.0017	0.121	0.0151	0.0017	0.004	0.0013	9e-04	0.0369	0.0178	0.0312	0.0535	0.0151	0.1011	0.0011
11	rs71491889	46134905	0.78	1.37552415152317	0.6	2.89002716095457	0.0334451315815813	0.782549199341668	0.0304	0.0225	0.0159	0.0029	0.1768	0.0047	0.0023	0.0588	7e-04	0.1061	0.1512	0.0223	0.0017	0.121	0.0151	0.0017	0.004	0.0013	9e-04	0.0369	0.0178	0.0312	0.0535	0.0151	0.1012	0.0011
11	rs4281461	46140935	0.77	1.46360790478102	0.59	3.03755784120824	0.0330236526549347	0.765388393416974	0.0305	0.0225	0.0159	0.0029	0.1768	0.0047	0.0023	0.0588	7e-04	0.106	0.1513	0.0223	0.0017	0.121	0.0151	0.0017	0.004	0.0013	9e-04	0.0369	0.0178	0.0312	0.0535	0.0151	0.1012	0.0011
11	rs11601057	46148147	0.77	1.46360790478102	0.59	3.03755784120824	0.0342613297512771	0.776465213835898	0.0306	0.0225	0.0159	0.0029	0.1768	0.0047	0.0024	0.0587	7e-04	0.1059	0.1513	0.0223	0.0017	0.1208	0.015	0.0017	0.0039	0.0013	9e-04	0.0369	0.0178	0.0313	0.0533	0.015	0.1014	0.0012
11	rs55719844	46156175	0.77	1.46360790478102	0.59	3.03755784120824	0.0319379813872469	0.899991188406864	0.0306	0.0226	0.0158	0.0029	0.1764	0.0048	0.0025	0.0587	8e-04	0.1056	0.1511	0.0225	0.0018	0.1207	0.015	0.0018	0.0039	0.0014	0.0011	0.037	0.0179	0.0308	0.0531	0.0149	0.102	0.0013
11	rs12800259	46157546	0.77	1.46360790478102	0.59	3.03755784120824	0.0323497343448929	0.948202649108009	0.0306	0.0227	0.0158	0.0029	0.1762	0.0049	0.0026	0.0587	8e-04	0.1055	0.1511	0.0226	0.0019	0.1206	0.015	0.0018	0.0039	0.0014	0.0011	0.037	0.018	0.0306	0.0529	0.0149	0.1024	0.0014
11	rs12221754	46168575	0.76	1.55499655060948	0.59	3.03755784120824	0.365613982926378	0.940607038536497	0.0302	0.0234	0.0154	0.0029	0.1758	0.0072	0.0026	0.0591	7e-04	0.1055	0.1517	0.0225	0.0019	0.1199	0.0148	0.0017	0.0038	0.0014	0.0012	0.0373	0.0182	0.0297	0.0515	0.0145	0.1029	0.0014
11	rs56063427	46169148	0.76	1.55499655060948	0.59	3.03755784120824	0.414229277269504	0.977748420039145	0.0303	0.0234	0.0154	0.0029	0.1758	0.0073	0.0026	0.0587	7e-04	0.1054	0.1517	0.0222	0.0019	0.1203	0.0148	0.0017	0.0037	0.0015	0.0012	0.0374	0.0182	0.0294	0.0516	0.0144	0.1032	0.0014
11	rs3935366	46171404	0.76	1.55499655060948	0.59	3.03755784120824	0.521248351061153	1.03349334118848	0.0303	0.0234	0.0154	0.0028	0.1786	0.0073	0.0025	0.0591	7e-04	0.1054	0.1524	0.022	0.0019	0.1204	0.0126	0.0016	0.0037	0.0016	0.0012	0.0372	0.0184	0.0293	0.0501	0.0144	0.1033	0.0016
11	rs55882424	46176712	0.76	1.55499655060948	0.59	3.03755784120824	0.434422158935427	1.07065533294172	0.0302	0.0234	0.0154	0.0027	0.1787	0.0072	0.0025	0.0594	7e-04	0.1052	0.1527	0.0219	0.0017	0.1203	0.0127	0.0016	0.0036	0.0015	0.0012	0.0372	0.0185	0.0292	0.0503	0.0143	0.1036	0.0016
11	rs2130474	46185344	0.76	1.55499655060948	0.59	3.03755784120824	0.322118617804546	0.890597644269689	0.0301	0.0233	0.0155	0.0025	0.1787	0.0069	0.0025	0.0595	7e-04	0.1054	0.1532	0.0216	0.0015	0.1203	0.0127	0.0017	0.0035	0.0015	0.0011	0.0375	0.0187	0.0291	0.0506	0.0143	0.1034	0.0015
11	rs72908031	46195467	0.76	1.55499655060948	0.59	3.03755784120824	0.306202315265155	0.949152948788535	0.0302	0.0231	0.0146	0.0025	0.1786	0.0069	0.0025	0.0595	6e-04	0.106	0.1535	0.0217	0.0015	0.1202	0.0126	0.0017	0.0035	0.0014	0.0011	0.0377	0.019	0.0287	0.0506	0.0143	0.1037	0.0015
11	rs7930443	46197404	0.76	1.55499655060948	0.59	3.03755784120824	0.306645539200479	0.946619234320224	0.0302	0.0231	0.0145	0.0025	0.1786	0.0069	0.0025	0.0595	6e-04	0.106	0.1535	0.0217	0.0014	0.1202	0.0126	0.0017	0.0035	0.0014	0.0011	0.0377	0.019	0.0287	0.0506	0.0143	0.1037	0.0015
11	rs75743386	46204571	0.76	1.55499655060948	0.59	3.03755784120824	0.304678250154086	0.935707984457232	0.0302	0.023	0.0143	0.0025	0.1786	0.0069	0.0025	0.0595	6e-04	0.1061	0.1536	0.0217	0.0014	0.1202	0.0127	0.0017	0.0035	0.0014	0.0011	0.0377	0.019	0.0287	0.0507	0.0143	0.1038	0.0015
11	rs12808446	46213411	0.76	1.55499655060948	0.58	3.18927072075692	0.300763777770456	0.981573643501674	0.0302	0.023	0.0142	0.0025	0.1786	0.0069	0.0025	0.0595	6e-04	0.106	0.1536	0.0217	0.0014	0.1202	0.0127	0.0017	0.0035	0.0014	0.0011	0.0377	0.0191	0.0287	0.0506	0.0143	0.1038	0.0015
11	rs77496299	46227055	0.75	1.64971298194441	0.58	3.18927072075692	0.280607113702678	0.899521037866001	0.0302	0.0229	0.0142	0.0025	0.1785	0.0069	0.0025	0.0595	7e-04	0.1063	0.1534	0.0217	0.0013	0.12	0.0126	0.0017	0.0035	0.0014	0.001	0.0378	0.0193	0.0288	0.0507	0.0143	0.1041	0.0015
11	rs1907002	46229810	0.75	1.64971298194441	0.58	3.18927072075692	0.277748549187644	0.900304649678352	0.0302	0.0228	0.0142	0.0025	0.1786	0.0069	0.0025	0.0595	7e-04	0.1063	0.1533	0.0217	0.0013	0.1199	0.0126	0.0017	0.0035	0.0014	0.001	0.0378	0.0194	0.0288	0.0508	0.0143	0.1041	0.0015
11	rs117871407	46237369	0.75	1.64971298194441	0.58	3.18927072075692	0.270970693870535	0.906892418418606	0.0302	0.0228	0.0141	0.0025	0.1786	0.0069	0.0025	0.0595	7e-04	0.1065	0.1532	0.0217	0.0013	0.1198	0.0125	0.0017	0.0035	0.0013	0.001	0.0378	0.0196	0.0288	0.0508	0.0142	0.1042	0.0015
11	rs77662718	46242003	0.75	1.64971298194441	0.58	3.18927072075692	0.269589171535848	0.901872286669839	0.0302	0.0228	0.0141	0.0025	0.1785	0.0069	0.0025	0.0595	6e-04	0.1065	0.1531	0.0217	0.0013	0.1198	0.0125	0.0017	0.0035	0.0013	0.001	0.0378	0.0196	0.0288	0.0508	0.0142	0.1043	0.0015
11	rs11038830	46262022	0.75	1.64971298194441	0.58	3.18927072075692	0.221665616753045	0.805607185317706	0.0302	0.0223	0.0139	0.0024	0.1784	0.0067	0.0025	0.0589	6e-04	0.1083	0.1535	0.0215	0.0011	0.1184	0.0119	0.0018	0.0032	0.0012	8e-04	0.0381	0.0204	0.0287	0.0512	0.0143	0.1053	0.0016
11	rs11605191	46264782	0.75	1.64971298194441	0.58	3.18927072075692	0.22594179562647	0.844863565507892	0.0302	0.0223	0.0138	0.0024	0.1785	0.0067	0.0025	0.0589	6e-04	0.1084	0.1535	0.0214	0.001	0.1184	0.0119	0.0018	0.0032	0.0012	8e-04	0.0381	0.0204	0.0288	0.0512	0.0142	0.1054	0.0016
11	rs58678374	46264859	0.75	1.64971298194441	0.58	3.18927072075692	0.226150537096392	0.838525466762543	0.0302	0.0223	0.0138	0.0024	0.1785	0.0067	0.0025	0.0589	6e-04	0.1084	0.1535	0.0214	0.001	0.1184	0.0119	0.0018	0.0033	0.0012	8e-04	0.0381	0.0204	0.0288	0.0512	0.0142	0.1054	0.0016
11	rs78099401	46269534	0.75	1.64971298194441	0.58	3.18927072075692	0.216578099394901	0.822647057470251	0.0303	0.0225	0.0138	0.0024	0.1786	0.0067	0.0024	0.0587	6e-04	0.1086	0.1533	0.0214	0.001	0.1182	0.0119	0.0018	0.0032	0.0012	7e-04	0.0381	0.0206	0.0288	0.0512	0.0142	0.1055	0.0016
11	rs10838587	46272585	0.75	1.64971298194441	0.58	3.18927072075692	0.215113467841457	0.878883964015442	0.0303	0.0225	0.0137	0.0023	0.1786	0.0067	0.0024	0.0587	6e-04	0.1087	0.1533	0.0215	0.001	0.1181	0.0119	0.0018	0.0032	0.0012	7e-04	0.0381	0.0206	0.0289	0.0513	0.0142	0.1055	0.0016
11	rs72910026	46275521	0.74	1.74777870808855	0.58	3.18927072075692	0.232717179304112	0.945669436577677	0.0304	0.0232	0.0136	0.0023	0.1786	0.0066	0.0025	0.0578	6e-04	0.1093	0.1532	0.0213	9e-04	0.1173	0.0116	0.0019	0.0032	0.0011	7e-04	0.0385	0.0209	0.029	0.0514	0.0138	0.106	0.0016
11	rs4426109	46276072	0.74	1.74777870808855	0.58	3.18927072075692	0.243414705393849	0.98651884948532	0.0304	0.0231	0.0135	0.0023	0.1787	0.0066	0.0025	0.0574	6e-04	0.1093	0.1533	0.0213	9e-04	0.1171	0.0115	0.0019	0.0032	0.0011	7e-04	0.0388	0.021	0.0291	0.0515	0.0136	0.1063	0.0016
11	rs116476451	46282895	0.73	1.84921394662847	0.58	3.18927072075692	0.199643351396855	0.884034092423508	0.0304	0.0231	0.0132	0.0021	0.1788	0.0063	0.0025	0.0563	6e-04	0.1099	0.1534	0.021	9e-04	0.116	0.0111	0.0019	0.003	0.0013	7e-04	0.0395	0.0208	0.0296	0.0525	0.0133	0.1073	0.0016
11	rs7105423	46282924	0.73	1.84921394662847	0.58	3.18927072075692	0.200071848240107	0.903126792549495	0.0304	0.0231	0.0132	0.0021	0.1788	0.0063	0.0025	0.0563	6e-04	0.1099	0.1534	0.021	8e-04	0.116	0.0111	0.0019	0.003	0.0013	7e-04	0.0395	0.0208	0.0296	0.0525	0.0133	0.1073	0.0016
11	rs77182113	46284232	0.73	1.84921394662847	0.58	3.18927072075692	0.197315283452722	0.902029080653544	0.0304	0.0231	0.0132	0.0021	0.1788	0.0063	0.0025	0.0562	6e-04	0.11	0.1534	0.0209	8e-04	0.1159	0.0111	0.0019	0.003	0.0013	7e-04	0.0396	0.0208	0.0296	0.0527	0.0133	0.1073	0.0017
11	rs34177812	46286454	0.73	1.84921394662847	0.58	3.18927072075692	0.196272719568835	1.00891164022283	0.0304	0.0231	0.0131	0.0021	0.1788	0.0062	0.0025	0.0561	6e-04	0.11	0.1535	0.0209	8e-04	0.1158	0.0111	0.0019	0.003	0.0013	7e-04	0.0396	0.0207	0.0297	0.053	0.0133	0.1077	0.0017
11	rs11038851	46304368	0.72	1.95403770947974	0.58	3.18927072075692	0.157794673368823	0.96009484849772	0.0305	0.0226	0.0124	0.002	0.178	0.0059	0.0024	0.0558	6e-04	0.1108	0.1539	0.0206	8e-04	0.1146	0.0109	0.0019	0.0026	0.0013	6e-04	0.04	0.0199	0.0298	0.0549	0.0129	0.11	0.0016
11	rs6485672	46309968	0.72	1.95403770947974	0.58	3.18927072075692	0.163702587660997	1.02979085475341	0.0305	0.0225	0.0123	0.002	0.178	0.0058	0.0024	0.0558	6e-04	0.1108	0.1542	0.0208	8e-04	0.1143	0.0109	0.0019	0.0025	0.0013	6e-04	0.04	0.0199	0.0297	0.055	0.0128	0.1106	0.0016
11	rs72910045	46316480	0.72	1.95403770947974	0.58	3.18927072075692	0.157760697651489	0.982370930638485	0.0305	0.0224	0.0124	0.0019	0.1781	0.0057	0.0024	0.0558	5e-04	0.1113	0.1543	0.0206	7e-04	0.1138	0.0108	0.0018	0.0024	0.0013	6e-04	0.04	0.02	0.0297	0.0551	0.0128	0.1109	0.0015
11	rs7924718	46330983	0.71	2.06226788331015	0.58	3.18927072075692	0.163355613796788	0.947094203850707	0.0307	0.0221	0.0125	0.0018	0.178	0.0056	0.0023	0.0559	5e-04	0.1126	0.1537	0.0201	9e-04	0.1126	0.0106	0.0017	0.0022	0.0013	5e-04	0.0402	0.0204	0.0299	0.0557	0.0125	0.1119	0.0014
11	rs72910057	46331362	0.71	2.06226788331015	0.58	3.18927072075692	0.163529046846106	0.963906495874141	0.0307	0.0221	0.0125	0.0018	0.1779	0.0056	0.0023	0.0559	5e-04	0.1126	0.1536	0.0201	9e-04	0.1125	0.0107	0.0017	0.0022	0.0013	5e-04	0.0403	0.0204	0.0299	0.0558	0.0125	0.1119	0.0014
11	rs35652107	46339011	0.71	2.06226788331015	0.58	3.18927072075692	0.164258642486684	0.959777345102266	0.0307	0.022	0.0126	0.0017	0.1778	0.0055	0.0022	0.0557	5e-04	0.1128	0.1536	0.02	9e-04	0.1122	0.0107	0.0017	0.0021	0.0013	5e-04	0.0403	0.0205	0.03	0.0559	0.0125	0.1123	0.0014
11	rs77163617	46344807	0.71	2.06226788331015	0.57	3.34517878518146	0.16663418905623	1.01580878018623	0.0308	0.022	0.0127	0.0017	0.1779	0.0053	0.0022	0.0554	5e-04	0.1131	0.1536	0.02	8e-04	0.112	0.0107	0.0016	0.0019	0.0013	4e-04	0.0403	0.0206	0.0299	0.056	0.0125	0.113	0.0014
11	rs72910075	46359645	0.7	2.17392130461015	0.57	3.34517878518146	0.172660309106846	0.912546762620056	0.0309	0.0219	0.0128	0.0016	0.1779	0.0051	0.0021	0.0551	4e-04	0.1135	0.1535	0.0198	8e-04	0.1118	0.0107	0.0016	0.0017	0.0013	3e-04	0.0403	0.0207	0.0299	0.0561	0.0125	0.1139	0.0013
11	rs876701	46370767	0.7	2.17392130461015	0.57	3.34517878518146	0.173844536822722	0.901245165778088	0.031	0.0218	0.0128	0.0016	0.1779	0.0051	0.0021	0.055	4e-04	0.1137	0.1533	0.0198	8e-04	0.1117	0.0107	0.0015	0.0017	0.0013	3e-04	0.0403	0.0207	0.0298	0.0562	0.0125	0.1143	0.0013
11	rs76174988	46375324	0.7	2.17392130461015	0.57	3.34517878518146	0.174708745129724	0.909875774822125	0.0309	0.0218	0.0128	0.0016	0.178	0.005	0.0021	0.055	4e-04	0.1138	0.1534	0.0198	7e-04	0.1117	0.0107	0.0015	0.0017	0.0013	3e-04	0.0403	0.0207	0.0298	0.0562	0.0124	0.1144	0.0012
11	rs75212415	46376384	0.7	2.17392130461015	0.57	3.34517878518146	0.174708745129724	0.915691112456729	0.0309	0.0218	0.0128	0.0016	0.178	0.005	0.0021	0.055	4e-04	0.1138	0.1534	0.0198	7e-04	0.1117	0.0107	0.0015	0.0017	0.0013	3e-04	0.0403	0.0207	0.0298	0.0562	0.0124	0.1144	0.0012
11	rs11038871	46379442	0.7	2.17392130461015	0.57	3.34517878518146	0.175394673016233	0.902656311601802	0.0309	0.0218	0.0128	0.0016	0.178	0.005	0.0021	0.055	4e-04	0.1138	0.1534	0.0198	6e-04	0.1117	0.0107	0.0015	0.0017	0.0013	3e-04	0.0403	0.0207	0.0298	0.0562	0.0124	0.1144	0.0012
11	rs72910092	46406493	0.7	2.17392130461015	0.57	3.34517878518146	0.179323231639521	0.931287406885782	0.031	0.0217	0.0127	0.0015	0.178	0.005	0.0021	0.055	4e-04	0.1139	0.1535	0.0198	6e-04	0.1118	0.0107	0.0015	0.0016	0.0012	3e-04	0.0403	0.0207	0.0298	0.0561	0.0124	0.1147	0.0012
11	rs79221994	46419780	0.7	2.17392130461015	0.57	3.34517878518146	0.180019574754911	0.98556133627698	0.031	0.0217	0.0127	0.0015	0.1781	0.005	0.0021	0.055	4e-04	0.1139	0.1535	0.0197	6e-04	0.1118	0.0107	0.0015	0.0016	0.0012	3e-04	0.0403	0.0207	0.0298	0.0561	0.0124	0.1148	0.0012
11	rs61882690	46421576	0.7	2.17392130461015	0.57	3.34517878518146	0.180938189874966	1.00714870588574	0.031	0.0217	0.0127	0.0015	0.1781	0.005	0.0021	0.055	4e-04	0.1139	0.1535	0.0197	6e-04	0.1118	0.0107	0.0015	0.0016	0.0012	3e-04	0.0403	0.0207	0.0298	0.0561	0.0124	0.1148	0.0012
11	rs72910100	46430081	0.7	2.17392130461015	0.57	3.34517878518146	0.184156001865413	1.08103963173597	0.031	0.0217	0.0127	0.0015	0.1781	0.005	0.0021	0.055	4e-04	0.1139	0.1535	0.0197	6e-04	0.1118	0.0107	0.0015	0.0016	0.0012	3e-04	0.0403	0.0207	0.0298	0.0561	0.0124	0.1149	0.0012
11	rs78612907	46431703	0.7	2.17392130461015	0.57	3.34517878518146	0.184825835459474	1.100234300357	0.031	0.0217	0.0127	0.0015	0.1781	0.005	0.0021	0.055	4e-04	0.1139	0.1535	0.0197	6e-04	0.1118	0.0107	0.0015	0.0016	0.0012	3e-04	0.0403	0.0207	0.0298	0.0561	0.0124	0.1149	0.0012
11	rs117674325	46435017	0.7	2.17392130461015	0.57	3.34517878518146	0.184751340435885	1.10186383475829	0.031	0.0217	0.0126	0.0015	0.1781	0.0049	0.0021	0.0551	4e-04	0.1139	0.1535	0.0197	6e-04	0.1118	0.0107	0.0015	0.0016	0.0012	3e-04	0.0403	0.0207	0.0298	0.0561	0.0124	0.1148	0.0012
11	rs17196997	46449042	0.7	2.17392130461015	0.57	3.34517878518146	0.186469094529839	1.14586289420246	0.031	0.0217	0.0126	0.0015	0.1781	0.005	0.0021	0.0551	4e-04	0.1139	0.1535	0.0197	6e-04	0.1118	0.0107	0.0015	0.0016	0.0012	3e-04	0.0403	0.0207	0.0298	0.0561	0.0124	0.1149	0.0012
11	rs17787739	46452263	0.7	2.17392130461015	0.57	3.34517878518146	0.187143745589348	1.1608177722298	0.031	0.0217	0.0126	0.0015	0.1781	0.005	0.0021	0.0551	4e-04	0.1139	0.1535	0.0197	6e-04	0.1118	0.0107	0.0015	0.0016	0.0012	3e-04	0.0403	0.0207	0.0298	0.0561	0.0124	0.1149	0.0012
11	rs75494138	46465361	0.7	2.17392130461015	0.57	3.34517878518146	0.188949652486342	1.18934394429939	0.031	0.0217	0.0126	0.0015	0.1781	0.005	0.0021	0.0551	4e-04	0.1139	0.1534	0.0197	6e-04	0.1118	0.0107	0.0015	0.0016	0.0012	3e-04	0.0403	0.0207	0.0298	0.0562	0.0124	0.1149	0.0012
11	rs117574045	46470697	0.7	2.17392130461015	0.57	3.34517878518146	0.189138339714155	1.20373590060799	0.031	0.0217	0.0126	0.0015	0.1781	0.005	0.0021	0.0551	4e-04	0.1139	0.1534	0.0197	6e-04	0.1118	0.0107	0.0015	0.0016	0.0012	3e-04	0.0403	0.0207	0.0298	0.0562	0.0124	0.1149	0.0012
11	rs77271839	46477121	0.7	2.17392130461015	0.57	3.34517878518146	0.189138339714155	1.20125234033362	0.031	0.0217	0.0126	0.0015	0.1781	0.005	0.0021	0.0551	4e-04	0.1139	0.1534	0.0197	6e-04	0.1118	0.0107	0.0015	0.0016	0.0012	3e-04	0.0403	0.0207	0.0298	0.0562	0.0124	0.1149	0.0012
11	rs78627461	46519754	0.7	2.17392130461015	0.57	3.34517878518146	0.189705048840874	1.2075457873911	0.031	0.0217	0.0126	0.0015	0.1781	0.005	0.0021	0.0551	4e-04	0.1139	0.1534	0.0197	6e-04	0.1118	0.0107	0.0015	0.0016	0.0012	3e-04	0.0403	0.0207	0.0299	0.0562	0.0124	0.1149	0.0012
11	rs78594871	46526853	0.7	2.17392130461015	0.57	3.34517878518146	0.189742863979261	1.21052892063754	0.031	0.0217	0.0126	0.0015	0.1781	0.005	0.0021	0.0551	4e-04	0.1139	0.1534	0.0197	6e-04	0.1118	0.0107	0.0015	0.0016	0.0012	3e-04	0.0403	0.0207	0.0299	0.0562	0.0124	0.1149	0.0012
11	rs61882715	46531798	0.7	2.17392130461015	0.57	3.34517878518146	0.190083394453065	1.22048205210254	0.031	0.0217	0.0126	0.0015	0.1781	0.005	0.0021	0.0551	4e-04	0.1139	0.1534	0.0197	6e-04	0.1118	0.0107	0.0015	0.0016	0.0012	3e-04	0.0403	0.0207	0.0299	0.0562	0.0125	0.1149	0.0012
11	rs118047697	46534017	0.7	2.17392130461015	0.57	3.34517878518146	0.19019698230177	1.2228065103671	0.031	0.0217	0.0126	0.0015	0.1781	0.005	0.0021	0.0551	4e-04	0.1139	0.1534	0.0197	6e-04	0.1118	0.0107	0.0015	0.0016	0.0012	3e-04	0.0403	0.0207	0.0299	0.0562	0.0125	0.1149	0.0012
11	rs73467947	46535961	0.7	2.17392130461015	0.57	3.34517878518146	0.190083394453065	1.23044947298816	0.031	0.0217	0.0126	0.0015	0.1781	0.005	0.0021	0.0552	4e-04	0.1139	0.1534	0.0197	6e-04	0.1118	0.0107	0.0015	0.0016	0.0012	3e-04	0.0403	0.0207	0.0299	0.0562	0.0125	0.1149	0.0012
11	rs34770512	46544177	0.7	2.17392130461015	0.57	3.34517878518146	0.19023485355025	1.23560486276758	0.031	0.0217	0.0126	0.0015	0.1781	0.005	0.0021	0.0552	4e-04	0.1139	0.1534	0.0197	6e-04	0.1118	0.0107	0.0015	0.0016	0.0012	3e-04	0.0403	0.0207	0.0299	0.0562	0.0125	0.1148	0.0012
11	rs78807356	46596670	0.7	2.17392130461015	0.57	3.34517878518146	0.187669441108911	1.25442880570885	0.031	0.0217	0.0126	0.0015	0.1781	0.005	0.0021	0.0552	4e-04	0.1138	0.1534	0.0197	6e-04	0.1119	0.0107	0.0015	0.0016	0.0012	3e-04	0.0402	0.0207	0.0299	0.0563	0.0125	0.1148	0.0012
11	rs55737385	46612524	0.7	2.17392130461015	0.56	3.50529426898535	0.187669441108911	1.26979081818057	0.031	0.0217	0.0126	0.0015	0.1782	0.005	0.0021	0.0552	4e-04	0.1138	0.1534	0.0197	6e-04	0.1119	0.0107	0.0015	0.0016	0.0012	3e-04	0.0402	0.0207	0.0299	0.0563	0.0125	0.1147	0.0012
11	rs74553660	46615682	0.7	2.17392130461015	0.56	3.50529426898535	0.18744403943167	1.26160485049363	0.031	0.0217	0.0126	0.0015	0.1782	0.005	0.0021	0.0552	4e-04	0.1138	0.1534	0.0197	6e-04	0.1119	0.0107	0.0015	0.0016	0.0012	3e-04	0.0402	0.0207	0.0299	0.0563	0.0125	0.1147	0.0012
11	rs61884271	46654404	0.7	2.17392130461015	0.56	3.50529426898535	0.187031206622126	1.24009810655623	0.031	0.0217	0.0127	0.0015	0.1781	0.005	0.0021	0.0552	4e-04	0.1138	0.1533	0.0197	6e-04	0.1119	0.0107	0.0015	0.0016	0.0012	3e-04	0.0402	0.0207	0.0299	0.0563	0.0125	0.1147	0.0012
11	rs74807297	46663631	0.7	2.17392130461015	0.56	3.50529426898535	0.186169698546122	1.22396903071717	0.0311	0.0217	0.0127	0.0015	0.1781	0.005	0.002	0.0553	4e-04	0.1138	0.1533	0.0197	6e-04	0.1119	0.0107	0.0015	0.0016	0.0012	3e-04	0.0402	0.0207	0.0299	0.0563	0.0125	0.1147	0.0012
11	rs12787314	46664618	0.7	2.17392130461015	0.56	3.50529426898535	0.186656357311318	1.21898816821555	0.0311	0.0217	0.0127	0.0015	0.1781	0.005	0.002	0.0553	4e-04	0.1138	0.1533	0.0197	6e-04	0.1119	0.0107	0.0015	0.0016	0.0012	3e-04	0.0402	0.0207	0.0299	0.0563	0.0125	0.1147	0.0012
11	rs113542547	46678292	0.7	2.17392130461015	0.56	3.50529426898535	0.186169698546122	1.23011699679181	0.0311	0.0217	0.0127	0.0015	0.178	0.005	0.002	0.0553	4e-04	0.1138	0.1533	0.0197	6e-04	0.1119	0.0107	0.0015	0.0016	0.0012	3e-04	0.0402	0.0207	0.0299	0.0563	0.0125	0.1146	0.0012
11	rs35619591	46690413	0.7	2.17392130461015	0.56	3.50529426898535	0.193890587976143	1.28836813546633	0.0313	0.0215	0.0126	0.0015	0.1776	0.0051	0.0021	0.0554	4e-04	0.1137	0.1533	0.0198	7e-04	0.1117	0.0108	0.0016	0.0016	0.0012	3e-04	0.0402	0.0207	0.03	0.0565	0.0126	0.1145	0.0012
11	rs4752926	46692870	0.69	2.28901382969056	0.56	3.50529426898535	0.200852270412131	1.33526387194689	0.0313	0.0215	0.0126	0.0015	0.1775	0.0051	0.0021	0.0554	4e-04	0.1137	0.1534	0.0198	7e-04	0.1117	0.0108	0.0016	0.0016	0.0012	3e-04	0.0402	0.0207	0.03	0.0566	0.0127	0.1144	0.0012
11	rs8914	46699124	0.69	2.28901382969056	0.56	3.50529426898535	0.196234166492383	1.28820056581836	0.0314	0.0215	0.0126	0.0015	0.1774	0.0051	0.0021	0.0555	4e-04	0.1136	0.1534	0.0197	7e-04	0.1117	0.0108	0.0016	0.0016	0.0012	3e-04	0.0403	0.0207	0.03	0.0566	0.0127	0.1144	0.0012
11	rs10838612	46701728	0.69	2.28901382969056	0.56	3.50529426898535	0.193278536922588	1.2704594636034	0.0314	0.0215	0.0126	0.0015	0.1774	0.0051	0.0021	0.0555	4e-04	0.1136	0.1533	0.0197	7e-04	0.1117	0.0108	0.0016	0.0016	0.0012	3e-04	0.0403	0.0207	0.03	0.0566	0.0127	0.1144	0.0012
11	rs144801476	46702070	0.69	2.28901382969056	0.56	3.50529426898535	0.192667590608788	1.26377574605263	0.0314	0.0215	0.0126	0.0015	0.1774	0.0051	0.0021	0.0555	4e-04	0.1136	0.1533	0.0197	7e-04	0.1117	0.0108	0.0016	0.0016	0.0012	3e-04	0.0403	0.0207	0.03	0.0566	0.0127	0.1144	0.0012
11	rs7932354	46722221	0.69	2.28901382969056	0.56	3.50529426898535	0.209030933900761	1.37515011773055	0.0314	0.0215	0.0126	0.0016	0.1771	0.0053	0.0021	0.0555	5e-04	0.1136	0.1533	0.0197	7e-04	0.1116	0.0109	0.0016	0.0017	0.0014	4e-04	0.0402	0.0207	0.0298	0.0565	0.0127	0.1143	0.0013
11	rs3136520	46743232	0.69	2.28901382969056	0.56	3.50529426898535	0.210913648015099	1.41778295207339	0.0314	0.0215	0.0126	0.0016	0.1769	0.0053	0.0021	0.0555	5e-04	0.1135	0.1533	0.0198	7e-04	0.1114	0.011	0.0015	0.0017	0.0014	4e-04	0.0403	0.0207	0.0299	0.0567	0.0128	0.1143	0.0013
11	rs5896	46745003	0.69	2.28901382969056	0.56	3.50529426898535	0.21127525317789	1.43465658008668	0.0314	0.0215	0.0126	0.0016	0.1769	0.0053	0.0021	0.0555	5e-04	0.1135	0.1533	0.0198	7e-04	0.1113	0.011	0.0015	0.0017	0.0014	4e-04	0.0403	0.0207	0.0299	0.0567	0.0128	0.1143	0.0013
11	Affx-5228993	46751059	0.69	2.28901382969056	0.56	3.50529426898535	0.208990979540589	1.45823116294053	0.0314	0.0215	0.0126	0.0016	0.1769	0.0053	0.0021	0.0555	5e-04	0.1135	0.1533	0.0198	7e-04	0.1113	0.011	0.0016	0.0017	0.0014	4e-04	0.0403	0.0207	0.0299	0.0567	0.0128	0.1143	0.0013
11	rs77285996	46766701	0.69	2.28901382969056	0.56	3.50529426898535	0.210271655797559	1.49920450357718	0.0314	0.0215	0.0126	0.0016	0.1768	0.0053	0.0021	0.0555	5e-04	0.1135	0.1533	0.0198	7e-04	0.1112	0.011	0.0016	0.0018	0.0015	4e-04	0.0403	0.0207	0.0299	0.0567	0.0128	0.1142	0.0013
11	rs72895821	46800845	0.69	2.28901382969056	0.56	3.50529426898535	0.207913840398472	1.52449475805964	0.0314	0.0214	0.0126	0.0016	0.1767	0.0053	0.0022	0.0554	5e-04	0.1135	0.1532	0.0198	7e-04	0.1112	0.011	0.0016	0.0018	0.0015	4e-04	0.0404	0.0207	0.03	0.0567	0.0128	0.1141	0.0013
11	rs79167034	46814844	0.69	2.28901382969056	0.56	3.50529426898535	0.207754531367486	1.5251838597304	0.0314	0.0214	0.0126	0.0016	0.1767	0.0053	0.0022	0.0554	5e-04	0.1135	0.1532	0.0198	7e-04	0.1112	0.011	0.0016	0.0018	0.0015	4e-04	0.0404	0.0207	0.03	0.0567	0.0128	0.1141	0.0013
11	rs12575721	46823681	0.69	2.28901382969056	0.56	3.50529426898535	0.210432050478868	1.57475319264834	0.0314	0.0214	0.0126	0.0016	0.1767	0.0053	0.0022	0.0554	5e-04	0.1135	0.1532	0.0198	7e-04	0.1112	0.011	0.0016	0.0018	0.0015	4e-04	0.0404	0.0206	0.03	0.0568	0.0129	0.1141	0.0013
11	rs74843072	46825316	0.69	2.28901382969056	0.56	3.50529426898535	0.210391945347553	1.57423377446071	0.0314	0.0214	0.0126	0.0016	0.1767	0.0053	0.0022	0.0554	5e-04	0.1135	0.1532	0.0198	7e-04	0.1112	0.011	0.0016	0.0018	0.0015	4e-04	0.0404	0.0206	0.03	0.0568	0.0129	0.1141	0.0013
11	rs72895841	46841764	0.69	2.28901382969056	0.56	3.50529426898535	0.209030933900761	1.59399022371659	0.0314	0.0214	0.0126	0.0016	0.1767	0.0053	0.0022	0.0553	5e-04	0.1136	0.1532	0.0198	7e-04	0.1112	0.011	0.0016	0.0019	0.0015	4e-04	0.0404	0.0206	0.03	0.0568	0.0129	0.114	0.0013
11	rs1007738	46849360	0.69	2.28901382969056	0.56	3.50529426898535	0.209470716196964	1.60579278030444	0.0314	0.0214	0.0126	0.0016	0.1767	0.0053	0.0022	0.0553	5e-04	0.1136	0.1532	0.0198	7e-04	0.1112	0.011	0.0016	0.0019	0.0015	4e-04	0.0404	0.0206	0.03	0.0568	0.0129	0.114	0.0013
11	rs117103154	46859867	0.69	2.28901382969056	0.56	3.50529426898535	0.210071259362312	1.61169905708366	0.0314	0.0214	0.0126	0.0016	0.1767	0.0053	0.0022	0.0553	5e-04	0.1136	0.1531	0.0198	7e-04	0.1113	0.011	0.0016	0.0018	0.0015	4e-04	0.0404	0.0206	0.0301	0.0568	0.0128	0.114	0.0013
11	rs117734176	46864672	0.69	2.28901382969056	0.56	3.50529426898535	0.209350723874486	1.59832784428398	0.0314	0.0214	0.0126	0.0016	0.1766	0.0053	0.0022	0.0553	5e-04	0.1136	0.1531	0.0198	7e-04	0.1112	0.011	0.0016	0.0018	0.0016	4e-04	0.0404	0.0206	0.0301	0.0568	0.0129	0.1141	0.0013
11	rs113318071	46870078	0.69	2.28901382969056	0.56	3.50529426898535	0.210552391716402	1.5886140957273	0.0314	0.0214	0.0126	0.0016	0.1766	0.0054	0.0023	0.0553	5e-04	0.1136	0.1531	0.0198	7e-04	0.1112	0.011	0.0016	0.0018	0.0016	4e-04	0.0404	0.0206	0.0301	0.0568	0.0129	0.1141	0.0013
11	rs78349974	46876350	0.69	2.28901382969056	0.56	3.50529426898535	0.209070892569112	1.61169905708366	0.0314	0.0214	0.0126	0.0016	0.1766	0.0054	0.0023	0.0553	5e-04	0.1136	0.153	0.0197	7e-04	0.1112	0.011	0.0016	0.0019	0.0016	4e-04	0.0404	0.0206	0.0301	0.0568	0.0129	0.1141	0.0013
11	rs117936904	46886077	0.69	2.28901382969056	0.56	3.50529426898535	0.209110855545617	1.61395821560277	0.0314	0.0214	0.0126	0.0016	0.1766	0.0054	0.0023	0.0553	5e-04	0.1136	0.153	0.0197	7e-04	0.1112	0.011	0.0016	0.0019	0.0016	4e-04	0.0404	0.0206	0.0301	0.0568	0.0129	0.1141	0.0013
11	rs111426027	46889607	0.69	2.28901382969056	0.56	3.50529426898535	0.209070892569112	1.61361062126596	0.0314	0.0214	0.0126	0.0016	0.1766	0.0054	0.0023	0.0553	5e-04	0.1136	0.153	0.0197	7e-04	0.1112	0.011	0.0016	0.0019	0.0016	4e-04	0.0404	0.0206	0.0301	0.0568	0.0129	0.1141	0.0013
11	Affx-5232733	46890165	0.69	2.28901382969056	0.56	3.50529426898535	0.209030933900761	1.61378441700386	0.0314	0.0214	0.0126	0.0016	0.1766	0.0054	0.0023	0.0553	5e-04	0.1136	0.153	0.0197	7e-04	0.1112	0.011	0.0016	0.0019	0.0016	4e-04	0.0404	0.0206	0.0301	0.0568	0.0129	0.1141	0.0013
11	rs2306033	46897446	0.69	2.28901382969056	0.56	3.50529426898535	0.208871142309402	1.61378441700386	0.0314	0.0214	0.0126	0.0016	0.1766	0.0054	0.0023	0.0553	5e-04	0.1136	0.153	0.0197	7e-04	0.1112	0.011	0.0016	0.0019	0.0016	4e-04	0.0404	0.0206	0.0301	0.0568	0.0128	0.1141	0.0013
11	rs6485702	46898771	0.69	2.28901382969056	0.56	3.50529426898535	0.209110855545617	1.61482725149957	0.0314	0.0214	0.0126	0.0016	0.1766	0.0054	0.0023	0.0553	5e-04	0.1137	0.153	0.0197	7e-04	0.1112	0.011	0.0016	0.0018	0.0016	4e-04	0.0404	0.0206	0.0301	0.0568	0.0128	0.1141	0.0013
11	rs72897663	46916179	0.69	2.28901382969056	0.56	3.50529426898535	0.19057588901061	1.5597008772971	0.0313	0.0211	0.0128	0.0016	0.1765	0.0054	0.0023	0.0552	5e-04	0.1135	0.1532	0.0197	7e-04	0.1111	0.0111	0.0017	0.002	0.0018	4e-04	0.0403	0.0205	0.0303	0.0568	0.0129	0.1141	0.0013
11	rs118009068	46917501	0.69	2.28901382969056	0.55	3.66962870737758	0.19023485355025	1.55054212086554	0.0313	0.0211	0.0128	0.0016	0.1765	0.0054	0.0023	0.0552	5e-04	0.1135	0.1532	0.0197	7e-04	0.1111	0.0111	0.0017	0.002	0.0018	4e-04	0.0403	0.0205	0.0303	0.0568	0.0129	0.1141	0.0013
11	rs116855242	46928336	0.69	2.28901382969056	0.55	3.66962870737758	0.185907953686545	1.5654077338061	0.0313	0.021	0.0128	0.0016	0.1765	0.0053	0.0023	0.0551	5e-04	0.1135	0.1532	0.0197	7e-04	0.1111	0.0111	0.0017	0.002	0.0019	4e-04	0.0403	0.0204	0.0304	0.0567	0.0129	0.114	0.0013
11	rs77436432	46958250	0.68	2.40756039989206	0.55	3.66962870737758	0.184007339894949	1.56938715238046	0.0312	0.0208	0.013	0.0017	0.1763	0.0053	0.0024	0.0547	5e-04	0.1135	0.1535	0.0198	6e-04	0.1109	0.0111	0.0017	0.0022	0.0021	4e-04	0.0404	0.0203	0.0305	0.0568	0.013	0.1139	0.0013
11	rs11039035	46967415	0.68	2.40756039989206	0.55	3.66962870737758	0.181785698632514	1.51347581768711	0.0312	0.0207	0.0131	0.0017	0.1763	0.0053	0.0025	0.0546	5e-04	0.1136	0.1535	0.0197	6e-04	0.1108	0.0112	0.0017	0.0022	0.0022	4e-04	0.0404	0.0202	0.0306	0.0567	0.013	0.1139	0.0013
11	rs75707618	46970431	0.68	2.40756039989206	0.55	3.66962870737758	0.18130639135285	1.51347581768711	0.0312	0.0207	0.0131	0.0017	0.1763	0.0053	0.0025	0.0546	5e-04	0.1136	0.1535	0.0197	6e-04	0.1108	0.0112	0.0017	0.0022	0.0022	4e-04	0.0404	0.0202	0.0306	0.0567	0.013	0.1139	0.0013
11	rs4548577	46998512	0.68	2.40756039989206	0.55	3.66962870737758	0.183561768397838	1.52845776143443	0.0312	0.0207	0.0131	0.0016	0.1763	0.0052	0.0024	0.0545	5e-04	0.1136	0.1536	0.0198	6e-04	0.1109	0.0111	0.0017	0.0022	0.0023	4e-04	0.0404	0.0202	0.0305	0.0568	0.013	0.1138	0.0013
11	rs11039049	46998915	0.68	2.40756039989206	0.55	3.66962870737758	0.183524665499073	1.52070557601637	0.0312	0.0207	0.0131	0.0016	0.1763	0.0052	0.0024	0.0545	5e-04	0.1136	0.1536	0.0198	6e-04	0.1109	0.0111	0.0017	0.0022	0.0023	4e-04	0.0404	0.0202	0.0305	0.0568	0.013	0.1138	0.0013
11	rs36021853	47020899	0.68	2.40756039989206	0.56	3.50529426898535	0.197857110291727	1.53811356062943	0.0312	0.0207	0.0131	0.0016	0.1763	0.0053	0.0025	0.0545	6e-04	0.1135	0.1536	0.0198	6e-04	0.1109	0.0111	0.0017	0.0022	0.0023	4e-04	0.0404	0.0202	0.0306	0.0568	0.013	0.1138	0.0013
11	rs56291673	47031538	0.68	2.40756039989206	0.56	3.50529426898535	0.214545395228939	1.60700850695012	0.0312	0.0207	0.0131	0.0016	0.1763	0.0054	0.0024	0.0545	6e-04	0.1135	0.1536	0.0198	6e-04	0.1108	0.0112	0.0017	0.0022	0.0023	4e-04	0.0404	0.0202	0.0306	0.0568	0.013	0.1138	0.0013
11	rs7128325	47046554	0.68	2.40756039989206	0.55	3.66962870737758	0.240466942707285	1.60110487126759	0.0312	0.0206	0.0131	0.0017	0.1763	0.0056	0.0025	0.0545	6e-04	0.1136	0.1535	0.0198	6e-04	0.1107	0.0112	0.0017	0.0022	0.0023	4e-04	0.0403	0.0202	0.0307	0.0568	0.013	0.1137	0.0013
11	rs7117404	47127153	0.68	2.40756039989206	0.55	3.66962870737758	0.367289514732679	1.66971867623707	0.0313	0.0205	0.013	0.0017	0.1766	0.0062	0.0025	0.0543	6e-04	0.1134	0.1534	0.0196	7e-04	0.1105	0.0113	0.0018	0.0022	0.0024	3e-04	0.0404	0.02	0.0307	0.0565	0.0133	0.1134	0.0012
11	rs11039097	47131881	0.68	2.40756039989206	0.55	3.66962870737758	0.366100023966943	1.67618432799485	0.0313	0.0205	0.013	0.0017	0.1766	0.0062	0.0025	0.0543	6e-04	0.1134	0.1533	0.0196	7e-04	0.1105	0.0113	0.0018	0.0023	0.0024	3e-04	0.0404	0.02	0.0307	0.0565	0.0133	0.1134	0.0012
11	rs957602	47168303	0.68	2.40756039989206	0.55	3.66962870737758	0.372012724829462	1.60145205166655	0.0313	0.0204	0.0131	0.0017	0.1767	0.0062	0.0025	0.0543	6e-04	0.1135	0.1534	0.0196	7e-04	0.1106	0.0113	0.0018	0.0023	0.0024	3e-04	0.0404	0.02	0.0307	0.0565	0.0133	0.1132	0.0012
11	rs116870615	47179777	0.68	2.40756039989206	0.55	3.66962870737758	0.382048144287488	1.62560921957634	0.0313	0.0204	0.0131	0.0017	0.1767	0.0063	0.0025	0.0542	6e-04	0.1136	0.1535	0.0196	7e-04	0.1105	0.0114	0.0018	0.0023	0.0024	3e-04	0.0403	0.02	0.0307	0.0564	0.0133	0.113	0.0012
11	rs3740694	47182926	0.68	2.40756039989206	0.55	3.66962870737758	0.391995363888987	1.64093135297823	0.0314	0.0204	0.0132	0.0017	0.1767	0.0063	0.0025	0.0542	6e-04	0.1136	0.1535	0.0196	7e-04	0.1106	0.0113	0.0018	0.0023	0.0024	3e-04	0.0403	0.0199	0.0307	0.0564	0.0133	0.1129	0.0012
11	rs3740690	47188592	0.68	2.40756039989206	0.55	3.66962870737758	0.358469932641416	1.66535211847497	0.0313	0.0204	0.0133	0.0017	0.1768	0.0062	0.0025	0.0542	6e-04	0.1135	0.1535	0.0197	7e-04	0.1108	0.0114	0.0019	0.0023	0.0024	3e-04	0.0402	0.0198	0.0308	0.0565	0.0133	0.1127	0.0012
11	rs75290815	47197153	0.68	2.40756039989206	0.55	3.66962870737758	0.354845286769075	1.6793311333748	0.0313	0.0204	0.0133	0.0017	0.1769	0.0063	0.0025	0.0542	6e-04	0.1135	0.1535	0.0197	7e-04	0.1107	0.0114	0.0019	0.0023	0.0024	3e-04	0.0402	0.0198	0.0307	0.0565	0.0133	0.1128	0.0012
11	rs7925137	47202946	0.68	2.40756039989206	0.55	3.66962870737758	0.362220950686226	1.70015713264362	0.0313	0.0203	0.0132	0.0016	0.1769	0.0063	0.0025	0.0542	6e-04	0.1135	0.1536	0.0197	7e-04	0.1107	0.0115	0.0019	0.0023	0.0024	3e-04	0.0402	0.0198	0.0308	0.0566	0.0132	0.1127	0.0012
11	rs17788145	47217513	0.68	2.40756039989206	0.55	3.66962870737758	0.352721993768404	1.63204881917274	0.0313	0.0203	0.0131	0.0016	0.1769	0.0063	0.0025	0.0541	6e-04	0.1135	0.1537	0.0197	7e-04	0.1107	0.0115	0.0019	0.0023	0.0024	3e-04	0.0402	0.0197	0.0308	0.0566	0.0132	0.1127	0.0012
11	rs12578030	47234601	0.68	2.40756039989206	0.55	3.66962870737758	0.354792124489454	1.60978783962949	0.0313	0.0202	0.0131	0.0016	0.1769	0.0063	0.0025	0.0541	6e-04	0.1134	0.1537	0.0197	7e-04	0.1107	0.0116	0.0019	0.0023	0.0023	3e-04	0.0402	0.0197	0.0309	0.0567	0.0132	0.1127	0.0012
11	rs1685404	47243665	0.68	2.40756039989206	0.55	3.66962870737758	0.372993786155433	1.60492449047125	0.0313	0.0201	0.0129	0.0016	0.1768	0.0063	0.0025	0.054	6e-04	0.1135	0.1538	0.0197	7e-04	0.1107	0.0117	0.0019	0.0023	0.0023	3e-04	0.0403	0.0196	0.0309	0.0569	0.0132	0.1127	0.0012
11	rs3781619	47255317	0.67	2.52957510229016	0.55	3.66962870737758	0.155595207033648	1.37176235761509	0.0311	0.0196	0.0123	0.0014	0.177	0.005	0.0024	0.0537	7e-04	0.1144	0.1546	0.0194	7e-04	0.1115	0.0119	0.0018	0.0023	0.0023	3e-04	0.0405	0.0191	0.0311	0.0579	0.0134	0.1124	0.0013
11	rs145420520	47261762	0.67	2.52957510229016	0.55	3.66962870737758	0.154016152372527	1.35856339841395	0.0311	0.0196	0.0123	0.0014	0.177	0.005	0.0023	0.0536	7e-04	0.1144	0.1546	0.0194	7e-04	0.1115	0.0119	0.0018	0.0023	0.0023	3e-04	0.0405	0.019	0.031	0.058	0.0134	0.1123	0.0013
11	rs74961003	47262506	0.67	2.52957510229016	0.55	3.66962870737758	0.153848727208369	1.36939175152142	0.0311	0.0196	0.0123	0.0013	0.177	0.005	0.0023	0.0536	7e-04	0.1144	0.1546	0.0194	7e-04	0.1115	0.0119	0.0018	0.0023	0.0023	3e-04	0.0405	0.019	0.031	0.058	0.0134	0.1123	0.0013
11	rs2167079	47270255	0.67	2.52957510229016	0.55	3.66962870737758	0.156472810920905	1.37430304773744	0.0311	0.0196	0.0123	0.0013	0.177	0.0051	0.0023	0.0536	7e-04	0.1145	0.1546	0.0194	7e-04	0.1116	0.0119	0.0018	0.0023	0.0023	3e-04	0.0406	0.019	0.0309	0.0581	0.0134	0.1123	0.0013
11	rs10838681	47275064	0.67	2.52957510229016	0.55	3.66962870737758	0.159943825955486	1.4193155723785	0.0311	0.0195	0.0123	0.0013	0.177	0.0051	0.0023	0.0536	7e-04	0.1145	0.1546	0.0194	7e-04	0.1117	0.0119	0.0018	0.0023	0.0023	3e-04	0.0406	0.019	0.0309	0.0581	0.0134	0.1122	0.0013
11	rs11039149	47276675	0.67	2.52957510229016	0.55	3.66962870737758	0.162801352189554	1.45823116294053	0.0311	0.0195	0.0123	0.0013	0.177	0.0051	0.0023	0.0536	7e-04	0.1146	0.1546	0.0194	7e-04	0.1117	0.0119	0.0018	0.0023	0.0023	3e-04	0.0406	0.019	0.0309	0.0581	0.0134	0.1122	0.0013
11	rs41275184	47279096	0.67	2.52957510229016	0.55	3.66962870737758	0.161558297697988	1.46439122183542	0.0311	0.0195	0.0123	0.0013	0.177	0.005	0.0023	0.0536	7e-04	0.1146	0.1546	0.0194	7e-04	0.1117	0.0119	0.0018	0.0023	0.0023	3e-04	0.0406	0.019	0.0309	0.0581	0.0134	0.1122	0.0013
11	rs12221497	47280653	0.67	2.52957510229016	0.55	3.66962870737758	0.162110076814091	1.46627429407231	0.0311	0.0195	0.0123	0.0013	0.1771	0.005	0.0023	0.0536	7e-04	0.1146	0.1546	0.0194	7e-04	0.1117	0.0119	0.0018	0.0023	0.0023	3e-04	0.0406	0.019	0.0309	0.0581	0.0134	0.1122	0.0013
11	rs7120118	47286290	0.67	2.52957510229016	0.55	3.66962870737758	0.161765085584022	1.47226846876902	0.0311	0.0195	0.0123	0.0013	0.1771	0.005	0.0023	0.0536	7e-04	0.1146	0.1546	0.0194	7e-04	0.1117	0.0119	0.0018	0.0023	0.0022	3e-04	0.0406	0.019	0.0309	0.0581	0.0134	0.1122	0.0013
11	rs12574081	47286414	0.67	2.52957510229016	0.55	3.66962870737758	0.161730610163041	1.46815775472265	0.0311	0.0195	0.0123	0.0013	0.177	0.005	0.0023	0.0536	7e-04	0.1146	0.1546	0.0194	7e-04	0.1117	0.0119	0.0018	0.0023	0.0022	3e-04	0.0406	0.019	0.0309	0.0581	0.0134	0.1122	0.0013
11	rs116869426	47290967	0.67	2.52957510229016	0.55	3.66962870737758	0.181638141767314	1.43499779565495	0.0312	0.0195	0.0124	0.0013	0.1769	0.0052	0.0024	0.0537	7e-04	0.1146	0.1546	0.0193	7e-04	0.1118	0.0119	0.0018	0.0023	0.0022	3e-04	0.0406	0.0189	0.0309	0.0582	0.0134	0.1121	0.0013
11	rs79093948	47292411	0.67	2.52957510229016	0.55	3.66962870737758	0.184156001865413	1.46182402308374	0.0312	0.0195	0.0124	0.0013	0.1769	0.0052	0.0024	0.0537	7e-04	0.1146	0.1546	0.0193	7e-04	0.1118	0.012	0.0018	0.0023	0.0022	3e-04	0.0406	0.0189	0.0309	0.0582	0.0134	0.1121	0.0013
11	rs7114704	47293457	0.67	2.52957510229016	0.55	3.66962870737758	0.185347784103331	1.47261111141484	0.0312	0.0195	0.0124	0.0013	0.1769	0.0052	0.0024	0.0537	7e-04	0.1146	0.1545	0.0193	7e-04	0.1118	0.012	0.0018	0.0023	0.0022	3e-04	0.0406	0.0189	0.0309	0.0582	0.0134	0.1121	0.0013
11	rs10501320	47293799	0.67	2.52957510229016	0.55	3.66962870737758	0.186094892717029	1.47124061751437	0.0312	0.0195	0.0124	0.0013	0.1769	0.0052	0.0024	0.0537	7e-04	0.1146	0.1545	0.0193	7e-04	0.1118	0.012	0.0018	0.0023	0.0022	3e-04	0.0406	0.0189	0.0309	0.0582	0.0134	0.1121	0.0013
11	rs2291119	47298201	0.67	2.52957510229016	0.55	3.66962870737758	0.189100593635947	1.44711945452054	0.0312	0.0195	0.0124	0.0013	0.1769	0.0052	0.0024	0.0537	8e-04	0.1146	0.1546	0.0192	7e-04	0.1118	0.012	0.0018	0.0023	0.0022	3e-04	0.0406	0.0189	0.0309	0.0582	0.0134	0.1121	0.0013
11	rs326214	47298360	0.67	2.52957510229016	0.55	3.66962870737758	0.189176090108674	1.44489876186942	0.0312	0.0195	0.0124	0.0013	0.1769	0.0052	0.0024	0.0537	8e-04	0.1146	0.1546	0.0192	7e-04	0.1118	0.012	0.0018	0.0023	0.0022	3e-04	0.0406	0.0189	0.0309	0.0582	0.0134	0.1121	0.0013
11	rs326217	47303275	0.67	2.52957510229016	0.55	3.66962870737758	0.18744403943167	1.42783504047481	0.0312	0.0195	0.0124	0.0013	0.1769	0.0052	0.0024	0.0537	8e-04	0.1146	0.1545	0.0192	7e-04	0.1118	0.012	0.0018	0.0023	0.0022	3e-04	0.0406	0.019	0.0309	0.0582	0.0134	0.1121	0.0013
11	rs1051006	47306585	0.67	2.52957510229016	0.55	3.66962870737758	0.183747347643978	1.40128195361797	0.0312	0.0195	0.0124	0.0013	0.1769	0.0052	0.0024	0.0537	8e-04	0.1146	0.1545	0.0192	7e-04	0.1117	0.012	0.0018	0.0023	0.0022	3e-04	0.0406	0.0189	0.0309	0.0582	0.0134	0.1121	0.0013
11	rs35233100	47306630	0.67	2.52957510229016	0.55	3.66962870737758	0.183710223161109	1.40179181856639	0.0312	0.0195	0.0124	0.0013	0.1769	0.0052	0.0024	0.0537	8e-04	0.1146	0.1545	0.0192	7e-04	0.1117	0.012	0.0018	0.0023	0.0022	3e-04	0.0406	0.0189	0.0309	0.0582	0.0134	0.1121	0.0013
11	rs10838687	47312892	0.67	2.52957510229016	0.55	3.66962870737758	0.181970241842006	1.36922244858744	0.0312	0.0194	0.0124	0.0013	0.1769	0.0052	0.0024	0.0537	8e-04	0.1146	0.1545	0.0192	7e-04	0.1117	0.012	0.0018	0.0023	0.0022	3e-04	0.0406	0.0189	0.0309	0.0582	0.0134	0.112	0.0013
11	rs74757308	47327571	0.67	2.52957510229016	0.55	3.66962870737758	0.185870578830573	1.40502167012709	0.0311	0.0194	0.0124	0.0013	0.1768	0.0053	0.0024	0.0538	8e-04	0.1147	0.1545	0.0192	7e-04	0.1118	0.0119	0.0018	0.0023	0.0022	3e-04	0.0406	0.0189	0.031	0.0583	0.0134	0.112	0.0013
11	rs11039176	47339169	0.67	2.52957510229016	0.55	3.66962870737758	0.187256323405898	1.40060218109637	0.0312	0.0194	0.0124	0.0013	0.1768	0.0053	0.0024	0.0538	8e-04	0.1147	0.1544	0.0192	7e-04	0.1118	0.012	0.0018	0.0023	0.0022	3e-04	0.0406	0.0189	0.031	0.0583	0.0134	0.112	0.0013
11	rs79187134	47346465	0.67	2.52957510229016	0.55	3.66962870737758	0.186693822817562	1.37074630017827	0.0312	0.0194	0.0124	0.0013	0.1768	0.0053	0.0024	0.0538	8e-04	0.1147	0.1544	0.0192	7e-04	0.1118	0.012	0.0018	0.0023	0.0022	3e-04	0.0406	0.0189	0.031	0.0583	0.0134	0.112	0.0013
11	rs11039182	47346723	0.67	2.52957510229016	0.55	3.66962870737758	0.186656357311318	1.3666833223423	0.0312	0.0194	0.0124	0.0013	0.1768	0.0053	0.0024	0.0538	8e-04	0.1147	0.1544	0.0192	7e-04	0.1118	0.012	0.0018	0.0023	0.0022	3e-04	0.0406	0.0189	0.031	0.0583	0.0134	0.112	0.0013
11	rs11039185	47349699	0.67	2.52957510229016	0.55	3.66962870737758	0.170981794108696	1.28669260703525	0.0312	0.0194	0.0124	0.0013	0.1766	0.0053	0.0024	0.0538	8e-04	0.1146	0.1542	0.0192	8e-04	0.1118	0.012	0.0018	0.0023	0.0022	3e-04	0.0406	0.0189	0.031	0.0583	0.0135	0.112	0.0013
11	rs4752983	47352138	0.67	2.52957510229016	0.55	3.66962870737758	0.173628873147503	1.33745586579902	0.0312	0.0194	0.0124	0.0013	0.1765	0.0053	0.0025	0.0539	8e-04	0.1146	0.154	0.0191	8e-04	0.1118	0.012	0.0018	0.0023	0.0022	3e-04	0.0405	0.0189	0.031	0.0584	0.0135	0.1119	0.0013
11	rs1052373	47354787	0.67	2.52957510229016	0.55	3.66962870737758	0.176154616527119	1.33239833201468	0.0312	0.0195	0.0124	0.0013	0.1765	0.0053	0.0025	0.0539	8e-04	0.1146	0.154	0.0191	8e-04	0.1118	0.0121	0.0018	0.0023	0.0022	3e-04	0.0405	0.0189	0.031	0.0584	0.0136	0.1119	0.0013
11	rs3729953	47358997	0.67	2.52957510229016	0.55	3.66962870737758	0.185534399379347	1.39652468547109	0.0313	0.0195	0.0125	0.0013	0.1762	0.0054	0.0025	0.0541	9e-04	0.1145	0.1537	0.0192	8e-04	0.1118	0.0121	0.0018	0.0023	0.0022	3e-04	0.0405	0.0189	0.031	0.0583	0.0136	0.1118	0.0013
11	rs2269434	47360412	0.67	2.52957510229016	0.55	3.66962870737758	0.188120710647369	1.41948588020879	0.0313	0.0195	0.0125	0.0013	0.1761	0.0054	0.0026	0.0542	9e-04	0.1146	0.1535	0.0192	8e-04	0.1118	0.0122	0.0018	0.0024	0.0021	3e-04	0.0405	0.0189	0.031	0.0583	0.0137	0.1117	0.0014
11	rs3729989	47370041	0.66	2.65507122617438	0.55	3.66962870737758	0.167407017318689	1.40859292371548	0.0315	0.0196	0.0124	0.0014	0.1753	0.0056	0.0028	0.0546	0.001	0.1151	0.1523	0.0196	7e-04	0.1121	0.0125	0.0019	0.0026	0.0019	4e-04	0.04	0.0189	0.0308	0.0584	0.014	0.1111	0.0014
11	rs2697920	47370607	0.66	2.65507122617438	0.55	3.66962870737758	0.173700743777337	1.51950023894348	0.0315	0.0197	0.0125	0.0014	0.1752	0.0056	0.0028	0.0546	0.001	0.1152	0.1522	0.0196	7e-04	0.1121	0.0125	0.0019	0.0026	0.0018	4e-04	0.0399	0.0189	0.0307	0.0586	0.014	0.1111	0.0014
11	rs3218719	47371578	0.66	2.65507122617438	0.55	3.66962870737758	0.147305102115665	1.39652468547109	0.0316	0.0197	0.0125	0.0013	0.1754	0.0055	0.0027	0.0548	0.001	0.1155	0.152	0.0197	7e-04	0.1118	0.0126	0.0019	0.0026	0.0018	3e-04	0.0398	0.0189	0.0304	0.0587	0.0142	0.1109	0.0014
11	rs3729986	47371598	0.66	2.65507122617438	0.55	3.66962870737758	0.155494132282849	1.37108497209777	0.0316	0.0197	0.0125	0.0013	0.1754	0.0055	0.0027	0.0549	9e-04	0.1155	0.152	0.0197	7e-04	0.1118	0.0126	0.0019	0.0024	0.0018	3e-04	0.0398	0.019	0.0304	0.0587	0.0142	0.1109	0.0014
11	rs3740689	47380593	0.65	2.78406131557278	0.55	3.66962870737758	0.139283361283212	1.37006899803762	0.0319	0.0198	0.0124	0.0012	0.1761	0.0054	0.0026	0.0554	9e-04	0.1157	0.1511	0.0203	7e-04	0.1114	0.0128	0.0019	0.0024	0.0018	3e-04	0.0398	0.0188	0.0298	0.059	0.0145	0.1106	0.0014
11	rs77908907	47383373	0.65	2.78406131557278	0.55	3.66962870737758	0.135031956698213	1.37531954211586	0.0319	0.0198	0.0124	0.0012	0.1761	0.0053	0.0026	0.0555	9e-04	0.1158	0.1512	0.0202	7e-04	0.1115	0.0127	0.0019	0.0023	0.0018	3e-04	0.0398	0.0188	0.0296	0.0589	0.0146	0.1105	0.0014
11	rs935914	47387599	0.65	2.78406131557278	0.55	3.66962870737758	0.141980689170931	1.46199514713256	0.0319	0.0198	0.0124	0.0012	0.176	0.0053	0.0025	0.0556	9e-04	0.1159	0.1512	0.0201	7e-04	0.1116	0.0127	0.0019	0.0023	0.0018	3e-04	0.0399	0.0188	0.0296	0.059	0.0147	0.1105	0.0014
11	rs55957907	47397005	0.65	2.78406131557278	0.55	3.66962870737758	0.144193053776195	1.50969097563989	0.0321	0.0199	0.0124	0.0011	0.1761	0.0053	0.0025	0.0557	9e-04	0.1159	0.1511	0.0202	7e-04	0.1117	0.0126	0.0018	0.0022	0.0018	3e-04	0.0399	0.0187	0.0294	0.059	0.0147	0.1105	0.0014
11	rs12422023	47410090	0.65	2.78406131557278	0.55	3.66962870737758	0.148679065039278	1.48821481059147	0.0322	0.02	0.0124	0.0011	0.1762	0.0053	0.0025	0.0558	9e-04	0.1159	0.151	0.0202	7e-04	0.1118	0.0125	0.0018	0.0022	0.0018	3e-04	0.04	0.0186	0.0293	0.059	0.0147	0.1104	0.0014
11	rs11824864	47411736	0.65	2.78406131557278	0.55	3.66962870737758	0.154083152554614	1.53431907301794	0.0323	0.02	0.0124	0.0011	0.1762	0.0052	0.0025	0.0558	9e-04	0.1159	0.151	0.0203	7e-04	0.1119	0.0125	0.0018	0.0022	0.0018	3e-04	0.04	0.0186	0.0293	0.0591	0.0147	0.1104	0.0014
11	rs118097789	47411911	0.65	2.78406131557278	0.55	3.66962870737758	0.153413925127786	1.495425346561	0.0323	0.02	0.0124	0.0011	0.1762	0.0052	0.0025	0.0558	9e-04	0.1159	0.151	0.0203	7e-04	0.1119	0.0125	0.0018	0.0022	0.0018	3e-04	0.04	0.0186	0.0292	0.059	0.0147	0.1104	0.0014
11	rs78529890	47414869	0.65	2.78406131557278	0.55	3.66962870737758	0.159978077324727	1.54933310307472	0.0323	0.02	0.0124	0.001	0.1762	0.0052	0.0024	0.0559	9e-04	0.1159	0.1508	0.0203	7e-04	0.1119	0.0125	0.0018	0.0021	0.0018	3e-04	0.0401	0.0186	0.0292	0.059	0.0147	0.1104	0.0014
11	rs61897432	47431703	0.65	2.78406131557278	0.55	3.66962870737758	0.159635757487602	1.55278782987293	0.0324	0.02	0.0125	0.001	0.1762	0.0051	0.0024	0.0561	9e-04	0.1161	0.1506	0.0205	7e-04	0.112	0.0124	0.0017	0.0021	0.0018	3e-04	0.0401	0.0185	0.0292	0.059	0.0147	0.1104	0.0014
11	rs2293579	47440758	0.65	2.78406131557278	0.55	3.66962870737758	0.153113334178489	1.59607205542931	0.0325	0.0201	0.0126	0.001	0.1762	0.0052	0.0024	0.0562	9e-04	0.1161	0.1503	0.0206	7e-04	0.112	0.0124	0.0017	0.0021	0.0018	3e-04	0.04	0.0185	0.0292	0.059	0.0143	0.1104	0.0014
11	rs11600581	47448497	0.65	2.78406131557278	0.55	3.66962870737758	0.128532246543876	1.63448643291858	0.0326	0.0198	0.0126	0.001	0.1761	0.0051	0.0022	0.0562	9e-04	0.1161	0.1501	0.0207	8e-04	0.112	0.0125	0.0017	0.003	0.0018	4e-04	0.0401	0.0185	0.0291	0.0588	0.0145	0.1101	0.0015
11	rs111228939	47456067	0.65	2.78406131557278	0.55	3.66962870737758	0.126527705654694	1.6122203584045	0.0326	0.0198	0.0126	0.001	0.1761	0.0051	0.0022	0.0562	9e-04	0.1162	0.15	0.0207	8e-04	0.1121	0.0125	0.0017	0.003	0.0018	4e-04	0.0401	0.0185	0.0291	0.0588	0.0145	0.1101	0.0015
11	rs34625105	47464284	0.65	2.78406131557278	0.55	3.66962870737758	0.125132928273012	1.63257111844521	0.0326	0.0198	0.0126	9e-04	0.176	0.0049	0.0026	0.0562	0.001	0.1163	0.1498	0.0208	8e-04	0.1121	0.0124	0.0018	0.0029	0.0018	4e-04	0.0401	0.0185	0.0291	0.0587	0.0145	0.1101	0.0015
11	rs78647153	47469203	0.65	2.78406131557278	0.55	3.66962870737758	0.125962728864156	1.60718219369098	0.0326	0.0198	0.0126	9e-04	0.176	0.0049	0.0026	0.0562	0.001	0.1164	0.1498	0.0208	8e-04	0.1121	0.0124	0.0018	0.0028	0.0018	4e-04	0.0401	0.0185	0.029	0.0587	0.0146	0.1101	0.0015
11	rs34312154	47470345	0.65	2.78406131557278	0.55	3.66962870737758	0.128833070317056	1.63326755696732	0.0326	0.0198	0.0125	9e-04	0.176	0.0049	0.0027	0.0562	0.001	0.1164	0.1498	0.0208	8e-04	0.1121	0.0124	0.0018	0.0028	0.0018	4e-04	0.0401	0.0185	0.029	0.0586	0.0145	0.11	0.0015
11	rs12361415	47474146	0.65	2.78406131557278	0.55	3.66962870737758	0.131376808941707	1.61656553765457	0.0326	0.0198	0.0125	8e-04	0.1759	0.0049	0.0027	0.0562	0.001	0.1165	0.1497	0.0209	8e-04	0.1121	0.0124	0.0018	0.0028	0.0018	4e-04	0.0401	0.0185	0.029	0.0586	0.0145	0.11	0.0015
11	rs80202445	47483164	0.65	2.78406131557278	0.55	3.66962870737758	0.137272846004269	1.73331161854127	0.0328	0.02	0.0125	0.001	0.1759	0.0048	0.0031	0.0563	0.001	0.1167	0.1494	0.0209	8e-04	0.1121	0.0124	0.0017	0.0029	0.0018	4e-04	0.0399	0.0179	0.029	0.0585	0.0146	0.1099	0.0016
11	rs2242081	47500267	0.65	2.78406131557278	0.55	3.66962870737758	0.149204472634502	1.75300304439371	0.0328	0.02	0.0125	0.0012	0.1758	0.0048	0.0033	0.0563	0.001	0.1168	0.1493	0.021	9e-04	0.112	0.0124	0.0017	0.0029	0.0019	4e-04	0.0398	0.0176	0.029	0.0584	0.0145	0.1099	0.0016
11	rs75818156	47503036	0.65	2.78406131557278	0.55	3.66962870737758	0.151615605071753	1.71944187742062	0.0329	0.02	0.0125	0.0011	0.1758	0.0048	0.0033	0.0563	0.001	0.1168	0.1493	0.021	9e-04	0.1121	0.0124	0.0017	0.0029	0.0019	4e-04	0.0398	0.0176	0.029	0.0584	0.0145	0.1099	0.0016
11	rs10838721	47509017	0.65	2.78406131557278	0.55	3.66962870737758	0.162766747476195	1.75001206903428	0.0329	0.02	0.0125	0.0011	0.1758	0.0048	0.0034	0.0563	0.0011	0.1168	0.1493	0.021	9e-04	0.1121	0.0124	0.0017	0.0029	0.0019	4e-04	0.0398	0.0176	0.029	0.0584	0.0145	0.1098	0.0016
11	rs78520583	47509368	0.65	2.78406131557278	0.55	3.66962870737758	0.162559209707351	1.74385653723768	0.0329	0.02	0.0125	0.0011	0.1758	0.0048	0.0034	0.0563	0.0011	0.1169	0.1493	0.021	9e-04	0.1121	0.0124	0.0017	0.0029	0.0019	4e-04	0.0398	0.0176	0.029	0.0584	0.0145	0.1098	0.0016
11	rs72907957	47519492	0.65	2.78406131557278	0.55	3.66962870737758	0.165199487644448	1.81120923539555	0.0329	0.02	0.0125	0.0011	0.1758	0.0048	0.0034	0.0563	0.0011	0.1169	0.1493	0.021	9e-04	0.1121	0.0124	0.0017	0.0029	0.0019	4e-04	0.0398	0.0176	0.0289	0.0584	0.0145	0.1098	0.0016
11	rs67132220	47521557	0.65	2.78406131557278	0.55	3.66962870737758	0.164920391039801	1.81280051258086	0.0329	0.02	0.0125	0.0012	0.1758	0.0048	0.0034	0.0563	0.0011	0.1168	0.1493	0.021	9e-04	0.112	0.0124	0.0018	0.0029	0.0019	4e-04	0.0399	0.0176	0.029	0.0584	0.0146	0.1097	0.0016
11	rs80188785	47522714	0.65	2.78406131557278	0.55	3.66962870737758	0.165164585478197	1.8135078113444	0.0329	0.02	0.0125	0.0012	0.1758	0.0048	0.0034	0.0563	0.0011	0.1168	0.1493	0.021	9e-04	0.112	0.0124	0.0018	0.0029	0.0019	4e-04	0.0399	0.0176	0.029	0.0584	0.0146	0.1097	0.0016
11	rs7124681	47529947	0.65	2.78406131557278	0.55	3.66962870737758	0.165129687623609	1.81669114604149	0.0329	0.02	0.0125	0.0012	0.1758	0.0048	0.0034	0.0563	0.0011	0.1168	0.1493	0.021	9e-04	0.112	0.0124	0.0018	0.0029	0.0019	4e-04	0.0399	0.0176	0.029	0.0584	0.0146	0.1097	0.0016
11	rs4752843	47531884	0.65	2.78406131557278	0.55	3.66962870737758	0.165025019929605	1.81509937846525	0.0329	0.02	0.0125	0.0012	0.1758	0.0048	0.0034	0.0563	0.0011	0.1168	0.1493	0.021	9e-04	0.112	0.0124	0.0018	0.0029	0.0019	4e-04	0.0399	0.0176	0.029	0.0584	0.0146	0.1097	0.0016
11	rs117784947	47538102	0.65	2.78406131557278	0.55	3.66962870737758	0.172373931299221	1.78630560900125	0.0329	0.02	0.0125	0.0012	0.1759	0.0048	0.0034	0.0564	0.001	0.1169	0.1498	0.0208	7e-04	0.112	0.0124	0.0017	0.003	0.0017	3e-04	0.0399	0.0176	0.029	0.0584	0.0146	0.1098	0.0015
11	rs76516661	47543321	0.65	2.78406131557278	0.55	3.66962870737758	0.170057348481748	1.84094598093105	0.0329	0.02	0.0125	0.0012	0.1759	0.0048	0.0034	0.0564	9e-04	0.1169	0.1498	0.0207	7e-04	0.112	0.0125	0.0017	0.003	0.0017	3e-04	0.0399	0.0176	0.029	0.0584	0.0146	0.1098	0.0014
11	rs117206250	47559802	0.65	2.78406131557278	0.55	3.66962870737758	0.172875273698264	1.86862014886445	0.0329	0.02	0.0125	0.0012	0.1758	0.0049	0.0034	0.0564	9e-04	0.1169	0.1498	0.0206	7e-04	0.112	0.0125	0.0019	0.003	0.0017	3e-04	0.04	0.0176	0.029	0.0584	0.0145	0.1098	0.0015
11	rs72907976	47566232	0.65	2.78406131557278	0.55	3.66962870737758	0.174060355856351	1.87394879504436	0.0329	0.02	0.0125	0.0012	0.1758	0.0049	0.0034	0.0564	0.001	0.1169	0.1498	0.0206	7e-04	0.112	0.0125	0.0019	0.003	0.0017	3e-04	0.04	0.0176	0.029	0.0584	0.0145	0.1098	0.0014
11	rs77173113	47570611	0.65	2.78406131557278	0.55	3.66962870737758	0.178153965573083	1.89172635976796	0.0329	0.02	0.0125	0.0012	0.1758	0.0049	0.0035	0.0564	0.001	0.1169	0.1497	0.0205	7e-04	0.112	0.0125	0.0019	0.003	0.0017	3e-04	0.04	0.0176	0.029	0.0584	0.0145	0.1098	0.0015
11	rs75352463	47599322	0.65	2.78406131557278	0.55	3.66962870737758	0.185982716348623	1.88567933776964	0.0329	0.02	0.0125	0.0013	0.1757	0.005	0.0035	0.0564	0.001	0.1168	0.1497	0.0205	8e-04	0.1119	0.0125	0.002	0.0031	0.0017	3e-04	0.0399	0.0176	0.0289	0.0584	0.0145	0.1097	0.0015
11	rs4147730	47605427	0.65	2.78406131557278	0.55	3.66962870737758	0.179542961116285	1.92039748152718	0.0329	0.02	0.0125	0.0013	0.1757	0.005	0.0035	0.0564	0.001	0.1168	0.1496	0.0205	8e-04	0.1118	0.0125	0.0021	0.0031	0.0017	4e-04	0.0399	0.0177	0.0289	0.0584	0.0145	0.1097	0.0015
11	rs118102336	47616810	0.65	2.78406131557278	0.55	3.66962870737758	0.175756313498101	1.92164541561545	0.0329	0.02	0.0125	0.0013	0.1756	0.005	0.0035	0.0564	0.001	0.1168	0.1496	0.0205	8e-04	0.1118	0.0126	0.0021	0.0031	0.0017	4e-04	0.0399	0.0177	0.0289	0.0584	0.0145	0.1097	0.0015
11	rs12363232	47623890	0.65	2.78406131557278	0.55	3.66962870737758	0.175756313498101	1.94287748574492	0.033	0.02	0.0125	0.0013	0.1756	0.005	0.0035	0.0564	0.001	0.1167	0.1496	0.0205	8e-04	0.1118	0.0126	0.0021	0.0031	0.0017	4e-04	0.0399	0.0177	0.0289	0.0584	0.0145	0.1097	0.0015
11	rs7123576	47625046	0.65	2.78406131557278	0.55	3.66962870737758	0.175250137669771	1.93734332622334	0.033	0.02	0.0125	0.0013	0.1756	0.005	0.0035	0.0564	0.001	0.1167	0.1496	0.0205	8e-04	0.1118	0.0126	0.0021	0.0031	0.0017	4e-04	0.0399	0.0177	0.0289	0.0584	0.0145	0.1097	0.0015
11	rs76833577	47626930	0.65	2.78406131557278	0.55	3.66962870737758	0.175250137669771	1.93734332622334	0.033	0.02	0.0125	0.0013	0.1756	0.005	0.0035	0.0564	0.001	0.1167	0.1496	0.0205	8e-04	0.1118	0.0126	0.0021	0.0031	0.0017	4e-04	0.0399	0.0177	0.0289	0.0584	0.0145	0.1097	0.0015
11	rs11601083	47634413	0.65	2.78406131557278	0.55	3.66962870737758	0.174925185618742	1.93466629299976	0.033	0.02	0.0125	0.0013	0.1756	0.005	0.0035	0.0564	0.001	0.1167	0.1495	0.0205	8e-04	0.1118	0.0126	0.0021	0.0031	0.0017	4e-04	0.0399	0.0177	0.0289	0.0584	0.0145	0.1097	0.0015
11	rs1064608	47640429	0.65	2.78406131557278	0.55	3.66962870737758	0.17248129061389	1.90133603108794	0.033	0.02	0.0125	0.0013	0.1757	0.005	0.0035	0.0564	0.001	0.1167	0.1495	0.0205	8e-04	0.1118	0.0126	0.0021	0.0031	0.0018	3e-04	0.0399	0.0177	0.0289	0.0584	0.0144	0.1096	0.0015
11	rs17788853	47649618	0.65	2.78406131557278	0.55	3.66962870737758	0.170554764489986	1.86968570655183	0.0329	0.02	0.0125	0.0013	0.1757	0.005	0.0035	0.0564	0.001	0.1169	0.1495	0.0204	8e-04	0.1118	0.0125	0.0021	0.0032	0.0018	3e-04	0.0399	0.0177	0.0289	0.0584	0.0144	0.1096	0.0015
11	rs3817334	47650993	0.65	2.78406131557278	0.55	3.66962870737758	0.171017407954431	1.84927753389461	0.0329	0.02	0.0126	0.0013	0.1757	0.005	0.0035	0.0564	0.001	0.1168	0.1495	0.0204	8e-04	0.1118	0.0125	0.0021	0.0032	0.0018	3e-04	0.04	0.0177	0.0289	0.0584	0.0144	0.1096	0.0015
11	rs7120548	47662932	0.65	2.78406131557278	0.55	3.66962870737758	0.166809648554312	1.85317924648866	0.0328	0.0199	0.0125	0.0013	0.1757	0.005	0.0036	0.0565	0.001	0.1169	0.1495	0.0204	8e-04	0.1118	0.0125	0.0021	0.0033	0.0018	3e-04	0.04	0.0177	0.0289	0.0585	0.0144	0.1095	0.0015
11	rs10838738	47663049	0.65	2.78406131557278	0.55	3.66962870737758	0.164780946214487	1.83084896634182	0.0328	0.0199	0.0125	0.0013	0.1757	0.005	0.0036	0.0565	0.001	0.1169	0.1495	0.0204	8e-04	0.1118	0.0125	0.0021	0.0033	0.0018	3e-04	0.04	0.0177	0.0289	0.0585	0.0144	0.1095	0.0015
11	rs61897973	47669074	0.65	2.78406131557278	0.55	3.66962870737758	0.167336673948479	1.8418320616035	0.0329	0.0198	0.0126	0.0013	0.1756	0.005	0.0035	0.0566	0.001	0.1173	0.1491	0.0204	8e-04	0.1118	0.0126	0.0022	0.0032	0.0017	3e-04	0.04	0.0178	0.0292	0.0587	0.0143	0.109	0.0015
11	rs12286721	47701528	0.65	2.78406131557278	0.55	3.66962870737758	0.174420399492678	1.90080198148213	0.033	0.0198	0.0126	0.0013	0.1759	0.005	0.0035	0.0565	0.001	0.1176	0.1489	0.0203	8e-04	0.1118	0.0126	0.0022	0.0032	0.0017	3e-04	0.04	0.0177	0.0292	0.0588	0.0143	0.1087	0.0015
11	rs79408863	47703311	0.65	2.78406131557278	0.55	3.66962870737758	0.177716630351929	1.88781327002938	0.0329	0.0198	0.0126	0.0013	0.1759	0.005	0.0035	0.0565	9e-04	0.1176	0.1489	0.0204	8e-04	0.1118	0.0126	0.0021	0.0032	0.0017	3e-04	0.0401	0.0177	0.0292	0.0588	0.0143	0.1087	0.0015
11	rs117293080	47704411	0.65	2.78406131557278	0.55	3.66962870737758	0.177716630351929	1.8872797551467	0.0329	0.0198	0.0126	0.0013	0.1759	0.005	0.0035	0.0565	9e-04	0.1176	0.1489	0.0203	8e-04	0.1118	0.0126	0.0021	0.0032	0.0017	3e-04	0.0401	0.0177	0.0292	0.0588	0.0143	0.1087	0.0015
11	rs76215382	47711820	0.65	2.78406131557278	0.55	3.66962870737758	0.176480889271538	1.8397055701111	0.0329	0.0198	0.0126	0.0013	0.1759	0.005	0.0035	0.0565	9e-04	0.1176	0.1489	0.0204	7e-04	0.1118	0.0127	0.0021	0.0032	0.0017	3e-04	0.0401	0.0177	0.0292	0.0588	0.0143	0.1087	0.0015
11	rs7941404	47712213	0.65	2.78406131557278	0.55	3.66962870737758	0.176589724543657	1.85122824412608	0.0329	0.0198	0.0126	0.0013	0.1759	0.005	0.0035	0.0565	9e-04	0.1176	0.1489	0.0204	7e-04	0.1118	0.0127	0.0021	0.0032	0.0017	3e-04	0.0401	0.0177	0.0292	0.0588	0.0143	0.1087	0.0015
11	rs35299915	47741383	0.65	2.78406131557278	0.55	3.66962870737758	0.164119525317458	1.81828311385327	0.033	0.0198	0.0127	0.0013	0.176	0.005	0.0035	0.0564	9e-04	0.118	0.1487	0.0204	7e-04	0.1118	0.0127	0.0022	0.0032	0.0015	3e-04	0.0401	0.0177	0.0291	0.0588	0.0143	0.1086	0.0014
11	rs34242224	47745589	0.64	2.91655721808298	0.55	3.66962870737758	0.167582951220631	1.85637242493218	0.033	0.0199	0.0127	0.0013	0.176	0.005	0.0035	0.0564	9e-04	0.118	0.1486	0.0204	7e-04	0.1119	0.0127	0.0022	0.0032	0.0015	3e-04	0.0401	0.0177	0.0291	0.0588	0.0143	0.1085	0.0014
11	rs11039358	47746962	0.64	2.91655721808298	0.55	3.66962870737758	0.168746819334357	1.85406616221198	0.033	0.0199	0.0127	0.0013	0.176	0.005	0.0035	0.0564	9e-04	0.118	0.1486	0.0204	7e-04	0.1119	0.0127	0.0022	0.0032	0.0015	3e-04	0.0401	0.0177	0.0291	0.0588	0.0143	0.1085	0.0014
11	rs17788930	47752775	0.64	2.91655721808298	0.55	3.66962870737758	0.174600583147968	1.89991194551205	0.033	0.0199	0.0127	0.0013	0.176	0.005	0.0035	0.0564	9e-04	0.1181	0.1486	0.0204	7e-04	0.1119	0.0127	0.0022	0.0032	0.0015	3e-04	0.0401	0.0177	0.0291	0.0588	0.0143	0.1085	0.0014
11	rs116996852	47763421	0.64	2.91655721808298	0.55	3.66962870737758	0.176009718637259	1.90952741800418	0.033	0.0199	0.0127	0.0013	0.176	0.0051	0.0035	0.0565	9e-04	0.1181	0.1486	0.0203	7e-04	0.1119	0.0127	0.0022	0.0032	0.0015	3e-04	0.0401	0.0177	0.0291	0.0588	0.0143	0.1085	0.0014
11	rs112054219	47788731	0.64	2.91655721808298	0.55	3.66962870737758	0.179909522242179	1.94644907002023	0.033	0.0199	0.0127	0.0013	0.1759	0.0051	0.0035	0.0566	9e-04	0.1181	0.1485	0.0203	7e-04	0.1119	0.0127	0.0022	0.0032	0.0015	3e-04	0.0401	0.0176	0.0291	0.0587	0.0144	0.1085	0.0014
11	rs80090905	47800628	0.64	2.91655721808298	0.55	3.66962870737758	0.178336372030789	1.93930680992466	0.033	0.0199	0.0126	0.0013	0.1759	0.0051	0.0035	0.0566	0.001	0.1181	0.1485	0.0203	7e-04	0.1119	0.0127	0.0023	0.0032	0.0015	3e-04	0.0401	0.0176	0.0291	0.0589	0.0144	0.1084	0.0015
11	rs117770498	47802071	0.64	2.91655721808298	0.55	3.66962870737758	0.177680213806834	1.93591551129043	0.033	0.0199	0.0126	0.0013	0.1759	0.0051	0.0035	0.0566	0.001	0.1181	0.1485	0.0203	7e-04	0.1119	0.0127	0.0023	0.0032	0.0015	3e-04	0.0401	0.0176	0.0291	0.0589	0.0144	0.1084	0.0015
11	rs60147425	47806206	0.64	2.91655721808298	0.55	3.66962870737758	0.177898777823357	1.94019939359579	0.033	0.0199	0.0126	0.0013	0.1759	0.0051	0.0035	0.0566	0.001	0.1181	0.1485	0.0203	7e-04	0.1119	0.0127	0.0023	0.0032	0.0015	3e-04	0.0401	0.0176	0.0291	0.0589	0.0144	0.1084	0.0015
11	rs2290850	47807774	0.64	2.91655721808298	0.55	3.66962870737758	0.18130639135285	1.92538989461182	0.033	0.0197	0.0126	0.0014	0.1758	0.0051	0.0035	0.0567	0.001	0.1181	0.1485	0.0203	7e-04	0.1119	0.0126	0.0023	0.0032	0.0015	3e-04	0.0402	0.0177	0.0291	0.0589	0.0143	0.1083	0.0015
11	rs116983862	47848495	0.64	2.91655721808298	0.55	3.66962870737758	0.192705742387174	1.97344363612642	0.0331	0.0198	0.0126	0.0014	0.1759	0.0051	0.0035	0.0569	0.001	0.1181	0.1482	0.0202	7e-04	0.1118	0.0126	0.0023	0.0032	0.0015	3e-04	0.0401	0.0177	0.0292	0.0588	0.0143	0.1082	0.0015
11	rs10838777	47860954	0.64	2.91655721808298	0.55	3.66962870737758	0.202693052469928	1.9915279927225	0.0331	0.0198	0.0126	0.0014	0.1759	0.0051	0.0035	0.0569	0.0011	0.1181	0.1482	0.0202	7e-04	0.1118	0.0126	0.0023	0.0032	0.0015	3e-04	0.0401	0.0177	0.0292	0.0588	0.0143	0.1082	0.0016
11	rs80276211	47864013	0.64	2.91655721808298	0.55	3.66962870737758	0.203007325712966	1.99134882922566	0.0331	0.0198	0.0126	0.0014	0.1759	0.0051	0.0035	0.0568	0.0011	0.1181	0.1482	0.0202	7e-04	0.1118	0.0126	0.0023	0.0032	0.0015	3e-04	0.0401	0.0177	0.0292	0.0588	0.0143	0.1082	0.0016
11	rs117667132	47884056	0.64	2.91655721808298	0.55	3.66962870737758	0.183116818523023	1.89012541272577	0.0331	0.0198	0.0126	0.0014	0.1759	0.0051	0.0035	0.0571	0.0011	0.1182	0.1481	0.0202	7e-04	0.1118	0.0126	0.0023	0.0032	0.0015	3e-04	0.0402	0.0177	0.0292	0.0587	0.0142	0.1081	0.0016
11	rs78796500	47885906	0.64	2.91655721808298	0.55	3.66962870737758	0.183153873936723	1.89724218821741	0.0331	0.0198	0.0126	0.0014	0.1759	0.0051	0.0035	0.0571	0.0011	0.1182	0.1481	0.0202	7e-04	0.1118	0.0126	0.0023	0.0032	0.0015	3e-04	0.0402	0.0177	0.0292	0.0587	0.0142	0.1081	0.0016
11	rs76163120	47895143	0.64	2.91655721808298	0.55	3.66962870737758	0.18130639135285	1.93966383656561	0.0331	0.0198	0.0126	0.0014	0.1759	0.0052	0.0034	0.0576	0.001	0.1184	0.1479	0.0201	7e-04	0.1118	0.0125	0.0023	0.0032	0.0015	3e-04	0.0402	0.0177	0.0291	0.0586	0.0142	0.1082	0.0016
11	rs1872167	47901269	0.64	2.91655721808298	0.55	3.66962870737758	0.187857394544515	1.94859245576117	0.0331	0.0198	0.0126	0.0014	0.1759	0.0052	0.0034	0.0576	0.0011	0.1184	0.1478	0.0201	7e-04	0.1117	0.0125	0.0023	0.0032	0.0015	3e-04	0.0402	0.0176	0.0291	0.0586	0.0142	0.1082	0.0016
11	rs34814128	47921105	0.64	2.91655721808298	0.55	3.66962870737758	0.157353324909769	1.80537627368351	0.0332	0.0196	0.0125	0.0016	0.1757	0.0052	0.003	0.0606	9e-04	0.1191	0.146	0.0193	8e-04	0.1124	0.0122	0.0021	0.003	0.0013	3e-04	0.0408	0.0178	0.0285	0.0584	0.014	0.1083	0.0014
11	rs78102943	47925828	0.64	2.91655721808298	0.55	3.66962870737758	0.158441030196244	1.82412203874599	0.0332	0.0196	0.0125	0.0016	0.1757	0.0052	0.0029	0.0608	9e-04	0.1191	0.1459	0.0192	8e-04	0.1124	0.0122	0.0021	0.003	0.0012	3e-04	0.0408	0.0178	0.0285	0.0584	0.014	0.1084	0.0014
11	rs61914457	47929451	0.64	2.91655721808298	0.55	3.66962870737758	0.148974471477342	1.75229921823002	0.0332	0.0196	0.0125	0.0016	0.1757	0.0052	0.0029	0.0608	9e-04	0.1191	0.1459	0.0192	8e-04	0.1125	0.0122	0.0021	0.003	0.0012	3e-04	0.0408	0.0178	0.0285	0.0584	0.014	0.1084	0.0014
11	rs12270546	47965560	0.64	2.91655721808298	0.55	3.66962870737758	0.0952972476917756	1.66465362877913	0.0332	0.0197	0.0123	0.0017	0.1758	0.0044	0.0028	0.062	8e-04	0.1193	0.1458	0.0189	8e-04	0.1128	0.0121	0.0021	0.0031	0.0012	3e-04	0.0409	0.0178	0.0283	0.0584	0.014	0.1085	0.0012
11	rs35284765	47967292	0.64	2.91655721808298	0.55	3.66962870737758	0.095372238955494	1.66535211847497	0.0332	0.0197	0.0123	0.0017	0.1758	0.0044	0.0028	0.062	8e-04	0.1193	0.1458	0.0189	8e-04	0.1128	0.0121	0.002	0.0031	0.0012	3e-04	0.0409	0.0178	0.0282	0.0584	0.0139	0.1086	0.0012
11	rs77668124	47968458	0.64	2.91655721808298	0.55	3.66962870737758	0.0960237179644031	1.67006807503102	0.0332	0.0196	0.0123	0.0017	0.1759	0.0044	0.0028	0.0621	8e-04	0.1193	0.1458	0.0189	8e-04	0.1129	0.0121	0.002	0.0031	0.0012	3e-04	0.0409	0.0178	0.0282	0.0584	0.0139	0.1086	0.0012
11	rs61914662	47973089	0.64	2.91655721808298	0.55	3.66962870737758	0.0969051145929193	1.69700452734701	0.0332	0.0196	0.0123	0.0017	0.1759	0.0044	0.0028	0.0621	8e-04	0.1193	0.1457	0.0189	8e-04	0.1129	0.0121	0.002	0.0031	0.0012	4e-04	0.0409	0.0178	0.0281	0.0584	0.0139	0.1086	0.0012
11	rs117351200	47987630	0.64	2.91655721808298	0.55	3.66962870737758	0.0922055414352884	1.64929804672742	0.0332	0.0196	0.0123	0.0017	0.1759	0.0044	0.0028	0.0622	8e-04	0.1194	0.1457	0.0189	8e-04	0.1129	0.0121	0.002	0.0031	0.0012	4e-04	0.0409	0.0178	0.028	0.0584	0.0139	0.1086	0.0012
11	rs7111419	48011369	0.64	2.91655721808298	0.55	3.66962870737758	0.0896340217665912	1.67408694927945	0.0332	0.0196	0.0122	0.0017	0.1761	0.0044	0.0027	0.0623	8e-04	0.1195	0.1456	0.0188	8e-04	0.1129	0.012	0.002	0.0031	0.0011	3e-04	0.041	0.0178	0.0279	0.0585	0.0138	0.1088	0.0012
11	rs4752805	48018355	0.64	2.91655721808298	0.55	3.66962870737758	0.0983003948694785	1.69437802203842	0.0332	0.0197	0.0121	0.0018	0.1763	0.0045	0.0025	0.0631	7e-04	0.1195	0.1455	0.0185	8e-04	0.1123	0.0119	0.002	0.0031	0.0011	3e-04	0.041	0.0178	0.0278	0.0585	0.0137	0.1092	0.0011
11	rs74679637	48018395	0.64	2.91655721808298	0.55	3.66962870737758	0.0985554268733581	1.68947683569331	0.0332	0.0197	0.0121	0.0018	0.1763	0.0045	0.0025	0.0631	7e-04	0.1195	0.1456	0.0185	7e-04	0.1123	0.0119	0.002	0.0031	0.0011	3e-04	0.041	0.0178	0.0278	0.0585	0.0137	0.1092	0.0011
11	rs34909049	48022512	0.64	2.91655721808298	0.54	3.83819298409876	0.102718541023586	1.71067208683709	0.0332	0.0197	0.012	0.0018	0.1764	0.0045	0.0025	0.0632	7e-04	0.1195	0.1455	0.0185	7e-04	0.1124	0.0119	0.002	0.0031	0.0011	3e-04	0.041	0.0178	0.0278	0.0585	0.0137	0.1093	0.0011
11	rs117916244	48024213	0.64	2.91655721808298	0.54	3.83819298409876	0.106479890880361	1.6905269116319	0.0334	0.0197	0.012	0.0018	0.1762	0.0045	0.0025	0.0632	7e-04	0.1195	0.1454	0.0184	7e-04	0.1121	0.0118	0.002	0.0031	0.0011	3e-04	0.041	0.0179	0.0278	0.0585	0.0137	0.1094	0.0011
11	rs79680178	48025674	0.64	2.91655721808298	0.54	3.83819298409876	0.105678227782107	1.69823043704985	0.0334	0.0197	0.012	0.0018	0.1761	0.0045	0.0025	0.0632	7e-04	0.1195	0.1454	0.0184	7e-04	0.1121	0.0118	0.002	0.0031	0.0011	3e-04	0.041	0.0179	0.0279	0.0585	0.0137	0.1095	0.0011
11	rs75930754	48037062	0.63	3.05257013025979	0.54	3.83819298409876	0.0996310849144816	1.66151097090261	0.0334	0.0198	0.0119	0.0019	0.1761	0.0045	0.0025	0.0635	7e-04	0.1194	0.1452	0.0183	7e-04	0.1122	0.0118	0.002	0.0031	0.0011	3e-04	0.041	0.0179	0.0278	0.0587	0.0136	0.1094	0.0011
11	rs34972471	48050391	0.63	3.05257013025979	0.54	3.83819298409876	0.105465086008168	1.74262581282733	0.0335	0.0199	0.0119	0.002	0.1759	0.0046	0.0025	0.064	7e-04	0.1191	0.1451	0.0181	7e-04	0.1123	0.0117	0.0021	0.0032	0.001	3e-04	0.0411	0.0179	0.0277	0.059	0.0135	0.1092	0.0011
11	rs117784795	48052066	0.63	3.05257013025979	0.54	3.83819298409876	0.107231504474097	1.68475270016111	0.0334	0.0199	0.0119	0.002	0.1759	0.0046	0.0025	0.064	7e-04	0.1192	0.1452	0.0181	7e-04	0.1122	0.0116	0.0021	0.0032	0.001	3e-04	0.0411	0.0181	0.0277	0.059	0.0135	0.1089	0.0011
11	rs117067033	48052648	0.63	3.05257013025979	0.54	3.83819298409876	0.107878355497541	1.65278606596486	0.0334	0.0199	0.0119	0.002	0.176	0.0047	0.0026	0.0641	7e-04	0.1192	0.1453	0.018	7e-04	0.1121	0.0116	0.0021	0.0032	0.001	3e-04	0.0411	0.0182	0.0277	0.059	0.0135	0.1088	0.0011
11	rs76851267	48055147	0.63	3.05257013025979	0.54	3.83819298409876	0.111258874723282	1.69017687550329	0.0334	0.0199	0.0119	0.0021	0.176	0.0047	0.0026	0.0643	6e-04	0.1192	0.1451	0.018	7e-04	0.1122	0.0116	0.0021	0.0033	0.001	3e-04	0.0411	0.0182	0.0277	0.0592	0.0134	0.1086	0.0011
11	rs80170705	48057374	0.63	3.05257013025979	0.54	3.83819298409876	0.112917787294407	1.67461125705047	0.0334	0.0199	0.0118	0.0021	0.1761	0.0047	0.0026	0.0644	6e-04	0.1191	0.145	0.018	7e-04	0.1122	0.0116	0.0021	0.0033	0.001	3e-04	0.0411	0.0182	0.0276	0.0592	0.0134	0.1086	0.0011
11	rs35147384	48059568	0.63	3.05257013025979	0.54	3.83819298409876	0.114900403968355	1.71067208683709	0.0334	0.0199	0.0118	0.0022	0.1761	0.0047	0.0026	0.0645	6e-04	0.119	0.1449	0.0179	7e-04	0.1122	0.0115	0.0021	0.0033	0.001	3e-04	0.041	0.0182	0.0276	0.0592	0.0134	0.1085	0.0011
11	rs77082299	48078797	0.63	3.05257013025979	0.54	3.83819298409876	0.119446226119604	1.78983500345701	0.0335	0.0199	0.0118	0.0022	0.1762	0.0047	0.0026	0.0647	6e-04	0.119	0.1449	0.0179	7e-04	0.1123	0.0115	0.0021	0.0034	0.001	3e-04	0.041	0.0182	0.0276	0.0593	0.0133	0.1084	0.0011
11	rs72899741	48078846	0.63	3.05257013025979	0.54	3.83819298409876	0.119331262109386	1.79230617912368	0.0335	0.0199	0.0118	0.0022	0.1762	0.0047	0.0026	0.0647	6e-04	0.119	0.1449	0.0179	7e-04	0.1123	0.0115	0.0021	0.0034	0.001	3e-04	0.041	0.0182	0.0276	0.0593	0.0133	0.1084	0.0011
11	rs117424611	48080350	0.63	3.05257013025979	0.54	3.83819298409876	0.11898677620333	1.76338927265616	0.0335	0.0199	0.0118	0.0022	0.1762	0.0047	0.0026	0.0647	6e-04	0.119	0.1449	0.0179	7e-04	0.1123	0.0115	0.0021	0.0034	0.001	3e-04	0.041	0.0182	0.0276	0.0593	0.0133	0.1084	0.0011
11	rs73464873	48081297	0.63	3.05257013025979	0.54	3.83819298409876	0.120310614468174	1.74192259900771	0.0335	0.0199	0.0118	0.0022	0.1761	0.0047	0.0026	0.0647	6e-04	0.119	0.1449	0.0179	7e-04	0.1123	0.0115	0.0021	0.0034	0.001	3e-04	0.041	0.0182	0.0276	0.0592	0.0133	0.1085	0.0011
11	rs11601310	48085189	0.63	3.05257013025979	0.54	3.83819298409876	0.123982684686708	1.82713101569066	0.0335	0.0199	0.0118	0.0022	0.1761	0.0048	0.0026	0.0647	6e-04	0.1189	0.1448	0.0179	7e-04	0.1123	0.0115	0.0021	0.0034	0.001	3e-04	0.0411	0.0182	0.0276	0.0593	0.0133	0.1085	0.0011
11	rs78030441	48091632	0.63	3.05257013025979	0.54	3.83819298409876	0.121527160349917	1.85495313817676	0.0336	0.0199	0.0118	0.0024	0.1759	0.0048	0.0026	0.0646	6e-04	0.1188	0.1444	0.018	7e-04	0.1124	0.0115	0.0022	0.0034	0.001	3e-04	0.0412	0.0182	0.0275	0.0593	0.0132	0.1086	0.0011
11	rs72901575	48099242	0.63	3.05257013025979	0.54	3.83819298409876	0.126974824251417	1.8750147812955	0.0336	0.02	0.0118	0.0024	0.1758	0.0048	0.0026	0.0646	6e-04	0.1188	0.1442	0.0181	7e-04	0.1125	0.0115	0.0022	0.0034	0.0011	3e-04	0.0412	0.0183	0.0275	0.0593	0.0132	0.1086	0.0011
11	rs57382627	48099952	0.63	3.05257013025979	0.53	4.01099737560405	0.12721367880066	1.86968570655183	0.0336	0.02	0.0118	0.0024	0.1758	0.0048	0.0026	0.0646	6e-04	0.1188	0.1442	0.0181	7e-04	0.1125	0.0115	0.0022	0.0034	0.0011	3e-04	0.0412	0.0183	0.0275	0.0593	0.0132	0.1086	0.0011
11	rs7396592	48100837	0.63	3.05257013025979	0.53	4.01099737560405	0.127961854250459	1.86560153542709	0.0336	0.02	0.0118	0.0024	0.1758	0.0048	0.0026	0.0646	6e-04	0.1188	0.1442	0.0181	7e-04	0.1125	0.0115	0.0022	0.0034	0.0011	3e-04	0.0412	0.0183	0.0275	0.0593	0.0132	0.1086	0.0011
11	rs3942852	48115089	0.62	3.19211063979685	0.53	4.01099737560405	0.131468213007479	2.06768842532799	0.0337	0.0202	0.0118	0.0028	0.1766	0.0049	0.0027	0.0643	6e-04	0.1169	0.1437	0.018	0.0013	0.1128	0.0115	0.0024	0.0037	0.0012	3e-04	0.0412	0.0182	0.027	0.0594	0.0131	0.1084	0.0011
11	rs4752896	48129949	0.62	3.19211063979685	0.53	4.01099737560405	0.132966580690285	2.0311766562105	0.0337	0.0202	0.0118	0.0029	0.1767	0.0049	0.0027	0.0642	6e-04	0.1167	0.1436	0.0181	0.0014	0.1128	0.0115	0.0025	0.0037	0.0012	3e-04	0.0413	0.0182	0.027	0.0594	0.0131	0.1084	0.0011
11	rs11039520	48130794	0.62	3.19211063979685	0.53	4.01099737560405	0.133581103887862	2.03333254838105	0.0337	0.0203	0.0118	0.0029	0.1767	0.0049	0.0027	0.0642	6e-04	0.1167	0.1436	0.0181	0.0014	0.1128	0.0115	0.0025	0.0037	0.0012	3e-04	0.0413	0.0182	0.027	0.0594	0.0131	0.1084	0.0011
11	rs61915913	48140867	0.62	3.19211063979685	0.53	4.01099737560405	0.131498689558699	1.89012541272577	0.0337	0.0203	0.0118	0.0029	0.1768	0.0049	0.0027	0.0642	6e-04	0.1166	0.1435	0.018	0.0014	0.1128	0.0115	0.0025	0.0038	0.0012	3e-04	0.0413	0.0182	0.0269	0.0594	0.0131	0.1083	0.0011
11	rs2270993	48145166	0.62	3.19211063979685	0.53	4.01099737560405	0.137961983748826	1.95198681602342	0.0338	0.0203	0.0118	0.0029	0.1768	0.0049	0.0027	0.0642	6e-04	0.1165	0.1435	0.018	0.0015	0.1128	0.0115	0.0025	0.0038	0.0012	3e-04	0.0413	0.0182	0.0269	0.0594	0.0131	0.1082	0.0011
11	Affx-5272509	48145375	0.62	3.19211063979685	0.53	4.01099737560405	0.138590269588565	1.96485703579256	0.0338	0.0203	0.0118	0.003	0.1768	0.0049	0.0027	0.0642	6e-04	0.1166	0.1436	0.018	0.0015	0.1127	0.0115	0.0025	0.0038	0.0012	3e-04	0.0413	0.0182	0.0269	0.0594	0.0131	0.1082	0.0011
11	rs1503185	48146622	0.62	3.19211063979685	0.53	4.01099737560405	0.136679347590475	1.96324762162102	0.0338	0.0203	0.0119	0.003	0.1768	0.0049	0.0027	0.0642	6e-04	0.1166	0.1436	0.018	0.0015	0.1127	0.0115	0.0025	0.0038	0.0012	3e-04	0.0413	0.0182	0.0268	0.0594	0.0132	0.1082	0.0011
11	rs1566732	48151494	0.62	3.19211063979685	0.53	4.01099737560405	0.1380561175095	1.95377364889864	0.0338	0.0203	0.0118	0.003	0.1768	0.0049	0.0027	0.0644	6e-04	0.1165	0.1436	0.018	0.0015	0.1126	0.0115	0.0026	0.0038	0.0012	3e-04	0.0413	0.0182	0.0268	0.0593	0.0132	0.108	0.0011
11	rs2047812	48162042	0.62	3.19211063979685	0.53	4.01099737560405	0.156811125725491	2.07705517579563	0.0338	0.0202	0.0117	0.0031	0.1767	0.0049	0.0028	0.0656	6e-04	0.1164	0.1434	0.0178	0.0016	0.1124	0.0112	0.0026	0.0039	0.0013	3e-04	0.0412	0.0181	0.0264	0.0597	0.0128	0.1086	0.0011
11	rs4752904	48166267	0.62	3.19211063979685	0.53	4.01099737560405	0.163009070983206	2.09598595598755	0.0338	0.0201	0.0117	0.0031	0.1767	0.0049	0.0028	0.0657	6e-04	0.1164	0.1434	0.0178	0.0017	0.1124	0.0112	0.0026	0.0039	0.0013	3e-04	0.0412	0.0181	0.0264	0.0597	0.0127	0.1086	0.0011
11	rs79690725	48180921	0.62	3.19211063979685	0.53	4.01099737560405	0.201712727223594	2.1576212437967	0.0339	0.0202	0.0117	0.0032	0.1768	0.005	0.0029	0.0654	6e-04	0.1164	0.1428	0.0178	0.0021	0.1122	0.0111	0.0027	0.004	0.0013	3e-04	0.0413	0.0182	0.0262	0.0597	0.0128	0.1085	0.0012
11	rs35127500	48199847	0.62	3.19211063979685	0.53	4.01099737560405	0.217394193308704	2.13753239165019	0.0339	0.0202	0.0117	0.0032	0.1768	0.005	0.003	0.0653	6e-04	0.1165	0.1426	0.0178	0.0022	0.1122	0.011	0.0028	0.0041	0.0013	3e-04	0.0413	0.0182	0.026	0.0597	0.0128	0.1084	0.0012
11	rs11039565	48203313	0.62	3.19211063979685	0.53	4.01099737560405	0.224358869777374	2.16233028560429	0.0339	0.0202	0.0117	0.0032	0.1768	0.005	0.003	0.0653	6e-04	0.1165	0.1426	0.0178	0.0023	0.1122	0.011	0.0028	0.0041	0.0013	3e-04	0.0413	0.0182	0.026	0.0597	0.0128	0.1084	0.0012
11	rs7948398	48205378	0.61	3.33518876472727	0.53	4.01099737560405	0.251622968017068	2.19950581415604	0.0339	0.0202	0.0116	0.0033	0.1767	0.005	0.003	0.0653	6e-04	0.1166	0.1424	0.0178	0.0025	0.1121	0.0109	0.0029	0.0042	0.0013	3e-04	0.0413	0.0182	0.0259	0.0597	0.0128	0.1084	0.0012
11	rs10769322	48213446	0.61	3.33518876472727	0.53	4.01099737560405	0.25647631499055	2.2004135576152	0.0339	0.0202	0.0116	0.0033	0.1766	0.005	0.003	0.0653	6e-04	0.1166	0.1423	0.0178	0.0025	0.1122	0.0109	0.0029	0.0042	0.0013	4e-04	0.0413	0.0182	0.0259	0.0597	0.0128	0.1083	0.0013
11	rs78089241	48214064	0.61	3.33518876472727	0.53	4.01099737560405	0.255447998215426	2.17954774336406	0.0339	0.0202	0.0116	0.0033	0.1766	0.005	0.003	0.0653	6e-04	0.1166	0.1423	0.0178	0.0025	0.1122	0.0109	0.0029	0.0042	0.0013	3e-04	0.0413	0.0182	0.0259	0.0597	0.0128	0.1083	0.0013
11	rs61916999	48221769	0.61	3.33518876472727	0.53	4.01099737560405	0.257776100551259	2.17827848321715	0.0339	0.0202	0.0116	0.0034	0.1766	0.005	0.003	0.0651	6e-04	0.1166	0.1422	0.0178	0.0025	0.1121	0.0109	0.0029	0.0042	0.0013	4e-04	0.0413	0.0182	0.0258	0.0597	0.0128	0.1087	0.0013
11	rs78886991	48230519	0.61	3.33518876472727	0.53	4.01099737560405	0.265102815882586	2.19968735897873	0.0339	0.0202	0.0116	0.0034	0.1765	0.005	0.003	0.065	6e-04	0.1166	0.1421	0.0178	0.0025	0.1121	0.0109	0.0029	0.0042	0.0013	4e-04	0.0413	0.0181	0.0258	0.0597	0.0128	0.1089	0.0013
11	rs67356160	48231182	0.61	3.33518876472727	0.53	4.01099737560405	0.265878137716825	2.18879810172049	0.0339	0.0202	0.0116	0.0034	0.1765	0.0051	0.003	0.065	6e-04	0.1166	0.1421	0.0178	0.0025	0.112	0.0109	0.0029	0.0042	0.0013	4e-04	0.0413	0.0181	0.0258	0.0597	0.0127	0.109	0.0013
11	rs11606506	48238549	0.61	3.33518876472727	0.53	4.01099737560405	0.29557013782868	2.11132752348784	0.0338	0.0203	0.0116	0.0036	0.1763	0.0051	0.003	0.0647	6e-04	0.1167	0.1417	0.0178	0.0026	0.1118	0.0108	0.003	0.0042	0.0013	4e-04	0.0413	0.0181	0.0257	0.0598	0.0127	0.1098	0.0013
11	rs12292056	48239071	0.61	3.33518876472727	0.53	4.01099737560405	0.29615020843595	2.09634676358551	0.0338	0.0203	0.0116	0.0036	0.1763	0.0051	0.003	0.0647	6e-04	0.1167	0.1417	0.0178	0.0026	0.1118	0.0108	0.003	0.0042	0.0013	4e-04	0.0413	0.0181	0.0257	0.0598	0.0127	0.1098	0.0013
11	rs76315297	48240475	0.61	3.33518876472727	0.53	4.01099737560405	0.298768011510664	2.15092222861139	0.0338	0.0203	0.0116	0.0036	0.1763	0.0051	0.003	0.0648	6e-04	0.1167	0.1417	0.0178	0.0026	0.1118	0.0108	0.003	0.0042	0.0013	4e-04	0.0413	0.0181	0.0257	0.0598	0.0127	0.1098	0.0013
11	rs117724975	48242078	0.61	3.33518876472727	0.53	4.01099737560405	0.298622256792763	2.18190519529069	0.0338	0.0203	0.0115	0.0036	0.1763	0.0051	0.003	0.0648	6e-04	0.1167	0.1417	0.0178	0.0026	0.1118	0.0108	0.003	0.0042	0.0013	4e-04	0.0413	0.0181	0.0256	0.0598	0.0127	0.1098	0.0013
11	rs117247225	48244252	0.61	3.33518876472727	0.53	4.01099737560405	0.303795155699017	2.1955123179795	0.0339	0.0203	0.0115	0.0036	0.1763	0.0051	0.003	0.0648	6e-04	0.1167	0.1417	0.0178	0.0026	0.1118	0.0107	0.003	0.0043	0.0013	4e-04	0.0413	0.0181	0.0256	0.0598	0.0127	0.1098	0.0013
11	rs77570136	48259200	0.61	3.33518876472727	0.53	4.01099737560405	0.310501004213114	2.12451499839705	0.0339	0.0204	0.0114	0.0036	0.1762	0.0051	0.003	0.0648	6e-04	0.1167	0.1416	0.0178	0.0026	0.1117	0.0107	0.003	0.0043	0.0013	4e-04	0.0413	0.0182	0.0255	0.0598	0.0127	0.1098	0.0013
11	rs78501780	48262873	0.61	3.33518876472727	0.53	4.01099737560405	0.311245355043571	2.13283046086496	0.0339	0.0204	0.0114	0.0036	0.1762	0.0052	0.003	0.0648	6e-04	0.1167	0.1416	0.0178	0.0026	0.1117	0.0106	0.003	0.0043	0.0013	4e-04	0.0414	0.0183	0.0255	0.0598	0.0127	0.1098	0.0013
11	rs117326349	48264890	0.61	3.33518876472727	0.53	4.01099737560405	0.310600196685133	2.15454297991759	0.0339	0.0204	0.0114	0.0036	0.1762	0.0052	0.003	0.0648	6e-04	0.1167	0.1416	0.0178	0.0026	0.1117	0.0106	0.003	0.0043	0.0013	4e-04	0.0413	0.0183	0.0255	0.0598	0.0127	0.1098	0.0013
11	rs13377246	48269151	0.61	3.33518876472727	0.53	4.01099737560405	0.309658542985658	2.18516990496512	0.0339	0.0204	0.0114	0.0036	0.1762	0.0052	0.003	0.0648	6e-04	0.1167	0.1416	0.0178	0.0026	0.1117	0.0106	0.003	0.0043	0.0013	4e-04	0.0413	0.0183	0.0255	0.0598	0.0127	0.1099	0.0013
11	rs117875848	48279064	0.61	3.33518876472727	0.53	4.01099737560405	0.269727151983533	2.18879810172049	0.0339	0.0204	0.0114	0.0036	0.1762	0.0052	0.003	0.0649	6e-04	0.1168	0.1417	0.0178	0.0023	0.1118	0.0106	0.003	0.0043	0.0013	4e-04	0.0414	0.0183	0.0255	0.0597	0.0127	0.11	0.0013
11	rs67245906	48285361	0.61	3.33518876472727	0.53	4.01099737560405	0.2259835353307	2.10320367139804	0.034	0.0204	0.0114	0.0036	0.1764	0.0052	0.0031	0.0649	6e-04	0.1169	0.1418	0.0179	7e-04	0.112	0.0106	0.0031	0.0044	0.0014	4e-04	0.0415	0.0183	0.0255	0.0594	0.0127	0.1106	0.0013
11	rs16905753	48285906	0.61	3.33518876472727	0.53	4.01099737560405	0.226568342138469	2.09382128353641	0.034	0.0204	0.0114	0.0036	0.1764	0.0052	0.0031	0.0649	6e-04	0.117	0.1418	0.0179	7e-04	0.112	0.0106	0.0031	0.0044	0.0014	4e-04	0.0415	0.0183	0.0255	0.0594	0.0127	0.1106	0.0013
11	rs10838852	48286256	0.61	3.33518876472727	0.53	4.01099737560405	0.228034041345297	2.09075517289001	0.034	0.0204	0.0114	0.0036	0.1764	0.0052	0.0031	0.0649	6e-04	0.117	0.1418	0.0179	7e-04	0.112	0.0106	0.0031	0.0044	0.0013	4e-04	0.0415	0.0183	0.0255	0.0594	0.0127	0.1106	0.0013
11	rs11039627	48293931	0.61	3.33518876472727	0.53	4.01099737560405	0.227698560679585	2.12072023198016	0.034	0.0204	0.0114	0.0036	0.1764	0.0052	0.0031	0.065	6e-04	0.1169	0.1418	0.0179	7e-04	0.112	0.0106	0.0031	0.0044	0.0014	4e-04	0.0415	0.0183	0.0255	0.0594	0.0127	0.1106	0.0013
11	rs4980427	48296486	0.61	3.33518876472727	0.53	4.01099737560405	0.230474491650118	2.11132752348784	0.034	0.0204	0.0114	0.0036	0.1763	0.0052	0.0031	0.065	6e-04	0.1169	0.1418	0.0179	7e-04	0.112	0.0106	0.0031	0.0044	0.0014	4e-04	0.0415	0.0183	0.0255	0.0594	0.0127	0.1106	0.0013
11	rs56134717	48326196	0.61	3.33518876472727	0.53	4.01099737560405	0.591806965713224	2.39243911032547	0.034	0.0204	0.0111	0.0036	0.1751	0.0074	0.003	0.065	6e-04	0.1169	0.1418	0.0176	7e-04	0.1118	0.0104	0.003	0.0048	0.0014	4e-04	0.0415	0.0183	0.0253	0.0594	0.0126	0.1106	0.0013
11	rs12292297	48329794	0.61	3.33518876472727	0.53	4.01099737560405	0.733843304033704	2.45860223339358	0.034	0.0204	0.0111	0.0036	0.1749	0.0078	0.003	0.065	6e-04	0.1169	0.1418	0.0176	7e-04	0.1118	0.0104	0.003	0.0049	0.0014	4e-04	0.0415	0.0183	0.0253	0.0594	0.0125	0.1106	0.0013
11	rs79756996	48331971	0.61	3.33518876472727	0.53	4.01099737560405	0.78595227916313	2.41153021244299	0.034	0.0205	0.0111	0.0037	0.1746	0.0078	0.0031	0.0649	6e-04	0.1168	0.1415	0.0176	7e-04	0.1116	0.0104	0.003	0.005	0.0016	4e-04	0.0415	0.0183	0.0253	0.0594	0.0124	0.1108	0.0014
11	rs1483121	48333360	0.61	3.33518876472727	0.53	4.01099737560405	0.822526849011496	2.56879598824421	0.0341	0.0206	0.0111	0.0037	0.1745	0.0078	0.003	0.0649	6e-04	0.1168	0.1414	0.0176	7e-04	0.1116	0.0104	0.003	0.005	0.0017	4e-04	0.0415	0.0183	0.0252	0.0594	0.0124	0.1108	0.0015
11	rs79122629	48335935	0.61	3.33518876472727	0.53	4.01099737560405	0.818497794668635	2.54863402886235	0.0341	0.0206	0.0111	0.0037	0.1745	0.0078	0.003	0.0649	6e-04	0.1168	0.1414	0.0176	7e-04	0.1116	0.0104	0.003	0.005	0.0017	4e-04	0.0415	0.0183	0.0252	0.0594	0.0124	0.1108	0.0015
11	rs117859718	48336566	0.61	3.33518876472727	0.53	4.01099737560405	0.813138949291831	2.53606548376748	0.0341	0.0206	0.0111	0.0037	0.1745	0.0078	0.003	0.0649	6e-04	0.1168	0.1414	0.0176	7e-04	0.1116	0.0104	0.003	0.005	0.0017	4e-04	0.0415	0.0183	0.0252	0.0594	0.0124	0.1108	0.0015
11	rs12794960	48346996	0.61	3.33518876472727	0.53	4.01099737560405	0.95500737973027	2.89549093075181	0.034	0.0207	0.0111	0.0038	0.1742	0.0079	0.0031	0.0651	6e-04	0.1169	0.1413	0.0177	7e-04	0.1113	0.0104	0.0031	0.0051	0.0018	4e-04	0.0416	0.0184	0.0251	0.059	0.0124	0.1109	0.0015
11	rs77498573	48350646	0.61	3.33518876472727	0.53	4.01099737560405	0.909237437331021	2.89155164705442	0.0339	0.0208	0.0111	0.0038	0.1738	0.008	0.0031	0.0653	6e-04	0.117	0.1411	0.0177	7e-04	0.1112	0.0104	0.0031	0.0051	0.002	4e-04	0.0416	0.0184	0.025	0.0591	0.0124	0.1111	0.0016
11	rs34995021	48350928	0.61	3.33518876472727	0.53	4.01099737560405	0.909980202813152	2.96066732191232	0.0339	0.0209	0.0111	0.0038	0.1738	0.008	0.0031	0.0653	6e-04	0.117	0.141	0.0177	7e-04	0.1111	0.0104	0.0031	0.0051	0.002	4e-04	0.0416	0.0184	0.025	0.0591	0.0124	0.1111	0.0016
11	rs77168900	48355880	0.61	3.33518876472727	0.53	4.01099737560405	0.910723222031791	2.99811576764656	0.0339	0.021	0.0112	0.0038	0.1735	0.008	0.0032	0.0654	6e-04	0.117	0.1408	0.0177	7e-04	0.111	0.0104	0.0031	0.0051	0.0021	4e-04	0.0415	0.0184	0.0252	0.0591	0.0123	0.1111	0.0017
11	rs12787698	48363082	0.61	3.33518876472727	0.53	4.01099737560405	0.930547046790547	2.99434981355587	0.0339	0.0211	0.0112	0.0038	0.1731	0.008	0.0032	0.0654	6e-04	0.117	0.1407	0.0177	7e-04	0.1109	0.0104	0.0031	0.0051	0.0022	4e-04	0.0415	0.0184	0.0253	0.0591	0.0124	0.111	0.0017
11	rs7941588	48367073	0.61	3.33518876472727	0.53	4.01099737560405	0.854259509162113	2.98851359215874	0.0339	0.0209	0.0113	0.0039	0.1732	0.008	0.0033	0.0656	6e-04	0.117	0.1406	0.0177	7e-04	0.111	0.0105	0.0031	0.0051	0.002	4e-04	0.0415	0.0183	0.0254	0.0592	0.0124	0.111	0.0014
11	rs12222378	48374488	0.6	3.48181398985522	0.53	4.01099737560405	0.860054696326126	2.95258215024549	0.0339	0.0208	0.0114	0.004	0.1732	0.008	0.0033	0.0657	6e-04	0.1171	0.1406	0.0177	7e-04	0.111	0.0105	0.0031	0.0051	0.0018	4e-04	0.0415	0.0183	0.0256	0.0593	0.0124	0.111	0.0013
11	rs1351696	48382471	0.6	3.48181398985522	0.53	4.01099737560405	0.857879551387503	2.92928025657579	0.0339	0.0207	0.0114	0.004	0.1732	0.008	0.0033	0.0657	6e-04	0.1171	0.1406	0.0177	7e-04	0.111	0.0105	0.0031	0.0052	0.0017	4e-04	0.0415	0.0183	0.0256	0.0594	0.0124	0.1111	0.0012
11	rs1994140	48387186	0.6	3.48181398985522	0.53	4.01099737560405	0.861506091326099	2.94262001243452	0.0339	0.0207	0.0114	0.004	0.1732	0.008	0.0033	0.0657	6e-04	0.1171	0.1406	0.0177	7e-04	0.111	0.0105	0.0031	0.0052	0.0017	4e-04	0.0415	0.0183	0.0256	0.0594	0.0124	0.1111	0.0011
11	rs635632	48399532	0.6	3.48181398985522	0.53	4.01099737560405	0.830848661129834	2.91069081602402	0.0339	0.0206	0.0114	0.004	0.173	0.008	0.0034	0.0655	6e-04	0.1171	0.1406	0.0177	7e-04	0.1114	0.0105	0.0032	0.0052	0.0016	4e-04	0.0414	0.0183	0.0256	0.0593	0.0124	0.1111	0.0011
11	rs12793628	48399830	0.6	3.48181398985522	0.53	4.01099737560405	0.891896629499654	2.96198373939693	0.0339	0.0206	0.0114	0.0042	0.173	0.008	0.0034	0.0655	6e-04	0.1171	0.1406	0.0176	7e-04	0.1114	0.0105	0.0032	0.0052	0.0016	4e-04	0.0414	0.0183	0.0256	0.0593	0.0124	0.1111	0.0011
11	rs35765737	48438526	0.6	3.48181398985522	0.53	4.01099737560405	0.884053451487675	2.87373846457632	0.0339	0.0206	0.0114	0.0042	0.1729	0.008	0.0034	0.0655	6e-04	0.1171	0.1406	0.0176	7e-04	0.1114	0.0105	0.0031	0.0052	0.0016	4e-04	0.0414	0.0183	0.0257	0.0594	0.0124	0.1111	0.0011
11	rs61917511	48442264	0.6	3.48181398985522	0.53	4.01099737560405	0.89312475830516	2.85575014419437	0.0339	0.0206	0.0114	0.0042	0.1729	0.008	0.0034	0.0655	6e-04	0.1171	0.1406	0.0176	7e-04	0.1114	0.0105	0.0031	0.0052	0.0016	4e-04	0.0414	0.0183	0.0257	0.0594	0.0124	0.1112	0.0011
11	rs117784390	48443933	0.6	3.48181398985522	0.53	4.01099737560405	0.892060338953526	2.83833591831693	0.0339	0.0206	0.0114	0.0042	0.1729	0.008	0.0034	0.0655	6e-04	0.1171	0.1406	0.0176	7e-04	0.1114	0.0105	0.0031	0.0052	0.0016	4e-04	0.0414	0.0183	0.0257	0.0594	0.0124	0.1112	0.0011
11	rs11039739	48451623	0.6	3.48181398985522	0.53	4.01099737560405	0.885277024912756	2.82355250966065	0.0338	0.0206	0.0114	0.0042	0.1728	0.008	0.0034	0.0656	6e-04	0.1172	0.1405	0.0176	7e-04	0.1114	0.0105	0.0031	0.0051	0.0016	4e-04	0.0414	0.0183	0.0256	0.0595	0.0124	0.1112	0.0011
11	rs112481451	48454923	0.6	3.48181398985522	0.53	4.01099737560405	0.891405576949154	2.8475096824217	0.0338	0.0207	0.0114	0.0041	0.1727	0.008	0.0034	0.0656	6e-04	0.1172	0.1405	0.0177	7e-04	0.1114	0.0105	0.0031	0.0051	0.0016	4e-04	0.0414	0.0183	0.0256	0.0596	0.0124	0.1112	0.0011
11	rs111690007	48461777	0.6	3.48181398985522	0.53	4.01099737560405	0.909319954296157	2.97722117035144	0.0337	0.0207	0.0115	0.0041	0.1723	0.0081	0.0035	0.0656	6e-04	0.1173	0.1401	0.0177	7e-04	0.1114	0.0106	0.003	0.0051	0.0015	4e-04	0.0412	0.0183	0.0253	0.0603	0.0124	0.1115	0.0011
11	rs11039758	48477847	0.6	3.48181398985522	0.53	4.01099737560405	0.924390105393912	3.00696776060932	0.0337	0.0207	0.0116	0.004	0.172	0.0082	0.0035	0.0656	7e-04	0.1173	0.1398	0.0178	7e-04	0.1113	0.0106	0.003	0.005	0.0015	4e-04	0.0411	0.0183	0.0253	0.0607	0.0125	0.1117	0.0011
11	rs12098919	48509021	0.6	3.48181398985522	0.53	4.01099737560405	0.950380033768804	2.9082507407894	0.0335	0.0206	0.0117	0.0039	0.1713	0.0084	0.0036	0.0656	8e-04	0.1172	0.1393	0.0178	8e-04	0.1111	0.0107	0.0029	0.0049	0.0014	5e-04	0.0409	0.0183	0.0253	0.0615	0.0126	0.1121	0.0012
11	rs7103557	48510654	0.6	3.48181398985522	0.53	4.01099737560405	0.951388843687698	2.91651036040048	0.0335	0.0206	0.0117	0.0039	0.1713	0.0084	0.0036	0.0656	8e-04	0.1172	0.1393	0.0178	8e-04	0.1111	0.0107	0.0029	0.0049	0.0014	5e-04	0.0409	0.0183	0.0253	0.0615	0.0126	0.1121	0.0012
11	rs7103992	48510777	0.6	3.48181398985522	0.53	4.01099737560405	0.941906787673498	2.93078299738243	0.0335	0.0206	0.0117	0.0039	0.1713	0.0084	0.0036	0.0657	8e-04	0.1172	0.1392	0.0178	8e-04	0.1111	0.0108	0.0029	0.005	0.0014	4e-04	0.0409	0.0184	0.0253	0.0616	0.0125	0.1121	0.0012
11	rs117119710	48513033	0.6	3.48181398985522	0.53	4.01099737560405	0.959897183789611	2.94449938093856	0.0335	0.0206	0.0117	0.004	0.1712	0.0084	0.0036	0.0657	8e-04	0.1172	0.1392	0.0178	8e-04	0.1111	0.0108	0.0029	0.005	0.0014	4e-04	0.0409	0.0184	0.0253	0.0616	0.0125	0.1121	0.0012
11	rs72902615	48515818	0.6	3.48181398985522	0.53	4.01099737560405	0.960319201283547	2.93547960364432	0.0335	0.0206	0.0117	0.004	0.1712	0.0084	0.0036	0.0657	8e-04	0.1172	0.1392	0.0179	8e-04	0.1111	0.0108	0.0029	0.005	0.0014	4e-04	0.0409	0.0184	0.0253	0.0616	0.0125	0.1121	0.0012
11	rs61916461	48516472	0.6	3.48181398985522	0.53	4.01099737560405	0.960065981600609	2.9337887309863	0.0335	0.0206	0.0117	0.004	0.1712	0.0084	0.0036	0.0657	8e-04	0.1172	0.1392	0.0179	8e-04	0.1111	0.0108	0.0029	0.005	0.0014	4e-04	0.041	0.0184	0.0253	0.0616	0.0125	0.1121	0.0012
11	rs7395662	48518893	0.6	3.48181398985522	0.53	4.01099737560405	0.962008036584659	2.93191010812675	0.0335	0.0205	0.0117	0.004	0.1712	0.0084	0.0036	0.0657	8e-04	0.1173	0.1392	0.0179	8e-04	0.1111	0.0108	0.0029	0.005	0.0014	4e-04	0.041	0.0184	0.0253	0.0615	0.0125	0.1121	0.0012
11	rs4881998	48525186	0.6	3.48181398985522	0.53	4.01099737560405	0.996468986996541	2.93735847547307	0.0335	0.0205	0.0117	0.004	0.1712	0.0084	0.0035	0.0657	8e-04	0.1172	0.1393	0.0179	8e-04	0.1111	0.0108	0.0028	0.0049	0.0014	4e-04	0.041	0.0184	0.0253	0.0616	0.0125	0.1121	0.0012
11	rs11039798	48540223	0.6	3.48181398985522	0.53	4.01099737560405	1.01513706490155	2.93284940316309	0.0335	0.0205	0.0118	0.004	0.171	0.0085	0.0036	0.0659	8e-04	0.1171	0.1391	0.0179	8e-04	0.1111	0.0108	0.0028	0.0049	0.0013	6e-04	0.0409	0.0184	0.0252	0.0617	0.0126	0.1123	0.0012
11	rs12365220	48555957	0.6	3.48181398985522	0.53	4.01099737560405	1.01574160987145	2.93454021684159	0.0335	0.0205	0.0118	0.004	0.171	0.0085	0.0036	0.0659	8e-04	0.1172	0.1391	0.0179	8e-04	0.1111	0.0108	0.0028	0.0049	0.0013	6e-04	0.0409	0.0184	0.0252	0.0617	0.0126	0.1123	0.0012
11	rs72902692	48562985	0.6	3.48181398985522	0.53	4.01099737560405	1.01574160987145	2.93454021684159	0.0335	0.0205	0.0118	0.004	0.171	0.0085	0.0036	0.0659	8e-04	0.1172	0.1391	0.0179	8e-04	0.1111	0.0108	0.0028	0.0049	0.0013	6e-04	0.0409	0.0184	0.0252	0.0617	0.0126	0.1123	0.0012
11	rs10838956	48581765	0.6	3.48181398985522	0.53	4.01099737560405	1.01617351732786	2.93416447129263	0.0335	0.0205	0.0118	0.004	0.171	0.0085	0.0036	0.0659	8e-04	0.1172	0.1391	0.0179	8e-04	0.1111	0.0108	0.0028	0.0049	0.0013	6e-04	0.0409	0.0184	0.0252	0.0617	0.0126	0.1123	0.0012
11	rs117416698	48591390	0.6	3.48181398985522	0.53	4.01099737560405	1.0172103998411	2.92665066251031	0.0335	0.0205	0.0118	0.004	0.171	0.0085	0.0036	0.0658	8e-04	0.1172	0.1391	0.0179	8e-04	0.1111	0.0108	0.0028	0.0049	0.0013	6e-04	0.0409	0.0184	0.0253	0.0617	0.0126	0.1123	0.0012
11	rs11039838	48592092	0.6	3.48181398985522	0.53	4.01099737560405	1.0172103998411	2.92665066251031	0.0335	0.0205	0.0118	0.004	0.171	0.0085	0.0036	0.0658	8e-04	0.1172	0.1391	0.0179	8e-04	0.1111	0.0108	0.0028	0.0049	0.0013	6e-04	0.0409	0.0184	0.0253	0.0617	0.0126	0.1123	0.0012
11	rs117578373	48594904	0.6	3.48181398985522	0.53	4.01099737560405	1.0172103998411	2.92665066251031	0.0335	0.0205	0.0118	0.004	0.171	0.0085	0.0036	0.0658	8e-04	0.1172	0.1391	0.0179	8e-04	0.1111	0.0108	0.0028	0.0049	0.0013	6e-04	0.0409	0.0184	0.0253	0.0617	0.0126	0.1123	0.0012
11	rs10160381	48599491	0.6	3.48181398985522	0.53	4.01099737560405	1.01617351732786	2.92909241988538	0.0335	0.0205	0.0118	0.004	0.171	0.0085	0.0036	0.0658	8e-04	0.1172	0.1391	0.0179	8e-04	0.1111	0.0108	0.0028	0.0049	0.0013	6e-04	0.0409	0.0184	0.0253	0.0617	0.0126	0.1123	0.0012
11	rs7944126	48609993	0.6	3.48181398985522	0.52	4.18805159189309	1.02682191700217	2.89023868351864	0.0334	0.0205	0.0118	0.0039	0.1709	0.0085	0.0036	0.0659	8e-04	0.1171	0.139	0.0179	8e-04	0.1111	0.0108	0.0028	0.0048	0.0013	6e-04	0.0409	0.0184	0.0253	0.0617	0.0126	0.1124	0.0011
11	rs72904694	48611924	0.6	3.48181398985522	0.52	4.18805159189309	1.02690867395401	2.88705033091417	0.0334	0.0205	0.0118	0.0039	0.1709	0.0085	0.0036	0.0659	8e-04	0.1171	0.139	0.0179	8e-04	0.1111	0.0108	0.0028	0.0048	0.0013	6e-04	0.0409	0.0184	0.0253	0.0617	0.0126	0.1124	0.0011
11	rs61932110	48616566	0.6	3.48181398985522	0.52	4.18805159189309	1.02656166398363	2.88573759240993	0.0334	0.0205	0.0118	0.0039	0.1709	0.0085	0.0036	0.0659	8e-04	0.1171	0.139	0.0179	8e-04	0.1111	0.0108	0.0028	0.0048	0.0013	6e-04	0.0409	0.0184	0.0253	0.0617	0.0126	0.1124	0.0011
11	rs75960615	48624919	0.6	3.48181398985522	0.52	4.18805159189309	1.02387395017147	2.86324375971006	0.0334	0.0205	0.0118	0.0039	0.1709	0.0085	0.0036	0.0659	8e-04	0.1171	0.139	0.0179	8e-04	0.1111	0.0108	0.0028	0.0048	0.0013	6e-04	0.0409	0.0184	0.0253	0.0617	0.0126	0.1124	0.0011
11	rs117749488	48629423	0.6	3.48181398985522	0.52	4.18805159189309	0.983050977053251	2.88930089257265	0.0334	0.0205	0.0118	0.0039	0.1708	0.0085	0.0036	0.0659	8e-04	0.1171	0.139	0.0179	8e-04	0.1111	0.0108	0.0028	0.0048	0.0013	6e-04	0.0409	0.0185	0.0253	0.0617	0.0126	0.1124	0.0011
11	rs34402464	48632550	0.6	3.48181398985522	0.52	4.18805159189309	0.989878872416892	2.87148924234647	0.0335	0.0205	0.0118	0.0039	0.1707	0.0085	0.0036	0.0659	9e-04	0.117	0.1389	0.0179	8e-04	0.1111	0.0108	0.0028	0.0048	0.0014	7e-04	0.0409	0.0185	0.0253	0.0618	0.0126	0.1124	0.0012
11	rs72906652	48633120	0.6	3.48181398985522	0.52	4.18805159189309	0.991588870243549	2.88930089257265	0.0335	0.0204	0.0118	0.0039	0.1707	0.0085	0.0036	0.0659	9e-04	0.1169	0.1389	0.0179	9e-04	0.1111	0.0108	0.0028	0.0048	0.0014	7e-04	0.0409	0.0185	0.0253	0.0618	0.0126	0.1124	0.0012
11	rs73455234	48648938	0.6	3.48181398985522	0.52	4.18805159189309	0.996554690514731	2.96687384466378	0.0336	0.0203	0.0118	0.004	0.1702	0.0085	0.0037	0.066	0.001	0.1164	0.1386	0.0178	0.001	0.111	0.0108	0.0028	0.0049	0.0016	9e-04	0.041	0.0186	0.0253	0.0619	0.0126	0.1124	0.0013
11	rs79276212	48651829	0.6	3.48181398985522	0.52	4.18805159189309	1.00161652671699	3.00037558434158	0.0336	0.0203	0.0118	0.004	0.1701	0.0085	0.0037	0.066	0.0011	0.1163	0.1385	0.0178	0.0011	0.111	0.0108	0.0028	0.0049	0.0016	9e-04	0.041	0.0186	0.0253	0.0619	0.0126	0.1124	0.0014
11	rs111851346	48664415	0.6	3.48181398985522	0.52	4.18805159189309	1.02578106548749	2.99209048565723	0.0336	0.0203	0.0118	0.004	0.1697	0.0086	0.0038	0.066	0.0012	0.1159	0.1383	0.0178	0.0012	0.111	0.0108	0.0029	0.0049	0.0018	0.001	0.0411	0.0187	0.0253	0.062	0.0125	0.1124	0.0015
11	rs79100453	48704573	0.6	3.48181398985522	0.52	4.18805159189309	1.02725573148671	3.02599957979203	0.0336	0.0203	0.0118	0.0039	0.1698	0.0086	0.0038	0.0661	0.0012	0.116	0.1384	0.0178	0.0012	0.1107	0.0108	0.0028	0.0048	0.0017	0.001	0.0411	0.0187	0.0253	0.062	0.0125	0.1124	0.0015
11	rs12224670	48704740	0.6	3.48181398985522	0.52	4.18805159189309	1.02656166398363	3.02599957979203	0.0336	0.0203	0.0118	0.0039	0.1698	0.0086	0.0038	0.0661	0.0012	0.116	0.1384	0.0178	0.0012	0.1107	0.0108	0.0028	0.0048	0.0018	0.001	0.0411	0.0187	0.0253	0.062	0.0125	0.1124	0.0015
11	rs4882032	48716017	0.6	3.48181398985522	0.52	4.18805159189309	1.01349689529413	3.0258110829815	0.0336	0.0203	0.0118	0.0039	0.1699	0.0085	0.0038	0.0661	0.0012	0.116	0.1384	0.0178	0.0012	0.1106	0.0108	0.0028	0.0048	0.0018	0.001	0.0411	0.0187	0.0253	0.062	0.0125	0.1125	0.0015
11	rs4882033	48716250	0.59	3.63199530061725	0.53	4.01099737560405	0.986206471157835	2.99303184997378	0.0335	0.0203	0.0118	0.004	0.17	0.0085	0.0038	0.0661	0.0011	0.116	0.1385	0.0179	0.0012	0.1107	0.0108	0.0028	0.0048	0.0017	9e-04	0.0411	0.0187	0.0254	0.062	0.0126	0.1125	0.0014
11	rs1605365	48725429	0.6	3.48181398985522	0.53	4.01099737560405	0.986206471157835	2.99303184997378	0.0335	0.0203	0.0118	0.004	0.1699	0.0085	0.0038	0.0661	0.0011	0.116	0.1385	0.0179	0.0012	0.1107	0.0108	0.0028	0.0048	0.0017	9e-04	0.0411	0.0187	0.0253	0.0621	0.0126	0.1125	0.0014
11	rs73459337	48754911	0.6	3.48181398985522	0.53	4.01099737560405	0.982539666137623	2.98361964328829	0.0335	0.0202	0.0118	0.004	0.1699	0.0085	0.0038	0.066	0.0011	0.116	0.1385	0.0179	0.0012	0.1107	0.0108	0.0028	0.0048	0.0017	9e-04	0.0411	0.0187	0.0253	0.0621	0.0126	0.1125	0.0014
11	rs11040016	48783497	0.59	3.63199530061725	0.53	4.01099737560405	0.997068974887368	3.04032900270923	0.0335	0.0201	0.0119	0.004	0.1697	0.0086	0.0039	0.0661	0.0012	0.1159	0.1385	0.0179	0.0012	0.1105	0.0109	0.0029	0.0049	0.0019	0.001	0.0411	0.0188	0.025	0.0622	0.0125	0.1124	0.0014
11	rs116999167	48876899	0.59	3.63199530061725	0.53	4.01099737560405	0.990733720303298	3.02863866690725	0.0335	0.0201	0.0119	0.004	0.1697	0.0086	0.0039	0.0661	0.0012	0.1159	0.1385	0.0179	0.0012	0.1105	0.0109	0.0029	0.0049	0.0019	0.001	0.0411	0.0188	0.025	0.0622	0.0125	0.1124	0.0014
11	rs61899798	48922226	0.59	3.63199530061725	0.53	4.01099737560405	0.957956889654974	3.11926832857998	0.0336	0.02	0.0119	0.004	0.1691	0.0086	0.004	0.0662	0.0012	0.1161	0.1384	0.0178	0.0013	0.1105	0.0109	0.0029	0.0048	0.002	0.0011	0.0411	0.0189	0.025	0.0623	0.0125	0.1124	0.0015
11	rs117067054	48925223	0.59	3.63199530061725	0.53	4.01099737560405	0.956186732806206	3.12437458858042	0.0336	0.02	0.0119	0.0039	0.1691	0.0086	0.004	0.0662	0.0012	0.1161	0.1384	0.0178	0.0013	0.1105	0.0109	0.0029	0.0048	0.002	0.0011	0.0411	0.0189	0.025	0.0623	0.0125	0.1124	0.0015
11	rs35429665	48926263	0.59	3.63199530061725	0.53	4.01099737560405	0.955428508216838	3.12399631706975	0.0336	0.02	0.0119	0.0039	0.1691	0.0086	0.004	0.0662	0.0012	0.1161	0.1384	0.0179	0.0013	0.1105	0.0109	0.0029	0.0048	0.002	0.0011	0.0411	0.0189	0.025	0.0623	0.0125	0.1124	0.0015
11	rs10839174	48931185	0.59	3.63199530061725	0.53	4.01099737560405	0.945007199003344	3.11794462646385	0.0336	0.02	0.0119	0.0039	0.1691	0.0086	0.004	0.0662	0.0012	0.1161	0.1384	0.0179	0.0013	0.1105	0.0109	0.0029	0.0048	0.002	0.0011	0.0411	0.0189	0.025	0.0623	0.0125	0.1124	0.0015
11	rs12787989	48970887	0.6	3.48181398985522	0.53	4.01099737560405	0.947524144795067	3.02411466819799	0.0335	0.0199	0.012	0.0039	0.169	0.0086	0.0041	0.0667	0.0011	0.1166	0.1389	0.018	0.001	0.1106	0.011	0.0029	0.0049	0.0018	5e-04	0.0411	0.0189	0.0252	0.0622	0.0125	0.1118	0.0013
11	rs10839195	48973460	0.6	3.48181398985522	0.53	4.01099737560405	0.899604615334226	3.03391757811448	0.0335	0.0199	0.012	0.004	0.1692	0.0086	0.0041	0.0668	0.0011	0.1167	0.1392	0.018	0.001	0.1107	0.011	0.0029	0.0049	0.0018	5e-04	0.0411	0.019	0.0252	0.0623	0.0126	0.1107	0.0013
11	rs72902397	48988213	0.6	3.48181398985522	0.53	4.01099737560405	0.872748986480967	2.94995028673807	0.0335	0.02	0.012	0.004	0.1692	0.0086	0.0041	0.0669	0.001	0.1168	0.1392	0.018	0.001	0.1107	0.011	0.003	0.0049	0.0018	5e-04	0.0411	0.019	0.0252	0.0623	0.0126	0.1107	0.0013
11	rs112177940	48991814	0.6	3.48181398985522	0.53	4.01099737560405	0.829498885770219	2.97101230753276	0.0334	0.02	0.0121	0.0041	0.1688	0.0086	0.0042	0.0671	8e-04	0.117	0.1393	0.0181	7e-04	0.1106	0.0111	0.003	0.005	0.0015	4e-04	0.041	0.0192	0.0254	0.0624	0.0127	0.1105	0.0011
11	rs1965370	49000423	0.6	3.48181398985522	0.53	4.01099737560405	0.809758085222679	2.93454021684159	0.0334	0.02	0.0121	0.0041	0.1688	0.0086	0.0042	0.0671	7e-04	0.1171	0.1393	0.0182	7e-04	0.1106	0.0111	0.003	0.005	0.0015	3e-04	0.041	0.0192	0.0254	0.0624	0.0127	0.1105	0.0011
11	rs11040198	49000558	0.6	3.48181398985522	0.53	4.01099737560405	0.809758085222679	2.93454021684159	0.0334	0.02	0.0121	0.0041	0.1688	0.0086	0.0042	0.0671	7e-04	0.1171	0.1393	0.0182	7e-04	0.1106	0.0111	0.003	0.005	0.0015	3e-04	0.041	0.0192	0.0254	0.0624	0.0127	0.1105	0.0011
11	rs9783302	49002343	0.59	3.63199530061725	0.53	4.01099737560405	0.781924298124064	2.97778568183862	0.0336	0.0199	0.0125	0.0041	0.1688	0.0085	0.0043	0.0671	7e-04	0.117	0.1391	0.0181	0.001	0.1105	0.0112	0.003	0.005	0.0015	3e-04	0.0409	0.0192	0.0254	0.0622	0.0127	0.1103	0.0011
11	rs117746772	49008623	0.59	3.63199530061725	0.53	4.01099737560405	0.777596529690683	2.91125394212788	0.0336	0.0199	0.0125	0.0041	0.1688	0.0085	0.0043	0.0671	7e-04	0.117	0.1392	0.0181	0.001	0.1104	0.0112	0.003	0.005	0.0015	3e-04	0.0409	0.0192	0.0254	0.0622	0.0127	0.1103	0.001
11	rs61886422	49015313	0.59	3.63199530061725	0.53	4.01099737560405	0.782853034679098	2.85575014419437	0.0336	0.02	0.0125	0.0041	0.1687	0.0085	0.0043	0.0672	7e-04	0.1171	0.1392	0.0181	9e-04	0.1104	0.0112	0.003	0.005	0.0014	3e-04	0.0409	0.0192	0.0254	0.0622	0.0127	0.1103	0.001
11	rs59777067	49015350	0.59	3.63199530061725	0.53	4.01099737560405	0.78727106671762	2.87767507082417	0.0336	0.02	0.0125	0.0041	0.1687	0.0085	0.0043	0.0672	7e-04	0.1172	0.1392	0.0181	9e-04	0.1104	0.0112	0.003	0.005	0.0014	3e-04	0.0409	0.0192	0.0254	0.0622	0.0127	0.1103	0.001
11	rs112068297	49023139	0.59	3.63199530061725	0.53	4.01099737560405	0.772509363918093	2.93641902319302	0.0335	0.02	0.0124	0.0041	0.1686	0.0085	0.0043	0.0671	7e-04	0.1173	0.139	0.0182	9e-04	0.1104	0.0112	0.0031	0.0051	0.0014	3e-04	0.0409	0.0193	0.0256	0.0623	0.0128	0.1101	0.001
11	rs10769555	49025115	0.59	3.63199530061725	0.53	4.01099737560405	0.762149160259648	2.86118279882898	0.0335	0.02	0.0124	0.0041	0.1685	0.0085	0.0043	0.0671	7e-04	0.1173	0.139	0.0182	9e-04	0.1104	0.0112	0.0031	0.0051	0.0014	3e-04	0.0409	0.0193	0.0256	0.0623	0.0128	0.1101	0.001
11	rs10839210	49033342	0.59	3.63199530061725	0.53	4.01099737560405	0.695908528167839	2.70969746513596	0.0335	0.02	0.0123	0.0041	0.1684	0.0084	0.0043	0.067	7e-04	0.1174	0.139	0.0182	9e-04	0.1104	0.0112	0.0031	0.0051	0.0014	3e-04	0.0409	0.0194	0.0257	0.0624	0.0128	0.11	0.001
11	rs61887661	49036724	0.59	3.63199530061725	0.53	4.01099737560405	0.623110203111552	2.7232946667243	0.0334	0.02	0.0123	0.0041	0.1679	0.0083	0.0044	0.0671	7e-04	0.1174	0.1389	0.0182	9e-04	0.1102	0.0113	0.0031	0.0051	0.0015	4e-04	0.0409	0.0196	0.026	0.0625	0.0128	0.1101	0.0011
11	rs117674857	49039279	0.59	3.63199530061725	0.53	4.01099737560405	0.609336593373239	3.00470741086446	0.0334	0.02	0.0124	0.004	0.1674	0.0082	0.0044	0.0672	7e-04	0.1175	0.1388	0.0182	9e-04	0.1101	0.0113	0.0032	0.0052	0.0015	4e-04	0.041	0.0197	0.0259	0.0628	0.0128	0.11	0.0011
11	rs111716633	49071035	0.59	3.63199530061725	0.53	4.01099737560405	0.537578255882561	2.72646225183998	0.0333	0.0201	0.0122	0.004	0.1676	0.008	0.0043	0.0673	7e-04	0.1176	0.1389	0.0181	9e-04	0.1101	0.0112	0.0032	0.0051	0.0015	4e-04	0.041	0.0198	0.0259	0.063	0.0128	0.11	0.0011
11	rs72904501	49075533	0.59	3.63199530061725	0.53	4.01099737560405	0.525243830703139	2.72553056560784	0.0333	0.0201	0.0122	0.004	0.1676	0.008	0.0042	0.0673	7e-04	0.1176	0.1389	0.0181	9e-04	0.1101	0.0111	0.0032	0.0051	0.0016	4e-04	0.0411	0.0198	0.0258	0.0631	0.0128	0.11	0.0011
11	rs2851562	49113848	0.59	3.63199530061725	0.53	4.01099737560405	0.469416226834157	2.63997290263478	0.0332	0.0201	0.0121	0.0039	0.1677	0.0077	0.0042	0.0675	7e-04	0.1177	0.1391	0.018	9e-04	0.1101	0.011	0.0032	0.0051	0.0016	4e-04	0.0411	0.0199	0.0257	0.0633	0.0127	0.11	0.0012
11	rs117085965	49114605	0.59	3.63199530061725	0.53	4.01099737560405	0.469049325929476	2.65743079910891	0.0332	0.0201	0.0121	0.0039	0.1677	0.0077	0.0042	0.0675	7e-04	0.1177	0.139	0.018	9e-04	0.11	0.011	0.0032	0.0051	0.0016	4e-04	0.0411	0.0199	0.0257	0.0633	0.0127	0.11	0.0012
11	rs17728652	49120746	0.59	3.63199530061725	0.53	4.01099737560405	0.453705802719272	2.53477208237703	0.0332	0.0201	0.0121	0.0039	0.1677	0.0077	0.0041	0.0675	7e-04	0.1178	0.1391	0.018	9e-04	0.11	0.011	0.0032	0.0051	0.0016	4e-04	0.0411	0.0199	0.0257	0.0634	0.0127	0.11	0.0012
11	rs117387196	49129629	0.59	3.63199530061725	0.53	4.01099737560405	0.431248402271005	2.64257216878163	0.0331	0.0201	0.012	0.0038	0.1677	0.0076	0.0041	0.0676	7e-04	0.1181	0.1392	0.018	9e-04	0.11	0.011	0.0032	0.005	0.0016	5e-04	0.0411	0.02	0.0256	0.0636	0.0127	0.1099	0.0012
11	rs117814197	49129656	0.59	3.63199530061725	0.53	4.01099737560405	0.4293145586958	2.66746581524804	0.0331	0.0201	0.012	0.0038	0.1677	0.0076	0.0041	0.0676	7e-04	0.1181	0.1392	0.018	9e-04	0.1101	0.011	0.0032	0.005	0.0016	5e-04	0.041	0.0201	0.0255	0.0636	0.0127	0.1098	0.0012
11	rs1831379	49136599	0.59	3.63199530061725	0.53	4.01099737560405	0.389259523740022	2.66690819979099	0.033	0.0201	0.012	0.0037	0.1674	0.0075	0.004	0.0676	7e-04	0.1181	0.1393	0.0181	9e-04	0.1098	0.0109	0.0032	0.005	0.0016	6e-04	0.0411	0.02	0.0253	0.0641	0.0127	0.11	0.0013
11	rs61885251	49155555	0.59	3.63199530061725	0.53	4.01099737560405	0.376492666785523	2.58416122110385	0.033	0.0201	0.0119	0.0037	0.1673	0.0075	0.004	0.0676	7e-04	0.1182	0.1394	0.0182	9e-04	0.1096	0.0108	0.0033	0.005	0.0016	7e-04	0.041	0.02	0.0252	0.0644	0.0127	0.1102	0.0013
11	rs1411303	49156818	0.59	3.63199530061725	0.53	4.01099737560405	0.395583273281466	2.70225024674804	0.033	0.0201	0.0119	0.0037	0.1673	0.0075	0.004	0.0675	7e-04	0.1181	0.1394	0.0182	9e-04	0.1095	0.0108	0.0033	0.005	0.0016	7e-04	0.0411	0.02	0.0252	0.0645	0.0127	0.1102	0.0013
11	rs11040265	49157399	0.59	3.63199530061725	0.53	4.01099737560405	0.399695843907923	2.74193352838121	0.033	0.0201	0.0119	0.0037	0.1673	0.0075	0.004	0.0675	7e-04	0.1182	0.1394	0.0182	9e-04	0.1095	0.0108	0.0033	0.005	0.0016	7e-04	0.0411	0.02	0.0251	0.0645	0.0127	0.1102	0.0013
11	rs6485963	49159223	0.59	3.63199530061725	0.53	4.01099737560405	0.404852423303053	2.76898541109169	0.033	0.0201	0.0119	0.0037	0.1673	0.0075	0.004	0.0675	7e-04	0.1182	0.1393	0.0182	9e-04	0.1095	0.0108	0.0033	0.0049	0.0016	7e-04	0.0411	0.0201	0.0251	0.0645	0.0126	0.1102	0.0013
11	rs117497571	49159674	0.59	3.63199530061725	0.53	4.01099737560405	0.404909273366953	2.74305231917867	0.033	0.0201	0.0119	0.0037	0.1673	0.0075	0.004	0.0676	7e-04	0.1182	0.1393	0.0182	9e-04	0.1096	0.0107	0.0032	0.0049	0.0016	7e-04	0.0411	0.0201	0.0251	0.0645	0.0126	0.1103	0.0013
11	rs117725371	49176178	0.59	3.63199530061725	0.53	4.01099737560405	0.394460280500304	2.60787804851684	0.033	0.0197	0.0118	0.0036	0.1676	0.0074	0.0039	0.0675	7e-04	0.1181	0.1395	0.0182	9e-04	0.1096	0.0107	0.0032	0.0049	0.0016	9e-04	0.0412	0.02	0.0251	0.0648	0.0126	0.1102	0.0013
11	rs58786959	49185414	0.59	3.63199530061725	0.53	4.01099737560405	0.409127282857944	2.61399665081481	0.033	0.0196	0.0118	0.0036	0.1677	0.0074	0.0039	0.0675	7e-04	0.1182	0.1395	0.0182	9e-04	0.1095	0.0107	0.0032	0.0048	0.0016	9e-04	0.0411	0.02	0.0251	0.0649	0.0126	0.1102	0.0013
11	rs10839234	49185524	0.59	3.63199530061725	0.53	4.01099737560405	0.411531026025526	2.65018601099188	0.033	0.0196	0.0118	0.0036	0.1677	0.0074	0.0039	0.0675	7e-04	0.1182	0.1395	0.0182	9e-04	0.1095	0.0107	0.0032	0.0048	0.0016	9e-04	0.0411	0.02	0.0251	0.0649	0.0126	0.1102	0.0013
11	rs72908309	49205213	0.59	3.63199530061725	0.53	4.01099737560405	0.403205513841808	2.60899039695287	0.0332	0.0193	0.0117	0.0036	0.1676	0.0073	0.0039	0.0677	7e-04	0.1183	0.1395	0.0182	9e-04	0.1096	0.0106	0.0032	0.0048	0.0016	9e-04	0.0411	0.02	0.0251	0.0651	0.0126	0.1102	0.0013
11	rs61886509	49208379	0.59	3.63199530061725	0.53	4.01099737560405	0.400317401994521	2.62939324822433	0.0332	0.0192	0.0117	0.0036	0.1675	0.0073	0.0039	0.0678	7e-04	0.1183	0.1394	0.0182	0.001	0.1096	0.0106	0.0033	0.0048	0.0016	0.001	0.041	0.0199	0.0252	0.0653	0.0126	0.1102	0.0013
11	rs202676	49227620	0.59	3.63199530061725	0.53	4.01099737560405	0.383761577965144	2.65297219696224	0.0333	0.0189	0.0117	0.0036	0.1675	0.0072	0.0038	0.068	7e-04	0.1184	0.1394	0.0183	9e-04	0.1096	0.0105	0.0033	0.0047	0.0016	0.001	0.041	0.0199	0.0253	0.0654	0.0126	0.1102	0.0013
11	rs191332680	49245260	0.59	3.63199530061725	0.53	4.01099737560405	0.37348481076063	2.69741081426253	0.0333	0.0189	0.0116	0.0035	0.1675	0.0072	0.0038	0.0681	7e-04	0.1184	0.1394	0.0183	9e-04	0.1096	0.0105	0.0033	0.0047	0.0016	9e-04	0.041	0.0199	0.0253	0.0656	0.0126	0.1102	0.0013
11	rs658118	49255042	0.59	3.63199530061725	0.53	4.01099737560405	0.333084754631719	2.63941595567875	0.0332	0.019	0.0116	0.0034	0.1673	0.0069	0.0037	0.0682	8e-04	0.1186	0.1396	0.0182	9e-04	0.1092	0.0106	0.0033	0.0045	0.0017	9e-04	0.0409	0.0198	0.0253	0.0663	0.0126	0.1103	0.0013
11	rs663877	49258171	0.59	3.63199530061725	0.53	4.01099737560405	0.337473019399268	2.63013551884009	0.0332	0.019	0.0116	0.0034	0.1674	0.0068	0.0036	0.0682	8e-04	0.1186	0.1396	0.0182	9e-04	0.1093	0.0106	0.0033	0.0045	0.0016	9e-04	0.0409	0.0197	0.0253	0.0663	0.0126	0.1103	0.0012
11	rs7924431	49267146	0.59	3.63199530061725	0.52	4.18805159189309	0.336127555857039	2.64814302358272	0.0332	0.019	0.0116	0.0034	0.1673	0.0068	0.0036	0.0682	8e-04	0.1186	0.1396	0.0182	9e-04	0.1093	0.0106	0.0033	0.0045	0.0016	9e-04	0.0409	0.0197	0.0253	0.0664	0.0126	0.1103	0.0012
11	rs71477500	49273538	0.59	3.63199530061725	0.52	4.18805159189309	0.334991268863132	2.6626335953144	0.0332	0.019	0.0116	0.0034	0.1673	0.0068	0.0036	0.0682	8e-04	0.1186	0.1396	0.0182	9e-04	0.1093	0.0106	0.0033	0.0045	0.0016	9e-04	0.0409	0.0197	0.0253	0.0664	0.0126	0.1103	0.0012
11	rs112244412	49281706	0.59	3.63199530061725	0.52	4.18805159189309	0.337058733139327	2.65854558495047	0.0332	0.019	0.0116	0.0034	0.1673	0.0068	0.0036	0.0683	9e-04	0.1186	0.1397	0.0182	9e-04	0.1092	0.0106	0.0033	0.0045	0.0016	9e-04	0.0409	0.0197	0.0253	0.0664	0.0126	0.1103	0.0012
11	rs1164657	49297915	0.59	3.63199530061725	0.53	4.01099737560405	0.336955202885729	2.61529475146154	0.0332	0.019	0.0116	0.0034	0.1673	0.0068	0.0036	0.0683	9e-04	0.1186	0.1397	0.0182	9e-04	0.1092	0.0107	0.0033	0.0045	0.0014	9e-04	0.0409	0.0197	0.0254	0.0664	0.0126	0.1103	0.0012
11	rs1164681	49304358	0.6	3.48181398985522	0.53	4.01099737560405	0.322472632733694	2.63607456070462	0.0331	0.019	0.0116	0.0034	0.1674	0.0067	0.0036	0.0684	9e-04	0.1188	0.1399	0.0182	9e-04	0.1091	0.0107	0.0033	0.0044	0.0014	8e-04	0.0409	0.0197	0.0255	0.0665	0.0126	0.1103	0.0012
11	rs1973279	49329199	0.6	3.48181398985522	0.53	4.01099737560405	0.304138420067187	2.54549120124885	0.033	0.0189	0.0116	0.0033	0.1675	0.0066	0.0036	0.0685	9e-04	0.1189	0.1399	0.0182	8e-04	0.1093	0.0107	0.0033	0.0043	0.0014	8e-04	0.0407	0.0196	0.0253	0.0669	0.0126	0.1103	0.0011
11	rs11607791	49358347	0.6	3.48181398985522	0.53	4.01099737560405	0.295328620343757	2.41740813462915	0.0329	0.0189	0.0116	0.0033	0.1675	0.0065	0.0035	0.0686	0.001	0.119	0.14	0.0181	8e-04	0.1095	0.0107	0.0033	0.0041	0.0014	7e-04	0.0406	0.0196	0.0252	0.0674	0.0125	0.1103	0.0011
11	rs11040341	49361920	0.6	3.48181398985522	0.53	4.01099737560405	0.293881722328864	2.43928195434821	0.0329	0.0189	0.0116	0.0033	0.1675	0.0065	0.0035	0.0686	0.001	0.119	0.14	0.0181	8e-04	0.1095	0.0107	0.0033	0.0041	0.0014	7e-04	0.0405	0.0196	0.0252	0.0675	0.0125	0.1103	0.0011
11	rs3974678	49363378	0.6	3.48181398985522	0.53	4.01099737560405	0.292390570506471	2.44406429841455	0.0329	0.0189	0.0116	0.0033	0.1675	0.0065	0.0035	0.0686	0.001	0.119	0.14	0.0181	8e-04	0.1095	0.0107	0.0033	0.0041	0.0014	7e-04	0.0405	0.0196	0.0251	0.0675	0.0125	0.1103	0.0011
11	rs4144700	49370834	0.6	3.48181398985522	0.53	4.01099737560405	0.293111590801595	2.43376528239083	0.0329	0.0189	0.0116	0.0033	0.1675	0.0065	0.0035	0.0686	0.001	0.119	0.14	0.0181	8e-04	0.1095	0.0108	0.0033	0.0041	0.0014	7e-04	0.0405	0.0196	0.0252	0.0675	0.0125	0.1103	0.0011
11	rs61885341	49399631	0.6	3.48181398985522	0.53	4.01099737560405	0.278450016021451	2.37043419884851	0.0328	0.0189	0.0114	0.0033	0.1673	0.0063	0.0035	0.0689	0.001	0.1188	0.1399	0.0183	8e-04	0.1098	0.0109	0.0033	0.004	0.0014	6e-04	0.0403	0.0195	0.0251	0.0681	0.0126	0.1101	0.0011
11	rs116862517	49410872	0.6	3.48181398985522	0.53	4.01099737560405	0.271986235837669	2.32430642284102	0.0328	0.019	0.0114	0.0033	0.1673	0.0062	0.0035	0.069	0.0011	0.1188	0.14	0.0183	8e-04	0.1098	0.0109	0.0033	0.004	0.0014	6e-04	0.0402	0.0194	0.0251	0.0682	0.0125	0.1101	0.0011
11	rs1851990	49413336	0.6	3.48181398985522	0.53	4.01099737560405	0.283292443928084	2.44332847906136	0.0328	0.019	0.0114	0.0033	0.1673	0.0062	0.0035	0.069	0.0011	0.1187	0.14	0.0183	8e-04	0.1098	0.0109	0.0033	0.004	0.0014	6e-04	0.0402	0.0194	0.0251	0.0682	0.0125	0.1101	0.0011
11	rs2866490	49425463	0.6	3.48181398985522	0.53	4.01099737560405	0.273837931499871	2.46799302162384	0.0328	0.0189	0.0114	0.0033	0.167	0.0062	0.0035	0.069	0.0011	0.1186	0.1399	0.0183	8e-04	0.1096	0.0112	0.0033	0.004	0.0015	7e-04	0.0402	0.0194	0.0251	0.0683	0.0126	0.1102	0.0011
11	rs72910368	49459068	0.6	3.48181398985522	0.53	4.01099737560405	0.227824333730534	2.48144224944289	0.0327	0.0189	0.0113	0.0033	0.1669	0.0061	0.0035	0.0691	8e-04	0.1184	0.1403	0.0183	8e-04	0.1095	0.0112	0.0033	0.004	0.0014	7e-04	0.04	0.0193	0.0253	0.0688	0.0125	0.1102	0.0011
11	rs1811672	49473034	0.6	3.48181398985522	0.53	4.01099737560405	0.209030933900761	2.48217944792068	0.0327	0.019	0.0113	0.0033	0.1668	0.0061	0.0036	0.0691	7e-04	0.1183	0.1405	0.0185	8e-04	0.1095	0.0112	0.0033	0.004	0.0013	7e-04	0.04	0.0193	0.0254	0.069	0.0125	0.1103	0.0012
11	rs12222221	49488707	0.6	3.48181398985522	0.53	4.01099737560405	0.19874908991839	2.46081144082305	0.0327	0.019	0.0112	0.0033	0.1667	0.006	0.0036	0.0691	7e-04	0.1183	0.1405	0.0187	8e-04	0.1094	0.0112	0.0033	0.004	0.0013	7e-04	0.0399	0.0193	0.0255	0.0693	0.0124	0.1102	0.0012
11	rs10466496	49501514	0.6	3.48181398985522	0.53	4.01099737560405	0.190917274070287	2.45841814362112	0.0327	0.019	0.0112	0.0033	0.1666	0.0059	0.0036	0.0692	7e-04	0.1182	0.1406	0.0189	8e-04	0.1094	0.0112	0.0033	0.004	0.0013	7e-04	0.0399	0.0192	0.0255	0.0694	0.0123	0.1102	0.0012
11	rs7927440	49520945	0.6	3.48181398985522	0.53	4.01099737560405	0.17506956559408	2.36658592569235	0.0326	0.019	0.0112	0.0032	0.1663	0.0059	0.0036	0.0692	7e-04	0.1181	0.1408	0.0191	9e-04	0.1093	0.0113	0.0033	0.0039	0.0013	7e-04	0.0398	0.0192	0.0257	0.0697	0.0122	0.1102	0.0012
11	rs78326145	49541344	0.6	3.48181398985522	0.53	4.01099737560405	0.169808957571299	2.3986783814489	0.0326	0.019	0.0112	0.0031	0.1661	0.0058	0.0036	0.0692	7e-04	0.118	0.1409	0.0192	9e-04	0.1093	0.0113	0.0034	0.0039	0.0013	7e-04	0.0397	0.0192	0.0257	0.0699	0.0122	0.1101	0.0012
11	rs116926595	49541482	0.6	3.48181398985522	0.53	4.01099737560405	0.169135819228808	2.4003302873671	0.0326	0.0189	0.0112	0.0031	0.1661	0.0058	0.0036	0.0692	7e-04	0.1181	0.1409	0.0192	9e-04	0.1093	0.0113	0.0033	0.0039	0.0013	7e-04	0.0397	0.0192	0.0257	0.0699	0.0122	0.1101	0.0012
11	rs35341123	49554625	0.6	3.48181398985522	0.53	4.01099737560405	0.162870574546675	2.37996657960942	0.0326	0.0189	0.0112	0.0031	0.166	0.0058	0.0036	0.0693	7e-04	0.118	0.1409	0.0193	9e-04	0.1093	0.0113	0.0034	0.0039	0.0013	7e-04	0.0397	0.0192	0.0258	0.07	0.0122	0.1101	0.0012
11	rs71479316	49557694	0.6	3.48181398985522	0.53	4.01099737560405	0.156777274872119	2.36603623558534	0.0325	0.0189	0.0112	0.0031	0.166	0.0058	0.0036	0.0693	7e-04	0.1179	0.141	0.0193	9e-04	0.1092	0.0113	0.0034	0.0039	0.0013	7e-04	0.0397	0.0192	0.0258	0.0701	0.0122	0.11	0.0012
11	rs1814175	49559172	0.6	3.48181398985522	0.53	4.01099737560405	0.154351325384007	2.33564483703469	0.0325	0.0189	0.0112	0.003	0.166	0.0058	0.0035	0.0692	7e-04	0.1179	0.141	0.0194	9e-04	0.1092	0.0113	0.0034	0.0039	0.0013	7e-04	0.0396	0.0192	0.0259	0.0702	0.0122	0.11	0.0012
11	rs7101761	49598178	0.59	3.63199530061725	0.53	4.01099737560405	0.135590101578733	2.3297918914036	0.0324	0.0189	0.0112	0.003	0.1656	0.0056	0.0035	0.0692	7e-04	0.1175	0.1418	0.0196	9e-04	0.1093	0.0114	0.0034	0.0038	0.0013	7e-04	0.0394	0.0191	0.0262	0.0707	0.0121	0.1096	0.0011
11	rs73459463	49633332	0.59	3.63199530061725	0.53	4.01099737560405	0.118900749898775	2.27264056616848	0.0323	0.0189	0.0111	0.003	0.1655	0.0054	0.0035	0.0692	8e-04	0.1174	0.1424	0.0197	9e-04	0.1094	0.0114	0.0034	0.0037	0.0013	7e-04	0.0392	0.019	0.0263	0.071	0.012	0.1095	0.0011
11	rs117153338	49658610	0.59	3.63199530061725	0.53	4.01099737560405	0.119015460097216	2.30512006846822	0.0323	0.0189	0.0111	0.003	0.1655	0.0054	0.0035	0.0692	8e-04	0.1174	0.1425	0.0198	9e-04	0.1094	0.0114	0.0034	0.0037	0.0013	7e-04	0.0392	0.019	0.0264	0.0711	0.0119	0.1095	0.0011
11	rs113287413	49665110	0.59	3.63199530061725	0.53	4.01099737560405	0.113864560312653	2.24422363752009	0.0322	0.0188	0.0111	0.003	0.1654	0.0053	0.0035	0.0692	7e-04	0.1173	0.1426	0.0198	9e-04	0.1095	0.0114	0.0034	0.0037	0.0013	7e-04	0.0391	0.0189	0.0264	0.0712	0.0119	0.1094	0.0011
11	rs11040463	49685574	0.59	3.63199530061725	0.53	4.01099737560405	0.114984644138761	2.29818136648157	0.0322	0.0188	0.0111	0.003	0.1653	0.0053	0.0035	0.0692	7e-04	0.1173	0.1428	0.0199	9e-04	0.1095	0.0114	0.0034	0.0037	0.0013	7e-04	0.039	0.0189	0.0265	0.0713	0.0119	0.1094	0.0011
11	rs139682087	49688760	0.59	3.63199530061725	0.53	4.01099737560405	0.113780825746336	2.28157574117388	0.0321	0.0188	0.0111	0.003	0.1653	0.0053	0.0035	0.0692	7e-04	0.1173	0.1428	0.0199	9e-04	0.1095	0.0114	0.0034	0.0037	0.0013	7e-04	0.039	0.0189	0.0265	0.0714	0.0119	0.1095	0.0011
11	rs10839331	49701411	0.59	3.63199530061725	0.53	4.01099737560405	0.109070513967327	2.215125719194	0.0321	0.0188	0.011	0.0029	0.1654	0.0052	0.0034	0.0693	8e-04	0.1173	0.1431	0.0199	0.001	0.1094	0.0114	0.0031	0.0036	0.0013	8e-04	0.0389	0.0186	0.0266	0.0718	0.0118	0.1097	0.0011
11	rs61904228	49703305	0.59	3.63199530061725	0.53	4.01099737560405	0.108663185011026	2.21730637109843	0.0321	0.0188	0.011	0.0029	0.1654	0.0052	0.0034	0.0693	8e-04	0.1173	0.1431	0.0199	0.001	0.1094	0.0114	0.0031	0.0036	0.0013	8e-04	0.0389	0.0186	0.0266	0.0718	0.0118	0.1097	0.0011
11	rs117709196	49715154	0.59	3.63199530061725	0.53	4.01099737560405	0.107662470602826	2.20713236015669	0.032	0.0188	0.011	0.0029	0.1654	0.0052	0.0034	0.0693	8e-04	0.1174	0.1432	0.0199	9e-04	0.1094	0.0114	0.0031	0.0035	0.0013	7e-04	0.0389	0.0185	0.0266	0.0718	0.0118	0.1097	0.0011
11	rs12420874	49755500	0.59	3.63199530061725	0.53	4.01099737560405	0.110106636386123	2.20967529800164	0.032	0.0188	0.011	0.0029	0.1655	0.0051	0.0034	0.0693	8e-04	0.1173	0.1432	0.02	9e-04	0.1094	0.0114	0.003	0.0035	0.0013	8e-04	0.0388	0.0184	0.0267	0.0719	0.0118	0.1097	0.0011
11	rs72914191	49756961	0.59	3.63199530061725	0.53	4.01099737560405	0.111424084985996	2.17991040674733	0.032	0.0188	0.011	0.0029	0.1655	0.0051	0.0034	0.0693	8e-04	0.1174	0.1432	0.02	9e-04	0.1094	0.0114	0.003	0.0035	0.0013	8e-04	0.0388	0.0184	0.0267	0.0719	0.0118	0.1097	0.0011
11	rs61905579	49762710	0.59	3.63199530061725	0.53	4.01099737560405	0.108148588453195	2.12722609259044	0.032	0.0188	0.0109	0.0029	0.1654	0.0051	0.0034	0.0693	7e-04	0.1173	0.1433	0.02	0.001	0.1093	0.0114	0.003	0.0035	0.0013	8e-04	0.0388	0.0184	0.0268	0.0721	0.0118	0.1097	0.0011
11	rs61905580	49763998	0.59	3.63199530061725	0.53	4.01099737560405	0.108636063274952	2.13843676489123	0.032	0.0188	0.0109	0.0029	0.1654	0.0051	0.0034	0.0693	8e-04	0.1173	0.1433	0.02	0.001	0.1093	0.0114	0.003	0.0035	0.0013	8e-04	0.0388	0.0184	0.0268	0.0721	0.0118	0.1096	0.0011
11	rs7924988	49769043	0.59	3.63199530061725	0.53	4.01099737560405	0.106025153363216	2.14476878124195	0.032	0.0188	0.011	0.0029	0.1654	0.0051	0.0034	0.0693	8e-04	0.1173	0.1433	0.0201	0.001	0.1091	0.0115	0.003	0.0035	0.0013	8e-04	0.0386	0.0184	0.0269	0.0723	0.0117	0.1097	0.0011
11	rs10769613	49769692	0.59	3.63199530061725	0.53	4.01099737560405	0.10682844654959	2.16051895718354	0.032	0.0188	0.011	0.0029	0.1654	0.0051	0.0034	0.0693	8e-04	0.1173	0.1433	0.0202	0.001	0.1091	0.0115	0.003	0.0035	0.0013	8e-04	0.0386	0.0184	0.0269	0.0723	0.0117	0.1097	0.0011
11	rs11824870	49782772	0.59	3.63199530061725	0.53	4.01099737560405	0.105998441711452	2.16142459664806	0.032	0.0188	0.011	0.0029	0.1654	0.0051	0.0034	0.0693	8e-04	0.1173	0.1433	0.0201	0.001	0.1091	0.0115	0.003	0.0035	0.0013	8e-04	0.0386	0.0184	0.0269	0.0723	0.0117	0.1097	0.0011
11	rs78608491	49782913	0.59	3.63199530061725	0.53	4.01099737560405	0.10597173423824	2.16106233492173	0.032	0.0188	0.011	0.0029	0.1654	0.0051	0.0034	0.0693	8e-04	0.1173	0.1433	0.0201	0.001	0.1091	0.0115	0.003	0.0035	0.0013	8e-04	0.0386	0.0184	0.0269	0.0723	0.0117	0.1097	0.0011
11	rs80183740	49822301	0.59	3.63199530061725	0.53	4.01099737560405	0.107554628624505	2.12505718081777	0.0319	0.0187	0.0108	0.0029	0.1655	0.005	0.0035	0.0693	7e-04	0.1174	0.1436	0.0202	9e-04	0.109	0.0113	0.003	0.0034	0.0013	7e-04	0.0386	0.0185	0.027	0.0724	0.0117	0.1097	0.0011
11	rs10769618	49822336	0.59	3.63199530061725	0.53	4.01099737560405	0.106935836634696	2.12108159978215	0.0319	0.0187	0.0108	0.0029	0.1655	0.005	0.0035	0.0693	7e-04	0.1174	0.1436	0.0202	9e-04	0.109	0.0113	0.003	0.0034	0.0013	7e-04	0.0386	0.0185	0.027	0.0724	0.0117	0.1097	0.0011
11	rs4881649	49845560	0.59	3.63199530061725	0.53	4.01099737560405	0.112363134473048	2.15943225519327	0.0318	0.0187	0.0108	0.0029	0.1655	0.005	0.0035	0.0693	7e-04	0.1175	0.1437	0.0202	9e-04	0.109	0.0113	0.003	0.0034	0.0013	7e-04	0.0385	0.0184	0.027	0.0725	0.0117	0.1097	0.0011
11	rs111413968	49855582	0.59	3.63199530061725	0.53	4.01099737560405	0.11183777249577	2.15562936044635	0.0318	0.0187	0.0108	0.0029	0.1655	0.005	0.0035	0.0693	7e-04	0.1175	0.1437	0.0202	9e-04	0.109	0.0113	0.003	0.0034	0.0013	7e-04	0.0385	0.0184	0.027	0.0725	0.0117	0.1097	0.0011
11	rs77828979	49855634	0.59	3.63199530061725	0.53	4.01099737560405	0.111865385287495	2.15707797906015	0.0318	0.0187	0.0108	0.0029	0.1655	0.005	0.0035	0.0693	7e-04	0.1175	0.1437	0.0202	9e-04	0.109	0.0113	0.003	0.0034	0.0013	7e-04	0.0385	0.0184	0.027	0.0725	0.0117	0.1097	0.0011
11	rs10769621	49860463	0.59	3.63199530061725	0.53	4.01099737560405	0.113557718850629	2.18879810172049	0.0318	0.0187	0.0108	0.0029	0.1655	0.005	0.0036	0.0693	7e-04	0.1175	0.1436	0.0203	9e-04	0.1089	0.0113	0.003	0.0034	0.0013	7e-04	0.0385	0.0184	0.027	0.0726	0.0117	0.1097	0.0011
11	rs118163355	49863272	0.59	3.63199530061725	0.53	4.01099737560405	0.114816201735596	2.20132134942292	0.0318	0.0187	0.0108	0.0029	0.1655	0.005	0.0036	0.0693	7e-04	0.1175	0.1436	0.0203	9e-04	0.1089	0.0113	0.003	0.0034	0.0013	7e-04	0.0385	0.0184	0.027	0.0726	0.0117	0.1097	0.0011
11	rs117435485	49864666	0.59	3.63199530061725	0.54	3.83819298409876	0.111313928004693	2.18825382250748	0.0318	0.0187	0.0108	0.0029	0.1655	0.0049	0.0035	0.0693	7e-04	0.1175	0.1436	0.0203	9e-04	0.1089	0.0113	0.003	0.0034	0.0013	7e-04	0.0385	0.0185	0.027	0.0726	0.0117	0.1097	0.0011
11	rs10769623	49865926	0.59	3.63199530061725	0.54	3.83819298409876	0.111727363363417	2.18371884474937	0.0318	0.0187	0.0108	0.0029	0.1655	0.0049	0.0035	0.0693	7e-04	0.1175	0.1437	0.0204	9e-04	0.1089	0.0113	0.003	0.0034	0.0013	7e-04	0.0385	0.0185	0.027	0.0726	0.0117	0.1097	0.0011
11	rs4570560	49867885	0.59	3.63199530061725	0.54	3.83819298409876	0.111810163907609	2.18408159808767	0.0318	0.0187	0.0108	0.0029	0.1655	0.0049	0.0035	0.0693	7e-04	0.1175	0.1437	0.0204	9e-04	0.1088	0.0113	0.003	0.0034	0.0013	7e-04	0.0385	0.0185	0.027	0.0726	0.0117	0.1097	0.0011
11	rs11040623	49905185	0.59	3.63199530061725	0.54	3.83819298409876	0.107716416707817	2.0932801618288	0.0317	0.0187	0.0108	0.0029	0.1656	0.0049	0.0036	0.0694	7e-04	0.1176	0.1436	0.0205	9e-04	0.1087	0.0113	0.003	0.0033	0.0013	7e-04	0.0384	0.0184	0.0271	0.0728	0.0117	0.1097	0.0011
11	rs41472547	49917671	0.59	3.63199530061725	0.54	3.83819298409876	0.108907469218404	2.12487645132001	0.0317	0.0187	0.0108	0.0028	0.1656	0.0049	0.0036	0.0694	7e-04	0.1176	0.1436	0.0205	9e-04	0.1087	0.0114	0.003	0.0033	0.0013	7e-04	0.0384	0.0184	0.0271	0.0728	0.0117	0.1097	0.0011
11	rs12785506	49917746	0.59	3.63199530061725	0.54	3.83819298409876	0.108961800700946	2.12794912787908	0.0317	0.0187	0.0108	0.0028	0.1656	0.0049	0.0036	0.0694	7e-04	0.1176	0.1436	0.0205	9e-04	0.1087	0.0114	0.003	0.0033	0.0013	7e-04	0.0384	0.0184	0.0271	0.0728	0.0117	0.1097	0.0011
11	rs17566387	49918789	0.59	3.63199530061725	0.54	3.83819298409876	0.10926092358617	2.13066079799011	0.0317	0.0187	0.0108	0.0028	0.1656	0.0049	0.0036	0.0694	7e-04	0.1176	0.1436	0.0205	9e-04	0.1087	0.0114	0.003	0.0033	0.0013	7e-04	0.0384	0.0184	0.0271	0.0728	0.0117	0.1097	0.0011
11	rs72918307	49918972	0.59	3.63199530061725	0.54	3.83819298409876	0.109315364069421	2.13102238830988	0.0317	0.0187	0.0108	0.0028	0.1656	0.0049	0.0036	0.0694	7e-04	0.1176	0.1436	0.0205	9e-04	0.1087	0.0114	0.003	0.0033	0.0013	7e-04	0.0384	0.0184	0.0271	0.0728	0.0117	0.1097	0.0011
11	rs117197513	49922167	0.59	3.63199530061725	0.54	3.83819298409876	0.105172452456557	2.1326496445414	0.0317	0.0187	0.0108	0.0028	0.1656	0.0049	0.0036	0.0694	7e-04	0.1175	0.1435	0.0205	9e-04	0.1087	0.0114	0.003	0.0033	0.0013	7e-04	0.0384	0.0183	0.0271	0.0728	0.0117	0.1097	0.0011
11	rs117402726	49922202	0.59	3.63199530061725	0.54	3.83819298409876	0.104986494122927	2.1322880179381	0.0317	0.0187	0.0108	0.0028	0.1656	0.0049	0.0036	0.0694	7e-04	0.1175	0.1435	0.0205	9e-04	0.1087	0.0114	0.003	0.0033	0.0013	7e-04	0.0384	0.0183	0.0271	0.0729	0.0117	0.1097	0.0011
11	rs1851869	49960552	0.59	3.63199530061725	0.54	3.83819298409876	0.0988108729793148	2.11186926080759	0.0316	0.0186	0.0108	0.0028	0.1656	0.0049	0.0035	0.0694	7e-04	0.1175	0.1436	0.0206	9e-04	0.1086	0.0114	0.003	0.0033	0.0013	7e-04	0.0384	0.0183	0.0273	0.0731	0.0117	0.1096	0.0011
11	rs61905867	49965922	0.59	3.63199530061725	0.54	3.83819298409876	0.0997081974238751	2.08408393978223	0.0316	0.0186	0.0108	0.0028	0.1657	0.0048	0.0035	0.0694	7e-04	0.1174	0.1436	0.0207	0.001	0.1085	0.0115	0.003	0.0033	0.0013	7e-04	0.0383	0.0183	0.0273	0.0732	0.0117	0.1095	0.0011
11	rs28378220	49973979	0.59	3.63199530061725	0.54	3.83819298409876	0.106935836634696	2.20077666853792	0.0315	0.0186	0.0108	0.0028	0.1657	0.0048	0.0035	0.0694	7e-04	0.1175	0.1437	0.0207	0.001	0.1083	0.0115	0.003	0.0033	0.0013	7e-04	0.0383	0.0183	0.0274	0.0732	0.0118	0.1095	0.0011
11	rs16914589	49974670	0.59	3.63199530061725	0.54	3.83819298409876	0.106801609484442	2.19387888544532	0.0315	0.0186	0.0108	0.0028	0.1657	0.0048	0.0035	0.0694	7e-04	0.1175	0.1437	0.0207	0.001	0.1083	0.0115	0.003	0.0033	0.0013	7e-04	0.0383	0.0183	0.0274	0.0732	0.0118	0.1095	0.0011
11	rs76227735	49977928	0.59	3.63199530061725	0.54	3.83819298409876	0.107231504474097	2.19805352525164	0.0315	0.0186	0.0108	0.0028	0.1657	0.0048	0.0035	0.0694	7e-04	0.1175	0.1437	0.0207	0.001	0.1083	0.0115	0.003	0.0033	0.0013	7e-04	0.0383	0.0183	0.0274	0.0732	0.0118	0.1095	0.0011
11	rs113846602	49996407	0.59	3.63199530061725	0.54	3.83819298409876	0.11057212633694	2.21821505745167	0.0316	0.0186	0.0108	0.0028	0.1657	0.0049	0.0035	0.0694	7e-04	0.1175	0.1436	0.0207	0.001	0.1083	0.0115	0.003	0.0033	0.0013	7e-04	0.0383	0.0182	0.0274	0.0732	0.0118	0.1095	0.0011
11	rs78273595	49998570	0.59	3.63199530061725	0.54	3.83819298409876	0.110846510709773	2.21785157716807	0.0316	0.0186	0.0108	0.0028	0.1657	0.0049	0.0035	0.0694	7e-04	0.1174	0.1436	0.0207	0.001	0.1083	0.0115	0.003	0.0033	0.0013	7e-04	0.0383	0.0182	0.0274	0.0732	0.0118	0.1095	0.0011
11	rs4598671	50003191	0.59	3.63199530061725	0.54	3.83819298409876	0.111479188687663	2.22166850168089	0.0316	0.0186	0.0108	0.0028	0.1656	0.0049	0.0036	0.0694	7e-04	0.1174	0.1436	0.0207	0.001	0.1083	0.0115	0.003	0.0033	0.0013	7e-04	0.0383	0.0182	0.0274	0.0732	0.0118	0.1095	0.0011
11	rs4242812	50010908	0.59	3.63199530061725	0.54	3.83819298409876	0.112363134473048	2.25095942957533	0.0316	0.0186	0.0108	0.0028	0.1656	0.0049	0.0036	0.0694	7e-04	0.1174	0.1436	0.0207	0.001	0.1082	0.0115	0.003	0.0033	0.0013	7e-04	0.0383	0.0182	0.0274	0.0732	0.012	0.1095	0.0011
11	rs7122876	50011104	0.59	3.63199530061725	0.54	3.83819298409876	0.113195744821838	2.25077734730765	0.0316	0.0186	0.0108	0.0028	0.1655	0.0049	0.0036	0.0694	7e-04	0.1174	0.1436	0.0207	0.001	0.1082	0.0115	0.003	0.0033	0.0013	7e-04	0.0383	0.0182	0.0274	0.0732	0.0121	0.1095	0.0011
11	rs11493324	50011304	0.59	3.63199530061725	0.54	3.83819298409876	0.11325138683043	2.25186986906649	0.0316	0.0186	0.0108	0.0028	0.1655	0.0049	0.0036	0.0694	7e-04	0.1174	0.1435	0.0207	0.001	0.1082	0.0115	0.003	0.0033	0.0013	7e-04	0.0383	0.0182	0.0274	0.0731	0.0122	0.1094	0.0011
11	rs117936646	50013268	0.59	3.63199530061725	0.54	3.83819298409876	0.112114089591535	2.24404162484656	0.0315	0.0186	0.0108	0.0028	0.1654	0.0049	0.0036	0.0695	7e-04	0.1175	0.1436	0.0207	9e-04	0.1082	0.0115	0.003	0.0033	0.0013	7e-04	0.0383	0.0182	0.0274	0.0731	0.0122	0.1094	0.0011
11	rs61893965	50013747	0.59	3.63199530061725	0.54	3.83819298409876	0.110216054303127	2.23476148211078	0.0315	0.0186	0.0108	0.0028	0.1655	0.0049	0.0035	0.0695	7e-04	0.1175	0.1436	0.0207	9e-04	0.1082	0.0115	0.003	0.0033	0.0013	7e-04	0.0383	0.0182	0.0274	0.0731	0.0122	0.1094	0.0011
11	rs113221947	50016058	0.59	3.63199530061725	0.54	3.83819298409876	0.107527678594159	2.21076524393944	0.0315	0.0186	0.0108	0.0028	0.1654	0.0049	0.0035	0.0694	7e-04	0.1175	0.1435	0.0207	9e-04	0.1081	0.0116	0.003	0.0033	0.0013	7e-04	0.0383	0.0182	0.0275	0.0731	0.0122	0.1094	0.0011
11	rs28415644	50054733	0.59	3.63199530061725	0.54	3.83819298409876	0.095372238955494	1.98006597637625	0.0315	0.0186	0.0107	0.0028	0.1655	0.0049	0.0035	0.0695	7e-04	0.1175	0.1437	0.0207	9e-04	0.108	0.0117	0.003	0.0033	0.0013	7e-04	0.0383	0.0181	0.0276	0.0731	0.0121	0.1094	0.0011
11	rs28533498	50056195	0.59	3.63199530061725	0.54	3.83819298409876	0.096501562770021	1.98830338671254	0.0315	0.0186	0.0108	0.0028	0.1655	0.0049	0.0035	0.0695	7e-04	0.1175	0.1437	0.0207	9e-04	0.108	0.0117	0.003	0.0033	0.0013	7e-04	0.0383	0.0181	0.0276	0.0731	0.0121	0.1094	0.0011
11	rs79265830	50068069	0.59	3.63199530061725	0.54	3.83819298409876	0.0961995926783538	2.07903732724222	0.0314	0.0186	0.0107	0.0028	0.1655	0.0049	0.0035	0.0694	7e-04	0.1176	0.1438	0.0208	0.001	0.1077	0.0117	0.003	0.0033	0.0013	7e-04	0.0382	0.0181	0.0278	0.0731	0.0121	0.1094	0.0011
11	rs72903464	50071482	0.59	3.63199530061725	0.54	3.83819298409876	0.0972844050465592	2.0766948117157	0.0314	0.0186	0.0107	0.0028	0.1655	0.0049	0.0035	0.0694	7e-04	0.1176	0.1438	0.0208	0.001	0.1077	0.0117	0.003	0.0033	0.0013	7e-04	0.0382	0.0181	0.0278	0.0731	0.0121	0.1094	0.0011
11	rs117417025	50095090	0.59	3.63199530061725	0.54	3.83819298409876	0.094052852305962	2.10771641108068	0.0312	0.0188	0.0107	0.0028	0.1655	0.005	0.0036	0.0693	7e-04	0.1174	0.1439	0.0209	0.001	0.1073	0.0117	0.003	0.0033	0.0013	7e-04	0.0382	0.018	0.0279	0.0732	0.0121	0.1093	0.0011
11	rs7937386	50106653	0.59	3.63199530061725	0.54	3.83819298409876	0.0980712200067954	2.1292145174078	0.0312	0.0188	0.0107	0.0028	0.1655	0.005	0.0036	0.0693	8e-04	0.1174	0.1439	0.0209	0.001	0.1071	0.0117	0.003	0.0033	0.0013	7e-04	0.0382	0.0179	0.028	0.0733	0.0121	0.1094	0.0011
11	rs11245829	50119532	0.59	3.63199530061725	0.54	3.83819298409876	0.0976138757939016	2.13084159214162	0.0312	0.0188	0.0107	0.0028	0.1655	0.005	0.0036	0.0692	8e-04	0.1174	0.1439	0.0209	0.001	0.1071	0.0117	0.003	0.0033	0.0013	7e-04	0.0382	0.0179	0.028	0.0733	0.0121	0.1094	0.0011
11	rs16906517	50121638	0.59	3.63199530061725	0.54	3.83819298409876	0.0975885070796186	2.13084159214162	0.0312	0.0188	0.0107	0.0028	0.1655	0.005	0.0036	0.0692	8e-04	0.1174	0.1439	0.0209	0.001	0.1071	0.0117	0.003	0.0033	0.0013	7e-04	0.0382	0.0179	0.028	0.0733	0.0121	0.1094	0.0011
11	rs76858341	50123910	0.59	3.63199530061725	0.55	3.66962870737758	0.0970820010860345	2.13626635347782	0.0312	0.0189	0.0107	0.0029	0.1655	0.005	0.0036	0.0692	8e-04	0.1174	0.1439	0.0209	0.0011	0.1071	0.0117	0.0031	0.0033	0.0013	7e-04	0.0382	0.0179	0.028	0.0733	0.0121	0.1093	0.0011
11	rs74513743	50132819	0.59	3.63199530061725	0.55	3.66962870737758	0.103664165458214	2.15599150318448	0.031	0.0191	0.0107	0.0029	0.165	0.005	0.0037	0.0693	8e-04	0.1171	0.144	0.0212	0.0011	0.1068	0.0117	0.0031	0.0033	0.0013	8e-04	0.0381	0.0179	0.0282	0.0735	0.0121	0.1092	0.0011
11	rs10751633	50138375	0.59	3.63199530061725	0.55	3.66962870737758	0.101492094465126	2.17429000538081	0.031	0.0191	0.0107	0.0029	0.1651	0.005	0.0037	0.0693	8e-04	0.1171	0.1441	0.0212	0.0012	0.1067	0.0118	0.0031	0.0033	0.0014	8e-04	0.0381	0.0178	0.0282	0.0735	0.012	0.1091	0.0011
11	rs113525095	50165445	0.59	3.63199530061725	0.55	3.66962870737758	0.106025153363216	2.20713236015669	0.0308	0.0193	0.0107	0.0029	0.1649	0.0051	0.0037	0.0694	8e-04	0.1169	0.1442	0.0213	0.0012	0.1065	0.0118	0.0032	0.0033	0.0014	8e-04	0.0381	0.0178	0.0283	0.0737	0.012	0.109	0.0012
11	rs11245561	50180209	0.59	3.63199530061725	0.55	3.66962870737758	0.107150817587697	2.24531575312949	0.0308	0.0193	0.0107	0.0029	0.1649	0.0051	0.0037	0.0694	8e-04	0.1169	0.1442	0.0213	0.0012	0.1065	0.0118	0.0032	0.0033	0.0014	8e-04	0.0381	0.0178	0.0283	0.0737	0.012	0.109	0.0012
11	rs7935661	50182364	0.59	3.63199530061725	0.55	3.66962870737758	0.107258408471014	2.24677201273432	0.0308	0.0193	0.0107	0.0029	0.1649	0.0051	0.0037	0.0694	8e-04	0.1169	0.1442	0.0213	0.0012	0.1065	0.0118	0.0032	0.0033	0.0014	8e-04	0.0381	0.0178	0.0283	0.0737	0.012	0.109	0.0012
11	rs12794094	50184410	0.59	3.63199530061725	0.55	3.66962870737758	0.10701642311765	2.23840016779515	0.0308	0.0193	0.0107	0.0029	0.1649	0.0051	0.0037	0.0694	8e-04	0.1169	0.1442	0.0213	0.0012	0.1065	0.0118	0.0032	0.0033	0.0014	8e-04	0.0381	0.0178	0.0283	0.0737	0.012	0.109	0.0012
11	rs78067132	50200440	0.59	3.63199530061725	0.55	3.66962870737758	0.103506186472932	2.19279001778006	0.0308	0.0193	0.0107	0.0029	0.1649	0.0051	0.0037	0.0694	8e-04	0.1169	0.1443	0.0213	0.0012	0.1065	0.0118	0.0032	0.0033	0.0014	8e-04	0.038	0.0178	0.0283	0.0737	0.012	0.109	0.0012
11	rs74325853	50219861	0.59	3.63199530061725	0.55	3.66962870737758	0.103637825209327	2.21330872014213	0.0307	0.0192	0.0106	0.0029	0.1648	0.0051	0.0038	0.0694	8e-04	0.1168	0.1444	0.0215	0.0012	0.1064	0.0118	0.0032	0.0033	0.0014	8e-04	0.038	0.0178	0.0284	0.0738	0.012	0.109	0.0012
11	rs61891537	50231640	0.59	3.63199530061725	0.55	3.66962870737758	0.102849554992577	2.17175237800444	0.0306	0.0191	0.0106	0.0029	0.1647	0.0051	0.0038	0.0694	8e-04	0.1167	0.1445	0.0216	0.0012	0.1063	0.0118	0.0032	0.0033	0.0014	8e-04	0.038	0.0178	0.0285	0.0738	0.012	0.109	0.0012
11	rs116994267	50237562	0.59	3.63199530061725	0.55	3.66962870737758	0.109478786159723	2.14151200913687	0.0305	0.0191	0.0106	0.003	0.1647	0.0052	0.0038	0.0694	8e-04	0.1167	0.1447	0.0217	0.0012	0.1062	0.0118	0.0033	0.0033	0.0014	8e-04	0.0379	0.0178	0.0286	0.0739	0.0119	0.109	0.0012
11	rs36034759	50238183	0.59	3.63199530061725	0.55	3.66962870737758	0.111561875756422	2.17719062237364	0.0305	0.0191	0.0106	0.003	0.1646	0.0052	0.0038	0.0694	8e-04	0.1167	0.1447	0.0217	0.0012	0.1061	0.0118	0.0033	0.0033	0.0014	8e-04	0.0379	0.0178	0.0286	0.0739	0.012	0.109	0.0012
11	rs117320430	50242657	0.59	3.63199530061725	0.56	3.50529426898535	0.11408803780008	2.21131024285927	0.0305	0.0191	0.0106	0.003	0.1646	0.0052	0.0038	0.0693	8e-04	0.1167	0.1447	0.0218	0.0012	0.1061	0.0118	0.0033	0.0033	0.0014	8e-04	0.0379	0.0177	0.0286	0.0739	0.012	0.109	0.0012
11	rs117653193	50242788	0.59	3.63199530061725	0.56	3.50529426898535	0.115575387819427	2.21149191300908	0.0305	0.0191	0.0106	0.003	0.1646	0.0052	0.0038	0.0693	8e-04	0.1167	0.1447	0.0219	0.0012	0.1061	0.0118	0.0033	0.0033	0.0014	8e-04	0.0379	0.0177	0.0287	0.0739	0.012	0.109	0.0012
11	rs112275727	50248163	0.59	3.63199530061725	0.56	3.50529426898535	0.112612520011513	2.1853512962766	0.0304	0.019	0.0106	0.003	0.1645	0.0052	0.0038	0.0693	8e-04	0.1167	0.1447	0.0219	0.0012	0.106	0.0119	0.0033	0.0033	0.0014	8e-04	0.0379	0.0177	0.0287	0.074	0.012	0.1089	0.0012
11	rs12807188	50252154	0.59	3.63199530061725	0.56	3.50529426898535	0.113613470310852	2.16776545715474	0.0304	0.019	0.0106	0.003	0.1644	0.0052	0.0039	0.0693	8e-04	0.1166	0.1447	0.0219	0.0012	0.106	0.0119	0.0033	0.0034	0.0014	8e-04	0.0378	0.0176	0.0287	0.074	0.0121	0.109	0.0012
11	rs72907375	50256111	0.59	3.63199530061725	0.56	3.50529426898535	0.114732037437691	2.16867149179701	0.0304	0.019	0.0106	0.003	0.1644	0.0052	0.0039	0.0693	8e-04	0.1166	0.1447	0.0219	0.0012	0.106	0.0119	0.0033	0.0033	0.0014	8e-04	0.0378	0.0176	0.0287	0.074	0.0121	0.109	0.0012
11	rs4881689	50258843	0.59	3.63199530061725	0.56	3.50529426898535	0.10926092358617	2.16794666013983	0.0305	0.019	0.0107	0.0029	0.1644	0.0051	0.0038	0.0693	8e-04	0.1167	0.1447	0.0219	0.0012	0.106	0.0119	0.0033	0.0033	0.0014	8e-04	0.0378	0.0176	0.0288	0.074	0.0121	0.109	0.0012
11	rs61893076	50259855	0.59	3.63199530061725	0.56	3.50529426898535	0.109915316593141	2.16559117522031	0.0305	0.019	0.0107	0.0029	0.1644	0.0051	0.0038	0.0693	8e-04	0.1167	0.1447	0.0219	0.0012	0.106	0.0119	0.0033	0.0033	0.0014	8e-04	0.0378	0.0176	0.0288	0.074	0.0121	0.109	0.0012
11	rs117044529	50260554	0.59	3.63199530061725	0.56	3.50529426898535	0.109070513967327	2.1538187659872	0.0305	0.019	0.0107	0.0029	0.1644	0.0051	0.0038	0.0693	8e-04	0.1167	0.1447	0.0219	0.0012	0.106	0.0119	0.0033	0.0033	0.0014	8e-04	0.0378	0.0176	0.0288	0.074	0.0121	0.109	0.0012
11	rs7128387	50274678	0.59	3.63199530061725	0.56	3.50529426898535	0.107662470602826	2.14549259640961	0.0305	0.019	0.0107	0.0029	0.1644	0.0051	0.0038	0.0692	8e-04	0.1166	0.1447	0.022	0.0012	0.106	0.0119	0.0033	0.0033	0.0014	8e-04	0.0379	0.0176	0.0288	0.074	0.0121	0.109	0.0012
11	rs11488811	50279639	0.59	3.63199530061725	0.56	3.50529426898535	0.105199034630645	2.11493945229383	0.0305	0.019	0.0107	0.0029	0.1645	0.0051	0.0038	0.0692	8e-04	0.1166	0.1447	0.022	0.0012	0.106	0.0119	0.0033	0.0033	0.0014	8e-04	0.0379	0.0176	0.0288	0.074	0.0121	0.109	0.0012
11	rs12805815	50292520	0.59	3.63199530061725	0.56	3.50529426898535	0.0970314414263743	2.00389557455703	0.0304	0.019	0.0106	0.0029	0.1642	0.0052	0.0039	0.0691	8e-04	0.1165	0.1449	0.022	0.0012	0.1058	0.0119	0.0033	0.0034	0.0015	8e-04	0.0377	0.0176	0.0289	0.0744	0.0121	0.1091	0.0012
11	rs4080494	50297466	0.58	3.7857412145597	0.56	3.50529426898535	0.102587631125694	2.17537767786841	0.0302	0.019	0.0106	0.0029	0.164	0.0053	0.004	0.069	8e-04	0.1163	0.1451	0.022	0.0012	0.1054	0.0119	0.0034	0.0035	0.0015	8e-04	0.0375	0.0176	0.0289	0.0747	0.0122	0.1092	0.0011
11	rs12418490	50329327	0.58	3.7857412145597	0.56	3.50529426898535	0.103690509874603	2.17247737507561	0.0302	0.019	0.0106	0.003	0.1639	0.0053	0.004	0.0689	8e-04	0.1163	0.1451	0.0221	0.0012	0.1053	0.0119	0.0035	0.0035	0.0016	8e-04	0.0375	0.0176	0.029	0.0747	0.0121	0.1093	0.0011
11	rs117353933	50344221	0.58	3.7857412145597	0.56	3.50529426898535	0.107392991221869	2.21494401065836	0.0302	0.019	0.0106	0.003	0.1638	0.0053	0.0041	0.0689	8e-04	0.1163	0.1451	0.0221	0.0012	0.1053	0.0119	0.0035	0.0035	0.0016	8e-04	0.0375	0.0176	0.029	0.0748	0.0121	0.1093	0.0011
11	rs7103246	50367359	0.58	3.7857412145597	0.56	3.50529426898535	0.107581582840425	2.18408159808767	0.0301	0.019	0.0106	0.003	0.1637	0.0053	0.0041	0.0688	8e-04	0.1163	0.1451	0.0221	0.0012	0.1052	0.0118	0.0035	0.0035	0.0016	8e-04	0.0374	0.0176	0.029	0.0749	0.0121	0.1094	0.0011
11	rs118016400	50397353	0.58	3.7857412145597	0.57	3.34517878518146	0.114844264931394	2.21639773261144	0.0301	0.0191	0.0105	0.003	0.1635	0.0053	0.0041	0.0687	8e-04	0.1162	0.145	0.0221	0.0013	0.105	0.0117	0.0035	0.0035	0.0017	8e-04	0.0372	0.0175	0.0291	0.0755	0.0121	0.1095	0.0011
11	rs35552547	50405761	0.58	3.7857412145597	0.57	3.34517878518146	0.114004202153156	2.2323967427997	0.03	0.0191	0.0105	0.003	0.1635	0.0053	0.0041	0.0687	8e-04	0.1162	0.1452	0.0221	0.0013	0.105	0.0117	0.0035	0.0035	0.0017	8e-04	0.0372	0.0176	0.0291	0.0756	0.0121	0.1094	0.0011
11	rs34884103	50422074	0.58	3.7857412145597	0.57	3.34517878518146	0.122605072544055	2.22821375916713	0.0299	0.0191	0.0105	0.003	0.1633	0.0053	0.0042	0.0686	9e-04	0.1162	0.1452	0.0222	0.0013	0.1048	0.0117	0.0035	0.0035	0.0017	9e-04	0.0371	0.0175	0.0292	0.0762	0.0121	0.1095	0.0011
11	rs7938968	50425258	0.58	3.7857412145597	0.57	3.34517878518146	0.124070935663717	2.22548626837996	0.0299	0.0191	0.0105	0.003	0.1632	0.0053	0.0042	0.0686	9e-04	0.1162	0.1452	0.0222	0.0013	0.1046	0.0117	0.0036	0.0037	0.0017	9e-04	0.037	0.0175	0.0292	0.0763	0.0121	0.1095	0.0011
11	rs78073456	50430889	0.58	3.7857412145597	0.57	3.34517878518146	0.126736241921176	2.2524161552762	0.0299	0.0191	0.0105	0.003	0.1632	0.0053	0.0042	0.0686	9e-04	0.1162	0.1452	0.0222	0.0013	0.1046	0.0117	0.0036	0.0037	0.0017	9e-04	0.037	0.0175	0.0292	0.0763	0.0121	0.1094	0.0011
11	rs72913448	50436416	0.58	3.7857412145597	0.57	3.34517878518146	0.125754966361722	2.24040176743829	0.0299	0.0191	0.0105	0.003	0.1632	0.0053	0.0042	0.0686	9e-04	0.1161	0.1452	0.0222	0.0013	0.1046	0.0117	0.0036	0.0037	0.0017	9e-04	0.037	0.0175	0.0292	0.0763	0.0121	0.1094	0.0011
11	rs76038593	50448177	0.58	3.7857412145597	0.57	3.34517878518146	0.126289633624584	2.24877456631011	0.0299	0.0191	0.0105	0.003	0.1633	0.0053	0.0042	0.0686	9e-04	0.1161	0.1452	0.0222	0.0013	0.1046	0.0117	0.0036	0.0037	0.0017	9e-04	0.037	0.0175	0.0292	0.0763	0.0121	0.1094	0.0011
11	rs116306271	50462913	0.58	3.7857412145597	0.57	3.34517878518146	0.125962728864156	2.24731814114008	0.0299	0.0191	0.0105	0.003	0.1632	0.0053	0.0042	0.0686	9e-04	0.1161	0.1452	0.0222	0.0013	0.1045	0.0117	0.0036	0.0037	0.0017	9e-04	0.037	0.0175	0.0292	0.0763	0.0121	0.1094	0.0011
11	rs112888767	50468342	0.58	3.7857412145597	0.57	3.34517878518146	0.126022127834031	2.24859250658344	0.0299	0.0191	0.0105	0.003	0.1632	0.0053	0.0042	0.0686	9e-04	0.1161	0.1452	0.0222	0.0013	0.1045	0.0117	0.0036	0.0037	0.0017	9e-04	0.037	0.0175	0.0292	0.0763	0.0121	0.1094	0.0011
11	rs34072802	50472632	0.58	3.7857412145597	0.57	3.34517878518146	0.125488149148072	2.23494339840564	0.0299	0.0191	0.0105	0.003	0.1632	0.0053	0.0042	0.0686	9e-04	0.1161	0.1452	0.0222	0.0013	0.1045	0.0117	0.0036	0.0037	0.0017	9e-04	0.037	0.0175	0.0292	0.0763	0.0121	0.1094	0.0011
11	rs117899474	50523974	0.58	3.7857412145597	0.57	3.34517878518146	0.18064393949915	2.27683407509841	0.0296	0.0186	0.0104	0.003	0.1621	0.0054	0.0043	0.0672	0.0013	0.1161	0.1461	0.0224	0.0016	0.1037	0.0118	0.0038	0.0037	0.0019	0.0012	0.0362	0.0173	0.0301	0.0779	0.012	0.1094	0.0011
11	rs8186410	50574369	0.58	3.7857412145597	0.57	3.34517878518146	0.243893407952992	2.3623720392671	0.0295	0.0184	0.0103	0.003	0.1616	0.0054	0.0045	0.0667	0.0014	0.1157	0.1465	0.0226	0.0016	0.103	0.0118	0.004	0.0038	0.0019	0.0014	0.0359	0.0172	0.0305	0.0787	0.012	0.1095	0.0011
11	rs8189386	50576030	0.58	3.7857412145597	0.57	3.34517878518146	0.231573172436036	2.31681223562202	0.0295	0.0184	0.0103	0.003	0.1617	0.0054	0.0043	0.0667	0.0014	0.1157	0.1467	0.0226	0.0016	0.1029	0.0118	0.004	0.0038	0.0019	0.0014	0.0359	0.0172	0.0306	0.0787	0.012	0.1095	0.0011
11	rs61894418	50577312	0.58	3.7857412145597	0.57	3.34517878518146	0.226359385935343	2.31260950847535	0.0296	0.0184	0.0104	0.0029	0.1617	0.0054	0.0042	0.0667	0.0014	0.1156	0.1468	0.0226	0.0017	0.1029	0.0118	0.004	0.0037	0.002	0.0014	0.0359	0.0172	0.0305	0.0787	0.012	0.1094	0.0012
11	rs72905285	50589087	0.58	3.7857412145597	0.57	3.34517878518146	0.220758167615865	2.23185107925584	0.0296	0.0184	0.0104	0.0029	0.1616	0.0054	0.0042	0.0667	0.0014	0.1156	0.1468	0.0226	0.0017	0.1029	0.0117	0.0039	0.0037	0.002	0.0014	0.0359	0.0172	0.0305	0.0787	0.012	0.1095	0.0012
11	rs75959175	50594655	0.58	3.7857412145597	0.57	3.34517878518146	0.221211632085761	2.22384997964872	0.0296	0.0184	0.0104	0.0029	0.1616	0.0054	0.0042	0.0667	0.0014	0.1156	0.1468	0.0227	0.0017	0.1028	0.0117	0.004	0.0037	0.002	0.0014	0.0359	0.0172	0.0305	0.0787	0.012	0.1095	0.0012
11	rs77622929	50634946	0.58	3.7857412145597	0.57	3.34517878518146	0.208951029488622	2.08931250392862	0.0295	0.0184	0.0104	0.0029	0.1614	0.0054	0.0042	0.0667	0.0014	0.1156	0.1471	0.0226	0.0016	0.1025	0.0117	0.0039	0.0037	0.0019	0.0016	0.0358	0.0174	0.0307	0.0789	0.012	0.1097	0.0011
11	rs4980452	50635826	0.58	3.7857412145597	0.57	3.34517878518146	0.210231567895632	2.09472319430887	0.0295	0.0184	0.0104	0.0029	0.1614	0.0054	0.0042	0.0667	0.0014	0.1157	0.1471	0.0226	0.0016	0.1025	0.0117	0.0039	0.0037	0.0019	0.0016	0.0358	0.0174	0.0306	0.0789	0.012	0.1097	0.0011
11	rs116884310	50677929	0.58	3.7857412145597	0.57	3.34517878518146	0.216659631338197	2.11746828724641	0.0294	0.0183	0.0104	0.0029	0.1613	0.0054	0.0042	0.0666	0.0014	0.1157	0.1472	0.0227	0.0016	0.1023	0.0118	0.004	0.0037	0.0018	0.0016	0.0357	0.0174	0.0307	0.0791	0.012	0.1098	0.0011
11	rs12292353	50707944	0.58	3.7857412145597	0.57	3.34517878518146	0.22427572972845	2.15870782683788	0.0294	0.0182	0.0104	0.0029	0.1611	0.0054	0.0042	0.0666	0.0013	0.1158	0.1474	0.0227	0.0017	0.1021	0.0118	0.004	0.0037	0.0018	0.0015	0.0356	0.0175	0.0309	0.0793	0.012	0.1098	0.0011
11	rs11245842	50709079	0.58	3.7857412145597	0.57	3.34517878518146	0.219195657147684	2.15635365386732	0.0294	0.0182	0.0104	0.0028	0.1611	0.0054	0.0042	0.0666	0.0013	0.1158	0.1474	0.0227	0.0017	0.1022	0.0118	0.004	0.0037	0.0018	0.0015	0.0356	0.0175	0.0309	0.0792	0.012	0.1098	0.0011
11	rs12799098	50710101	0.58	3.7857412145597	0.57	3.34517878518146	0.214667054054199	2.15689689478409	0.0293	0.0182	0.0104	0.0028	0.1611	0.0054	0.0042	0.0666	0.0013	0.1158	0.1475	0.0227	0.0017	0.1022	0.0118	0.004	0.0037	0.0018	0.0015	0.0356	0.0175	0.0309	0.0792	0.012	0.1098	0.0011
11	rs4630290	50710836	0.58	3.7857412145597	0.57	3.34517878518146	0.210271655797559	2.13771326228219	0.0293	0.018	0.0105	0.0028	0.1612	0.0055	0.0042	0.0665	0.0013	0.1158	0.1476	0.0227	0.0017	0.1022	0.0119	0.004	0.0037	0.0019	0.0015	0.0356	0.0175	0.0309	0.0791	0.012	0.1098	0.0011
11	rs61918122	50779484	0.58	3.7857412145597	0.57	3.34517878518146	0.196388404684877	1.89332749710428	0.0295	0.0177	0.0105	0.0028	0.1607	0.0055	0.0042	0.0666	0.0013	0.1161	0.1477	0.0228	0.0017	0.102	0.0119	0.004	0.0038	0.0019	0.0015	0.0354	0.0175	0.031	0.0792	0.0119	0.1097	0.0011
11	rs139659694	51108240	0.58	3.7857412145597	0.58	3.18927072075692	0.214910487921068	1.97827585486577	0.0296	0.0176	0.0105	0.0029	0.16	0.0055	0.0042	0.0668	0.0012	0.1165	0.1477	0.0227	0.0017	0.1015	0.0119	0.004	0.0038	0.002	0.0014	0.0352	0.0175	0.0314	0.0796	0.0118	0.1096	0.0012
11	rs72921323	51206077	0.58	3.7857412145597	0.58	3.18927072075692	0.218580586176303	2.12867219549278	0.0297	0.0176	0.0105	0.0029	0.1599	0.0055	0.0042	0.0669	0.0012	0.1165	0.1477	0.0227	0.0017	0.1014	0.0119	0.004	0.0038	0.002	0.0014	0.0352	0.0175	0.0315	0.0797	0.0118	0.1096	0.0013
11	rs11246414	51213837	0.58	3.7857412145597	0.58	3.18927072075692	0.227614733445414	2.24276758891572	0.0297	0.0176	0.0105	0.0029	0.1598	0.0055	0.0042	0.0669	0.0013	0.1165	0.1477	0.0227	0.0017	0.1013	0.0119	0.004	0.0038	0.002	0.0014	0.0352	0.0175	0.0315	0.0796	0.0118	0.1096	0.0014
11	rs74818507	51222799	0.58	3.7857412145597	0.58	3.18927072075692	0.235740410541632	2.26261659040081	0.0297	0.0176	0.0105	0.0029	0.1598	0.0055	0.0042	0.0669	0.0013	0.1165	0.1477	0.0227	0.0017	0.1013	0.0118	0.004	0.0038	0.0021	0.0014	0.0352	0.0175	0.0315	0.0796	0.0118	0.1095	0.0014
11	rs9795468	51225955	0.58	3.7857412145597	0.58	3.18927072075692	0.23527060808898	2.25223405799718	0.0297	0.0176	0.0105	0.0029	0.1598	0.0055	0.0042	0.0668	0.0013	0.1165	0.1477	0.0227	0.0018	0.1012	0.0118	0.004	0.0038	0.0022	0.0014	0.0352	0.0175	0.0315	0.0796	0.0118	0.1095	0.0014
11	rs4294545	51230058	0.58	3.7857412145597	0.58	3.18927072075692	0.241202028613583	2.27719877430927	0.0297	0.0176	0.0105	0.0029	0.1597	0.0055	0.0042	0.0668	0.0013	0.1165	0.1476	0.0227	0.0018	0.1012	0.0118	0.004	0.0038	0.0023	0.0015	0.0352	0.0175	0.0315	0.0797	0.0118	0.1094	0.0014
11	rs77986163	51230151	0.58	3.7857412145597	0.58	3.18927072075692	0.241505070507579	2.26990619715366	0.0297	0.0176	0.0105	0.0029	0.1597	0.0055	0.0042	0.0668	0.0013	0.1165	0.1476	0.0227	0.0018	0.1012	0.0118	0.004	0.0038	0.0023	0.0015	0.0351	0.0175	0.0315	0.0797	0.0118	0.1095	0.0014
11	rs11518966	51243589	0.58	3.7857412145597	0.58	3.18927072075692	0.239689964652017	2.22948673472444	0.0297	0.0176	0.0105	0.0029	0.1597	0.0055	0.0042	0.0668	0.0013	0.1165	0.1476	0.0228	0.0018	0.1012	0.0118	0.004	0.0038	0.0023	0.0015	0.0351	0.0175	0.0315	0.0797	0.0118	0.1095	0.0014
11	rs61917647	51244067	0.58	3.7857412145597	0.58	3.18927072075692	0.239172749817992	2.21621601066026	0.0297	0.0176	0.0105	0.0029	0.1597	0.0055	0.0042	0.0668	0.0013	0.1165	0.1476	0.0228	0.0018	0.1012	0.0118	0.004	0.0038	0.0023	0.0015	0.0351	0.0175	0.0315	0.0797	0.0118	0.1095	0.0014
11	rs139477495	51268147	0.58	3.7857412145597	0.58	3.18927072075692	0.252199146627097	2.26334541704879	0.0297	0.0175	0.0105	0.0029	0.1593	0.0055	0.0043	0.0668	0.0013	0.1167	0.1477	0.0229	0.0018	0.1009	0.0118	0.0041	0.0039	0.0023	0.0015	0.0349	0.0175	0.0316	0.08	0.0117	0.1095	0.0014
11	rs11246486	51292160	0.58	3.7857412145597	0.58	3.18927072075692	0.25661060943555	2.30018966735537	0.0297	0.0175	0.0105	0.0029	0.1593	0.0055	0.0043	0.0668	0.0013	0.1167	0.1478	0.0229	0.0018	0.1009	0.0118	0.0041	0.0039	0.0023	0.0015	0.0349	0.0175	0.0317	0.08	0.0117	0.1096	0.0014
11	rs1580785	51293595	0.58	3.7857412145597	0.58	3.18927072075692	0.257372335478154	2.27610469886683	0.0297	0.0175	0.0105	0.0029	0.1593	0.0055	0.0043	0.0668	0.0013	0.1167	0.1478	0.0229	0.0018	0.1009	0.0118	0.0041	0.0039	0.0023	0.0015	0.0348	0.0175	0.0317	0.08	0.0117	0.1095	0.0014
11	rs1603753	51306953	0.58	3.7857412145597	0.58	3.18927072075692	0.254021047082627	2.24913869140181	0.0297	0.0174	0.0106	0.0029	0.1592	0.0055	0.0043	0.0668	0.0013	0.1167	0.1478	0.023	0.0018	0.1008	0.0119	0.0041	0.0039	0.0023	0.0015	0.0348	0.0175	0.0317	0.0801	0.0117	0.1095	0.0014
11	rs11535934	51310921	0.58	3.7857412145597	0.58	3.18927072075692	0.250163599424979	2.24313158975397	0.0297	0.0174	0.0105	0.0029	0.1593	0.0054	0.0042	0.0668	0.0013	0.1167	0.1478	0.0231	0.0018	0.1008	0.0119	0.0041	0.0039	0.0023	0.0015	0.0347	0.0175	0.0317	0.0801	0.0117	0.1095	0.0014
11	rs79825925	51314744	0.58	3.7857412145597	0.58	3.18927072075692	0.249810513050392	2.21403549674419	0.0297	0.0174	0.0108	0.0029	0.1592	0.0054	0.0042	0.0668	0.0013	0.1167	0.1478	0.0231	0.0018	0.1007	0.0118	0.004	0.0039	0.0023	0.0015	0.0347	0.0175	0.0317	0.0801	0.0117	0.1095	0.0014
11	rs1603756	51314773	0.58	3.7857412145597	0.58	3.18927072075692	0.249678176095125	2.21458059933925	0.0296	0.0174	0.0108	0.0029	0.1592	0.0054	0.0042	0.0668	0.0013	0.1167	0.1478	0.0231	0.0018	0.1007	0.0118	0.004	0.0039	0.0023	0.0015	0.0347	0.0175	0.0317	0.0801	0.0117	0.1095	0.0014
11	rs72909286	51322596	0.58	3.7857412145597	0.58	3.18927072075692	0.255984230086723	2.18063575700549	0.0296	0.0173	0.0116	0.0029	0.159	0.0054	0.0042	0.0668	0.0012	0.1168	0.148	0.023	0.0018	0.1007	0.0117	0.0041	0.0039	0.0022	0.0015	0.0346	0.0174	0.0316	0.0801	0.0115	0.1097	0.0014
11	rs77901623	51337386	0.58	3.7857412145597	0.58	3.18927072075692	0.257148170617833	2.0871487487926	0.0296	0.0172	0.0127	0.0029	0.1589	0.0054	0.0042	0.0667	0.0012	0.1168	0.1482	0.0229	0.0018	0.1005	0.0116	0.004	0.004	0.0022	0.0015	0.0345	0.0174	0.0315	0.08	0.0114	0.1096	0.0014
11	rs77466934	51338705	0.58	3.7857412145597	0.58	3.18927072075692	0.258764533957481	2.08174066699082	0.0296	0.0172	0.0127	0.003	0.1588	0.0054	0.0042	0.0667	0.0012	0.1168	0.1482	0.0229	0.0018	0.1005	0.0116	0.0041	0.004	0.0023	0.0015	0.0345	0.0174	0.0315	0.08	0.0114	0.1096	0.0014
11	rs693717	51373872	0.58	3.7857412145597	0.58	3.18927072075692	0.261742194941689	2.09833135260958	0.0295	0.0172	0.0129	0.003	0.1588	0.0054	0.0042	0.0667	0.0012	0.1168	0.1482	0.0229	0.0017	0.1005	0.0116	0.0041	0.004	0.0023	0.0015	0.0344	0.0174	0.0315	0.08	0.0114	0.1096	0.0014
11	rs12793197	51385571	0.58	3.7857412145597	0.58	3.18927072075692	0.263237974348919	2.09833135260958	0.0295	0.0172	0.0129	0.003	0.1588	0.0055	0.0042	0.0668	0.0012	0.1167	0.1482	0.0229	0.0017	0.1005	0.0116	0.004	0.004	0.0023	0.0015	0.0344	0.0174	0.0315	0.08	0.0114	0.1096	0.0014
11	rs564285	51391314	0.58	3.7857412145597	0.58	3.18927072075692	0.258539709041249	2.01932478343169	0.0295	0.0172	0.0129	0.003	0.1588	0.0055	0.0042	0.0668	0.0012	0.1167	0.1482	0.0229	0.0017	0.1005	0.0116	0.004	0.004	0.0023	0.0015	0.0344	0.0174	0.0315	0.08	0.0114	0.1096	0.0014
11	rs1939285	51403303	0.58	3.7857412145597	0.58	3.18927072075692	0.278590423587696	2.07291149280583	0.0294	0.0168	0.0126	0.0031	0.1588	0.0054	0.0042	0.0668	0.0012	0.1167	0.1484	0.023	0.0017	0.1001	0.0117	0.0041	0.0041	0.0022	0.0016	0.034	0.0172	0.0318	0.0804	0.0114	0.11	0.0015
11	rs7105753	51404290	0.58	3.7857412145597	0.58	3.18927072075692	0.280560125163218	2.02524954713321	0.0294	0.0168	0.0126	0.0031	0.1588	0.0054	0.0042	0.0668	0.0012	0.1167	0.1484	0.023	0.0017	0.1001	0.0117	0.0041	0.0041	0.0022	0.0016	0.034	0.0172	0.0318	0.0804	0.0114	0.11	0.0014
11	rs117174386	51411314	0.58	3.7857412145597	0.58	3.18927072075692	0.319898047392592	2.08228139108924	0.0294	0.0167	0.0125	0.0031	0.1588	0.0054	0.0042	0.0668	0.0013	0.1167	0.1485	0.023	0.0017	0.1001	0.0118	0.0041	0.0041	0.0022	0.0016	0.0339	0.0172	0.0319	0.0806	0.0114	0.1099	0.0012
11	rs34285763	51411460	0.58	3.7857412145597	0.58	3.18927072075692	0.320099584607855	2.10103801150331	0.0294	0.0167	0.0125	0.0031	0.1588	0.0054	0.0042	0.0668	0.0013	0.1167	0.1485	0.023	0.0017	0.1001	0.0118	0.0041	0.0042	0.0022	0.0016	0.0339	0.0172	0.0319	0.0806	0.0114	0.1099	0.0012
11	rs35083184	51411740	0.58	3.7857412145597	0.58	3.18927072075692	0.331851125801721	2.12632234395852	0.0294	0.0167	0.0125	0.0034	0.1588	0.0053	0.0042	0.0668	0.0013	0.1167	0.1485	0.023	0.0017	0.1001	0.0118	0.0041	0.0042	0.0022	0.0016	0.0339	0.0172	0.0319	0.0805	0.0114	0.1098	0.0012
11	rs61890335	51412353	0.58	3.7857412145597	0.58	3.18927072075692	0.331594419950236	2.12288856048539	0.0294	0.0167	0.0125	0.0034	0.1588	0.0053	0.0042	0.0668	0.0013	0.1167	0.1485	0.023	0.0017	0.1001	0.0118	0.0041	0.0042	0.0022	0.0016	0.0339	0.0172	0.0319	0.0805	0.0114	0.1098	0.0012
11	rs187341941	51419375	0.58	3.7857412145597	0.58	3.18927072075692	0.339600384617035	2.22348638090526	0.0294	0.0164	0.0123	0.0034	0.1588	0.0053	0.0043	0.0667	0.0013	0.1169	0.1486	0.023	0.0015	0.1	0.0118	0.0041	0.0043	0.0022	0.0015	0.0338	0.0171	0.0322	0.0807	0.0115	0.1097	0.0012
11	rs11246557	51427959	0.58	3.7857412145597	0.58	3.18927072075692	0.346601588550314	2.19097539378043	0.0294	0.0163	0.0123	0.0034	0.1588	0.0054	0.0043	0.0667	0.0013	0.117	0.1486	0.023	0.0015	0.1	0.0119	0.0041	0.0043	0.0022	0.0015	0.0337	0.0171	0.0322	0.0807	0.0115	0.1097	0.0012
11	rs112395972	51435815	0.58	3.7857412145597	0.58	3.18927072075692	0.348916613077993	2.17338366565994	0.0293	0.0163	0.0122	0.0034	0.1588	0.0054	0.0043	0.0667	0.0013	0.117	0.1487	0.023	0.0015	0.1	0.0119	0.0041	0.0043	0.0022	0.0015	0.0337	0.0171	0.0322	0.0808	0.0115	0.1097	0.0012
11	rs1846265	51441392	0.58	3.7857412145597	0.59	3.03755784120824	0.35182158169188	2.19424185686789	0.0293	0.0163	0.0122	0.0034	0.1588	0.0054	0.0043	0.0667	0.0013	0.1171	0.1487	0.023	0.0014	0.0999	0.0119	0.0041	0.0043	0.0022	0.0015	0.0337	0.0171	0.0323	0.0808	0.0115	0.1096	0.0013
11	rs11246570	51450196	0.58	3.7857412145597	0.59	3.03755784120824	0.361469144574572	2.17537767786841	0.0293	0.0162	0.0121	0.0034	0.1589	0.0054	0.0043	0.0667	0.0013	0.1172	0.1487	0.023	0.0014	0.0999	0.0119	0.0042	0.0044	0.0022	0.0015	0.0336	0.0171	0.0324	0.0809	0.0116	0.1095	0.0013
11	rs11246574	51457277	0.58	3.7857412145597	0.59	3.03755784120824	0.372939248189901	2.15182734179566	0.0292	0.016	0.0117	0.0035	0.159	0.0054	0.0044	0.0667	0.0013	0.1175	0.1488	0.0229	0.0012	0.0997	0.012	0.0043	0.0045	0.0021	0.0014	0.0334	0.017	0.0327	0.0811	0.0117	0.1093	0.0013
11	rs530655	51469977	0.58	3.7857412145597	0.59	3.03755784120824	0.381882534521643	2.15001716523411	0.0292	0.0159	0.0116	0.0035	0.159	0.0054	0.0044	0.0667	0.0013	0.1177	0.1489	0.0229	0.0012	0.0995	0.0121	0.0043	0.0046	0.0021	0.0014	0.0332	0.0169	0.0331	0.0812	0.0117	0.1092	0.0013
11	rs75139856	51500792	0.58	3.7857412145597	0.59	3.03755784120824	0.408099264731224	2.03171560030376	0.029	0.0156	0.0112	0.0035	0.1592	0.0054	0.0045	0.0667	0.0012	0.118	0.149	0.0228	0.0011	0.0993	0.0122	0.0045	0.0047	0.002	0.0013	0.033	0.0169	0.0334	0.0815	0.0118	0.109	0.0013
11	rs4391797	51503005	0.58	3.7857412145597	0.59	3.03755784120824	0.411359096476159	2.03872362778486	0.029	0.0156	0.0112	0.0035	0.1592	0.0054	0.0045	0.0667	0.0012	0.118	0.149	0.0228	0.0011	0.0993	0.0122	0.0045	0.0047	0.0021	0.0014	0.033	0.0169	0.0334	0.0815	0.0118	0.109	0.0013
11	rs117136151	51506169	0.58	3.7857412145597	0.59	3.03755784120824	0.414056785237761	2.0394425837226	0.029	0.0156	0.0112	0.0035	0.1592	0.0054	0.0045	0.0667	0.0012	0.118	0.149	0.0228	0.0011	0.0993	0.0122	0.0045	0.0047	0.0021	0.0014	0.033	0.0169	0.0334	0.0815	0.0118	0.109	0.0013
11	rs117638952	51511311	0.58	3.7857412145597	0.59	3.03755784120824	0.41918929336135	2.09526436551809	0.029	0.0156	0.0112	0.0035	0.1593	0.0054	0.0045	0.0667	0.0012	0.1179	0.1489	0.0228	0.0011	0.0992	0.0122	0.0045	0.0048	0.0021	0.0014	0.033	0.0169	0.0334	0.0815	0.0118	0.109	0.0013
11	rs117970168	51512665	0.58	3.7857412145597	0.59	3.03755784120824	0.409756153605054	2.09093551581438	0.029	0.0156	0.0112	0.0035	0.1593	0.0054	0.0044	0.0667	0.0012	0.1179	0.1489	0.0228	0.0011	0.0992	0.0122	0.0044	0.0048	0.0021	0.0014	0.033	0.0169	0.0334	0.0815	0.0118	0.109	0.0013
11	rs10902359	51512796	0.58	3.7857412145597	0.59	3.03755784120824	0.40952741739468	2.09923352084399	0.029	0.0157	0.0112	0.0035	0.1593	0.0054	0.0044	0.0667	0.0012	0.1179	0.1489	0.0228	0.0011	0.0992	0.0122	0.0044	0.0049	0.0021	0.0014	0.033	0.0169	0.0334	0.0815	0.0118	0.109	0.0013
11	rs11246606	51515460	0.58	3.7857412145597	0.59	3.03755784120824	0.3983414034005	2.04591472210024	0.029	0.0157	0.0112	0.0035	0.1592	0.0054	0.0044	0.0667	0.0012	0.1179	0.1489	0.0228	0.0011	0.0992	0.0122	0.0044	0.0049	0.0021	0.0014	0.033	0.0169	0.0334	0.0815	0.0118	0.1089	0.0014
11	Affx-5367509	51515546	0.58	3.7857412145597	0.59	3.03755784120824	0.393787257454395	2.0214789710367	0.029	0.0156	0.0112	0.0034	0.1593	0.0054	0.0044	0.0667	0.0012	0.1179	0.1489	0.0228	0.0011	0.0993	0.0122	0.0044	0.0048	0.0021	0.0014	0.033	0.0169	0.0334	0.0815	0.0118	0.1089	0.0014
11	rs61890422	51515834	0.58	3.7857412145597	0.59	3.03755784120824	0.380393686521309	1.97219110341134	0.029	0.0156	0.0112	0.0033	0.1593	0.0054	0.0044	0.0667	0.0012	0.1179	0.1489	0.0228	0.0011	0.0994	0.0122	0.0044	0.0046	0.002	0.0014	0.033	0.0169	0.0334	0.0815	0.0119	0.109	0.0014
11	rs77689730	51515912	0.58	3.7857412145597	0.59	3.03755784120824	0.377699247680316	1.95609686872281	0.029	0.0156	0.0112	0.0032	0.1593	0.0054	0.0044	0.0667	0.0012	0.1179	0.149	0.0229	0.0011	0.0994	0.0122	0.0044	0.0046	0.002	0.0014	0.033	0.0169	0.0334	0.0816	0.0119	0.109	0.0014
11	rs11246607	51516000	0.58	3.7857412145597	0.59	3.03755784120824	0.376821539542093	1.95288020425684	0.029	0.0156	0.0112	0.0032	0.1593	0.0054	0.0044	0.0667	0.0012	0.1179	0.149	0.0229	0.0011	0.0994	0.0122	0.0044	0.0046	0.002	0.0014	0.033	0.0169	0.0334	0.0816	0.0119	0.109	0.0014
11	rs11246610	51518261	0.58	3.7857412145597	0.59	3.03755784120824	0.364481172144128	1.92467658232946	0.029	0.0156	0.0112	0.0032	0.1593	0.0054	0.0044	0.0667	0.0012	0.1179	0.149	0.0229	0.0011	0.0994	0.0122	0.0044	0.0046	0.002	0.0014	0.033	0.0169	0.0334	0.0816	0.0119	0.1089	0.0014
11	rs116560015	51526911	0.58	3.7857412145597	0.59	3.03755784120824	0.430720563217096	1.95913549948715	0.0289	0.0156	0.0113	0.0033	0.1586	0.0056	0.0045	0.0666	0.0013	0.1183	0.1488	0.0228	0.0011	0.0993	0.0122	0.0045	0.0048	0.0024	0.0015	0.0329	0.0168	0.0335	0.0817	0.0118	0.1083	0.0015
11	rs111467734	51527637	0.58	3.7857412145597	0.59	3.03755784120824	0.43536474272476	1.98812426286937	0.0289	0.0156	0.0113	0.0033	0.1585	0.0056	0.0045	0.0666	0.0013	0.1183	0.1488	0.0228	0.0011	0.0993	0.0122	0.0045	0.0048	0.0025	0.0015	0.0329	0.0169	0.0335	0.0817	0.0118	0.1083	0.0015
11	rs11533409	51546392	0.57	3.94305981060615	0.59	3.03755784120824	0.432305041043568	1.93413094797802	0.0289	0.0156	0.0113	0.0033	0.1585	0.0056	0.0045	0.0666	0.0013	0.1183	0.1488	0.0228	0.0011	0.0993	0.0122	0.0045	0.0048	0.0025	0.0016	0.0329	0.0169	0.0336	0.0817	0.0118	0.1083	0.0015
11	rs72910555	51551402	0.57	3.94305981060615	0.59	3.03755784120824	0.435246864501016	1.93716484137605	0.0289	0.0156	0.0113	0.0033	0.1585	0.0056	0.0045	0.0665	0.0013	0.1183	0.1487	0.0228	0.0011	0.0993	0.0122	0.0045	0.0049	0.0025	0.0016	0.0329	0.0169	0.0335	0.0817	0.0118	0.1083	0.0015
11	rs61891351	51559995	0.57	3.94305981060615	0.59	3.03755784120824	0.425809523504343	1.8867462614708	0.0289	0.0155	0.0113	0.0033	0.1585	0.0056	0.0045	0.0665	0.0013	0.1183	0.1486	0.0228	0.0011	0.0993	0.0123	0.0045	0.005	0.0024	0.0015	0.0329	0.0169	0.0335	0.0817	0.0118	0.1083	0.0015
11	rs7484235	51560341	0.57	3.94305981060615	0.59	3.03755784120824	0.425401531865992	1.88888036338479	0.0289	0.0155	0.0113	0.0034	0.1585	0.0056	0.0045	0.0665	0.0013	0.1183	0.1486	0.0228	0.0011	0.0993	0.0123	0.0045	0.005	0.0024	0.0015	0.0329	0.0169	0.0335	0.0817	0.0118	0.1084	0.0015
11	rs74392528	54710133	0.57	3.94305981060615	0.59	3.03755784120824	0.704088721382552	2.32704895502278	0.0289	0.0155	0.0114	0.0034	0.158	0.0057	0.0046	0.0665	0.0014	0.1191	0.1489	0.0226	0.0011	0.099	0.0121	0.0044	0.0051	0.0028	0.002	0.0326	0.0167	0.0337	0.0819	0.0118	0.1073	0.0016
11	rs76868956	54744873	0.57	3.94305981060615	0.59	3.03755784120824	0.705789042969981	2.32192988905788	0.0289	0.0155	0.0114	0.0034	0.1581	0.0057	0.0046	0.0665	0.0014	0.119	0.1489	0.0226	0.0011	0.099	0.0121	0.0043	0.0051	0.0028	0.002	0.0326	0.0167	0.0337	0.082	0.0119	0.1073	0.0016
11	rs76082118	54797533	0.57	3.94305981060615	0.59	3.03755784120824	0.707046975512877	2.32211268854399	0.0289	0.0155	0.0115	0.0034	0.158	0.0057	0.0046	0.0664	0.0014	0.119	0.1489	0.0226	0.0011	0.099	0.0121	0.0043	0.0051	0.0028	0.002	0.0326	0.0167	0.0337	0.082	0.0119	0.1073	0.0015
11	rs2335131	54803076	0.57	3.94305981060615	0.59	3.03755784120824	0.707417145337488	2.32247829292055	0.0289	0.0155	0.0115	0.0034	0.158	0.0057	0.0046	0.0664	0.0014	0.119	0.1489	0.0226	0.0011	0.099	0.0121	0.0043	0.0051	0.0028	0.002	0.0326	0.0167	0.0338	0.082	0.0119	0.1073	0.0015
11	rs61895817	54804311	0.57	3.94305981060615	0.59	3.03755784120824	0.703719327907893	2.32229548983161	0.0288	0.0155	0.0115	0.0034	0.1581	0.0057	0.0046	0.0664	0.0015	0.1189	0.1489	0.0226	0.0011	0.099	0.0122	0.0043	0.0051	0.0027	0.002	0.0326	0.0167	0.0338	0.082	0.0119	0.1073	0.0015
11	rs28872512	54804993	0.57	3.94305981060615	0.59	3.03755784120824	0.707195033099726	2.3232095232857	0.0288	0.0155	0.0115	0.0034	0.1581	0.0057	0.0046	0.0663	0.0015	0.119	0.1489	0.0226	0.0011	0.099	0.0122	0.0043	0.0051	0.0027	0.002	0.0326	0.0167	0.0338	0.082	0.0119	0.1074	0.0015
11	rs28816729	54813807	0.57	3.94305981060615	0.59	3.03755784120824	0.71424363601874	2.3393038580313	0.0288	0.0155	0.0115	0.0034	0.158	0.0057	0.0046	0.0663	0.0015	0.1189	0.1488	0.0225	0.0012	0.099	0.0122	0.0043	0.0051	0.0028	0.0021	0.0326	0.0167	0.0338	0.082	0.0119	0.1073	0.0017
11	rs112485935	54815896	0.57	3.94305981060615	0.59	3.03755784120824	0.740252274163294	2.31772599852555	0.0288	0.0156	0.0115	0.0034	0.158	0.0057	0.0046	0.0663	0.0015	0.1189	0.1489	0.0226	0.0012	0.099	0.0122	0.0043	0.005	0.0028	0.0021	0.0326	0.0167	0.0338	0.082	0.012	0.1073	0.0016
11	rs9704838	54828979	0.57	3.94305981060615	0.59	3.03755784120824	0.810308045167399	2.31315763598668	0.0288	0.0156	0.0116	0.0034	0.158	0.0057	0.0045	0.0663	0.0015	0.1189	0.149	0.0226	0.0011	0.099	0.0121	0.0043	0.0051	0.0029	0.0021	0.0326	0.0167	0.0338	0.082	0.012	0.1073	0.0014
11	rs2177344	54839090	0.57	3.94305981060615	0.59	3.03755784120824	0.78727106671762	2.20295549643185	0.0288	0.0156	0.0116	0.0033	0.158	0.0057	0.0045	0.0663	0.0015	0.1188	0.149	0.0225	0.0011	0.099	0.0122	0.0043	0.0051	0.0029	0.0021	0.0326	0.0167	0.0338	0.082	0.012	0.1073	0.0014
11	rs72914461	54849409	0.58	3.7857412145597	0.59	3.03755784120824	0.680622246810072	1.98293063179733	0.0288	0.0156	0.0117	0.0033	0.158	0.0056	0.0045	0.0663	0.0016	0.1186	0.1492	0.0226	0.0012	0.0993	0.0122	0.0043	0.005	0.0028	0.0021	0.0324	0.0167	0.0338	0.0819	0.0121	0.107	0.0014
11	rs4045836	54858308	0.58	3.7857412145597	0.59	3.03755784120824	0.672059028548621	1.982393465725	0.0289	0.0156	0.0117	0.0033	0.158	0.0054	0.0046	0.0663	0.0018	0.1181	0.1495	0.0226	0.0012	0.0996	0.0123	0.0043	0.0049	0.0028	0.0021	0.0322	0.0168	0.0337	0.0818	0.0122	0.1066	0.0015
11	rs34236711	54882606	0.58	3.7857412145597	0.59	3.03755784120824	0.658230132313196	1.89724218821741	0.0289	0.0155	0.0117	0.0033	0.1581	0.0054	0.0046	0.0663	0.0019	0.118	0.1495	0.0226	0.0012	0.0998	0.0123	0.0042	0.0049	0.0029	0.0021	0.0322	0.0168	0.0337	0.0819	0.0122	0.1064	0.0015
11	rs1841308	54934710	0.58	3.7857412145597	0.59	3.03755784120824	0.705567158358882	1.7993693934296	0.0285	0.0155	0.0117	0.0033	0.1584	0.0054	0.0046	0.0665	0.0021	0.1176	0.1496	0.0226	0.0012	0.1005	0.0124	0.0041	0.0049	0.0031	0.002	0.0319	0.0169	0.0338	0.082	0.0123	0.1057	0.0014
11	rs112838161	54939506	0.58	3.7857412145597	0.6	2.89002716095457	0.701873655929022	1.76127609381828	0.0285	0.0155	0.0117	0.0033	0.1585	0.0054	0.0046	0.0665	0.0021	0.1175	0.1497	0.0226	0.0012	0.1005	0.0124	0.0041	0.0048	0.0031	0.002	0.0318	0.0169	0.0338	0.082	0.0123	0.1056	0.0014
11	rs11488795	54939515	0.58	3.7857412145597	0.6	2.89002716095457	0.701062244563408	1.76127609381828	0.0285	0.0155	0.0117	0.0033	0.1585	0.0054	0.0046	0.0665	0.0021	0.1175	0.1497	0.0226	0.0012	0.1005	0.0124	0.0041	0.0048	0.0031	0.002	0.0318	0.0169	0.0338	0.082	0.0123	0.1056	0.0014
11	rs11532073	54940519	0.58	3.7857412145597	0.6	2.89002716095457	0.705197419684257	1.75581876236215	0.0285	0.0155	0.0117	0.0033	0.1585	0.0054	0.0046	0.0665	0.0021	0.1175	0.1498	0.0226	0.0012	0.1006	0.0124	0.0041	0.0048	0.0031	0.002	0.0318	0.0169	0.0338	0.0821	0.0123	0.1055	0.0014
11	rs117794171	54941103	0.58	3.7857412145597	0.6	2.89002716095457	0.707121002582386	1.75265112614158	0.0285	0.0155	0.0117	0.0033	0.1585	0.0054	0.0046	0.0665	0.0021	0.1175	0.1498	0.0226	0.0012	0.1006	0.0124	0.004	0.0048	0.0031	0.002	0.0318	0.0169	0.0338	0.0821	0.0123	0.1055	0.0014
11	rs11518596	54991907	0.58	3.7857412145597	0.6	2.89002716095457	0.74919005255425	1.66447901324099	0.0283	0.0155	0.012	0.0033	0.1586	0.0054	0.0045	0.0665	0.0022	0.1171	0.1499	0.0226	0.0012	0.1009	0.0124	0.004	0.0048	0.0032	0.0019	0.0318	0.0169	0.0339	0.0822	0.0123	0.1051	0.0014
11	rs11534530	54995116	0.58	3.7857412145597	0.6	2.89002716095457	0.740101192961669	1.62665321574034	0.0283	0.0155	0.012	0.0033	0.1586	0.0054	0.0045	0.0664	0.0022	0.1171	0.1499	0.0226	0.0013	0.1009	0.0124	0.004	0.0048	0.0032	0.0019	0.0317	0.0169	0.0339	0.0822	0.0123	0.1051	0.0014
11	rs9734776	55006167	0.58	3.7857412145597	0.6	2.89002716095457	0.725061778479183	1.59520457476794	0.0283	0.0155	0.012	0.0033	0.1586	0.0054	0.0045	0.0664	0.0022	0.117	0.1499	0.0226	0.0013	0.101	0.0124	0.004	0.0048	0.0033	0.0019	0.0317	0.0169	0.034	0.0822	0.0123	0.1051	0.0014
11	rs35228933	55027673	0.58	3.7857412145597	0.6	2.89002716095457	0.764599390753512	1.59000121577366	0.0283	0.0156	0.0121	0.0033	0.1585	0.0054	0.0044	0.0663	0.0023	0.1167	0.15	0.0226	0.0013	0.101	0.0124	0.0039	0.0048	0.0033	0.002	0.0316	0.017	0.034	0.0824	0.0123	0.105	0.0014
11	rs72918566	55028548	0.58	3.7857412145597	0.6	2.89002716095457	0.771585987075745	1.55088758155086	0.0283	0.0156	0.0121	0.0033	0.1585	0.0054	0.0044	0.0663	0.0023	0.1167	0.15	0.0226	0.0013	0.101	0.0124	0.0039	0.0048	0.0033	0.002	0.0316	0.017	0.034	0.0824	0.0123	0.105	0.0014
11	rs11228899	55029394	0.58	3.7857412145597	0.6	2.89002716095457	0.780996040464491	1.54829691932314	0.0283	0.0156	0.0122	0.0033	0.1585	0.0054	0.0044	0.0663	0.0023	0.1167	0.15	0.0226	0.0013	0.101	0.0124	0.0039	0.0048	0.0033	0.002	0.0316	0.017	0.034	0.0824	0.0123	0.105	0.0014
11	rs61894887	55032582	0.58	3.7857412145597	0.6	2.89002716095457	0.779063709386693	1.65627519676939	0.0282	0.0156	0.0121	0.0033	0.1586	0.0053	0.0044	0.0663	0.0023	0.1167	0.15	0.0226	0.0013	0.1011	0.0124	0.0039	0.0048	0.0033	0.002	0.0316	0.0169	0.034	0.0824	0.0123	0.105	0.0014
11	rs12222718	55049310	0.58	3.7857412145597	0.6	2.89002716095457	0.524792001220007	1.59000121577366	0.0279	0.0155	0.0121	0.0032	0.1589	0.0051	0.0044	0.0665	0.0019	0.1165	0.1503	0.0225	0.0011	0.1015	0.0125	0.0039	0.0047	0.0027	0.0017	0.0315	0.017	0.0344	0.0832	0.0124	0.1051	0.0013
11	rs116989940	55059005	0.58	3.7857412145597	0.6	2.89002716095457	0.431131077024719	1.55382448186562	0.0278	0.0155	0.0121	0.0032	0.1591	0.0051	0.0044	0.0665	0.0017	0.1164	0.1504	0.0225	0.0011	0.1017	0.0125	0.0039	0.0047	0.0025	0.0016	0.0315	0.017	0.0345	0.0836	0.0124	0.1051	0.0012
11	rs61895982	55061175	0.58	3.7857412145597	0.6	2.89002716095457	0.426976284096513	1.55831788535901	0.0277	0.0155	0.0121	0.0032	0.1591	0.0051	0.0044	0.0665	0.0016	0.1164	0.1504	0.0225	0.001	0.1017	0.0125	0.0039	0.0047	0.0024	0.0016	0.0315	0.017	0.0346	0.0837	0.0125	0.1051	0.0012
11	rs12577269	55062905	0.58	3.7857412145597	0.6	2.89002716095457	0.423422622479081	1.55693508444298	0.0277	0.0155	0.0121	0.0032	0.1591	0.0051	0.0044	0.0665	0.0016	0.1164	0.1504	0.0225	0.001	0.1017	0.0125	0.0039	0.0047	0.0024	0.0016	0.0315	0.017	0.0346	0.0837	0.0125	0.1051	0.0012
11	rs55900934	55065607	0.58	3.7857412145597	0.6	2.89002716095457	0.415495314923875	1.55261506502981	0.0277	0.0155	0.0121	0.0032	0.1591	0.0051	0.0044	0.0665	0.0016	0.1163	0.1505	0.0225	0.001	0.1018	0.0125	0.0039	0.0047	0.0024	0.0015	0.0314	0.017	0.0346	0.0837	0.0125	0.1051	0.0012
11	rs72920609	55074837	0.59	3.63199530061725	0.6	2.89002716095457	0.393731198364726	1.53449151783065	0.0277	0.0156	0.0121	0.0031	0.1591	0.0051	0.0043	0.0665	0.0016	0.116	0.1506	0.0225	0.001	0.102	0.0126	0.0039	0.0047	0.0024	0.0014	0.0314	0.0169	0.0347	0.0839	0.0125	0.105	0.0011
11	rs1545062	55080760	0.59	3.63199530061725	0.6	2.89002716095457	0.371359415951491	1.4126761735805	0.0276	0.0157	0.0122	0.0031	0.159	0.0051	0.0043	0.0666	0.0016	0.1158	0.1508	0.0225	0.001	0.1022	0.0127	0.0038	0.0047	0.0023	0.0013	0.0313	0.0169	0.0348	0.0841	0.0125	0.105	0.0011
11	rs76455546	55082033	0.59	3.63199530061725	0.6	2.89002716095457	0.365452042662678	1.38176022887579	0.0276	0.0157	0.0122	0.0031	0.159	0.0051	0.0043	0.0666	0.0016	0.1158	0.1508	0.0225	0.001	0.1022	0.0127	0.0038	0.0047	0.0023	0.0013	0.0313	0.0169	0.0348	0.0841	0.0125	0.105	0.0011
11	rs61918384	55082332	0.59	3.63199530061725	0.6	2.89002716095457	0.363673123403832	1.37548896996224	0.0276	0.0157	0.0122	0.0031	0.159	0.0051	0.0043	0.0666	0.0016	0.1158	0.1508	0.0225	0.001	0.1022	0.0126	0.0038	0.0047	0.0023	0.0013	0.0313	0.0169	0.0348	0.0841	0.0125	0.105	0.0011
11	rs74826359	55086076	0.59	3.63199530061725	0.6	2.89002716095457	0.36994592327539	1.32262960971073	0.0276	0.0157	0.0122	0.0031	0.159	0.0051	0.0043	0.0666	0.0016	0.1157	0.1508	0.0225	0.001	0.1023	0.0126	0.0038	0.0047	0.0023	0.0013	0.0313	0.0169	0.0349	0.0842	0.0125	0.1049	0.0011
11	rs117548548	55086360	0.59	3.63199530061725	0.6	2.89002716095457	0.37272113698043	1.32246129000025	0.0276	0.0157	0.0122	0.0031	0.159	0.0051	0.0043	0.0666	0.0016	0.1157	0.1508	0.0225	0.001	0.1023	0.0126	0.0038	0.0047	0.0023	0.0013	0.0313	0.0169	0.0349	0.0842	0.0126	0.1049	0.0011
11	rs12275919	55087003	0.59	3.63199530061725	0.6	2.89002716095457	0.377424852321892	1.32481809530676	0.0276	0.0157	0.0122	0.0031	0.159	0.0051	0.0043	0.0666	0.0016	0.1157	0.1508	0.0225	0.001	0.1023	0.0126	0.0038	0.0047	0.0023	0.0013	0.0313	0.0169	0.0349	0.0842	0.0126	0.1049	0.0011
11	rs72920627	55088138	0.59	3.63199530061725	0.6	2.89002716095457	0.37272113698043	1.34454181555181	0.0276	0.0157	0.0122	0.0031	0.159	0.0051	0.0043	0.0666	0.0016	0.1156	0.1508	0.0225	0.001	0.1023	0.0126	0.0038	0.0047	0.0023	0.0012	0.0313	0.0169	0.0349	0.0843	0.0126	0.1049	0.0011
11	rs79746343	55093302	0.59	3.63199530061725	0.6	2.89002716095457	0.397496052946158	1.33088170142509	0.0276	0.0157	0.0122	0.0031	0.1587	0.0051	0.0043	0.0666	0.0016	0.1154	0.1508	0.0225	0.001	0.1023	0.0127	0.0038	0.0047	0.0024	0.0012	0.0312	0.0169	0.0351	0.0846	0.0126	0.105	0.0011
11	rs202202418	55110804	0.59	3.63199530061725	0.6	2.89002716095457	0.475921151737784	1.4971429573329	0.0275	0.0159	0.0123	0.0032	0.1585	0.005	0.0043	0.067	0.0017	0.1144	0.1503	0.0225	0.001	0.1022	0.0128	0.0038	0.0046	0.0024	0.0012	0.031	0.0169	0.0355	0.0856	0.0124	0.1047	0.0011
11	rs116924453	55110903	0.59	3.63199530061725	0.6	2.89002716095457	0.47721502516433	1.50092280271037	0.0275	0.0159	0.0123	0.0032	0.1585	0.005	0.0043	0.067	0.0017	0.1144	0.1503	0.0225	0.001	0.1022	0.0128	0.0038	0.0046	0.0024	0.0012	0.031	0.0169	0.0355	0.0856	0.0124	0.1047	0.0011
11	rs77255270	55111118	0.59	3.63199530061725	0.6	2.89002716095457	0.477091725669579	1.50195393207735	0.0275	0.0159	0.0123	0.0032	0.1585	0.005	0.0043	0.067	0.0017	0.1144	0.1503	0.0225	0.001	0.1023	0.0128	0.0038	0.0047	0.0024	0.0012	0.031	0.0169	0.0356	0.0855	0.0124	0.1047	0.0011
11	rs11229158	55111238	0.59	3.63199530061725	0.6	2.89002716095457	0.428670901666377	1.48993110144772	0.0275	0.0159	0.0124	0.0033	0.1587	0.0051	0.0043	0.0669	0.0017	0.1146	0.1505	0.0226	0.001	0.1022	0.0129	0.0038	0.0047	0.0022	0.0012	0.0311	0.0169	0.0354	0.0846	0.0125	0.1047	0.0011
11	rs10896659	55111584	0.59	3.63199530061725	0.6	2.89002716095457	0.425459804491758	1.47381046125184	0.0275	0.0159	0.0124	0.0033	0.1587	0.0051	0.0043	0.0669	0.0017	0.1146	0.1505	0.0226	0.001	0.1023	0.0129	0.0038	0.0047	0.0022	0.0012	0.0311	0.0169	0.0354	0.0845	0.0125	0.1047	0.0011
11	rs11229190	55118873	0.59	3.63199530061725	0.6	2.89002716095457	0.343509853046426	1.39533578448991	0.0276	0.0156	0.0125	0.0033	0.1589	0.0051	0.0044	0.067	0.0015	0.1146	0.1508	0.0227	0.0011	0.1028	0.0128	0.0039	0.0048	0.0022	0.0012	0.0311	0.0169	0.0355	0.0837	0.0125	0.1043	0.0011
11	rs116939271	55126568	0.59	3.63199530061725	0.6	2.89002716095457	0.33731763106988	1.49525360272346	0.0276	0.0156	0.0125	0.0033	0.1589	0.0051	0.0044	0.067	0.0015	0.1146	0.1508	0.0227	0.0011	0.1028	0.0128	0.0038	0.0048	0.0022	0.0012	0.0311	0.017	0.0355	0.0837	0.0125	0.1042	0.0011
11	rs11603388	55127001	0.59	3.63199530061725	0.6	2.89002716095457	0.336696449554806	1.50092280271037	0.0276	0.0156	0.0125	0.0033	0.1588	0.0052	0.0044	0.067	0.0015	0.1146	0.1509	0.0227	0.0011	0.1029	0.0127	0.0038	0.0048	0.0022	0.0012	0.0311	0.017	0.0356	0.0836	0.0125	0.1042	0.0011
11	rs77798458	55129465	0.59	3.63199530061725	0.6	2.89002716095457	0.334888069271557	1.48924454728639	0.0276	0.0156	0.0125	0.0033	0.1588	0.0052	0.0044	0.067	0.0015	0.1146	0.1509	0.0227	0.0011	0.103	0.0127	0.0038	0.0048	0.0022	0.0012	0.0311	0.017	0.0356	0.0836	0.0125	0.1042	0.0011
11	rs11229258	55132733	0.59	3.63199530061725	0.6	2.89002716095457	0.340953040288901	1.52466702888169	0.0276	0.0155	0.0125	0.0033	0.1588	0.0053	0.0044	0.067	0.0015	0.1146	0.1508	0.0227	0.0011	0.1029	0.0127	0.0038	0.0048	0.0022	0.0013	0.0311	0.017	0.0356	0.0835	0.0125	0.1042	0.0011
11	rs76112251	55133666	0.59	3.63199530061725	0.6	2.89002716095457	0.334784886220867	1.48855804354556	0.0276	0.0155	0.0125	0.0033	0.1588	0.0052	0.0044	0.067	0.0015	0.1145	0.1509	0.0227	0.0011	0.103	0.0127	0.0038	0.0047	0.0022	0.0013	0.0311	0.017	0.0356	0.0835	0.0125	0.1042	0.0011
11	rs118136519	55133732	0.59	3.63199530061725	0.6	2.89002716095457	0.332416243035698	1.48821481059147	0.0276	0.0155	0.0125	0.0033	0.1588	0.0052	0.0044	0.067	0.0015	0.1145	0.1509	0.0227	0.0011	0.103	0.0127	0.0038	0.0047	0.0022	0.0013	0.0311	0.017	0.0356	0.0835	0.0125	0.1042	0.0011
11	rs112583747	55135258	0.59	3.63199530061725	0.6	2.89002716095457	0.32444872978153	1.43977619495979	0.0275	0.0155	0.0126	0.0033	0.1588	0.0052	0.0045	0.067	0.0015	0.1144	0.1508	0.0227	0.0012	0.103	0.0127	0.0038	0.0047	0.0023	0.0013	0.0311	0.017	0.0357	0.0835	0.0126	0.1042	0.0012
11	rs1425193	55135435	0.59	3.63199530061725	0.61	2.74666488726024	0.32368794449516	1.44489876186942	0.0276	0.0155	0.0126	0.0033	0.1588	0.0052	0.0045	0.067	0.0015	0.1144	0.1508	0.0227	0.0012	0.103	0.0127	0.0038	0.0047	0.0023	0.0013	0.0311	0.017	0.0357	0.0834	0.0126	0.1042	0.0012
11	rs7927370	55136219	0.59	3.63199530061725	0.61	2.74666488726024	0.323231922051596	1.43516840837869	0.0276	0.0155	0.0126	0.0033	0.1588	0.0052	0.0045	0.067	0.0015	0.1144	0.1508	0.0227	0.0012	0.103	0.0127	0.0038	0.0047	0.0023	0.0013	0.0311	0.017	0.0357	0.0834	0.0126	0.1042	0.0012
11	rs117460671	55148534	0.59	3.63199530061725	0.6	2.89002716095457	0.321815338590286	1.45104972146165	0.0276	0.0155	0.0126	0.0033	0.1588	0.0052	0.0045	0.0669	0.0016	0.1143	0.1508	0.0227	0.0013	0.103	0.0127	0.0038	0.0047	0.0023	0.0013	0.0311	0.017	0.0358	0.0833	0.0126	0.104	0.0012
11	rs117556842	55156903	0.59	3.63199530061725	0.6	2.89002716095457	0.319042257155294	1.48872966475233	0.0276	0.0155	0.0126	0.0033	0.1587	0.0052	0.0045	0.0669	0.0016	0.1142	0.1507	0.0227	0.0013	0.103	0.0127	0.0038	0.0047	0.0023	0.0013	0.0311	0.017	0.0359	0.0833	0.0126	0.104	0.0012
11	rs79280130	55172737	0.59	3.63199530061725	0.61	2.74666488726024	0.305808623015878	1.50986298139409	0.0276	0.0154	0.0126	0.0035	0.1585	0.0052	0.0047	0.0668	0.0016	0.114	0.1507	0.0226	0.0016	0.1032	0.0127	0.0039	0.0048	0.0024	0.0014	0.0311	0.0171	0.036	0.0831	0.0127	0.1036	0.0012
11	rs12418474	55173104	0.59	3.63199530061725	0.61	2.74666488726024	0.301495697968278	1.50332894591059	0.0276	0.0154	0.0126	0.0035	0.1585	0.0052	0.0047	0.0668	0.0016	0.114	0.1507	0.0226	0.0017	0.1032	0.0127	0.0038	0.0048	0.0024	0.0014	0.0311	0.0171	0.036	0.0831	0.0127	0.1036	0.0012
11	rs11828589	55178058	0.59	3.63199530061725	0.61	2.74666488726024	0.299740674920831	1.49748651707878	0.0276	0.0154	0.0125	0.0035	0.1585	0.0052	0.0047	0.0668	0.0016	0.114	0.1506	0.0226	0.0017	0.1032	0.0127	0.0038	0.0048	0.0024	0.0014	0.0312	0.0171	0.0359	0.0831	0.0127	0.1036	0.0012
11	rs59570125	55180057	0.59	3.63199530061725	0.61	2.74666488726024	0.295521825926244	1.52725145866478	0.0276	0.0154	0.0125	0.0035	0.1586	0.0052	0.0047	0.0668	0.0016	0.114	0.1506	0.0226	0.0017	0.1033	0.0127	0.0038	0.0048	0.0024	0.0014	0.0312	0.0171	0.0358	0.083	0.0127	0.1036	0.0012
11	rs11229564	55185840	0.59	3.63199530061725	0.61	2.74666488726024	0.296827722164888	1.52104998570584	0.0276	0.0153	0.0125	0.0035	0.1586	0.0053	0.0047	0.0668	0.0016	0.1139	0.1507	0.0226	0.0018	0.1033	0.0127	0.004	0.0048	0.0024	0.0015	0.0311	0.0171	0.0357	0.0829	0.0127	0.1035	0.0013
11	rs2212339	55194527	0.59	3.63199530061725	0.61	2.74666488726024	0.299643333045352	1.54311762662546	0.0276	0.0153	0.0125	0.0035	0.1587	0.0053	0.0047	0.0668	0.0017	0.1138	0.1507	0.0226	0.0018	0.1033	0.0127	0.0041	0.0048	0.0024	0.0015	0.0311	0.0171	0.0356	0.0828	0.0127	0.1034	0.0013
11	rs61918253	55201447	0.59	3.63199530061725	0.61	2.74666488726024	0.295425214729393	1.60405627264353	0.0276	0.0153	0.0125	0.0035	0.1586	0.0053	0.0047	0.0668	0.0017	0.1138	0.1508	0.0226	0.0019	0.1033	0.0126	0.0042	0.0048	0.0025	0.0015	0.0311	0.0172	0.0354	0.0828	0.0127	0.1034	0.0013
11	rs74529125	55210379	0.59	3.63199530061725	0.61	2.74666488726024	0.297942567658955	1.64929804672742	0.0276	0.0153	0.0125	0.0035	0.1586	0.0053	0.0047	0.0668	0.0016	0.1137	0.1508	0.0226	0.002	0.1033	0.0126	0.0043	0.0048	0.0025	0.0015	0.0311	0.0172	0.0353	0.0827	0.0127	0.1034	0.0013
11	rs1783729	55217180	0.59	3.63199530061725	0.61	2.74666488726024	0.310054844900497	1.78930553000661	0.0276	0.0152	0.0125	0.0035	0.1586	0.0053	0.0047	0.0668	0.0016	0.1137	0.1509	0.0226	0.0021	0.1034	0.0126	0.0045	0.0048	0.0025	0.0015	0.0311	0.0172	0.0352	0.0827	0.0127	0.1033	0.0013
11	rs116926639	55225481	0.59	3.63199530061725	0.61	2.74666488726024	0.307483664652252	1.76708822427382	0.0276	0.0152	0.0125	0.0035	0.1585	0.0053	0.0047	0.0667	0.0016	0.1137	0.1509	0.0226	0.0021	0.1034	0.0127	0.0045	0.0048	0.0025	0.0015	0.0311	0.0172	0.0352	0.0827	0.0127	0.1033	0.0013
11	rs75498743	55225924	0.59	3.63199530061725	0.61	2.74666488726024	0.301837583595973	1.75617077356355	0.0276	0.0152	0.0125	0.0034	0.1586	0.0053	0.0047	0.0667	0.0016	0.1137	0.1509	0.0226	0.0021	0.1034	0.0127	0.0044	0.0048	0.0025	0.0015	0.0311	0.0172	0.0352	0.0827	0.0128	0.1033	0.0013
11	rs61916459	55234722	0.59	3.63199530061725	0.61	2.74666488726024	0.282537281642227	1.75476279067269	0.0276	0.0152	0.0125	0.0034	0.1586	0.0053	0.0047	0.0667	0.0014	0.1138	0.151	0.0227	0.0021	0.1035	0.0127	0.0044	0.0048	0.0025	0.0014	0.0311	0.0172	0.0352	0.0827	0.0128	0.1033	0.0012
11	rs61917962	55234832	0.59	3.63199530061725	0.61	2.74666488726024	0.284711286131778	1.75370691190936	0.0276	0.0152	0.0125	0.0034	0.1586	0.0053	0.0047	0.0667	0.0014	0.1138	0.151	0.0226	0.0021	0.1035	0.0127	0.0044	0.0048	0.0025	0.0015	0.0311	0.0172	0.0352	0.0827	0.0128	0.1033	0.0012
11	rs12416892	55240103	0.59	3.63199530061725	0.61	2.74666488726024	0.297894049922907	1.7953075548319	0.0276	0.0152	0.0125	0.0034	0.1587	0.0053	0.0047	0.0667	0.0014	0.1136	0.1511	0.0227	0.0022	0.1035	0.0128	0.0044	0.0048	0.0024	0.0015	0.0312	0.0172	0.0352	0.0826	0.0128	0.1032	0.0011
11	rs12576386	55252365	0.59	3.63199530061725	0.61	2.74666488726024	0.300081503647695	1.83014070194544	0.0276	0.0152	0.0124	0.0034	0.1588	0.0053	0.0047	0.0667	0.0014	0.1136	0.1511	0.0227	0.0022	0.1036	0.0128	0.0044	0.0048	0.0024	0.0015	0.0311	0.0172	0.0352	0.0826	0.0129	0.1032	0.0011
11	rs488950	55254043	0.59	3.63199530061725	0.61	2.74666488726024	0.292967311016749	1.81952144933412	0.0276	0.0152	0.0124	0.0034	0.1588	0.0053	0.0047	0.0668	0.0014	0.1136	0.1511	0.0227	0.0022	0.1036	0.0128	0.0042	0.0048	0.0024	0.0015	0.0312	0.0172	0.0353	0.0826	0.0129	0.1032	0.0011
11	rs534345	55256498	0.59	3.63199530061725	0.61	2.74666488726024	0.29470116665358	1.81456883380794	0.0276	0.0152	0.0124	0.0034	0.1587	0.0053	0.0047	0.0668	0.0014	0.1136	0.1511	0.0227	0.0021	0.1036	0.0128	0.0042	0.0048	0.0024	0.0015	0.0312	0.0172	0.0353	0.0826	0.0129	0.1032	0.0011
11	rs17494249	55258881	0.59	3.63199530061725	0.61	2.74666488726024	0.288561124410251	1.80555299029116	0.0276	0.0152	0.0124	0.0034	0.1588	0.0053	0.0047	0.0668	0.0014	0.1137	0.1511	0.0227	0.0021	0.1036	0.0128	0.0042	0.0048	0.0024	0.0015	0.0311	0.0172	0.0353	0.0826	0.0129	0.1033	0.0012
11	rs556754	55259085	0.59	3.63199530061725	0.61	2.74666488726024	0.287369951243247	1.80290250291657	0.0276	0.0152	0.0124	0.0034	0.1588	0.0053	0.0047	0.0668	0.0014	0.1137	0.1511	0.0227	0.0021	0.1036	0.0128	0.0042	0.0048	0.0024	0.0015	0.0311	0.0172	0.0353	0.0826	0.0129	0.1033	0.0012
11	rs531971	55259583	0.59	3.63199530061725	0.61	2.74666488726024	0.284095988109743	1.79901613748091	0.0276	0.0152	0.0124	0.0034	0.1588	0.0053	0.0047	0.0668	0.0014	0.1137	0.1511	0.0227	0.0021	0.1036	0.0128	0.0042	0.0048	0.0024	0.0015	0.0311	0.0171	0.0353	0.0826	0.0129	0.1033	0.0012
11	rs72906542	55271107	0.59	3.63199530061725	0.61	2.74666488726024	0.277935513951349	1.81014849558856	0.0276	0.0152	0.0124	0.0034	0.1587	0.0053	0.0046	0.0668	0.0014	0.1136	0.1511	0.0227	0.002	0.1036	0.0128	0.0042	0.0048	0.0024	0.0015	0.0312	0.0171	0.0353	0.0826	0.0129	0.1033	0.0012
11	rs11229993	55274526	0.59	3.63199530061725	0.61	2.74666488726024	0.257910765567059	1.92877862963741	0.0277	0.0152	0.0125	0.0034	0.1587	0.0053	0.0046	0.0668	0.0015	0.1134	0.1511	0.0227	0.0021	0.1037	0.0128	0.0042	0.0048	0.0024	0.0014	0.0312	0.0171	0.0353	0.0826	0.013	0.1032	0.0012
11	rs11602661	55274794	0.59	3.63199530061725	0.61	2.74666488726024	0.258809511713016	1.93306031961532	0.0277	0.0152	0.0125	0.0034	0.1586	0.0053	0.0046	0.0668	0.0015	0.1134	0.1511	0.0227	0.0021	0.1037	0.0128	0.0042	0.0048	0.0024	0.0014	0.0312	0.0171	0.0353	0.0826	0.013	0.1032	0.0012
11	rs118098835	55280048	0.59	3.63199530061725	0.61	2.74666488726024	0.257327493987456	1.92717333609709	0.0277	0.0152	0.0125	0.0034	0.1586	0.0053	0.0046	0.0668	0.0015	0.1133	0.1511	0.0227	0.0021	0.1037	0.0128	0.0042	0.0048	0.0024	0.0013	0.0312	0.0171	0.0353	0.0826	0.013	0.1032	0.0012
11	rs11230047	55288854	0.59	3.63199530061725	0.61	2.74666488726024	0.234502959027781	1.86844256426604	0.0277	0.0152	0.0125	0.0035	0.1587	0.0053	0.0046	0.0668	0.0015	0.1132	0.1512	0.0227	0.0021	0.1037	0.0128	0.0042	0.0048	0.0024	0.0013	0.0312	0.0172	0.0353	0.0825	0.0131	0.1031	0.0012
11	rs55961791	55289337	0.59	3.63199530061725	0.61	2.74666488726024	0.235099899400541	1.86293862675562	0.0277	0.0152	0.0125	0.0035	0.1587	0.0053	0.0046	0.0668	0.0015	0.1132	0.1512	0.0227	0.0021	0.1037	0.0128	0.0042	0.0048	0.0024	0.0013	0.0312	0.0172	0.0353	0.0825	0.0131	0.1031	0.0012
11	rs111342350	55295280	0.59	3.63199530061725	0.61	2.74666488726024	0.225858329102914	1.86666684957737	0.0277	0.0152	0.0125	0.0035	0.1586	0.0053	0.0046	0.0668	0.0015	0.1132	0.1512	0.0227	0.0021	0.1037	0.0128	0.0042	0.0048	0.0024	0.0013	0.0312	0.0172	0.0353	0.0825	0.0131	0.1031	0.0012
11	rs575760	55304040	0.59	3.63199530061725	0.61	2.74666488726024	0.209070892569112	1.88479029955076	0.0278	0.0152	0.0125	0.0035	0.1586	0.0053	0.0046	0.0668	0.0014	0.1132	0.1515	0.0227	0.0021	0.1039	0.0128	0.0041	0.0048	0.0023	0.0012	0.0312	0.0172	0.0354	0.0823	0.0131	0.1031	0.0011
11	rs76154806	55314492	0.59	3.63199530061725	0.61	2.74666488726024	0.207396338124456	1.90739005976507	0.0278	0.0152	0.0125	0.0035	0.1586	0.0053	0.0046	0.0668	0.0014	0.1132	0.1516	0.0227	0.0021	0.1039	0.0128	0.0041	0.0048	0.0023	0.0012	0.0312	0.0172	0.0354	0.0823	0.0131	0.103	0.0011
11	rs17581532	55321823	0.59	3.63199530061725	0.61	2.74666488726024	0.208073218371334	1.891014804244	0.0278	0.0151	0.0125	0.0035	0.1585	0.0053	0.0046	0.0668	0.0014	0.1132	0.1517	0.0227	0.0021	0.104	0.0128	0.0041	0.0047	0.0023	0.0012	0.0312	0.0172	0.0354	0.0822	0.0131	0.103	0.0011
11	rs17496724	55322099	0.59	3.63199530061725	0.61	2.74666488726024	0.209270750532681	1.87323818508965	0.0277	0.0151	0.0125	0.0035	0.1586	0.0053	0.0046	0.0669	0.0014	0.1133	0.1517	0.0227	0.002	0.104	0.0129	0.0041	0.0048	0.0023	0.0012	0.0312	0.0171	0.0354	0.0823	0.0131	0.103	0.0011
11	rs74331841	55322422	0.59	3.63199530061725	0.61	2.74666488726024	0.209270750532681	1.87252761319303	0.0277	0.0151	0.0125	0.0035	0.1586	0.0053	0.0046	0.0669	0.0014	0.1133	0.1517	0.0227	0.002	0.104	0.0129	0.0041	0.0047	0.0023	0.0012	0.0312	0.0171	0.0354	0.0823	0.0131	0.103	0.0011
11	rs61919569	55322464	0.59	3.63199530061725	0.61	2.74666488726024	0.209991130940648	1.87323818508965	0.0277	0.0151	0.0125	0.0035	0.1586	0.0053	0.0046	0.0669	0.0014	0.1133	0.1518	0.0227	0.002	0.104	0.0129	0.0041	0.0047	0.0023	0.0012	0.0312	0.0171	0.0354	0.0823	0.0131	0.103	0.0011
11	rs12790125	55322539	0.59	3.63199530061725	0.61	2.74666488726024	0.219935019649496	1.87128420400598	0.0277	0.0151	0.0125	0.0035	0.1586	0.0053	0.0046	0.0669	0.0014	0.1133	0.1518	0.0227	0.002	0.104	0.0129	0.0041	0.0047	0.0023	0.0012	0.0312	0.0172	0.0354	0.0823	0.0131	0.103	0.001
11	rs17581700	55322606	0.59	3.63199530061725	0.61	2.74666488726024	0.221335394498067	1.87057373686304	0.0277	0.0151	0.0125	0.0035	0.1585	0.0053	0.0046	0.0669	0.0014	0.1133	0.1517	0.0227	0.002	0.104	0.0129	0.0041	0.0047	0.0023	0.0012	0.0312	0.0172	0.0354	0.0823	0.0131	0.103	0.001
11	rs12225462	55322638	0.59	3.63199530061725	0.61	2.74666488726024	0.222409622710071	1.87465944303894	0.0277	0.0151	0.0125	0.0035	0.1585	0.0053	0.0046	0.0669	0.0014	0.1133	0.1517	0.0227	0.002	0.104	0.0129	0.0041	0.0047	0.0023	0.0012	0.0312	0.0172	0.0354	0.0823	0.0131	0.103	0.001
11	rs35581220	55323318	0.59	3.63199530061725	0.61	2.74666488726024	0.223072130434435	1.87963504259111	0.0277	0.0151	0.0126	0.0035	0.1585	0.0053	0.0046	0.0669	0.0014	0.1133	0.1517	0.0227	0.002	0.104	0.0129	0.0041	0.0047	0.0023	0.0012	0.0312	0.0172	0.0354	0.0823	0.0131	0.103	0.001
11	rs485555	55323570	0.59	3.63199530061725	0.61	2.74666488726024	0.222492376004917	1.88176801118229	0.0277	0.0151	0.0126	0.0035	0.1585	0.0053	0.0046	0.0669	0.0014	0.1133	0.1517	0.0227	0.002	0.104	0.0129	0.0041	0.0047	0.0023	0.0012	0.0312	0.0172	0.0354	0.0823	0.0131	0.103	0.001
11	rs76097560	55329853	0.59	3.63199530061725	0.61	2.74666488726024	0.228327812310221	1.88194577394431	0.0277	0.0151	0.0126	0.0035	0.1585	0.0053	0.0046	0.0669	0.0014	0.1133	0.1517	0.0227	0.0019	0.104	0.0128	0.0041	0.0048	0.0023	0.0012	0.0312	0.0172	0.0354	0.0823	0.0131	0.103	0.001
11	rs572957	55333505	0.59	3.63199530061725	0.61	2.74666488726024	0.227489024794648	1.88425690494008	0.0277	0.0151	0.0126	0.0035	0.1585	0.0053	0.0046	0.0669	0.0014	0.1133	0.1518	0.0227	0.0019	0.104	0.0128	0.0041	0.0047	0.0023	0.0012	0.0312	0.0172	0.0354	0.0823	0.0131	0.103	0.001
11	rs35969087	55334372	0.59	3.63199530061725	0.61	2.74666488726024	0.227070275042592	1.88354574518235	0.0277	0.0151	0.0126	0.0035	0.1585	0.0053	0.0046	0.0669	0.0014	0.1133	0.1518	0.0227	0.0019	0.104	0.0128	0.0041	0.0047	0.0023	0.0012	0.0312	0.0172	0.0354	0.0823	0.0131	0.103	0.001
11	rs1459101	55339652	0.59	3.63199530061725	0.62	2.60745635950002	0.223860287278249	1.88799111303492	0.0277	0.0151	0.0126	0.0035	0.1585	0.0053	0.0046	0.0669	0.0014	0.1133	0.1519	0.0227	0.0019	0.1041	0.0128	0.0041	0.0047	0.0023	0.0012	0.0312	0.0172	0.0354	0.0823	0.0131	0.103	0.001
11	rs80210585	55339740	0.59	3.63199530061725	0.62	2.60745635950002	0.22274073904154	1.88781327002938	0.0277	0.0151	0.0126	0.0035	0.1585	0.0053	0.0046	0.0669	0.0014	0.1133	0.1519	0.0227	0.0019	0.1041	0.0128	0.0041	0.0047	0.0023	0.0012	0.0312	0.0172	0.0354	0.0823	0.0131	0.103	0.001
11	rs557590	55339829	0.59	3.63199530061725	0.62	2.60745635950002	0.223569733223246	1.88710192156472	0.0277	0.0151	0.0126	0.0035	0.1585	0.0053	0.0046	0.0669	0.0014	0.1133	0.1519	0.0227	0.0019	0.1041	0.0128	0.0041	0.0047	0.0023	0.0012	0.0312	0.0172	0.0354	0.0823	0.0131	0.103	0.001
11	rs559449	55340379	0.59	3.63199530061725	0.62	2.60745635950002	0.224982967914487	1.88621278900925	0.0277	0.0151	0.0126	0.0035	0.1585	0.0053	0.0046	0.067	0.0014	0.1133	0.1519	0.0227	0.0019	0.104	0.0128	0.0041	0.0047	0.0023	0.0012	0.0312	0.0172	0.0354	0.0823	0.0131	0.103	0.001
11	rs56111016	55340466	0.59	3.63199530061725	0.62	2.60745635950002	0.22464999528322	1.88443470078293	0.0277	0.0151	0.0126	0.0035	0.1585	0.0053	0.0046	0.067	0.0014	0.1133	0.1519	0.0227	0.0019	0.104	0.0128	0.0041	0.0047	0.0023	0.0012	0.0312	0.0172	0.0354	0.0823	0.0131	0.103	0.001
11	rs77291120	55340919	0.59	3.63199530061725	0.62	2.60745635950002	0.224317297604693	1.8794573105965	0.0277	0.0151	0.0126	0.0035	0.1585	0.0053	0.0046	0.067	0.0014	0.1133	0.1519	0.0227	0.0019	0.104	0.0128	0.0041	0.0047	0.0023	0.0011	0.0312	0.0173	0.0354	0.0823	0.0131	0.103	0.001
11	rs79659753	55341575	0.59	3.63199530061725	0.62	2.60745635950002	0.222492376004917	1.8734158340111	0.0277	0.015	0.0126	0.0035	0.1585	0.0053	0.0046	0.067	0.0014	0.1133	0.1518	0.0227	0.0019	0.104	0.0129	0.004	0.0047	0.0023	0.0011	0.0312	0.0173	0.0354	0.0823	0.0132	0.103	0.001
11	rs11230600	55433040	0.6	3.48181398985522	0.62	2.60745635950002	0.318740500778454	1.84324991701366	0.0277	0.0149	0.0129	0.0038	0.1576	0.0053	0.0047	0.0672	0.0015	0.1124	0.1533	0.0226	0.002	0.1047	0.0128	0.0039	0.0047	0.0025	0.0011	0.0313	0.0174	0.0356	0.0815	0.0132	0.1024	9e-04
11	rs72912313	55444092	0.6	3.48181398985522	0.62	2.60745635950002	0.320704595718918	1.83563077459972	0.0277	0.0149	0.0129	0.0038	0.1575	0.0053	0.0047	0.0672	0.0015	0.1124	0.1534	0.0226	0.0021	0.1048	0.0128	0.0038	0.0047	0.0025	0.0011	0.0313	0.0174	0.0356	0.0814	0.0132	0.1024	0.001
11	rs78816858	55468388	0.6	3.48181398985522	0.62	2.60745635950002	0.346339021397169	1.79336540530818	0.0278	0.0149	0.013	0.0039	0.1568	0.0054	0.0047	0.0673	0.0017	0.1118	0.1543	0.0225	0.0022	0.1051	0.0128	0.0037	0.0048	0.0027	0.0012	0.0312	0.0175	0.0356	0.0809	0.0132	0.102	0.001
11	rs34819157	55469104	0.6	3.48181398985522	0.62	2.60745635950002	0.34528978153194	1.80926461403545	0.0278	0.0149	0.013	0.0039	0.1568	0.0054	0.0047	0.0673	0.0017	0.1117	0.1543	0.0225	0.0022	0.1052	0.0128	0.0037	0.0048	0.0027	0.0012	0.0312	0.0175	0.0356	0.0809	0.0132	0.102	0.001
11	rs76330912	55469161	0.6	3.48181398985522	0.62	2.60745635950002	0.345394631435449	1.81280051258086	0.0279	0.0149	0.013	0.0039	0.1567	0.0054	0.0047	0.0673	0.0017	0.1117	0.1544	0.0225	0.0022	0.1052	0.0128	0.0037	0.0048	0.0027	0.0012	0.0312	0.0175	0.0356	0.0808	0.0132	0.102	0.001
11	rs72912329	55470485	0.6	3.48181398985522	0.62	2.60745635950002	0.353199162574082	1.79018799835022	0.0279	0.0149	0.013	0.0039	0.1566	0.0054	0.0047	0.0673	0.0017	0.1117	0.1544	0.0225	0.0022	0.1053	0.0128	0.0037	0.0048	0.0027	0.0012	0.0312	0.0175	0.0356	0.0808	0.0132	0.1019	0.001
11	rs4939529	55470994	0.6	3.48181398985522	0.62	2.60745635950002	0.356975138001765	1.80484613881043	0.0279	0.0149	0.013	0.0039	0.1566	0.0054	0.0047	0.0673	0.0017	0.1116	0.1545	0.0225	0.0023	0.1053	0.0128	0.0037	0.0048	0.0028	0.0012	0.0312	0.0174	0.0356	0.0807	0.0132	0.1019	0.001
11	Affx-5437979	55475677	0.6	3.48181398985522	0.62	2.60745635950002	0.344922936542028	1.87092896566984	0.0279	0.0149	0.013	0.0038	0.1566	0.0053	0.0045	0.0672	0.0017	0.1118	0.1548	0.0225	0.0023	0.1056	0.0128	0.0036	0.0047	0.0028	0.0012	0.0313	0.0175	0.0356	0.0806	0.0132	0.1019	0.001
11	rs80202966	55495692	0.61	3.33518876472727	0.62	2.60745635950002	0.489810181402218	1.84839094410283	0.0281	0.0147	0.0132	0.004	0.1556	0.0053	0.0045	0.0674	0.0019	0.1106	0.1565	0.0225	0.0027	0.1063	0.0128	0.0034	0.0047	0.003	0.0012	0.0312	0.0177	0.0358	0.0796	0.0131	0.1013	0.001
11	rs35227909	55499785	0.61	3.33518876472727	0.62	2.60745635950002	0.491747535539645	1.90578726076469	0.0281	0.0147	0.0132	0.004	0.1555	0.0053	0.0045	0.0674	0.0019	0.1106	0.1565	0.0225	0.0027	0.1063	0.0128	0.0034	0.0047	0.003	0.0012	0.0313	0.0177	0.0358	0.0796	0.0131	0.1013	0.001
11	rs191675955	55501163	0.61	3.33518876472727	0.63	2.47238598337832	0.497267201306368	2.00335763687501	0.0281	0.0147	0.0132	0.004	0.1555	0.0053	0.0045	0.0674	0.0019	0.1106	0.1565	0.0225	0.0027	0.1063	0.0128	0.0034	0.0047	0.003	0.0012	0.0313	0.0177	0.0358	0.0796	0.0131	0.1013	0.001
11	rs117510229	55510867	0.61	3.33518876472727	0.63	2.47238598337832	0.402015028089666	1.53552625054372	0.0281	0.0148	0.0132	0.0039	0.1552	0.0052	0.0046	0.0672	0.0019	0.111	0.1567	0.0226	0.0027	0.1065	0.0128	0.0034	0.0047	0.003	0.0012	0.0313	0.0176	0.0358	0.0792	0.0131	0.1012	0.001
11	rs5019435	55514383	0.61	3.33518876472727	0.63	2.47238598337832	0.41930499281677	1.70856832647105	0.0282	0.0148	0.0131	0.0039	0.1555	0.0052	0.0046	0.0669	0.0019	0.111	0.1572	0.0226	0.0027	0.1069	0.0128	0.0034	0.0047	0.0031	0.0012	0.0313	0.0173	0.0356	0.0789	0.013	0.1013	0.0011
11	rs12420404	55514579	0.61	3.33518876472727	0.63	2.47238598337832	0.419941624132426	1.7118994575682	0.0282	0.0148	0.0131	0.0039	0.1555	0.0052	0.0046	0.0669	0.0019	0.111	0.1572	0.0226	0.0027	0.1069	0.0128	0.0034	0.0047	0.0031	0.0012	0.0313	0.0173	0.0356	0.0789	0.013	0.1012	0.0011
11	rs12790205	55522498	0.61	3.33518876472727	0.63	2.47238598337832	0.419247141100649	1.73506845166872	0.0283	0.0148	0.0131	0.0039	0.1556	0.0052	0.0045	0.0669	0.0019	0.111	0.1571	0.0226	0.0027	0.1069	0.0128	0.0034	0.0046	0.0031	0.0012	0.0312	0.0173	0.0356	0.0788	0.013	0.1012	0.0011
11	rs11826346	55522527	0.61	3.33518876472727	0.63	2.47238598337832	0.419247141100649	1.73506845166872	0.0283	0.0148	0.0131	0.0039	0.1556	0.0052	0.0045	0.0669	0.0019	0.111	0.1571	0.0226	0.0027	0.1069	0.0128	0.0034	0.0046	0.0031	0.0012	0.0312	0.0173	0.0356	0.0788	0.013	0.1012	0.0011
11	rs11230864	55522549	0.61	3.33518876472727	0.63	2.47238598337832	0.419247141100649	1.73506845166872	0.0283	0.0148	0.0131	0.0039	0.1556	0.0052	0.0045	0.0669	0.0019	0.111	0.1571	0.0226	0.0027	0.1069	0.0128	0.0034	0.0046	0.0031	0.0012	0.0312	0.0173	0.0356	0.0788	0.013	0.1012	0.0011
11	rs11827814	55522664	0.61	3.33518876472727	0.63	2.47238598337832	0.418495430722339	1.73225764444875	0.0283	0.0148	0.0131	0.0039	0.1556	0.0052	0.0045	0.0669	0.0019	0.111	0.1572	0.0226	0.0027	0.1069	0.0128	0.0034	0.0046	0.0031	0.0012	0.0312	0.0173	0.0356	0.0788	0.013	0.1012	0.0011
11	rs61740659	55522739	0.61	3.33518876472727	0.63	2.47238598337832	0.417051723729596	1.72576022678056	0.0283	0.0148	0.0131	0.0039	0.1556	0.0052	0.0045	0.0669	0.0019	0.111	0.1572	0.0226	0.0027	0.1069	0.0128	0.0034	0.0046	0.0031	0.0012	0.0312	0.0173	0.0356	0.0788	0.013	0.1012	0.0011
11	rs61743273	55522780	0.61	3.33518876472727	0.63	2.47238598337832	0.416878646060216	1.73313594963826	0.0283	0.0148	0.0131	0.0039	0.1556	0.0052	0.0045	0.0669	0.0019	0.111	0.1572	0.0226	0.0027	0.1069	0.0128	0.0034	0.0046	0.0031	0.0012	0.0312	0.0173	0.0356	0.0788	0.013	0.1012	0.0011
11	rs35731916	55522959	0.61	3.33518876472727	0.63	2.47238598337832	0.4185532307311	1.74034052033206	0.0283	0.0148	0.0131	0.0039	0.1555	0.0052	0.0045	0.0669	0.0019	0.111	0.1572	0.0226	0.0027	0.1069	0.0128	0.0034	0.0046	0.0031	0.0012	0.0312	0.0173	0.0356	0.0788	0.013	0.1012	0.0011
11	rs61746665	55522968	0.61	3.33518876472727	0.63	2.47238598337832	0.417455710956268	1.74051629642458	0.0283	0.0148	0.0131	0.0039	0.1555	0.0052	0.0045	0.0669	0.0019	0.111	0.1572	0.0226	0.0027	0.1069	0.0128	0.0034	0.0046	0.0031	0.0012	0.0312	0.0173	0.0356	0.0788	0.013	0.1012	0.0011
11	rs61740597	55523047	0.61	3.33518876472727	0.63	2.47238598337832	0.417167128747933	1.74121942686651	0.0282	0.0148	0.0131	0.0039	0.1555	0.0052	0.0045	0.0669	0.0019	0.111	0.1572	0.0226	0.0027	0.1069	0.0128	0.0034	0.0046	0.0031	0.0012	0.0312	0.0173	0.0356	0.0789	0.013	0.1012	0.0011
11	rs61740598	55523072	0.61	3.33518876472727	0.63	2.47238598337832	0.416820961466369	1.741571007726	0.0282	0.0148	0.0131	0.0039	0.1555	0.0052	0.0045	0.0669	0.0019	0.111	0.1572	0.0226	0.0027	0.1069	0.0128	0.0034	0.0046	0.0031	0.0012	0.0312	0.0173	0.0356	0.0789	0.013	0.1012	0.0011
11	rs61740601	55523082	0.61	3.33518876472727	0.63	2.47238598337832	0.411932334677105	1.73682554656146	0.0282	0.0148	0.0131	0.0038	0.1556	0.0052	0.0045	0.0669	0.0019	0.1109	0.1572	0.0227	0.0027	0.1069	0.0128	0.0034	0.0046	0.0031	0.0012	0.0312	0.0173	0.0356	0.0789	0.013	0.1012	0.0011
11	rs61743263	55523138	0.61	3.33518876472727	0.63	2.47238598337832	0.409012994669465	1.73700127043519	0.0282	0.0148	0.0131	0.0038	0.1556	0.0052	0.0045	0.0669	0.0019	0.1109	0.1572	0.0227	0.0027	0.1069	0.0128	0.0034	0.0046	0.0031	0.0012	0.0312	0.0173	0.0356	0.0789	0.013	0.1012	0.0011
11	rs61743277	55523174	0.61	3.33518876472727	0.63	2.47238598337832	0.407129548192108	1.7347170640915	0.0282	0.0148	0.0131	0.0038	0.1556	0.0052	0.0045	0.0669	0.0019	0.1109	0.1572	0.0227	0.0027	0.1069	0.0128	0.0034	0.0046	0.0031	0.0012	0.0312	0.0173	0.0356	0.0789	0.013	0.1012	0.0011
11	rs61745714	55523230	0.61	3.33518876472727	0.63	2.47238598337832	0.404227336919931	1.73506845166872	0.0282	0.0148	0.0131	0.0038	0.1556	0.0052	0.0045	0.0669	0.0019	0.1109	0.1572	0.0226	0.0027	0.1068	0.0128	0.0034	0.0046	0.0031	0.0012	0.0312	0.0173	0.0356	0.0789	0.013	0.1012	0.0011
11	rs438025	55523384	0.61	3.33518876472727	0.63	2.47238598337832	0.398228637778314	1.73735272602448	0.0282	0.0148	0.0131	0.0038	0.1556	0.0052	0.0045	0.0669	0.0019	0.1109	0.1572	0.0226	0.0027	0.1068	0.0128	0.0034	0.0046	0.0031	0.0012	0.0312	0.0173	0.0356	0.0789	0.013	0.1012	0.0012
11	rs67874622	55523397	0.61	3.33518876472727	0.63	2.47238598337832	0.396989276655282	1.73717699692298	0.0282	0.0148	0.0131	0.0038	0.1556	0.0052	0.0045	0.0669	0.0019	0.1109	0.1572	0.0226	0.0027	0.1068	0.0128	0.0034	0.0046	0.0031	0.0012	0.0312	0.0173	0.0356	0.0789	0.013	0.1012	0.0012
11	rs67491981	55523410	0.61	3.33518876472727	0.63	2.47238598337832	0.396989276655282	1.73647410665743	0.0282	0.0148	0.0131	0.0038	0.1556	0.0052	0.0045	0.0669	0.0019	0.1109	0.1572	0.0226	0.0027	0.1068	0.0128	0.0034	0.0046	0.0031	0.0012	0.0312	0.0173	0.0356	0.0789	0.013	0.1012	0.0012
11	rs17147672	55523571	0.61	3.33518876472727	0.63	2.47238598337832	0.397608714106661	1.73313594963826	0.0282	0.0148	0.0131	0.0038	0.1556	0.0052	0.0045	0.0669	0.0019	0.1109	0.1572	0.0226	0.0027	0.1069	0.0128	0.0034	0.0046	0.0031	0.0012	0.0312	0.0173	0.0356	0.0789	0.013	0.1012	0.0012
11	rs72918119	55526320	0.61	3.33518876472727	0.66	2.09183227901872	0.378248342598625	1.82288325474825	0.0282	0.0148	0.0134	0.0038	0.1558	0.0051	0.0045	0.067	0.0019	0.1109	0.1574	0.0226	0.0027	0.107	0.0128	0.0034	0.0046	0.0031	0.0012	0.0313	0.0173	0.0354	0.0787	0.0129	0.101	0.0012
11	rs12802108	55531770	0.61	3.33518876472727	0.66	2.09183227901872	0.368968963346071	1.84679523489709	0.0282	0.0148	0.0133	0.0038	0.1559	0.0051	0.0045	0.067	0.0019	0.111	0.1574	0.0226	0.0027	0.1071	0.0127	0.0034	0.0046	0.003	0.0012	0.0313	0.0173	0.0354	0.0787	0.0129	0.1011	0.0012
11	rs35282839	55534599	0.61	3.33518876472727	0.66	2.09183227901872	0.362435899512449	1.87377113898873	0.0282	0.0147	0.0132	0.0037	0.1561	0.005	0.0045	0.0671	0.0018	0.111	0.1577	0.0227	0.0026	0.1073	0.0127	0.0033	0.0045	0.0029	0.0012	0.0313	0.0173	0.0352	0.0787	0.0129	0.1011	0.0011
11	rs11230983	55541284	0.62	3.19211063979685	0.66	2.09183227901872	0.29128684490019	1.63466056932525	0.0282	0.0147	0.0124	0.0035	0.1571	0.0048	0.0044	0.0674	0.0017	0.1114	0.1585	0.0228	0.0024	0.1084	0.0125	0.0033	0.0043	0.0027	0.0011	0.0315	0.0173	0.0345	0.0783	0.0128	0.1009	0.0011
11	rs297107	55549914	0.62	3.19211063979685	0.66	2.09183227901872	0.298039615727122	1.78030795743166	0.0282	0.0147	0.0123	0.0035	0.1572	0.0048	0.0044	0.0675	0.0017	0.1114	0.1586	0.0228	0.0024	0.1085	0.0125	0.0033	0.0043	0.0027	0.0011	0.0315	0.0173	0.0344	0.0783	0.0128	0.1008	0.0011
11	rs61894855	55550147	0.62	3.19211063979685	0.66	2.09183227901872	0.284806010666514	1.77431323667461	0.0281	0.0147	0.0123	0.0035	0.1573	0.0048	0.0044	0.0675	0.0016	0.1115	0.1586	0.0228	0.0024	0.1085	0.0125	0.0033	0.0043	0.0027	0.0011	0.0315	0.0173	0.0344	0.0784	0.0128	0.1009	0.0011
11	rs192259310	55550628	0.62	3.19211063979685	0.66	2.09183227901872	0.283528653809304	1.78207166891303	0.0281	0.0147	0.0123	0.0035	0.1573	0.0048	0.0044	0.0675	0.0016	0.1115	0.1586	0.0228	0.0024	0.1085	0.0125	0.0033	0.0043	0.0027	0.0011	0.0315	0.0173	0.0344	0.0783	0.0128	0.1008	0.0011
11	rs68042892	55563602	0.62	3.19211063979685	0.66	2.09183227901872	0.239603719368894	1.68947683569331	0.0281	0.0146	0.0122	0.0034	0.1576	0.0047	0.0043	0.0676	0.0015	0.1115	0.1589	0.0229	0.0024	0.1091	0.0124	0.0032	0.0042	0.0026	0.0011	0.0316	0.0173	0.0342	0.0783	0.0127	0.1008	0.0011
11	rs67863827	55563738	0.62	3.19211063979685	0.66	2.09183227901872	0.241851660827709	1.69823043704985	0.0281	0.0146	0.0122	0.0034	0.1576	0.0047	0.0043	0.0676	0.0015	0.1115	0.1589	0.0229	0.0024	0.1091	0.0124	0.0032	0.0042	0.0026	0.0011	0.0316	0.0173	0.0342	0.0783	0.0127	0.1008	0.0011
11	rs61896309	55563761	0.62	3.19211063979685	0.66	2.09183227901872	0.241981702792771	1.70190895594402	0.0281	0.0146	0.0122	0.0034	0.1576	0.0047	0.0043	0.0676	0.0015	0.1115	0.1589	0.0229	0.0024	0.1091	0.0124	0.0032	0.0042	0.0026	0.0011	0.0316	0.0173	0.0342	0.0783	0.0127	0.1008	0.0011
11	rs61896310	55563846	0.62	3.19211063979685	0.66	2.09183227901872	0.239560603148733	1.7045371934353	0.0281	0.0146	0.0122	0.0034	0.1577	0.0047	0.0043	0.0676	0.0015	0.1115	0.1589	0.0229	0.0024	0.1091	0.0124	0.0032	0.0042	0.0026	0.0011	0.0316	0.0172	0.0341	0.0782	0.0127	0.1008	0.0011
11	rs297055	55563900	0.62	3.19211063979685	0.66	2.09183227901872	0.239819364682984	1.70839303044058	0.0281	0.0146	0.0122	0.0034	0.1577	0.0047	0.0043	0.0676	0.0015	0.1115	0.1589	0.0229	0.0024	0.1091	0.0124	0.0032	0.0042	0.0026	0.0011	0.0316	0.0172	0.0341	0.0782	0.0127	0.1008	0.0011
11	rs34961497	55579102	0.62	3.19211063979685	0.66	2.09183227901872	0.211194866327297	1.63326755696732	0.0281	0.0145	0.0121	0.0033	0.1583	0.0046	0.0043	0.0676	0.0015	0.1114	0.1591	0.023	0.0022	0.1096	0.0124	0.0032	0.0041	0.0025	0.0011	0.0317	0.0172	0.0338	0.0781	0.0127	0.1007	0.001
11	rs12790505	55579801	0.62	3.19211063979685	0.66	2.09183227901872	0.209070892569112	1.62421738350508	0.0281	0.0145	0.0121	0.0033	0.1583	0.0046	0.0043	0.0677	0.0015	0.1114	0.1591	0.023	0.0022	0.1096	0.0123	0.0032	0.0041	0.0025	0.0011	0.0317	0.0172	0.0338	0.0781	0.0127	0.1007	0.001
11	rs7948629	55587212	0.62	3.19211063979685	0.66	2.09183227901872	0.202771594910629	1.58844071883995	0.0281	0.0145	0.012	0.0032	0.1585	0.0045	0.0043	0.0677	0.0015	0.1114	0.1593	0.0231	0.0021	0.1098	0.0123	0.0032	0.004	0.0024	0.0011	0.0316	0.0171	0.0337	0.0781	0.0127	0.1007	0.001
11	rs62001009	55587587	0.62	3.19211063979685	0.67	1.97313727251572	0.202026138085772	1.59711312790585	0.0281	0.0145	0.012	0.0032	0.1585	0.0045	0.0042	0.0677	0.0015	0.1114	0.1593	0.0231	0.0021	0.1098	0.0123	0.0032	0.004	0.0024	0.001	0.0317	0.0171	0.0337	0.0781	0.0127	0.1007	0.001
11	rs55832853	55587914	0.62	3.19211063979685	0.67	1.97313727251572	0.202928731532305	1.61204658843266	0.0281	0.0145	0.012	0.0032	0.1585	0.0045	0.0042	0.0677	0.0015	0.1114	0.1593	0.0231	0.0021	0.1098	0.0123	0.0032	0.004	0.0024	0.001	0.0317	0.0171	0.0337	0.0781	0.0127	0.1007	0.001
11	rs116861182	55588216	0.62	3.19211063979685	0.67	1.97313727251572	0.200852270412131	1.5861870848457	0.0281	0.0145	0.012	0.0032	0.1585	0.0045	0.0042	0.0677	0.0015	0.1114	0.1593	0.0231	0.0021	0.1099	0.0123	0.0032	0.004	0.0024	0.001	0.0316	0.0171	0.0337	0.0781	0.0127	0.1007	0.001
11	rs34929168	55595114	0.62	3.19211063979685	0.67	1.97313727251572	0.170732617994886	1.38973321443246	0.0281	0.0145	0.012	0.0032	0.1587	0.0045	0.0042	0.0677	0.0015	0.1113	0.1595	0.0231	0.0021	0.1101	0.0123	0.0032	0.004	0.0023	0.001	0.0316	0.0171	0.0336	0.078	0.0127	0.1007	0.001
11	rs78356305	55598117	0.62	3.19211063979685	0.67	1.97313727251572	0.169560778049745	1.40400158519531	0.0281	0.0145	0.0119	0.0032	0.1588	0.0044	0.0042	0.0677	0.0015	0.1113	0.1595	0.0231	0.002	0.1102	0.0122	0.0032	0.004	0.0023	0.001	0.0316	0.0171	0.0335	0.078	0.0127	0.1007	0.001
11	rs17148127	55601016	0.62	3.19211063979685	0.67	1.97313727251572	0.160320827961577	1.40026231516265	0.0281	0.0145	0.0119	0.0031	0.1589	0.0044	0.0042	0.0678	0.0014	0.1114	0.1597	0.0231	0.002	0.1105	0.0122	0.0032	0.0039	0.0023	0.001	0.0316	0.0171	0.0334	0.0779	0.0126	0.1007	0.001
11	rs12361036	55606208	0.63	3.05257013025979	0.67	1.97313727251572	0.144096439476964	1.49113269247115	0.0281	0.0144	0.0118	0.0031	0.1594	0.0044	0.0042	0.0678	0.0013	0.1114	0.16	0.0231	0.0018	0.1108	0.0121	0.0032	0.0038	0.0022	0.001	0.0317	0.0171	0.0332	0.0778	0.0126	0.1007	0.001
11	rs62001008	55606472	0.63	3.05257013025979	0.67	1.97313727251572	0.141629879588321	1.52863010262455	0.028	0.0144	0.0119	0.0031	0.1594	0.0044	0.0042	0.0679	0.0013	0.1114	0.16	0.0231	0.0018	0.1108	0.0121	0.0032	0.0038	0.0022	0.001	0.0317	0.0171	0.0332	0.0778	0.0126	0.1007	0.001
11	rs6591700	55606693	0.63	3.05257013025979	0.67	1.97313727251572	0.135372880715181	1.50075095874066	0.0279	0.0144	0.0119	0.003	0.1594	0.0043	0.0041	0.0678	0.0013	0.1114	0.16	0.0231	0.0018	0.1108	0.0121	0.0032	0.0038	0.0022	0.001	0.0317	0.0171	0.0332	0.0778	0.0126	0.1008	0.001
11	rs11231253	55606818	0.63	3.05257013025979	0.67	1.97313727251572	0.136274159170973	1.50436033717429	0.0279	0.0144	0.0119	0.003	0.1594	0.0043	0.0041	0.0678	0.0013	0.1115	0.1601	0.0231	0.0018	0.1108	0.0121	0.0032	0.0038	0.0022	9e-04	0.0317	0.0171	0.0332	0.0778	0.0126	0.1008	0.001
11	rs76537215	55616058	0.63	3.05257013025979	0.67	1.97313727251572	0.122751181561714	1.48255329080094	0.0279	0.0144	0.0118	0.003	0.1597	0.0043	0.0041	0.0679	0.0013	0.1115	0.1603	0.0231	0.0018	0.111	0.012	0.0032	0.0037	0.0022	9e-04	0.0317	0.0172	0.033	0.0777	0.0125	0.1008	0.001
11	rs10792370	55622941	0.63	3.05257013025979	0.67	1.97313727251572	0.12042615409792	1.49508186202213	0.0279	0.0144	0.0117	0.003	0.1598	0.0043	0.0041	0.0679	0.0013	0.1115	0.1604	0.0231	0.0018	0.1111	0.012	0.0032	0.0037	0.0021	9e-04	0.0317	0.0172	0.0329	0.0776	0.0125	0.1008	0.001
11	rs11231382	55635622	0.63	3.05257013025979	0.67	1.97313727251572	0.115631746115899	1.446777773608	0.0279	0.0144	0.0117	0.0029	0.1599	0.0042	0.0041	0.068	0.0013	0.1115	0.1606	0.0232	0.0017	0.1112	0.0119	0.0032	0.0037	0.0021	9e-04	0.0317	0.0172	0.0328	0.0776	0.0125	0.1008	0.0011
11	rs17596422	55681416	0.63	3.05257013025979	0.67	1.97313727251572	0.0773953057974636	1.38345597369262	0.0279	0.0144	0.0115	0.0028	0.1606	0.0041	0.004	0.0682	0.0012	0.1114	0.1611	0.0232	0.0015	0.1118	0.0117	0.0031	0.0035	0.002	0.001	0.0318	0.0173	0.0324	0.0772	0.0123	0.1007	0.0011
11	rs17596519	55681580	0.63	3.05257013025979	0.67	1.97313727251572	0.0776363344076961	1.38159067331839	0.0279	0.0144	0.0115	0.0028	0.1606	0.0041	0.004	0.0683	0.0012	0.1114	0.1611	0.0232	0.0015	0.1118	0.0117	0.0031	0.0035	0.002	0.001	0.0318	0.0173	0.0324	0.0772	0.0123	0.1007	0.0011
11	rs12419022	55681865	0.63	3.05257013025979	0.67	1.97313727251572	0.0777460525132135	1.38583059379784	0.0279	0.0144	0.0115	0.0028	0.1606	0.0041	0.004	0.0683	0.0012	0.1114	0.1611	0.0232	0.0015	0.1118	0.0117	0.0031	0.0035	0.002	0.001	0.0318	0.0173	0.0324	0.0772	0.0123	0.1007	0.0011
11	rs17511797	55681942	0.63	3.05257013025979	0.67	1.97313727251572	0.0776582700448901	1.38023435283959	0.0279	0.0144	0.0115	0.0028	0.1606	0.0041	0.004	0.0683	0.0012	0.1114	0.1611	0.0232	0.0015	0.1118	0.0117	0.0031	0.0035	0.002	0.001	0.0318	0.0173	0.0324	0.0772	0.0123	0.1007	0.0011
11	rs12363672	55684028	0.63	3.05257013025979	0.67	1.97313727251572	0.0757863738582135	1.34251661720359	0.0279	0.0144	0.0115	0.0027	0.1606	0.004	0.004	0.0683	0.0012	0.1114	0.1612	0.0232	0.0015	0.1118	0.0117	0.0031	0.0035	0.002	0.001	0.0318	0.0173	0.0324	0.0772	0.0123	0.1007	0.0011
11	rs2512726	55687229	0.63	3.05257013025979	0.67	1.97313727251572	0.0796711473199129	1.35535149337034	0.028	0.0144	0.0114	0.0027	0.1607	0.004	0.004	0.0684	0.0012	0.1113	0.1612	0.0232	0.0015	0.1119	0.0117	0.0031	0.0034	0.002	0.001	0.0319	0.0173	0.0323	0.0772	0.0123	0.1007	0.0011
11	rs10736730	55689225	0.63	3.05257013025979	0.67	1.97313727251572	0.0837045478431133	1.27631269547665	0.028	0.0144	0.0114	0.0027	0.1607	0.004	0.004	0.0684	0.0012	0.1113	0.1613	0.0232	0.0015	0.112	0.0117	0.003	0.0034	0.002	0.001	0.0319	0.0173	0.0322	0.0771	0.0123	0.1006	0.0011
11	rs117691541	55695463	0.63	3.05257013025979	0.67	1.97313727251572	0.0891779469831048	0.895135364624207	0.028	0.0144	0.0113	0.0026	0.1608	0.004	0.004	0.0685	0.0012	0.1113	0.1613	0.0232	0.0015	0.1121	0.0117	0.003	0.0033	0.002	0.001	0.0319	0.0173	0.0321	0.0771	0.0123	0.1006	0.0011
11	rs9665861	55702961	0.63	3.05257013025979	0.67	1.97313727251572	0.094425089919153	1.01693242203159	0.028	0.0144	0.0113	0.0026	0.1608	0.004	0.004	0.0685	0.0012	0.1113	0.1614	0.0232	0.0018	0.112	0.0117	0.0031	0.0033	0.0021	0.0011	0.0319	0.0173	0.032	0.077	0.0123	0.1005	0.0011
11	rs9666086	55703650	0.63	3.05257013025979	0.67	1.97313727251572	0.0947733474528253	1.02625171485949	0.028	0.0144	0.0113	0.0026	0.1608	0.004	0.004	0.0685	0.0012	0.1113	0.1613	0.0232	0.0018	0.112	0.0117	0.003	0.0033	0.0021	0.0011	0.0319	0.0173	0.032	0.077	0.0123	0.1006	0.0011
11	rs4367963	55703728	0.63	3.05257013025979	0.68	1.85848573135529	0.108554723208056	1.0315612938689	0.028	0.0144	0.0113	0.0026	0.1608	0.004	0.004	0.0684	0.0012	0.1112	0.1613	0.0232	0.0018	0.112	0.0117	0.003	0.0033	0.0021	0.0015	0.0319	0.0173	0.032	0.0769	0.0122	0.1006	0.0011
11	rs17597625	55703861	0.63	3.05257013025979	0.68	1.85848573135529	0.223486756452348	1.04380915441229	0.028	0.0143	0.0113	0.0026	0.1608	0.004	0.004	0.0684	0.0012	0.1111	0.1612	0.0232	0.0018	0.1119	0.0117	0.003	0.0033	0.0021	0.0021	0.0319	0.0173	0.032	0.0768	0.0122	0.1005	0.0011
11	rs4631897	55707955	0.63	3.05257013025979	0.68	1.85848573135529	0.221665616753045	1.30497591645503	0.028	0.0143	0.0113	0.0026	0.1609	0.004	0.004	0.0684	0.0012	0.1111	0.1613	0.0232	0.0018	0.112	0.0116	0.003	0.0033	0.0021	0.0021	0.0319	0.0173	0.0319	0.0768	0.0122	0.1005	0.0011
11	rs59252839	55731332	0.64	2.91655721808298	0.68	1.85848573135529	0.121963452299707	1.27480713632921	0.0283	0.0143	0.0108	0.0025	0.1617	0.0039	0.0039	0.0689	0.0013	0.1108	0.162	0.0234	0.0017	0.1128	0.0112	0.003	0.0031	0.0021	0.0017	0.0321	0.0175	0.0311	0.0764	0.012	0.1006	0.0011
11	rs34767099	55733925	0.64	2.91655721808298	0.68	1.85848573135529	0.11277896633009	1.18290239274874	0.0283	0.0143	0.0108	0.0025	0.1618	0.0039	0.0039	0.0689	0.0012	0.1109	0.162	0.0234	0.0017	0.1128	0.0112	0.003	0.0031	0.0021	0.0017	0.0321	0.0175	0.0311	0.0764	0.012	0.1006	0.0011
11	rs61896165	55735518	0.64	2.91655721808298	0.68	1.85848573135529	0.111975878492236	1.12341509513585	0.0283	0.0143	0.0108	0.0025	0.1618	0.0039	0.0039	0.0689	0.0012	0.1109	0.162	0.0234	0.0017	0.1128	0.0112	0.003	0.0031	0.0021	0.0017	0.0321	0.0175	0.031	0.0764	0.0119	0.1006	0.0011
11	rs61896167	55735649	0.64	2.91655721808298	0.68	1.85848573135529	0.111948248885155	1.12341509513585	0.0283	0.0143	0.0108	0.0025	0.1618	0.0039	0.0039	0.0689	0.0012	0.1109	0.162	0.0234	0.0017	0.1128	0.0112	0.003	0.0031	0.0021	0.0017	0.0321	0.0175	0.031	0.0764	0.0119	0.1006	0.0011
11	rs80245253	55735813	0.64	2.91655721808298	0.68	1.85848573135529	0.111948248885155	1.1211257311021	0.0283	0.0143	0.0108	0.0025	0.1618	0.0039	0.0039	0.0689	0.0012	0.1109	0.162	0.0234	0.0017	0.1128	0.0112	0.003	0.0031	0.0021	0.0017	0.0321	0.0175	0.031	0.0764	0.0119	0.1005	0.0011
11	rs75026138	55735848	0.64	2.91655721808298	0.68	1.85848573135529	0.111313928004693	1.11965444856147	0.0283	0.0143	0.0108	0.0025	0.1619	0.0039	0.0039	0.0689	0.0012	0.1109	0.162	0.0234	0.0017	0.1128	0.0112	0.003	0.0031	0.0021	0.0017	0.0321	0.0175	0.031	0.0764	0.0119	0.1005	0.0011
11	rs76700680	55735857	0.64	2.91655721808298	0.68	1.85848573135529	0.111313928004693	1.11965444856147	0.0283	0.0143	0.0108	0.0025	0.1619	0.0039	0.0039	0.0689	0.0012	0.1109	0.162	0.0234	0.0017	0.1128	0.0112	0.003	0.0031	0.0021	0.0017	0.0321	0.0175	0.031	0.0764	0.0119	0.1005	0.0011
11	rs17527788	55747013	0.64	2.91655721808298	0.69	1.74785474007915	0.107392991221869	1.02609090004053	0.0283	0.0143	0.0107	0.0024	0.1619	0.0039	0.0039	0.069	0.0012	0.1108	0.1621	0.0234	0.0017	0.113	0.0111	0.003	0.003	0.0021	0.0016	0.0321	0.0175	0.0309	0.0764	0.0119	0.1005	0.0011
11	rs12099295	55747136	0.64	2.91655721808298	0.69	1.74785474007915	0.102326123477834	1.02528689802769	0.0283	0.0143	0.0107	0.0024	0.1619	0.0039	0.0039	0.069	0.0012	0.1108	0.1621	0.0234	0.0017	0.113	0.0111	0.003	0.003	0.0021	0.0016	0.0321	0.0175	0.0309	0.0764	0.0119	0.1005	0.0011
11	rs61896256	55748067	0.64	2.91655721808298	0.69	1.74785474007915	0.102299995600051	1.02786012711274	0.0283	0.0143	0.0107	0.0024	0.1619	0.0039	0.0039	0.069	0.0012	0.1108	0.1621	0.0234	0.0017	0.113	0.0111	0.003	0.003	0.0021	0.0016	0.0321	0.0175	0.0309	0.0764	0.0119	0.1005	0.0011
11	rs117100397	55750201	0.64	2.91655721808298	0.69	1.74785474007915	0.103637825209327	1.07292529906492	0.0283	0.0143	0.0107	0.0024	0.162	0.0039	0.0038	0.069	0.0012	0.1108	0.1622	0.0234	0.0017	0.1131	0.0111	0.003	0.003	0.0021	0.0015	0.0322	0.0176	0.0308	0.0764	0.0119	0.1005	0.0011
11	rs66470326	55761251	0.64	2.91655721808298	0.69	1.74785474007915	0.105784898914862	1.12521447986601	0.0283	0.0142	0.0106	0.0024	0.162	0.0039	0.0038	0.0691	0.0012	0.1108	0.1623	0.0234	0.0017	0.1132	0.0111	0.003	0.003	0.0021	0.0015	0.0322	0.0176	0.0308	0.0764	0.0119	0.1005	0.0012
11	rs80272096	55761281	0.64	2.91655721808298	0.69	1.74785474007915	0.105066165506093	1.12194326303963	0.0283	0.0142	0.0106	0.0024	0.162	0.0039	0.0038	0.0691	0.0012	0.1107	0.1623	0.0234	0.0017	0.1132	0.0111	0.003	0.003	0.0021	0.0015	0.0322	0.0176	0.0308	0.0764	0.0119	0.1005	0.0012
11	rs35607186	55761528	0.64	2.91655721808298	0.69	1.74785474007915	0.0996053890386098	1.12554169724908	0.0283	0.0142	0.0106	0.0024	0.1619	0.0039	0.0038	0.0691	0.0012	0.1107	0.1622	0.0234	0.0017	0.1132	0.0111	0.003	0.003	0.0021	0.0015	0.0327	0.0176	0.0308	0.0762	0.0119	0.1005	0.0012
11	rs61888467	55761786	0.64	2.91655721808298	0.69	1.74785474007915	0.095873129150512	1.12685074050337	0.0283	0.0142	0.0106	0.0024	0.1618	0.0039	0.0038	0.0691	0.0012	0.1107	0.1622	0.0234	0.0017	0.1131	0.0111	0.003	0.003	0.0021	0.0015	0.0332	0.0176	0.0307	0.076	0.0119	0.1004	0.0012
11	rs11231796	55766709	0.64	2.91655721808298	0.69	1.74785474007915	0.095873129150512	1.13192590275089	0.0283	0.0142	0.0106	0.0024	0.1619	0.0039	0.0038	0.0691	0.001	0.1107	0.1622	0.0234	0.0017	0.1132	0.0111	0.003	0.003	0.0021	0.0015	0.0332	0.0176	0.0307	0.076	0.0119	0.1005	0.0011
11	rs115085336	55770686	0.64	2.91655721808298	0.69	1.74785474007915	0.0915705312229318	1.07665647621209	0.0283	0.0142	0.0106	0.0024	0.1619	0.0039	0.0038	0.0691	0.001	0.1107	0.1622	0.0234	0.0017	0.1132	0.0111	0.003	0.003	0.0021	0.0015	0.0332	0.0176	0.0307	0.076	0.0119	0.1005	0.0011
11	rs79254284	55776319	0.64	2.91655721808298	0.69	1.74785474007915	0.0886278284904079	1.08315122147799	0.0283	0.0142	0.0106	0.0025	0.1619	0.0039	0.0038	0.0692	0.001	0.1107	0.162	0.0234	0.0017	0.1133	0.011	0.0029	0.003	0.0021	0.0015	0.0333	0.0177	0.0307	0.0759	0.0119	0.1005	0.0011
11	rs117389944	55792256	0.64	2.91655721808298	0.69	1.74785474007915	0.0823534928700543	1.08493854944471	0.0283	0.0141	0.0106	0.0024	0.1623	0.0038	0.0037	0.0693	0.001	0.1107	0.1622	0.0234	0.0017	0.1136	0.0109	0.0029	0.0028	0.0021	0.0014	0.0334	0.0177	0.0305	0.0759	0.0118	0.1007	0.0011
11	rs17600939	55798823	0.64	2.91655721808298	0.69	1.74785474007915	0.0766751151760979	1.07616966390742	0.0283	0.0142	0.0106	0.0024	0.1626	0.0037	0.0036	0.0693	0.001	0.1107	0.1623	0.0234	0.0017	0.1137	0.0109	0.0028	0.0028	0.0021	0.0014	0.0335	0.0177	0.0303	0.0758	0.0117	0.1007	0.0011
11	rs35365480	55799572	0.64	2.91655721808298	0.69	1.74785474007915	0.0774609929894526	1.08949057885527	0.0283	0.0142	0.0106	0.0024	0.1626	0.0037	0.0036	0.0693	0.001	0.1107	0.1623	0.0234	0.0017	0.1137	0.0109	0.0028	0.0028	0.0021	0.0014	0.0335	0.0177	0.0303	0.0758	0.0117	0.1007	0.0011
11	rs117682126	55802672	0.64	2.91655721808298	0.69	1.74785474007915	0.0790038998124878	1.09306965054955	0.0283	0.0142	0.0106	0.0024	0.1626	0.0037	0.0036	0.0693	0.001	0.1107	0.1624	0.0234	0.0017	0.1137	0.0109	0.0028	0.0027	0.0021	0.0014	0.0334	0.0177	0.0303	0.0758	0.0117	0.1007	0.0011
11	rs118160566	55808909	0.64	2.91655721808298	0.69	1.74785474007915	0.0786716276586804	1.10414592988246	0.0283	0.0142	0.0105	0.0024	0.1627	0.0037	0.0036	0.0693	0.001	0.1107	0.1623	0.0234	0.0017	0.1138	0.0108	0.0028	0.0027	0.0021	0.0013	0.0334	0.0177	0.0303	0.0758	0.0117	0.1007	0.0011
11	rs79800180	55812984	0.64	2.91655721808298	0.69	1.74785474007915	0.0779437966505664	1.0924187485052	0.0283	0.0142	0.0105	0.0024	0.1628	0.0037	0.0036	0.0693	0.001	0.1107	0.1624	0.0234	0.0017	0.1138	0.0108	0.0028	0.0027	0.0021	0.0013	0.0334	0.0177	0.0302	0.0758	0.0117	0.1007	0.0011
11	rs61891189	55822289	0.64	2.91655721808298	0.69	1.74785474007915	0.077548631772497	1.13077953497431	0.0284	0.0142	0.0104	0.0023	0.163	0.0037	0.0036	0.0693	0.001	0.1107	0.1624	0.0234	0.0018	0.114	0.0107	0.0028	0.0027	0.0021	0.0013	0.0332	0.0177	0.0301	0.0759	0.0116	0.1007	0.0011
11	rs61746167	55822658	0.64	2.91655721808298	0.69	1.74785474007915	0.077307778724951	1.12341509513585	0.0284	0.0142	0.0104	0.0023	0.163	0.0037	0.0036	0.0693	0.001	0.1107	0.1624	0.0234	0.0018	0.114	0.0107	0.0028	0.0027	0.0021	0.0013	0.0332	0.0177	0.0301	0.0759	0.0116	0.1007	0.0011
11	rs61732559	55838825	0.64	2.91655721808298	0.68	1.85848573135529	0.0736891080444286	1.11409946855064	0.0284	0.0142	0.0103	0.0023	0.1634	0.0037	0.0035	0.0693	0.0011	0.1106	0.1625	0.0234	0.0019	0.1143	0.0106	0.0028	0.0026	0.0022	0.0013	0.0331	0.0178	0.0299	0.0758	0.0115	0.1006	0.0011
11	rs61889271	55838899	0.64	2.91655721808298	0.68	1.85848573135529	0.0736891080444286	1.11409946855064	0.0284	0.0142	0.0103	0.0023	0.1634	0.0037	0.0035	0.0693	0.0011	0.1106	0.1625	0.0234	0.0019	0.1143	0.0106	0.0028	0.0026	0.0022	0.0013	0.0331	0.0178	0.0299	0.0758	0.0115	0.1006	0.0011
11	rs17529512	55839209	0.64	2.91655721808298	0.68	1.85848573135529	0.0737103166127146	1.1139361635374	0.0284	0.0142	0.0103	0.0023	0.1634	0.0037	0.0035	0.0693	0.0011	0.1106	0.1625	0.0234	0.0019	0.1143	0.0106	0.0028	0.0026	0.0022	0.0013	0.0331	0.0178	0.0299	0.0758	0.0115	0.1006	0.0011
11	rs17149998	55848439	0.64	2.91655721808298	0.68	1.85848573135529	0.0740501916163195	1.11687632541753	0.0284	0.0142	0.0103	0.0023	0.1633	0.0037	0.0035	0.0693	0.0011	0.1106	0.1625	0.0234	0.002	0.1143	0.0106	0.0028	0.0026	0.0022	0.0013	0.0331	0.0178	0.0299	0.0758	0.0115	0.1006	0.0011
11	rs17603011	55861153	0.64	2.91655721808298	0.68	1.85848573135529	0.0650892494152787	1.09730226142476	0.0285	0.0142	0.0102	0.0023	0.1635	0.0037	0.0035	0.0693	0.0011	0.1106	0.1625	0.0234	0.002	0.1144	0.0105	0.0028	0.0025	0.0022	0.0012	0.0331	0.0178	0.0298	0.0758	0.0115	0.1006	0.0011
11	rs61887096	55861484	0.64	2.91655721808298	0.68	1.85848573135529	0.0650892494152787	1.09730226142476	0.0285	0.0142	0.0102	0.0023	0.1635	0.0037	0.0035	0.0693	0.0011	0.1106	0.1625	0.0234	0.002	0.1144	0.0105	0.0028	0.0025	0.0022	0.0012	0.0331	0.0178	0.0298	0.0758	0.0115	0.1006	0.0011
11	rs61887097	55861650	0.64	2.91655721808298	0.68	1.85848573135529	0.0653046182451703	1.0979537006932	0.0285	0.0142	0.0102	0.0023	0.1635	0.0037	0.0035	0.0693	0.0011	0.1106	0.1625	0.0234	0.002	0.1144	0.0105	0.0028	0.0025	0.0022	0.0012	0.0331	0.0178	0.0298	0.0758	0.0115	0.1006	0.0011
11	rs61750923	55872832	0.64	2.91655721808298	0.68	1.85848573135529	0.0667258562662527	0.896231376156994	0.0285	0.0142	0.0101	0.0023	0.1637	0.0037	0.0034	0.0693	0.001	0.1105	0.1626	0.0234	0.0021	0.1145	0.0105	0.0028	0.0025	0.0022	0.0012	0.0331	0.0178	0.0297	0.0757	0.0115	0.1006	0.0012
11	rs2512961	55872876	0.64	2.91655721808298	0.68	1.85848573135529	0.066467759160101	0.893726606300591	0.0285	0.0142	0.0102	0.0023	0.1637	0.0037	0.0034	0.0693	0.001	0.1105	0.1626	0.0234	0.0021	0.1145	0.0105	0.0028	0.0025	0.0022	0.0012	0.0331	0.0178	0.0297	0.0757	0.0115	0.1006	0.0012
11	rs61734406	55872980	0.64	2.91655721808298	0.69	1.74785474007915	0.0693837367851317	0.794747577475937	0.0285	0.0142	0.0102	0.0023	0.1637	0.0037	0.0034	0.0693	0.001	0.1105	0.1626	0.0234	0.0021	0.1145	0.0105	0.0028	0.0024	0.0022	0.0012	0.033	0.0178	0.0296	0.0757	0.0115	0.1006	0.0012
11	rs61734403	55872990	0.64	2.91655721808298	0.69	1.74785474007915	0.0693021969995052	0.804075771352214	0.0285	0.0142	0.0102	0.0023	0.1638	0.0037	0.0034	0.0693	0.001	0.1105	0.1626	0.0234	0.0021	0.1145	0.0105	0.0028	0.0024	0.0022	0.0012	0.0329	0.0178	0.0296	0.0757	0.0115	0.1006	0.0012
11	rs61734396	55873026	0.65	2.78406131557278	0.69	1.74785474007915	0.0699357668180048	0.836363516349476	0.0285	0.0142	0.0102	0.0023	0.1639	0.0037	0.0034	0.0693	0.001	0.1105	0.1626	0.0234	0.0021	0.1145	0.0105	0.0028	0.0024	0.0022	0.0012	0.0329	0.0178	0.0296	0.0757	0.0115	0.1006	0.0012
11	rs72919590	55873144	0.65	2.78406131557278	0.69	1.74785474007915	0.0736679034301015	1.05673106551385	0.0285	0.0142	0.0102	0.0023	0.1639	0.0037	0.0034	0.0693	0.001	0.1105	0.1626	0.0234	0.0021	0.1146	0.0105	0.0028	0.0024	0.0022	0.0012	0.0329	0.0178	0.0296	0.0757	0.0115	0.1006	0.0012
11	rs61731255	55873293	0.65	2.78406131557278	0.68	1.85848573135529	0.0722771304144287	1.03703720996609	0.0286	0.0142	0.0102	0.0023	0.1639	0.0037	0.0034	0.0693	0.001	0.1105	0.1626	0.0234	0.0021	0.1146	0.0105	0.0028	0.0024	0.0022	0.0012	0.0329	0.0178	0.0296	0.0757	0.0115	0.1006	0.0012
11	rs7945129	55876574	0.65	2.78406131557278	0.68	1.85848573135529	0.0699152703974206	1.02512611204717	0.0286	0.0142	0.0102	0.0023	0.164	0.0036	0.0034	0.0693	0.001	0.1106	0.1625	0.0234	0.002	0.1146	0.0105	0.0028	0.0024	0.0021	0.0012	0.0329	0.0178	0.0296	0.0757	0.0115	0.1006	0.0012
11	rs117804393	55888312	0.65	2.78406131557278	0.68	1.85848573135529	0.0717131275081981	1.02769926429431	0.0286	0.0142	0.0102	0.0022	0.1641	0.0036	0.0034	0.0693	0.001	0.1105	0.1625	0.0234	0.002	0.1146	0.0105	0.0028	0.0024	0.0021	0.0011	0.0329	0.0179	0.0296	0.0757	0.0115	0.1006	0.0012
11	rs61751933	55889895	0.65	2.78406131557278	0.69	1.74785474007915	0.0735407587654112	1.05010483986247	0.0286	0.0142	0.0102	0.0022	0.1641	0.0036	0.0034	0.0693	0.001	0.1105	0.1625	0.0235	0.0019	0.1146	0.0105	0.0028	0.0023	0.0021	0.0011	0.0329	0.0179	0.0296	0.0757	0.0115	0.1006	0.0012
11	rs61746202	55890156	0.65	2.78406131557278	0.69	1.74785474007915	0.0732024018370377	1.05495252746652	0.0286	0.0142	0.0102	0.0022	0.1641	0.0036	0.0034	0.0693	0.001	0.1105	0.1625	0.0235	0.0019	0.1147	0.0105	0.0028	0.0023	0.0021	0.0011	0.0329	0.0179	0.0296	0.0757	0.0115	0.1006	0.0012
11	rs61743838	55890320	0.65	2.78406131557278	0.68	1.85848573135529	0.0731601783221361	1.05398265354705	0.0286	0.0142	0.0103	0.0022	0.1641	0.0036	0.0034	0.0693	0.001	0.1105	0.1625	0.0235	0.0019	0.1147	0.0105	0.0028	0.0023	0.0021	0.0011	0.0329	0.0179	0.0296	0.0757	0.0115	0.1006	0.0012
11	rs61746318	55890356	0.65	2.78406131557278	0.68	1.85848573135529	0.073392603157641	1.05673106551385	0.0286	0.0142	0.0103	0.0022	0.1641	0.0037	0.0034	0.0693	0.001	0.1105	0.1625	0.0235	0.0019	0.1147	0.0105	0.0028	0.0023	0.0021	0.0011	0.0329	0.0179	0.0296	0.0757	0.0115	0.1006	0.0012
11	rs17531522	55890449	0.65	2.78406131557278	0.68	1.85848573135529	0.0734560747079395	1.05689277873281	0.0286	0.0142	0.0103	0.0022	0.1641	0.0037	0.0034	0.0693	0.001	0.1105	0.1625	0.0235	0.0019	0.1147	0.0105	0.0028	0.0023	0.0021	0.0011	0.0329	0.0179	0.0296	0.0757	0.0115	0.1006	0.0012
11	rs61743026	55890609	0.65	2.78406131557278	0.68	1.85848573135529	0.0735195818228625	1.05462921750014	0.0286	0.0142	0.0103	0.0022	0.1641	0.0037	0.0034	0.0693	0.001	0.1105	0.1625	0.0235	0.0019	0.1147	0.0105	0.0028	0.0023	0.0021	0.0011	0.0329	0.0179	0.0296	0.0757	0.0115	0.1006	0.0012
11	rs17610514	55895798	0.65	2.78406131557278	0.69	1.74785474007915	0.0733714538764656	1.05915725208059	0.0287	0.0142	0.0103	0.0022	0.1642	0.0037	0.0034	0.0693	0.001	0.1105	0.1625	0.0235	0.0019	0.1147	0.0105	0.0028	0.0023	0.0021	0.0011	0.0328	0.0179	0.0296	0.0757	0.0115	0.1006	0.0012
11	rs1947924	55905025	0.65	2.78406131557278	0.69	1.74785474007915	0.0699152703974206	1.06158448329444	0.0287	0.0142	0.0103	0.0022	0.1643	0.0036	0.0033	0.0693	0.001	0.1106	0.1624	0.0235	0.0018	0.1147	0.0106	0.0028	0.0023	0.0021	0.0011	0.0328	0.0179	0.0295	0.0757	0.0115	0.1005	0.0012
11	rs61742348	55905078	0.65	2.78406131557278	0.69	1.74785474007915	0.0703465176146883	1.06174633578827	0.0287	0.0142	0.0103	0.0022	0.1643	0.0036	0.0033	0.0693	0.001	0.1106	0.1624	0.0235	0.0018	0.1147	0.0106	0.0028	0.0023	0.0021	0.0011	0.0328	0.0179	0.0295	0.0757	0.0115	0.1005	0.0012
11	rs1384095	55909374	0.65	2.78406131557278	0.69	1.74785474007915	0.0686926405348471	1.05640765303995	0.0287	0.0142	0.0103	0.0022	0.1643	0.0036	0.0033	0.0693	0.001	0.1106	0.1624	0.0234	0.0018	0.1148	0.0106	0.0028	0.0023	0.0021	0.0011	0.0328	0.0179	0.0295	0.0757	0.0115	0.1005	0.0012
11	rs61887940	55915618	0.65	2.78406131557278	0.69	1.74785474007915	0.0677045789690178	1.0460683210621	0.0287	0.0142	0.0103	0.0022	0.1644	0.0036	0.0033	0.0693	0.001	0.1106	0.1624	0.0234	0.0018	0.1148	0.0105	0.0028	0.0022	0.0021	0.0011	0.0328	0.0179	0.0295	0.0757	0.0115	0.1005	0.0012
11	rs34113041	55921598	0.65	2.78406131557278	0.69	1.74785474007915	0.0672839844432438	1.02014413605491	0.0288	0.0142	0.0103	0.0022	0.1645	0.0036	0.0033	0.0694	0.001	0.1107	0.1624	0.0234	0.0017	0.1148	0.0105	0.0028	0.0022	0.0021	0.0011	0.0328	0.0179	0.0295	0.0756	0.0116	0.1005	0.0012
11	rs61746523	55927442	0.65	2.78406131557278	0.69	1.74785474007915	0.0674640293405235	0.998822881248401	0.0288	0.0142	0.0103	0.0022	0.1645	0.0036	0.0033	0.0694	0.001	0.1107	0.1624	0.0234	0.0017	0.1148	0.0105	0.0028	0.0022	0.0021	0.0011	0.0329	0.0179	0.0295	0.0756	0.0116	0.1005	0.0012
11	rs35566076	55928035	0.65	2.78406131557278	0.69	1.74785474007915	0.0682680402954358	1.0101941461419	0.0288	0.0142	0.0103	0.0022	0.1645	0.0036	0.0033	0.0694	0.001	0.1107	0.1624	0.0234	0.0017	0.1148	0.0105	0.0028	0.0022	0.0021	0.0011	0.0329	0.018	0.0295	0.0757	0.0116	0.1004	0.0012
11	rs72921555	55931446	0.65	2.78406131557278	0.69	1.74785474007915	0.0680060536926843	1.02367925473542	0.0288	0.0142	0.0103	0.0021	0.1645	0.0036	0.0032	0.0694	0.001	0.1107	0.1624	0.0234	0.0017	0.1149	0.0105	0.0027	0.0022	0.0021	0.0011	0.0329	0.018	0.0295	0.0756	0.0116	0.1004	0.0012
11	rs4578407	55937954	0.65	2.78406131557278	0.7	1.6412198101477	0.0670444140222232	1.00762944739228	0.0289	0.0143	0.0103	0.0021	0.1647	0.0035	0.0032	0.0695	0.0011	0.1107	0.1624	0.0234	0.0016	0.1149	0.0105	0.0027	0.0021	0.002	0.0011	0.0329	0.018	0.0294	0.0755	0.0116	0.1004	0.0012
11	rs147617330	55949862	0.65	2.78406131557278	0.7	1.6412198101477	0.0673839705283323	1.02351851688373	0.0289	0.0143	0.0103	0.0021	0.1648	0.0035	0.0031	0.0696	0.0011	0.1107	0.1624	0.0233	0.0016	0.115	0.0105	0.0027	0.0021	0.002	0.0011	0.0329	0.018	0.0293	0.0755	0.0116	0.1004	0.0012
11	rs1384061	55962241	0.65	2.78406131557278	0.7	1.6412198101477	0.0666463719898808	1.00778970435954	0.0289	0.0143	0.0103	0.0021	0.1649	0.0035	0.0031	0.0696	0.0011	0.1107	0.1624	0.0233	0.0016	0.115	0.0104	0.0027	0.0021	0.0021	0.0011	0.0329	0.018	0.0293	0.0755	0.0116	0.1004	0.0012
11	rs34123169	55973965	0.65	2.78406131557278	0.7	1.6412198101477	0.0676443890681649	0.976633278106863	0.0289	0.0143	0.0102	0.0021	0.1649	0.0035	0.003	0.0696	0.0011	0.1106	0.1625	0.0233	0.0016	0.115	0.0104	0.0027	0.0021	0.0021	0.0012	0.0329	0.018	0.0293	0.0755	0.0115	0.1004	0.0013
11	rs969595	55976332	0.65	2.78406131557278	0.7	1.6412198101477	0.0677648038761482	0.978385755292883	0.0289	0.0143	0.0103	0.0021	0.1649	0.0034	0.003	0.0697	0.0011	0.1106	0.1625	0.0233	0.0016	0.115	0.0104	0.0027	0.0021	0.002	0.0012	0.0329	0.018	0.0293	0.0755	0.0115	0.1004	0.0013
11	rs1481927	55978956	0.65	2.78406131557278	0.7	1.6412198101477	0.0696287314269087	0.964383159999236	0.029	0.0143	0.0102	0.0021	0.1649	0.0034	0.003	0.0697	0.0011	0.1106	0.1625	0.0233	0.0015	0.115	0.0104	0.0027	0.0021	0.0021	0.0012	0.0329	0.018	0.0293	0.0755	0.0115	0.1005	0.0013
11	rs7121880	55999737	0.65	2.78406131557278	0.7	1.6412198101477	0.0847444716990562	1.0119581022159	0.0288	0.0143	0.0103	0.0021	0.1649	0.0034	0.003	0.0696	0.0011	0.1106	0.1625	0.0233	0.0015	0.1151	0.0104	0.0031	0.0021	0.002	0.0012	0.033	0.018	0.0293	0.0755	0.0116	0.1005	0.0012
11	rs62621278	56000066	0.65	2.78406131557278	0.7	1.6412198101477	0.0856990991584789	1.02062606010557	0.0288	0.0143	0.0103	0.0021	0.1648	0.0034	0.003	0.0696	0.0011	0.1106	0.1625	0.0233	0.0015	0.1151	0.0104	0.0031	0.0021	0.002	0.0012	0.033	0.018	0.0293	0.0755	0.0116	0.1005	0.0012
11	rs77295387	56000079	0.65	2.78406131557278	0.71	1.53855475712277	0.0850929350804719	1.02255419096616	0.0288	0.0143	0.0103	0.0021	0.1648	0.0034	0.003	0.0696	0.0011	0.1106	0.1624	0.0233	0.0015	0.115	0.0104	0.0031	0.0021	0.002	0.0012	0.033	0.018	0.0293	0.0755	0.0116	0.1005	0.0012
11	rs10791893	56000403	0.65	2.78406131557278	0.71	1.53855475712277	0.0856523737969685	1.02271489990163	0.0288	0.0143	0.0103	0.0021	0.1648	0.0034	0.003	0.0696	0.0011	0.1106	0.1624	0.0233	0.0015	0.115	0.0104	0.0031	0.0021	0.002	0.0012	0.033	0.018	0.0293	0.0755	0.0116	0.1005	0.0012
11	rs11227599	56000471	0.65	2.78406131557278	0.71	1.53855475712277	0.0857692176370542	1.02351851688373	0.0288	0.0143	0.0103	0.0021	0.1648	0.0034	0.003	0.0696	0.0011	0.1106	0.1624	0.0233	0.0015	0.115	0.0104	0.0031	0.0021	0.002	0.0012	0.033	0.018	0.0293	0.0755	0.0116	0.1005	0.0012
11	rs67251738	56003051	0.65	2.78406131557278	0.71	1.53855475712277	0.0862141497850172	1.03011270973302	0.0288	0.0143	0.0103	0.0021	0.1648	0.0034	0.003	0.0696	0.0011	0.1106	0.1624	0.0233	0.0015	0.115	0.0104	0.0031	0.0021	0.002	0.0012	0.033	0.018	0.0293	0.0755	0.0116	0.1005	0.0012
11	rs1531757	56015479	0.65	2.78406131557278	0.71	1.53855475712277	0.0814455091321135	0.987157291840892	0.0288	0.0143	0.0103	0.002	0.1649	0.0034	0.003	0.0696	0.0011	0.1105	0.1624	0.0233	0.0015	0.115	0.0104	0.0031	0.0021	0.002	0.0012	0.033	0.0181	0.0293	0.0755	0.0115	0.1006	0.0012
11	rs10501349	56021284	0.65	2.78406131557278	0.71	1.53855475712277	0.0814455091321135	0.986838060646024	0.0288	0.0143	0.0103	0.002	0.1649	0.0034	0.003	0.0696	0.0011	0.1105	0.1624	0.0233	0.0015	0.115	0.0104	0.0031	0.0021	0.002	0.0012	0.033	0.0181	0.0293	0.0755	0.0116	0.1006	0.0012
11	rs2035396	56021414	0.65	2.78406131557278	0.71	1.53855475712277	0.0814455091321135	0.986838060646024	0.0288	0.0143	0.0103	0.002	0.1649	0.0034	0.003	0.0696	0.0011	0.1105	0.1624	0.0233	0.0015	0.115	0.0104	0.0031	0.0021	0.002	0.0012	0.033	0.0181	0.0293	0.0755	0.0116	0.1006	0.0012
11	rs12360890	56043604	0.65	2.78406131557278	0.71	1.53855475712277	0.0727388115920177	0.968675212661196	0.0288	0.0144	0.0103	0.002	0.165	0.0034	0.003	0.0697	0.0011	0.1101	0.1624	0.0233	0.0015	0.115	0.0104	0.003	0.0021	0.002	0.0011	0.0331	0.0181	0.0292	0.0755	0.0116	0.1007	0.0012
11	rs77040967	56053897	0.66	2.65507122617438	0.71	1.53855475712277	0.0708001542170723	0.956127540736172	0.0289	0.0144	0.0103	0.002	0.1651	0.0033	0.003	0.0697	0.0011	0.1101	0.1624	0.0233	0.0015	0.1151	0.0105	0.003	0.0021	0.002	0.0011	0.0331	0.0181	0.0292	0.0754	0.0116	0.1007	0.0012
11	rs61888286	56057898	0.66	2.65507122617438	0.72	1.43983156847461	0.0704082654020352	0.947727569778637	0.0289	0.0144	0.0103	0.002	0.1651	0.0033	0.003	0.0697	0.0011	0.11	0.1624	0.0233	0.0015	0.1151	0.0105	0.0029	0.0021	0.002	0.0011	0.0331	0.0181	0.0292	0.0754	0.0115	0.1007	0.0012
11	rs1842674	56058197	0.66	2.65507122617438	0.72	1.43983156847461	0.0705112567807765	0.948361019333571	0.0289	0.0144	0.0103	0.002	0.1651	0.0033	0.003	0.0697	0.0011	0.1101	0.1624	0.0233	0.0015	0.1151	0.0105	0.0029	0.0021	0.002	0.0011	0.0331	0.0181	0.0292	0.0754	0.0115	0.1007	0.0012
11	rs11600896	56058535	0.66	2.65507122617438	0.71	1.53855475712277	0.0705318668185032	0.940290817460398	0.0289	0.0144	0.0103	0.002	0.1652	0.0033	0.003	0.0697	0.0011	0.1101	0.1625	0.0234	0.0015	0.1151	0.0105	0.0029	0.0021	0.002	0.0011	0.033	0.0181	0.0292	0.0753	0.0116	0.1007	0.0012
11	rs118052549	56064471	0.66	2.65507122617438	0.71	1.53855475712277	0.0661114749659698	0.923876544277916	0.0289	0.0144	0.0103	0.002	0.1653	0.0033	0.003	0.0696	0.001	0.1101	0.1626	0.0234	0.0015	0.1153	0.0105	0.0028	0.0021	0.002	0.0011	0.033	0.0181	0.0292	0.0752	0.0116	0.1007	0.0012
11	rs77197676	56069733	0.66	2.65507122617438	0.71	1.53855475712277	0.0659338032557487	0.927501661266504	0.0289	0.0144	0.0103	0.002	0.1654	0.0033	0.003	0.0696	0.001	0.1101	0.1626	0.0234	0.0015	0.1153	0.0105	0.0028	0.0021	0.002	0.0011	0.033	0.0181	0.0292	0.0752	0.0116	0.1007	0.0012
11	rs117624060	56072741	0.66	2.65507122617438	0.71	1.53855475712277	0.0637682295224927	0.898267545962104	0.0289	0.0144	0.0103	0.0019	0.1655	0.0032	0.0029	0.0695	0.001	0.1101	0.1627	0.0235	0.0015	0.1153	0.0104	0.0028	0.002	0.0019	0.001	0.033	0.0181	0.0292	0.0752	0.0116	0.1006	0.0012
11	rs34589016	56075553	0.66	2.65507122617438	0.71	1.53855475712277	0.0634792222477333	0.870314111246862	0.029	0.0144	0.0103	0.0019	0.1656	0.0032	0.0029	0.0695	0.001	0.1101	0.1627	0.0235	0.0015	0.1154	0.0104	0.0028	0.002	0.0019	0.001	0.033	0.0181	0.0292	0.0751	0.0116	0.1006	0.0012
11	rs11227836	56077823	0.66	2.65507122617438	0.71	1.53855475712277	0.063037754687477	0.862227582561818	0.029	0.0144	0.0103	0.0019	0.1655	0.0032	0.0029	0.0695	0.001	0.1101	0.1627	0.0235	0.0015	0.1154	0.0104	0.0028	0.002	0.0019	0.001	0.033	0.0181	0.0292	0.0751	0.0116	0.1006	0.0012
11	rs960193	56086147	0.66	2.65507122617438	0.71	1.53855475712277	0.0608981949654626	0.866113400912106	0.029	0.0145	0.0103	0.0019	0.1657	0.0032	0.0029	0.0696	0.001	0.1102	0.1627	0.0235	0.0014	0.1154	0.0104	0.0028	0.002	0.0019	0.001	0.033	0.0182	0.0292	0.0749	0.0117	0.1007	0.0012
11	rs12291617	56086299	0.66	2.65507122617438	0.71	1.53855475712277	0.0609356399815878	0.865957899231201	0.029	0.0145	0.0103	0.0019	0.1657	0.0032	0.0029	0.0696	0.001	0.1102	0.1627	0.0235	0.0015	0.1154	0.0104	0.0028	0.002	0.0019	0.0011	0.033	0.0182	0.0292	0.0749	0.0117	0.1006	0.0012
11	rs117366703	56086560	0.66	2.65507122617438	0.72	1.43983156847461	0.0608794781630943	0.862538315704006	0.029	0.0145	0.0103	0.0019	0.1657	0.0032	0.0029	0.0696	0.001	0.1102	0.1627	0.0235	0.0015	0.1154	0.0104	0.0028	0.002	0.0019	0.0011	0.033	0.0182	0.0292	0.0749	0.0117	0.1006	0.0012
11	rs1905055	56113516	0.66	2.65507122617438	0.72	1.43983156847461	0.0551891456858593	0.814655049476078	0.029	0.0144	0.0103	0.0018	0.1659	0.0031	0.0028	0.0696	0.001	0.1104	0.1627	0.0235	0.0014	0.1156	0.0104	0.0027	0.002	0.0019	0.0011	0.033	0.0182	0.0292	0.0745	0.0117	0.1007	0.0011
11	rs10896271	56113575	0.66	2.65507122617438	0.72	1.43983156847461	0.0552593101106133	0.815883519192957	0.029	0.0144	0.0103	0.0018	0.1659	0.0031	0.0028	0.0696	0.001	0.1104	0.1627	0.0235	0.0014	0.1156	0.0104	0.0027	0.002	0.0019	0.0011	0.033	0.0182	0.0292	0.0745	0.0117	0.1007	0.0011
11	rs10896272	56113593	0.66	2.65507122617438	0.72	1.43983156847461	0.055294414643485	0.816958750104297	0.029	0.0145	0.0103	0.0018	0.1659	0.0031	0.0028	0.0696	0.001	0.1104	0.1627	0.0235	0.0014	0.1156	0.0104	0.0027	0.0019	0.0019	0.0011	0.033	0.0183	0.0291	0.0744	0.0117	0.1007	0.0011
11	rs17614327	56113764	0.66	2.65507122617438	0.72	1.43983156847461	0.0554701606021511	0.816805127423927	0.029	0.0145	0.0103	0.0018	0.1659	0.0031	0.0028	0.0696	0.001	0.1104	0.1627	0.0235	0.0014	0.1155	0.0104	0.0027	0.0019	0.0019	0.0011	0.033	0.0183	0.0291	0.0744	0.0117	0.1007	0.0011
11	rs117328934	56118237	0.66	2.65507122617438	0.72	1.43983156847461	0.0554701606021511	0.804228884947296	0.029	0.0145	0.0102	0.0018	0.166	0.0031	0.0028	0.0696	0.001	0.1104	0.1628	0.0234	0.0014	0.1156	0.0104	0.0027	0.0019	0.0019	0.0011	0.033	0.0183	0.0291	0.0744	0.0117	0.1008	0.0011
11	rs77294396	56120903	0.66	2.65507122617438	0.72	1.43983156847461	0.0558581128158139	0.814040961036297	0.029	0.0145	0.0102	0.0018	0.166	0.003	0.0029	0.0696	0.001	0.1104	0.1628	0.0234	0.0014	0.1156	0.0104	0.0027	0.0019	0.0019	0.001	0.033	0.0183	0.0291	0.0744	0.0117	0.1008	0.0011
11	rs7952410	56127657	0.66	2.65507122617438	0.72	1.43983156847461	0.0527877684908237	0.809591746603002	0.0291	0.0145	0.0102	0.0018	0.1664	0.003	0.0029	0.0697	0.001	0.1104	0.1629	0.0234	0.0013	0.1155	0.0104	0.0026	0.0019	0.0019	0.001	0.0329	0.0184	0.029	0.0741	0.0117	0.1009	0.0011
11	rs10896290	56128081	0.66	2.65507122617438	0.72	1.43983156847461	0.0527707508911015	0.809591746603002	0.0291	0.0145	0.0102	0.0018	0.1664	0.003	0.0029	0.0697	0.001	0.1104	0.1629	0.0234	0.0013	0.1155	0.0104	0.0026	0.0019	0.0019	0.001	0.0329	0.0184	0.029	0.0741	0.0117	0.1009	0.0011
11	rs117001282	56133706	0.66	2.65507122617438	0.72	1.43983156847461	0.0517900159181635	0.808671863291069	0.0291	0.0145	0.0102	0.0017	0.1664	0.003	0.0029	0.0697	0.001	0.1104	0.1629	0.0234	0.0013	0.1156	0.0104	0.0026	0.0019	0.0019	0.001	0.033	0.0184	0.029	0.074	0.0117	0.1008	0.0011
11	Affx-5457270	56143424	0.66	2.65507122617438	0.72	1.43983156847461	0.051521638885406	0.808058730682054	0.0291	0.0145	0.0102	0.0017	0.1664	0.003	0.0029	0.0697	0.001	0.1104	0.1629	0.0234	0.0013	0.1156	0.0104	0.0026	0.0019	0.0019	0.001	0.033	0.0184	0.029	0.074	0.0117	0.1009	0.0011
11	rs12272403	56143977	0.66	2.65507122617438	0.72	1.43983156847461	0.0504409732247566	0.774793909682599	0.0291	0.0146	0.0102	0.0017	0.1665	0.003	0.0029	0.0697	0.001	0.1104	0.1629	0.0233	0.0013	0.1157	0.0104	0.0026	0.0019	0.0019	0.001	0.033	0.0184	0.029	0.0739	0.0117	0.1009	0.0011
11	rs7116573	56171734	0.66	2.65507122617438	0.72	1.43983156847461	0.0497018298313489	0.745296606577672	0.0291	0.0146	0.0102	0.0017	0.1667	0.003	0.0029	0.0698	0.001	0.1104	0.163	0.0233	0.0012	0.1157	0.0104	0.0025	0.0019	0.0018	0.001	0.0329	0.0185	0.029	0.0738	0.0118	0.101	0.001
11	rs118028848	56175333	0.66	2.65507122617438	0.72	1.43983156847461	0.0494245096223354	0.747255318582958	0.0291	0.0146	0.0102	0.0017	0.1667	0.003	0.0029	0.0698	0.001	0.1104	0.163	0.0233	0.0012	0.1157	0.0104	0.0025	0.0019	0.0018	0.001	0.0329	0.0185	0.029	0.0738	0.0118	0.101	0.001
11	rs998544	56184888	0.66	2.65507122617438	0.72	1.43983156847461	0.0485827232427904	0.74604982427432	0.029	0.0146	0.0102	0.0017	0.1667	0.003	0.0029	0.0698	0.001	0.1104	0.163	0.0233	0.0012	0.1157	0.0104	0.0025	0.0019	0.0018	0.001	0.0329	0.0185	0.0289	0.0738	0.0118	0.101	0.001
11	rs12785840	56185224	0.66	2.65507122617438	0.72	1.43983156847461	0.0484701509614473	0.742285402820429	0.029	0.0146	0.0102	0.0017	0.1667	0.003	0.0029	0.0698	0.001	0.1104	0.163	0.0233	0.0012	0.1157	0.0104	0.0025	0.0019	0.0018	0.001	0.0329	0.0185	0.0289	0.0737	0.0118	0.101	0.001
11	rs7933772	56185327	0.66	2.65507122617438	0.72	1.43983156847461	0.0487277185147827	0.71083131663907	0.029	0.0146	0.0102	0.0017	0.1667	0.003	0.0029	0.0698	0.001	0.1104	0.163	0.0233	0.0012	0.1157	0.0104	0.0025	0.0019	0.0018	0.001	0.0329	0.0185	0.0289	0.0737	0.0118	0.101	0.001
11	rs6591324	56185345	0.66	2.65507122617438	0.72	1.43983156847461	0.0485827232427904	0.70666039291283	0.029	0.0146	0.0102	0.0017	0.1667	0.003	0.0029	0.0698	0.001	0.1104	0.163	0.0233	0.0012	0.1157	0.0104	0.0025	0.0019	0.0018	0.001	0.0329	0.0185	0.0289	0.0737	0.0118	0.101	0.001
11	rs7111634	56185347	0.66	2.65507122617438	0.73	1.34502026156262	0.0485827232427904	0.70666039291283	0.029	0.0146	0.0102	0.0017	0.1667	0.003	0.0029	0.0698	0.001	0.1104	0.163	0.0233	0.0012	0.1157	0.0104	0.0025	0.0019	0.0018	0.001	0.0329	0.0185	0.0289	0.0737	0.0118	0.101	0.001
11	rs7123108	56185401	0.66	2.65507122617438	0.73	1.34502026156262	0.0487438471288345	0.70621383373632	0.029	0.0146	0.0102	0.0017	0.1667	0.003	0.0029	0.0699	0.001	0.1103	0.163	0.0233	0.0012	0.1157	0.0104	0.0025	0.0019	0.0018	0.001	0.0329	0.0185	0.029	0.0737	0.0118	0.101	0.001
11	rs7931261	56185689	0.66	2.65507122617438	0.73	1.34502026156262	0.0487115935072052	0.70487453523066	0.029	0.0146	0.0102	0.0017	0.1667	0.003	0.0029	0.0699	0.001	0.1103	0.163	0.0233	0.0012	0.1157	0.0104	0.0025	0.0019	0.0018	0.001	0.0329	0.0185	0.029	0.0737	0.0118	0.101	0.001
11	rs75034067	56202354	0.66	2.65507122617438	0.72	1.43983156847461	0.0368595997173888	0.703833252178182	0.0285	0.0147	0.0101	0.0016	0.1677	0.003	0.0028	0.0701	0.001	0.1101	0.1628	0.0232	0.0012	0.1155	0.0105	0.0024	0.0018	0.0021	0.0011	0.0329	0.0188	0.029	0.0734	0.0118	0.1008	0.0012
11	rs635236	56213774	0.66	2.65507122617438	0.72	1.43983156847461	0.036289811095914	0.691661179569384	0.0284	0.0147	0.0101	0.0016	0.1677	0.003	0.0028	0.0701	0.001	0.11	0.1628	0.0232	0.0012	0.1155	0.0105	0.0024	0.0018	0.0021	0.0011	0.0328	0.0189	0.029	0.0734	0.0118	0.1008	0.0012
11	rs1945240	56224776	0.66	2.65507122617438	0.72	1.43983156847461	0.0370330743722878	0.706362679780901	0.0284	0.0147	0.0101	0.0016	0.1677	0.003	0.0028	0.0701	0.001	0.11	0.1628	0.0232	0.0012	0.1155	0.0105	0.0024	0.0018	0.0022	0.0011	0.0328	0.0189	0.029	0.0733	0.0118	0.1008	0.0012
11	rs145474756	56230010	0.66	2.65507122617438	0.73	1.34502026156262	0.0371803015592966	0.714112307472454	0.0284	0.0147	0.0101	0.0016	0.1677	0.003	0.0028	0.0701	0.001	0.11	0.1628	0.0232	0.0012	0.1155	0.0105	0.0024	0.0018	0.0022	0.0011	0.0328	0.0189	0.029	0.0733	0.0118	0.1008	0.0012
11	rs1945237	56230069	0.66	2.65507122617438	0.73	1.34502026156262	0.0371803015592966	0.714112307472454	0.0284	0.0147	0.0101	0.0016	0.1677	0.003	0.0028	0.0701	0.001	0.11	0.1628	0.0232	0.0012	0.1155	0.0105	0.0024	0.0018	0.0022	0.0011	0.0328	0.0189	0.029	0.0733	0.0118	0.1008	0.0012
11	rs61902868	56230120	0.66	2.65507122617438	0.73	1.34502026156262	0.0372607778454149	0.714261523363668	0.0284	0.0147	0.0101	0.0016	0.1677	0.003	0.0028	0.0701	0.001	0.11	0.1629	0.0232	0.0012	0.1155	0.0105	0.0024	0.0018	0.0022	0.0011	0.0328	0.0189	0.0289	0.0733	0.0118	0.1008	0.0012
11	rs61902869	56230328	0.66	2.65507122617438	0.73	1.34502026156262	0.036554063619975	0.712173133108744	0.0284	0.0147	0.0101	0.0016	0.1677	0.003	0.0028	0.0701	0.001	0.11	0.1629	0.0232	0.0012	0.1155	0.0105	0.0024	0.0018	0.0022	0.0011	0.0328	0.0189	0.0289	0.0733	0.0118	0.1008	0.0012
11	rs61902871	56230678	0.66	2.65507122617438	0.73	1.34502026156262	0.0365143409578956	0.712471391142564	0.0284	0.0147	0.0101	0.0016	0.1677	0.003	0.0028	0.0701	0.001	0.11	0.1629	0.0232	0.0012	0.1155	0.0105	0.0024	0.0018	0.0022	0.0011	0.0328	0.0189	0.0289	0.0733	0.0118	0.1008	0.0012
11	rs605734	56237722	0.66	2.65507122617438	0.73	1.34502026156262	0.0371401085742306	0.740479963951744	0.0284	0.0147	0.0102	0.0016	0.1678	0.003	0.0028	0.0702	0.001	0.1099	0.1629	0.0232	0.0013	0.1155	0.0105	0.0024	0.0018	0.0022	0.001	0.0328	0.019	0.0289	0.0732	0.0118	0.1009	0.0012
11	rs77400854	56237966	0.66	2.65507122617438	0.73	1.34502026156262	0.0371267176002084	0.74017915126261	0.0284	0.0147	0.0102	0.0016	0.1678	0.003	0.0028	0.0702	0.001	0.1099	0.1629	0.0232	0.0013	0.1155	0.0105	0.0024	0.0018	0.0022	0.001	0.0328	0.019	0.0289	0.0732	0.0118	0.1009	0.0012
11	rs72911660	56248466	0.66	2.65507122617438	0.73	1.34502026156262	0.0354142255330506	0.74906435718996	0.0284	0.0147	0.0101	0.0016	0.1681	0.003	0.0027	0.0703	0.001	0.1099	0.1629	0.0232	0.0013	0.1155	0.0104	0.0024	0.0018	0.0022	9e-04	0.0328	0.019	0.0288	0.0731	0.0118	0.1011	0.0011
11	rs594854	56251234	0.66	2.65507122617438	0.73	1.34502026156262	0.0364482030471042	0.755856735399758	0.0284	0.0147	0.0101	0.0016	0.1681	0.003	0.0027	0.0703	0.001	0.1099	0.1629	0.0232	0.0013	0.1154	0.0104	0.0024	0.0018	0.0022	9e-04	0.0328	0.019	0.0288	0.0731	0.0118	0.1011	0.0011
11	rs653522	56253681	0.66	2.65507122617438	0.73	1.34502026156262	0.0370598128713374	0.754346163978504	0.0284	0.0147	0.0101	0.0016	0.1681	0.003	0.0027	0.0703	0.0011	0.1098	0.1629	0.0232	0.0013	0.1154	0.0105	0.0024	0.0018	0.0022	9e-04	0.0328	0.019	0.0289	0.0731	0.0118	0.101	0.0011
11	rs949359	56267823	0.66	2.65507122617438	0.73	1.34502026156262	0.0354531136425334	0.749969234599535	0.0284	0.0147	0.0101	0.0015	0.1682	0.0029	0.0027	0.0703	0.0011	0.1098	0.1629	0.0232	0.0013	0.1154	0.0105	0.0023	0.0017	0.0022	0.001	0.0327	0.0191	0.0289	0.073	0.0118	0.1011	0.0011
11	rs12277890	56274176	0.66	2.65507122617438	0.73	1.34502026156262	0.0354790555323457	0.74770748862046	0.0284	0.0147	0.0101	0.0015	0.1682	0.0029	0.0027	0.0703	0.0011	0.1098	0.1628	0.0232	0.0013	0.1154	0.0105	0.0023	0.0017	0.0023	0.001	0.0327	0.0191	0.0288	0.073	0.0118	0.1011	0.0011
11	rs61902917	56277254	0.66	2.65507122617438	0.73	1.34502026156262	0.0353236019435937	0.7436401140935	0.0284	0.0147	0.0101	0.0015	0.1682	0.0029	0.0027	0.0703	0.0011	0.1098	0.1628	0.0232	0.0013	0.1154	0.0105	0.0023	0.0017	0.0023	0.001	0.0327	0.0191	0.0288	0.073	0.0118	0.1011	0.0011
11	rs680490	56280634	0.66	2.65507122617438	0.73	1.34502026156262	0.0349113756578753	0.759333541239428	0.0284	0.0147	0.0101	0.0015	0.1682	0.0029	0.0027	0.0704	0.0011	0.1098	0.1629	0.0232	0.0013	0.1155	0.0105	0.0023	0.0017	0.0023	0.001	0.0327	0.019	0.0288	0.0729	0.0118	0.1012	0.0011
11	rs72911701	56292065	0.67	2.52957510229016	0.73	1.34502026156262	0.0319983016204136	0.751628795398587	0.0285	0.0146	0.0101	0.0014	0.1685	0.0029	0.0026	0.0705	0.001	0.1097	0.1628	0.0231	0.0013	0.1159	0.0104	0.0023	0.0017	0.0022	0.001	0.0327	0.0188	0.0288	0.0726	0.0118	0.1015	0.0012
11	rs658845	56294275	0.67	2.52957510229016	0.73	1.34502026156262	0.0323497343448929	0.763570843611694	0.0285	0.0146	0.0101	0.0014	0.1685	0.0029	0.0026	0.0705	0.001	0.1097	0.1628	0.0231	0.0013	0.116	0.0104	0.0023	0.0017	0.0022	0.001	0.0326	0.0188	0.0288	0.0726	0.0118	0.1015	0.0012
11	rs1945196	56294431	0.67	2.52957510229016	0.73	1.34502026156262	0.0323497343448929	0.763873703577582	0.0285	0.0146	0.0101	0.0014	0.1685	0.0029	0.0026	0.0705	0.001	0.1097	0.1628	0.0231	0.0013	0.116	0.0104	0.0023	0.0017	0.0022	0.001	0.0326	0.0188	0.0288	0.0726	0.0118	0.1015	0.0012
11	rs638801	56294993	0.67	2.52957510229016	0.73	1.34502026156262	0.0321433958956818	0.762813807575051	0.0285	0.0146	0.0101	0.0014	0.1685	0.0029	0.0026	0.0705	0.001	0.1096	0.1628	0.0231	0.0013	0.116	0.0104	0.0023	0.0017	0.0022	0.001	0.0326	0.0188	0.0288	0.0726	0.0118	0.1015	0.0012
11	rs11607558	56307288	0.67	2.52957510229016	0.73	1.34502026156262	0.030960074328102	0.765994451169151	0.0285	0.0146	0.0101	0.0014	0.1685	0.0029	0.0026	0.0706	0.001	0.1096	0.1627	0.0231	0.0014	0.116	0.0104	0.0022	0.0017	0.0022	0.001	0.0326	0.0188	0.0287	0.0726	0.0118	0.1016	0.0012
11	rs17547207	56309896	0.67	2.52957510229016	0.73	1.34502026156262	0.0311373662736527	0.787118861259379	0.0285	0.0146	0.0101	0.0014	0.1685	0.0028	0.0026	0.0706	0.001	0.1096	0.1627	0.0231	0.0014	0.1161	0.0104	0.0022	0.0017	0.0022	0.001	0.0326	0.0188	0.0287	0.0726	0.0118	0.1016	0.0012
11	rs628524	56310222	0.67	2.52957510229016	0.73	1.34502026156262	0.0310072826389719	0.787423707813544	0.0285	0.0146	0.0101	0.0014	0.1685	0.0028	0.0026	0.0706	0.001	0.1096	0.1627	0.0231	0.0014	0.1161	0.0104	0.0022	0.0017	0.0022	0.001	0.0326	0.0188	0.0287	0.0726	0.0118	0.1016	0.0012
11	rs17547284	56310356	0.67	2.52957510229016	0.73	1.34502026156262	0.0315896953983586	0.790473560424333	0.0285	0.0146	0.0101	0.0014	0.1685	0.0028	0.0026	0.0706	0.0011	0.1095	0.1627	0.0231	0.0014	0.1161	0.0104	0.0022	0.0017	0.0023	0.0011	0.0326	0.0188	0.0287	0.0726	0.0118	0.1016	0.0012
11	rs149119635	56311727	0.67	2.52957510229016	0.73	1.34502026156262	0.0316735192731442	0.788643346417552	0.0285	0.0146	0.0101	0.0014	0.1685	0.0028	0.0026	0.0706	0.0011	0.1095	0.1627	0.0231	0.0014	0.116	0.0104	0.0022	0.0017	0.0023	0.0011	0.0326	0.0188	0.0287	0.0726	0.0118	0.1016	0.0012
11	rs10466676	56325588	0.67	2.52957510229016	0.73	1.34502026156262	0.0317695089098876	0.786661638790021	0.0285	0.0147	0.0101	0.0013	0.1685	0.0028	0.0026	0.0706	0.001	0.1095	0.1627	0.0231	0.0014	0.116	0.0104	0.0022	0.0017	0.0022	0.0011	0.0326	0.0188	0.0287	0.0726	0.0118	0.1016	0.0012
11	rs10736677	56326343	0.67	2.52957510229016	0.73	1.34502026156262	0.0317695089098876	0.786356855399154	0.0285	0.0147	0.0101	0.0013	0.1685	0.0028	0.0026	0.0706	0.001	0.1095	0.1627	0.0231	0.0014	0.116	0.0104	0.0022	0.0017	0.0022	0.0011	0.0326	0.0188	0.0287	0.0726	0.0118	0.1016	0.0012
11	rs76797979	56327716	0.67	2.52957510229016	0.73	1.34502026156262	0.0317334889191127	0.783614943746558	0.0285	0.0147	0.0101	0.0013	0.1685	0.0028	0.0026	0.0706	0.001	0.1095	0.1627	0.0231	0.0014	0.116	0.0104	0.0022	0.0017	0.0022	0.0011	0.0326	0.0188	0.0287	0.0726	0.0118	0.1016	0.0012
11	rs79069121	56331761	0.67	2.52957510229016	0.73	1.34502026156262	0.0317574990617905	0.787881024982511	0.0285	0.0147	0.0101	0.0013	0.1685	0.0028	0.0026	0.0706	0.001	0.1095	0.1627	0.0231	0.0014	0.116	0.0104	0.0022	0.0017	0.0022	0.0011	0.0326	0.0188	0.0287	0.0726	0.0118	0.1016	0.0012
11	rs11607910	56334457	0.67	2.52957510229016	0.73	1.34502026156262	0.0325569986301925	0.783158158065654	0.0285	0.0147	0.0101	0.0013	0.1685	0.0028	0.0026	0.0707	0.001	0.1095	0.1627	0.0231	0.0013	0.116	0.0104	0.0022	0.0017	0.0022	0.0011	0.0326	0.0189	0.0287	0.0726	0.0118	0.1017	0.0012
11	rs77804287	56335718	0.67	2.52957510229016	0.73	1.34502026156262	0.0328143120268473	0.772364307599014	0.0285	0.0146	0.0101	0.0013	0.1685	0.0028	0.0026	0.0707	0.001	0.1095	0.1627	0.0231	0.0013	0.1161	0.0104	0.0022	0.0017	0.0022	0.0011	0.0326	0.0189	0.0287	0.0726	0.0118	0.1016	0.0012
11	rs10896488	56344260	0.67	2.52957510229016	0.73	1.34502026156262	0.0338452362905799	0.781027247268018	0.0285	0.0146	0.0101	0.0013	0.1685	0.0028	0.0026	0.0707	0.001	0.1094	0.1626	0.0231	0.0012	0.1162	0.0104	0.0022	0.0017	0.0022	0.0011	0.0326	0.0189	0.0288	0.0726	0.0118	0.1016	0.0012
11	rs10792043	56344993	0.67	2.52957510229016	0.73	1.34502026156262	0.0362766333575685	0.78620447318396	0.0285	0.0147	0.0101	0.0013	0.1685	0.0028	0.0026	0.0707	0.0011	0.1094	0.1626	0.0231	0.0012	0.1162	0.0105	0.0023	0.0017	0.0024	0.0011	0.0326	0.0189	0.0287	0.0726	0.0118	0.1016	0.0012
11	rs78947367	56345712	0.67	2.52957510229016	0.73	1.34502026156262	0.0360400014287275	0.785442656958849	0.0285	0.0147	0.0101	0.0013	0.1685	0.0028	0.0026	0.0707	0.0011	0.1094	0.1626	0.0231	0.0012	0.1162	0.0105	0.0023	0.0017	0.0024	0.0011	0.0326	0.0189	0.0287	0.0726	0.0118	0.1016	0.0012
11	rs7106744	56373068	0.67	2.52957510229016	0.73	1.34502026156262	0.0356219717810896	0.757519122858401	0.0286	0.0147	0.0102	0.0013	0.1686	0.0028	0.0027	0.0707	0.0011	0.1093	0.1626	0.0231	0.0011	0.1163	0.0105	0.0022	0.0017	0.0023	0.0011	0.0325	0.0188	0.0286	0.0724	0.0119	0.1017	0.0012
11	rs11600720	56379416	0.67	2.52957510229016	0.73	1.34502026156262	0.0368196471975329	0.763419423387201	0.0286	0.0147	0.0103	0.0013	0.1686	0.0028	0.0027	0.0707	0.0011	0.1093	0.1625	0.0231	0.0011	0.1163	0.0105	0.0022	0.0017	0.0023	0.0011	0.0325	0.0188	0.0286	0.0724	0.0119	0.1017	0.0012
11	rs4939078	56380134	0.67	2.52957510229016	0.73	1.34502026156262	0.0368729238955089	0.76569140931625	0.0286	0.0147	0.0103	0.0013	0.1686	0.0028	0.0027	0.0707	0.0011	0.1093	0.1625	0.0231	0.0011	0.1163	0.0105	0.0022	0.0017	0.0023	0.0011	0.0325	0.0188	0.0286	0.0724	0.0119	0.1017	0.0012
11	rs151301846	56380971	0.67	2.52957510229016	0.73	1.34502026156262	0.036739832190449	0.76054367695467	0.0286	0.0147	0.0103	0.0013	0.1686	0.0028	0.0027	0.0707	0.0011	0.1093	0.1625	0.0231	0.0011	0.1163	0.0105	0.0022	0.0017	0.0023	0.0011	0.0325	0.0188	0.0286	0.0723	0.0119	0.1017	0.0012
11	rs78876220	56387722	0.67	2.52957510229016	0.73	1.34502026156262	0.0369529390403768	0.766600612695593	0.0286	0.0147	0.0103	0.0013	0.1686	0.0029	0.0027	0.0707	0.0011	0.1093	0.1626	0.0231	0.0011	0.1164	0.0105	0.0022	0.0017	0.0023	0.0011	0.0325	0.0188	0.0286	0.0723	0.0118	0.1017	0.0012
11	rs12418301	56387773	0.67	2.52957510229016	0.73	1.34502026156262	0.0367797246918193	0.766145981825066	0.0286	0.0147	0.0103	0.0013	0.1686	0.0028	0.0027	0.0707	0.0011	0.1093	0.1626	0.0231	0.0011	0.1164	0.0105	0.0022	0.0017	0.0023	0.0011	0.0325	0.0188	0.0286	0.0723	0.0118	0.1017	0.0012
11	rs117003987	56389011	0.67	2.52957510229016	0.73	1.34502026156262	0.0368729238955089	0.76569140931625	0.0286	0.0147	0.0103	0.0013	0.1686	0.0028	0.0027	0.0707	0.0011	0.1093	0.1626	0.0231	0.0011	0.1164	0.0105	0.0022	0.0017	0.0023	0.0011	0.0325	0.0188	0.0286	0.0723	0.0118	0.1017	0.0012
11	rs75124273	56395393	0.67	2.52957510229016	0.73	1.34502026156262	0.0367930288594238	0.771757164215391	0.0287	0.0147	0.0103	0.0013	0.1686	0.0029	0.0028	0.0706	0.0012	0.1092	0.1625	0.0231	0.0012	0.1164	0.0107	0.0022	0.0017	0.0023	0.0011	0.0325	0.0188	0.0285	0.0721	0.0117	0.1017	0.0012
11	rs12360725	56395892	0.67	2.52957510229016	0.73	1.34502026156262	0.0368063363612075	0.771908940406853	0.0287	0.0147	0.0103	0.0013	0.1686	0.0029	0.0028	0.0706	0.0012	0.1092	0.1625	0.0231	0.0012	0.1164	0.0107	0.0022	0.0017	0.0023	0.0011	0.0325	0.0188	0.0285	0.0721	0.0117	0.1017	0.0012
11	rs34154656	56396516	0.67	2.52957510229016	0.73	1.34502026156262	0.0359613627884323	0.770694911219158	0.0287	0.0147	0.0103	0.0013	0.1687	0.0028	0.0027	0.0706	0.0012	0.1091	0.1625	0.0232	0.0012	0.1164	0.0108	0.0022	0.0017	0.0023	0.0011	0.0325	0.0188	0.0285	0.0721	0.0117	0.1017	0.0012
11	rs17548582	56397351	0.67	2.52957510229016	0.73	1.34502026156262	0.0358436283082034	0.771605394462297	0.0287	0.0147	0.0103	0.0013	0.1686	0.0028	0.0027	0.0706	0.0012	0.1091	0.1625	0.0232	0.0012	0.1164	0.0108	0.0022	0.0017	0.0023	0.0011	0.0325	0.0188	0.0285	0.0721	0.0117	0.1016	0.0012
11	rs72915686	56403629	0.67	2.52957510229016	0.73	1.34502026156262	0.0350269741663368	0.755403494920093	0.0287	0.0147	0.0103	0.0013	0.1687	0.0028	0.0027	0.0707	0.0011	0.1092	0.1625	0.0232	0.0012	0.1164	0.0108	0.0022	0.0017	0.0023	0.0011	0.0325	0.0188	0.0285	0.0721	0.0117	0.1017	0.0012
11	rs11606499	56409603	0.67	2.52957510229016	0.73	1.34502026156262	0.033870353197615	0.713664701455972	0.0287	0.0147	0.0103	0.0013	0.1687	0.0028	0.0027	0.0706	0.0011	0.1092	0.1625	0.0231	0.0011	0.1165	0.0108	0.0022	0.0017	0.0023	0.0011	0.0324	0.0188	0.0285	0.0721	0.0117	0.1017	0.0012
11	rs117706084	56414187	0.67	2.52957510229016	0.73	1.34502026156262	0.0332835367515101	0.722927875368149	0.0287	0.0146	0.0103	0.0013	0.1687	0.0029	0.0027	0.0706	0.0011	0.1092	0.1625	0.0231	0.0011	0.1166	0.0108	0.0022	0.0017	0.0023	0.0011	0.0324	0.0189	0.0285	0.072	0.0117	0.1018	0.0012
11	rs56067375	56431834	0.67	2.52957510229016	0.73	1.34502026156262	0.030420804681142	0.76690373234903	0.0288	0.0146	0.0103	0.0012	0.1688	0.0029	0.0027	0.0705	0.0011	0.1092	0.1625	0.0231	0.0012	0.1169	0.0108	0.0022	0.0017	0.0023	0.0011	0.0324	0.0191	0.0284	0.0717	0.0117	0.1019	0.0012
11	rs79225426	56460503	0.67	2.52957510229016	0.73	1.34502026156262	0.024969394474402	0.730267444865262	0.0289	0.0145	0.0102	0.0012	0.1688	0.0029	0.0027	0.0704	0.0011	0.1092	0.1623	0.023	0.0012	0.1173	0.0108	0.0021	0.0018	0.0023	0.0011	0.0324	0.0193	0.0282	0.0712	0.0117	0.1021	0.0012
11	rs11228729	56461474	0.67	2.52957510229016	0.73	1.34502026156262	0.0249592675768951	0.734318678528844	0.0289	0.0145	0.0102	0.0012	0.1688	0.0029	0.0027	0.0704	0.0011	0.1092	0.1623	0.023	0.0012	0.1173	0.0108	0.0021	0.0018	0.0023	0.0011	0.0324	0.0193	0.0282	0.0712	0.0117	0.102	0.0012
11	rs1397048	56466099	0.67	2.52957510229016	0.73	1.34502026156262	0.0238925600332127	0.712173133108744	0.0289	0.0145	0.0102	0.0012	0.1688	0.0029	0.0027	0.0704	0.0011	0.1092	0.1622	0.023	0.0012	0.1174	0.0108	0.0021	0.0018	0.0023	0.0011	0.0324	0.0194	0.0281	0.0711	0.0119	0.1021	0.0012
11	rs77206094	56467057	0.67	2.52957510229016	0.73	1.34502026156262	0.0232414959255572	0.714261523363668	0.0289	0.0145	0.0102	0.0012	0.1688	0.0029	0.0027	0.0704	0.0011	0.1091	0.1621	0.023	0.0012	0.1175	0.0108	0.0021	0.0019	0.0023	0.001	0.0324	0.0194	0.0281	0.0711	0.0119	0.1021	0.0012
11	rs11228732	56468155	0.68	2.40756039989206	0.73	1.34502026156262	0.0224903089646363	0.707553700549246	0.0289	0.0145	0.0102	0.0012	0.1688	0.0029	0.0027	0.0704	0.0011	0.1091	0.1621	0.023	0.0012	0.1176	0.0107	0.0021	0.0018	0.0023	0.001	0.0324	0.0195	0.0281	0.071	0.012	0.1021	0.0013
11	rs7121276	56468638	0.68	2.40756039989206	0.73	1.34502026156262	0.0214918647647642	0.694477283812213	0.0289	0.0145	0.0102	0.0012	0.1688	0.0029	0.0027	0.0704	0.0011	0.1091	0.1621	0.023	0.0012	0.1177	0.0107	0.0021	0.0018	0.0022	0.001	0.0324	0.0195	0.0281	0.071	0.012	0.1021	0.0013
11	rs12789334	56483315	0.68	2.40756039989206	0.73	1.34502026156262	0.019388324306808	0.582671013901817	0.0288	0.0141	0.0103	0.0011	0.1683	0.0027	0.0026	0.0705	0.0011	0.1087	0.1619	0.023	0.0014	0.1191	0.0107	0.0021	0.0018	0.0022	0.0012	0.0321	0.0201	0.0279	0.0702	0.0125	0.1019	0.0014
11	rs563059	56486133	0.68	2.40756039989206	0.73	1.34502026156262	0.0197024309207767	0.583240439121798	0.0288	0.0141	0.0103	0.0011	0.1683	0.0027	0.0026	0.0705	0.0011	0.1087	0.162	0.023	0.0014	0.1192	0.0108	0.0021	0.0018	0.0022	0.0012	0.0321	0.0201	0.0279	0.0702	0.0125	0.1019	0.0014
11	rs61904585	56486289	0.68	2.40756039989206	0.73	1.34502026156262	0.0192872384884902	0.583098070253111	0.0288	0.014	0.0103	0.0011	0.1682	0.0027	0.0026	0.0705	0.0011	0.1087	0.1619	0.023	0.0014	0.1192	0.0108	0.0021	0.0018	0.0022	0.0012	0.0321	0.0201	0.0279	0.0702	0.0125	0.1019	0.0014
11	rs80312765	56490163	0.69	2.28901382969056	0.73	1.34502026156262	0.0199425784366506	0.56339110917095	0.0289	0.014	0.0104	0.0011	0.1681	0.0027	0.0026	0.0706	0.0011	0.1087	0.1618	0.023	0.0014	0.1195	0.0107	0.002	0.0019	0.0022	0.0013	0.0321	0.0203	0.0278	0.0697	0.0125	0.1019	0.0015
11	rs548921	56496107	0.69	2.28901382969056	0.73	1.34502026156262	0.0266490037869716	0.591797827938016	0.0289	0.014	0.0104	0.0011	0.1681	0.0027	0.0026	0.0706	0.0011	0.1087	0.1618	0.023	0.0014	0.1195	0.0107	0.002	0.0019	0.0022	0.0015	0.0321	0.0203	0.0278	0.0697	0.0125	0.1019	0.0015
11	rs4939084	56496923	0.69	2.28901382969056	0.73	1.34502026156262	0.028086774520011	0.601532147673551	0.0289	0.014	0.0104	0.0011	0.1681	0.0027	0.0026	0.0706	0.0011	0.1087	0.1619	0.023	0.0014	0.1195	0.0107	0.002	0.0019	0.0022	0.0015	0.0321	0.0203	0.0278	0.0696	0.0125	0.1019	0.0015
11	rs12284258	56497662	0.69	2.28901382969056	0.72	1.43983156847461	0.0279658225923703	0.606413463282001	0.0289	0.014	0.0104	0.0011	0.1682	0.0027	0.0026	0.0707	0.0011	0.1086	0.1619	0.023	0.0014	0.1195	0.0107	0.002	0.0019	0.0022	0.0015	0.0321	0.0203	0.0278	0.0696	0.0124	0.102	0.0015
11	rs112725559	56498186	0.69	2.28901382969056	0.72	1.43983156847461	0.0287642375698964	0.603540964974916	0.0289	0.014	0.0104	0.0011	0.1682	0.0026	0.0026	0.0707	0.0011	0.1086	0.1619	0.023	0.0014	0.1196	0.0107	0.002	0.0018	0.0022	0.0015	0.0321	0.0203	0.0278	0.0695	0.0124	0.102	0.0015
11	rs500603	56503176	0.69	2.28901382969056	0.72	1.43983156847461	0.0276596107656741	0.592941069461139	0.0289	0.014	0.0105	0.0011	0.1683	0.0026	0.0026	0.0707	0.0011	0.1086	0.1619	0.023	0.0014	0.1195	0.0107	0.002	0.0019	0.0022	0.0015	0.0321	0.0203	0.0278	0.0695	0.0123	0.102	0.0015
11	rs556056	56508525	0.69	2.28901382969056	0.72	1.43983156847461	0.0272047616576711	0.600241607682348	0.0289	0.014	0.0105	0.0011	0.1684	0.0026	0.0026	0.0706	0.0011	0.1086	0.1619	0.023	0.0014	0.1196	0.0107	0.002	0.0019	0.0021	0.0015	0.0321	0.0204	0.0278	0.0694	0.0124	0.1019	0.0015
11	rs11228759	56508541	0.69	2.28901382969056	0.72	1.43983156847461	0.0266914653554924	0.598235415166362	0.0289	0.014	0.0105	0.0011	0.1684	0.0026	0.0026	0.0706	0.0011	0.1086	0.1619	0.023	0.0014	0.1196	0.0107	0.002	0.0019	0.0021	0.0015	0.0321	0.0204	0.0278	0.0694	0.0124	0.1019	0.0015
11	rs545081	56508604	0.69	2.28901382969056	0.72	1.43983156847461	0.0266171891443266	0.595372209654372	0.0289	0.014	0.0105	0.0011	0.1685	0.0026	0.0026	0.0706	0.0011	0.1086	0.1619	0.023	0.0014	0.1196	0.0107	0.002	0.0019	0.0021	0.0015	0.0321	0.0204	0.0278	0.0694	0.0124	0.1019	0.0015
11	rs117540186	56509971	0.69	2.28901382969056	0.72	1.43983156847461	0.0247774848595134	0.585234481591755	0.0289	0.014	0.0105	0.0011	0.1685	0.0026	0.0026	0.0706	0.0011	0.1086	0.1619	0.023	0.0014	0.1196	0.0107	0.002	0.0019	0.0021	0.0015	0.0321	0.0204	0.0278	0.0694	0.0124	0.1019	0.0015
11	rs513873	56510623	0.69	2.28901382969056	0.72	1.43983156847461	0.0248581599451027	0.58380999830577	0.0289	0.014	0.0105	0.0011	0.1685	0.0026	0.0026	0.0706	0.0011	0.1086	0.1619	0.023	0.0014	0.1196	0.0107	0.002	0.0019	0.0021	0.0015	0.0321	0.0204	0.0278	0.0694	0.0124	0.1019	0.0015
11	rs1397053	56510694	0.69	2.28901382969056	0.72	1.43983156847461	0.0252847862572268	0.583098070253111	0.0288	0.014	0.0105	0.0011	0.1685	0.0026	0.0026	0.0706	0.0011	0.1086	0.1619	0.023	0.0014	0.1196	0.0107	0.002	0.0019	0.0022	0.0015	0.0321	0.0204	0.0278	0.0694	0.0124	0.1018	0.0015
11	rs11228763	56511160	0.69	2.28901382969056	0.72	1.43983156847461	0.0257269586035806	0.582671013901817	0.0288	0.0139	0.0105	0.0011	0.1685	0.0026	0.0026	0.0707	0.0011	0.1086	0.1619	0.023	0.0014	0.1196	0.0108	0.002	0.0019	0.0022	0.0015	0.0321	0.0204	0.0278	0.0694	0.0124	0.1016	0.0015
11	rs11228767	56516325	0.69	2.28901382969056	0.72	1.43983156847461	0.0255309057686859	0.573294943497566	0.0286	0.0136	0.0106	0.0011	0.1686	0.0026	0.0026	0.0712	0.0011	0.1087	0.162	0.0231	0.0014	0.1198	0.0109	0.002	0.0019	0.0022	0.0014	0.0322	0.0205	0.0276	0.0694	0.0124	0.1008	0.0016
11	rs61902512	56531188	0.69	2.28901382969056	0.72	1.43983156847461	0.0255411976880878	0.538259584883026	0.0285	0.0134	0.0106	0.0011	0.1687	0.0026	0.0026	0.0716	0.001	0.1087	0.1622	0.0231	0.0014	0.12	0.0109	0.002	0.0019	0.0022	0.0014	0.0323	0.0206	0.0276	0.0695	0.0124	0.1003	0.0014
11	rs12294080	56534864	0.69	2.28901382969056	0.72	1.43983156847461	0.026458520954306	0.544270922024959	0.0284	0.0135	0.0106	0.0011	0.1687	0.0026	0.0026	0.0716	0.001	0.1087	0.1622	0.0231	0.0014	0.12	0.0109	0.002	0.0019	0.0022	0.0014	0.0323	0.0206	0.0276	0.0695	0.0124	0.1003	0.0014
11	rs1943637	56542757	0.69	2.28901382969056	0.72	1.43983156847461	0.0263847065457709	0.516729883785269	0.0284	0.0134	0.0106	0.0011	0.1687	0.0026	0.0026	0.0716	0.001	0.1088	0.1624	0.0231	0.0013	0.1201	0.0109	0.002	0.002	0.0021	0.0013	0.0323	0.0207	0.0275	0.0694	0.0123	0.1003	0.0012
11	rs534606	56542781	0.69	2.28901382969056	0.72	1.43983156847461	0.0261118214772325	0.516868076764028	0.0284	0.0134	0.0106	0.0011	0.1687	0.0026	0.0026	0.0716	0.001	0.1088	0.1624	0.0231	0.0013	0.1202	0.0109	0.002	0.002	0.0021	0.0013	0.0323	0.0207	0.0275	0.0694	0.0123	0.1003	0.0012
11	rs1943638	56542818	0.69	2.28901382969056	0.72	1.43983156847461	0.0250200729985127	0.51590092146246	0.0284	0.0134	0.0106	0.0011	0.1688	0.0026	0.0026	0.0716	0.001	0.1088	0.1623	0.0231	0.0013	0.1202	0.0109	0.002	0.002	0.0021	0.0013	0.0323	0.0207	0.0275	0.0694	0.0123	0.1002	0.0012
11	rs1943639	56542928	0.69	2.28901382969056	0.72	1.43983156847461	0.0251827380063274	0.516315360707553	0.0284	0.0134	0.0106	0.0011	0.1688	0.0026	0.0026	0.0716	0.001	0.1089	0.1623	0.0231	0.0013	0.1202	0.0109	0.002	0.002	0.0021	0.0013	0.0323	0.0207	0.0275	0.0694	0.0123	0.1003	0.0012
11	rs72923892	56549480	0.69	2.28901382969056	0.72	1.43983156847461	0.0213286234573556	0.498981810524823	0.0283	0.0132	0.0106	0.0011	0.1687	0.0026	0.0026	0.0714	0.001	0.1086	0.1623	0.0231	0.0012	0.1209	0.0109	0.002	0.002	0.0021	0.0012	0.0323	0.0209	0.0275	0.0693	0.0123	0.1004	0.0012
11	rs72923901	56553371	0.69	2.28901382969056	0.72	1.43983156847461	0.0212473396185276	0.490644592485281	0.0283	0.0132	0.0107	0.0011	0.1687	0.0026	0.0026	0.0714	0.001	0.1086	0.1622	0.0231	0.0012	0.1209	0.0109	0.002	0.002	0.0021	0.0012	0.0323	0.021	0.0275	0.0693	0.0123	0.1004	0.0012
11	rs72925818	56558726	0.69	2.28901382969056	0.73	1.34502026156262	0.0214373510874225	0.486149347113537	0.0283	0.0132	0.0107	0.0011	0.1687	0.0026	0.0026	0.0714	0.001	0.1086	0.1622	0.0231	0.0012	0.1209	0.0109	0.002	0.002	0.0021	0.0012	0.0323	0.021	0.0275	0.0693	0.0123	0.1004	0.0012
11	rs510456	56563462	0.69	2.28901382969056	0.73	1.34502026156262	0.021765935581808	0.490917372843148	0.0283	0.0132	0.0107	0.0011	0.1687	0.0026	0.0026	0.0713	0.001	0.1087	0.1622	0.0231	0.0012	0.1209	0.0109	0.002	0.0021	0.0021	0.0012	0.0323	0.021	0.0275	0.0692	0.0123	0.1004	0.0011
11	rs562063	56566120	0.69	2.28901382969056	0.73	1.34502026156262	0.0210406316901865	0.493374143807503	0.0283	0.0132	0.0107	0.0011	0.1687	0.0026	0.0026	0.0714	0.001	0.1087	0.1622	0.0231	0.0013	0.1209	0.0109	0.002	0.0021	0.0021	0.0012	0.0323	0.021	0.0275	0.0692	0.0123	0.1005	0.0011
11	rs12791986	56568436	0.69	2.28901382969056	0.73	1.34502026156262	0.0227640008789151	0.465179505784026	0.0283	0.0132	0.0107	0.0011	0.1688	0.0026	0.0026	0.0714	0.001	0.1087	0.1621	0.0231	0.0013	0.121	0.0109	0.002	0.0021	0.0021	0.0013	0.0323	0.0211	0.0274	0.069	0.0123	0.1003	0.001
11	rs58456747	56570035	0.69	2.28901382969056	0.73	1.34502026156262	0.0227166425910903	0.465448547939201	0.0283	0.0132	0.0107	0.0011	0.1688	0.0026	0.0026	0.0714	0.001	0.1087	0.1621	0.0231	0.0013	0.121	0.0109	0.002	0.0021	0.0021	0.0013	0.0323	0.0211	0.0274	0.069	0.0123	0.1003	0.001
11	rs7121576	56570067	0.69	2.28901382969056	0.73	1.34502026156262	0.0227166425910903	0.465448547939201	0.0283	0.0132	0.0107	0.0011	0.1688	0.0026	0.0026	0.0714	0.001	0.1087	0.1621	0.0231	0.0013	0.121	0.0109	0.002	0.0021	0.0021	0.0013	0.0323	0.0211	0.0274	0.069	0.0123	0.1003	0.001
11	rs483365	56570095	0.69	2.28901382969056	0.73	1.34502026156262	0.0227071794448648	0.465852187383171	0.0283	0.0132	0.0107	0.0011	0.1688	0.0026	0.0026	0.0714	0.001	0.1087	0.1621	0.0231	0.0013	0.121	0.0109	0.002	0.0021	0.0021	0.0013	0.0323	0.0211	0.0274	0.069	0.0123	0.1003	0.001
11	rs550500	56570229	0.69	2.28901382969056	0.73	1.34502026156262	0.0223964840674366	0.463162987269957	0.0283	0.0132	0.0107	0.0011	0.1689	0.0026	0.0026	0.0714	0.001	0.1087	0.1621	0.0231	0.0013	0.121	0.011	0.002	0.002	0.0021	0.0013	0.0323	0.0211	0.0274	0.069	0.0123	0.1003	0.0011
11	rs75038127	56572616	0.69	2.28901382969056	0.73	1.34502026156262	0.0221724547480824	0.458600724416322	0.0283	0.0132	0.0107	0.0011	0.1689	0.0026	0.0026	0.0714	0.001	0.1087	0.1621	0.0231	0.0013	0.1211	0.011	0.002	0.002	0.0021	0.0013	0.0323	0.0211	0.0274	0.0688	0.0124	0.1003	0.0011
11	rs497954	56573169	0.69	2.28901382969056	0.73	1.34502026156262	0.022144565062506	0.457662907987142	0.0283	0.0132	0.0107	0.0011	0.1689	0.0026	0.0026	0.0714	0.001	0.1087	0.162	0.0231	0.0013	0.1211	0.011	0.002	0.002	0.0021	0.0013	0.0323	0.0211	0.0274	0.0688	0.0124	0.1003	0.0011
11	rs77235188	56575092	0.69	2.28901382969056	0.73	1.34502026156262	0.0221538588138484	0.453649423986381	0.0283	0.0132	0.0107	0.0011	0.1689	0.0026	0.0026	0.0715	0.001	0.1088	0.162	0.0231	0.0013	0.1211	0.011	0.002	0.002	0.0021	0.0013	0.0324	0.0211	0.0274	0.0686	0.0124	0.1004	0.0011
