## Supplementary Tab. 2 for "Sparse haplotype-based fine-scale local ancestry inference at scale reveals recent selection on immune responses": 304206_file03 (part 104 of 161)

Chromosome	rs_number	hg19_GRCh37_Position	LDAS_26pop	-log10(p_LDAS_26pop)	LDAS_5continent	-log10(p_LDAS_5continent)	-log10(p_AAS_26pop)	-log10(p_AAS_5continent)	prob_ACB	prob_ASW	prob_BEB	prob_CDX	prob_CEU	prob_CHB	prob_CHS	prob_CLM	prob_ESN	prob_FIN	prob_GBR	prob_GIH	prob_GWD	prob_IBS	prob_ITU	prob_JPT	prob_KHV	prob_LWK	prob_MSL	prob_MXL	prob_PEL	prob_PJL	prob_PUR	prob_STU	prob_TSI	prob_YRI
11	rs34569918	56620793	0.69	2.28901382969056	0.73	1.34502026156262	0.0176820615305033	0.388315404183085	0.0284	0.0131	0.0108	0.0011	0.1688	0.0026	0.0026	0.0716	0.001	0.1089	0.1618	0.0232	0.0013	0.1214	0.011	0.0019	0.0021	0.0022	0.0012	0.0324	0.0211	0.0272	0.0679	0.0123	0.1004	0.0011
11	rs1938739	56621491	0.69	2.28901382969056	0.73	1.34502026156262	0.0178245236344786	0.385243930028369	0.0285	0.0131	0.0108	0.0012	0.1688	0.0027	0.0026	0.0716	0.001	0.1089	0.1617	0.0232	0.0013	0.1215	0.011	0.0019	0.0021	0.0022	0.0012	0.0324	0.0211	0.0272	0.0678	0.0123	0.1005	0.0011
11	rs11228821	56626017	0.71	2.06226788331015	0.73	1.34502026156262	0.0139956310354741	0.391393639915272	0.0285	0.0123	0.0115	0.0013	0.1696	0.0027	0.0026	0.0706	9e-04	0.1103	0.1598	0.0234	0.0014	0.1247	0.0114	0.002	0.0023	0.0021	0.0011	0.033	0.0213	0.027	0.0639	0.0126	0.1004	0.0012
11	rs77916918	56628086	0.72	1.95403770947974	0.73	1.34502026156262	0.0105105691172478	0.312465849071451	0.0286	0.012	0.0118	0.0013	0.1695	0.0027	0.0026	0.0703	9e-04	0.1109	0.1592	0.0233	0.0014	0.1257	0.0114	0.002	0.0023	0.002	0.001	0.0332	0.0213	0.0274	0.0628	0.0127	0.1005	0.0011
11	rs657554	56629376	0.72	1.95403770947974	0.73	1.34502026156262	0.0144323393604128	0.380649487249056	0.0286	0.012	0.0118	0.0013	0.1694	0.0027	0.0026	0.0703	9e-04	0.111	0.1591	0.0233	0.0014	0.1259	0.0114	0.002	0.0023	0.002	0.001	0.0332	0.0213	0.0274	0.0626	0.0127	0.1006	0.0011
11	rs2374	56649127	0.72	1.95403770947974	0.73	1.34502026156262	0.0165346002637235	0.364062267821493	0.0286	0.0119	0.0119	0.0013	0.1699	0.0026	0.0025	0.0705	9e-04	0.1116	0.1584	0.0232	0.0015	0.1262	0.0114	0.0021	0.0023	0.002	9e-04	0.0332	0.0213	0.027	0.062	0.0127	0.1007	0.0011
11	rs1792496	56650273	0.72	1.95403770947974	0.73	1.34502026156262	0.0162954810784687	0.365824976330354	0.0286	0.0118	0.0119	0.0013	0.1698	0.0026	0.0026	0.0705	9e-04	0.1118	0.1583	0.0232	0.0015	0.1262	0.0115	0.0021	0.0023	0.002	9e-04	0.0333	0.0213	0.0269	0.0619	0.0128	0.1007	0.0011
11	rs34998830	56654028	0.72	1.95403770947974	0.73	1.34502026156262	0.0156221815467013	0.364565652655966	0.0286	0.0118	0.0119	0.0013	0.1698	0.0026	0.0026	0.0705	9e-04	0.1118	0.1582	0.0233	0.0015	0.1262	0.0115	0.0021	0.0023	0.002	9e-04	0.0333	0.0213	0.0269	0.0619	0.0128	0.1006	0.0011
11	rs17640797	56654147	0.72	1.95403770947974	0.73	1.34502026156262	0.0154785690207492	0.362176333034778	0.0286	0.0118	0.0119	0.0013	0.1698	0.0026	0.0025	0.0705	9e-04	0.1118	0.1582	0.0233	0.0015	0.1263	0.0115	0.002	0.0023	0.002	9e-04	0.0333	0.0213	0.0269	0.0619	0.0128	0.1006	0.0011
11	rs1783460	56662386	0.72	1.95403770947974	0.73	1.34502026156262	0.0166173898660925	0.321045980633058	0.0286	0.0116	0.0121	0.0022	0.1715	0.0027	0.0034	0.0693	0.001	0.1121	0.1552	0.0231	0.0014	0.1271	0.0117	0.002	0.0031	0.0024	9e-04	0.0332	0.0215	0.0269	0.0611	0.012	0.1004	0.0011
11	rs11228826	56662461	0.72	1.95403770947974	0.73	1.34502026156262	0.0172907055477394	0.325057197840578	0.0286	0.0116	0.0121	0.0023	0.1716	0.0027	0.0034	0.0693	0.001	0.1121	0.1552	0.0231	0.0014	0.1272	0.0117	0.002	0.0031	0.0024	9e-04	0.0332	0.0215	0.0269	0.0611	0.012	0.1003	0.0011
11	rs1792505	56665190	0.72	1.95403770947974	0.73	1.34502026156262	0.0223309745581804	0.33042815514877	0.0287	0.0116	0.0121	0.0024	0.1723	0.0027	0.0035	0.0692	0.001	0.1121	0.1544	0.0231	0.0014	0.1274	0.0118	0.0019	0.0032	0.0024	8e-04	0.0331	0.0215	0.0269	0.0609	0.0118	0.1002	0.0011
11	rs12807639	56667744	0.72	1.95403770947974	0.73	1.34502026156262	0.0199511942391094	0.314755190716147	0.0287	0.0115	0.0121	0.0024	0.1723	0.0027	0.0035	0.0692	0.001	0.1121	0.1544	0.0231	0.0014	0.1274	0.0118	0.0019	0.0032	0.0024	8e-04	0.0331	0.0215	0.0269	0.0609	0.0118	0.1002	0.0011
11	rs737368	56669830	0.72	1.95403770947974	0.73	1.34502026156262	0.0215647052946335	0.355910055144764	0.0287	0.0115	0.0121	0.0024	0.1723	0.0027	0.0035	0.0691	0.001	0.1121	0.1544	0.0232	0.0014	0.1275	0.0118	0.0019	0.0032	0.0025	8e-04	0.0331	0.0215	0.027	0.0608	0.0118	0.1002	0.0011
11	rs17641328	56675823	0.72	1.95403770947974	0.73	1.34502026156262	0.0205962902528108	0.320197003853536	0.0288	0.0114	0.0122	0.0023	0.1725	0.0027	0.0034	0.0691	0.001	0.1121	0.1543	0.0232	0.0014	0.1277	0.0117	0.0019	0.0032	0.0025	8e-04	0.0331	0.0214	0.027	0.0605	0.0117	0.1004	0.0011
11	rs12421860	56682612	0.72	1.95403770947974	0.73	1.34502026156262	0.0212293069898094	0.3270072889463	0.0288	0.0114	0.0122	0.0023	0.1725	0.0026	0.0034	0.0691	0.0011	0.1121	0.1543	0.0233	0.0014	0.1277	0.0117	0.0019	0.0032	0.0025	8e-04	0.0331	0.0214	0.027	0.0605	0.0117	0.1005	0.0011
11	rs75243697	56684347	0.72	1.95403770947974	0.73	1.34502026156262	0.0213195808423355	0.325300772011758	0.0288	0.0114	0.0122	0.0023	0.1725	0.0026	0.0034	0.0691	0.0011	0.1121	0.1543	0.0233	0.0014	0.1277	0.0117	0.0019	0.0032	0.0025	8e-04	0.033	0.0214	0.0271	0.0604	0.0117	0.1005	0.0011
11	rs61886694	56696576	0.72	1.95403770947974	0.73	1.34502026156262	0.029271351880685	0.362553297578656	0.029	0.0115	0.0122	0.0022	0.1724	0.0026	0.0032	0.0686	0.0012	0.1122	0.1541	0.0234	0.0014	0.1284	0.0116	0.0019	0.0031	0.0026	8e-04	0.033	0.0215	0.0273	0.0597	0.0117	0.1011	0.0012
11	rs11228846	56697872	0.72	1.95403770947974	0.73	1.34502026156262	0.0306661663389184	0.372393188269182	0.029	0.0115	0.0122	0.0022	0.1724	0.0026	0.0032	0.0686	0.0012	0.1122	0.1541	0.0234	0.0014	0.1284	0.0116	0.0019	0.0031	0.0026	8e-04	0.033	0.0215	0.0273	0.0597	0.0117	0.101	0.0012
11	rs1793437	56718186	0.72	1.95403770947974	0.73	1.34502026156262	0.0314940874281178	0.376832579152721	0.029	0.0115	0.0122	0.0022	0.1724	0.0026	0.0032	0.0686	0.0012	0.1122	0.1541	0.0235	0.0014	0.1285	0.0116	0.0019	0.0031	0.0026	8e-04	0.033	0.0215	0.0273	0.0597	0.0117	0.101	0.0012
11	rs77391971	56719130	0.72	1.95403770947974	0.74	1.25408873140077	0.0315060273040339	0.376324473020099	0.029	0.0115	0.0122	0.0022	0.1724	0.0026	0.0032	0.0686	0.0012	0.1122	0.154	0.0235	0.0014	0.1284	0.0116	0.0019	0.0031	0.0026	8e-04	0.033	0.0215	0.0273	0.0596	0.0117	0.101	0.0012
11	rs11228858	56722835	0.72	1.95403770947974	0.74	1.25408873140077	0.0349498789494524	0.369863050642784	0.0289	0.0115	0.0123	0.0022	0.1723	0.0026	0.0032	0.0686	0.0012	0.1121	0.1539	0.0241	0.0014	0.1284	0.0116	0.0018	0.0031	0.0026	8e-04	0.033	0.0215	0.0273	0.0596	0.0116	0.1009	0.0012
11	rs10792071	56735739	0.72	1.95403770947974	0.74	1.25408873140077	0.0398859867422977	0.35866337990986	0.029	0.0114	0.0124	0.0022	0.1725	0.0024	0.0032	0.0686	0.0012	0.112	0.1538	0.0242	0.0014	0.1285	0.0116	0.0018	0.0031	0.0025	8e-04	0.033	0.0214	0.0273	0.0595	0.0117	0.1009	0.0011
11	rs12421316	56736558	0.72	1.95403770947974	0.74	1.25408873140077	0.0404798795959099	0.358538097631112	0.029	0.0115	0.0124	0.0022	0.1724	0.0024	0.0032	0.0687	0.0012	0.112	0.1538	0.0242	0.0014	0.1285	0.0116	0.0018	0.0031	0.0025	8e-04	0.033	0.0214	0.0273	0.0596	0.0116	0.1009	0.0011
11	rs7117365	56738678	0.72	1.95403770947974	0.74	1.25408873140077	0.0422540273334629	0.356410209315853	0.029	0.0115	0.0124	0.0022	0.1725	0.0024	0.0032	0.0687	0.0012	0.112	0.1538	0.0242	0.0014	0.1286	0.0116	0.0018	0.0031	0.0025	8e-04	0.033	0.0214	0.0273	0.0596	0.0116	0.1009	0.0011
11	rs10896563	56756399	0.72	1.95403770947974	0.74	1.25408873140077	0.038400132210553	0.330672900779806	0.029	0.0115	0.0124	0.0022	0.1724	0.0024	0.0033	0.0686	0.0012	0.112	0.1539	0.0239	0.0014	0.1286	0.0116	0.0019	0.0032	0.0025	8e-04	0.0333	0.0214	0.0273	0.0594	0.0117	0.1009	0.0011
11	rs2853083	56756664	0.72	1.95403770947974	0.74	1.25408873140077	0.0390480103119384	0.333245919667993	0.029	0.0115	0.0124	0.0022	0.1724	0.0024	0.0033	0.0686	0.0012	0.112	0.1539	0.0239	0.0014	0.1286	0.0116	0.0018	0.0031	0.0025	8e-04	0.0333	0.0214	0.0273	0.0594	0.0116	0.101	0.0011
11	rs2511487	56763485	0.72	1.95403770947974	0.74	1.25408873140077	0.0396613275683493	0.327495345769957	0.029	0.0115	0.0124	0.0022	0.1724	0.0023	0.0033	0.0685	0.0012	0.112	0.1539	0.0239	0.0014	0.1285	0.0116	0.0018	0.0031	0.0025	8e-04	0.0333	0.0215	0.0274	0.0594	0.0116	0.101	0.0011
11	rs12420271	56764852	0.72	1.95403770947974	0.74	1.25408873140077	0.0396613275683493	0.327983615755544	0.029	0.0115	0.0124	0.0022	0.1724	0.0023	0.0033	0.0685	0.0012	0.112	0.1539	0.0239	0.0014	0.1285	0.0116	0.0018	0.0031	0.0025	8e-04	0.0333	0.0215	0.0274	0.0594	0.0116	0.1009	0.0011
11	rs117650775	56797693	0.72	1.95403770947974	0.74	1.25408873140077	0.0331472294123912	0.334841650569436	0.029	0.0114	0.0125	0.0022	0.1725	0.0023	0.0032	0.0685	0.0011	0.1119	0.1537	0.0239	0.0014	0.1288	0.0116	0.0019	0.0031	0.0025	8e-04	0.0333	0.0214	0.0275	0.0593	0.0116	0.1009	0.0011
11	rs79262944	56808134	0.72	1.95403770947974	0.74	1.25408873140077	0.0322282467824578	0.336931717779373	0.029	0.0114	0.0125	0.0022	0.1725	0.0023	0.0032	0.0685	0.0011	0.1119	0.1537	0.0239	0.0014	0.1289	0.0116	0.0019	0.003	0.0024	8e-04	0.0334	0.0214	0.0275	0.0593	0.0116	0.1009	0.0011
11	rs12797343	56840256	0.72	1.95403770947974	0.74	1.25408873140077	0.0313867714216262	0.342235157200244	0.0291	0.0114	0.0125	0.0022	0.1725	0.0023	0.0032	0.0685	0.0011	0.1118	0.1537	0.0239	0.0015	0.1289	0.0116	0.0019	0.003	0.0024	8e-04	0.0334	0.0214	0.0275	0.0593	0.0116	0.1009	0.0011
11	rs12789248	56842679	0.72	1.95403770947974	0.73	1.34502026156262	0.0299918681597711	0.34644548006764	0.0291	0.0114	0.0125	0.0022	0.1726	0.0023	0.0032	0.0685	0.0011	0.1118	0.1536	0.0239	0.0015	0.1291	0.0116	0.0019	0.003	0.0024	8e-04	0.0334	0.0214	0.0276	0.0592	0.0117	0.1009	0.0011
11	rs727575	56857310	0.72	1.95403770947974	0.74	1.25408873140077	0.0282301947545498	0.361046108028788	0.0291	0.0114	0.0126	0.0022	0.1727	0.0023	0.0032	0.0685	0.001	0.1116	0.1534	0.0239	0.0015	0.1294	0.0116	0.0019	0.003	0.0023	8e-04	0.0334	0.0214	0.0276	0.0591	0.0117	0.1009	0.001
11	rs10501362	56858483	0.72	1.95403770947974	0.74	1.25408873140077	0.0291468122020355	0.363307560459478	0.0291	0.0114	0.0126	0.0022	0.1728	0.0023	0.0032	0.0685	0.001	0.1116	0.1534	0.0239	0.0015	0.1294	0.0116	0.0019	0.003	0.0023	8e-04	0.0334	0.0214	0.0276	0.0591	0.0117	0.1009	0.001
11	rs75518689	56868591	0.72	1.95403770947974	0.74	1.25408873140077	0.0291468122020355	0.364188095546799	0.0291	0.0114	0.0127	0.0021	0.1728	0.0023	0.0032	0.0685	0.001	0.1115	0.1533	0.0239	0.0015	0.1295	0.0116	0.0019	0.003	0.0023	8e-04	0.0334	0.0214	0.0277	0.059	0.0117	0.101	0.001
11	rs527174	56869386	0.72	1.95403770947974	0.74	1.25408873140077	0.0295786318667623	0.368473550370898	0.0291	0.0114	0.0127	0.0022	0.1728	0.0023	0.0032	0.0685	0.001	0.1115	0.1533	0.0239	0.0015	0.1295	0.0116	0.0019	0.003	0.0023	8e-04	0.0334	0.0214	0.0277	0.059	0.0117	0.101	0.001
11	rs518808	56870302	0.72	1.95403770947974	0.74	1.25408873140077	0.027118729576114	0.345329538580049	0.0291	0.0114	0.0127	0.0021	0.1728	0.0023	0.0032	0.0685	0.001	0.1115	0.1533	0.0239	0.0015	0.1295	0.0116	0.0019	0.003	0.0022	8e-04	0.0334	0.0214	0.0277	0.059	0.0117	0.1011	0.001
11	rs1011568	56897021	0.73	1.84921394662847	0.74	1.25408873140077	0.0278014834217269	0.353162798546631	0.0292	0.0114	0.0126	0.002	0.1728	0.0023	0.0031	0.0685	0.001	0.1112	0.153	0.0239	0.0015	0.1302	0.0116	0.002	0.0029	0.0022	8e-04	0.0334	0.0215	0.0279	0.0585	0.0118	0.1014	0.001
11	rs61886759	56904527	0.73	1.84921394662847	0.74	1.25408873140077	0.0272262999154207	0.360042307009998	0.0293	0.0114	0.0127	0.002	0.1728	0.0023	0.0031	0.0685	9e-04	0.1112	0.153	0.0239	0.0015	0.1303	0.0116	0.002	0.0029	0.0022	8e-04	0.0334	0.0215	0.0279	0.0584	0.0118	0.1014	0.001
11	rs648409	56910484	0.73	1.84921394662847	0.74	1.25408873140077	0.0309718716671133	0.335824740648384	0.0296	0.0116	0.0129	0.0016	0.1729	0.0025	0.0028	0.0684	9e-04	0.1101	0.1518	0.0239	0.0013	0.1321	0.0116	0.0022	0.0029	0.0021	9e-04	0.0333	0.022	0.0286	0.0571	0.0118	0.1021	9e-04
11	rs6591408	56920315	0.73	1.84921394662847	0.74	1.25408873140077	0.0331224882451338	0.315720605577904	0.0298	0.0116	0.0129	0.0015	0.1732	0.0025	0.0028	0.0684	9e-04	0.1098	0.1514	0.0238	0.0013	0.1325	0.0115	0.0022	0.0029	0.002	9e-04	0.0332	0.022	0.0288	0.0568	0.0118	0.1025	8e-04
11	rs616285	56929009	0.73	1.84921394662847	0.74	1.25408873140077	0.0347960429299997	0.317412186352451	0.0299	0.0115	0.0129	0.0015	0.1732	0.0025	0.0027	0.0683	8e-04	0.1098	0.1514	0.0238	0.0014	0.1326	0.0114	0.0022	0.0028	0.002	9e-04	0.0332	0.022	0.0289	0.0566	0.0118	0.1026	8e-04
11	rs117068639	56943590	0.73	1.84921394662847	0.74	1.25408873140077	0.0325203552210072	0.31487581964768	0.0299	0.0115	0.013	0.0015	0.1742	0.0025	0.0027	0.068	8e-04	0.1098	0.1511	0.0236	0.0014	0.1328	0.0113	0.0023	0.0028	0.002	8e-04	0.0329	0.0219	0.029	0.0564	0.0118	0.1029	7e-04
11	rs12364102	56949691	0.73	1.84921394662847	0.74	1.25408873140077	0.0333332000105587	0.328716419914154	0.0299	0.0115	0.013	0.0015	0.1742	0.0025	0.0027	0.068	8e-04	0.1098	0.1511	0.0236	0.0014	0.1328	0.0113	0.0023	0.0028	0.002	8e-04	0.0329	0.0219	0.029	0.0563	0.0118	0.1029	7e-04
11	rs143192258	56954985	0.73	1.84921394662847	0.74	1.25408873140077	0.0323497343448929	0.317895986017691	0.03	0.0115	0.013	0.0015	0.1743	0.0025	0.0027	0.068	8e-04	0.1098	0.1511	0.0236	0.0014	0.1328	0.0113	0.0023	0.0028	0.002	8e-04	0.0329	0.0219	0.0291	0.0563	0.0118	0.1029	7e-04
11	rs10501364	56963382	0.73	1.84921394662847	0.74	1.25408873140077	0.0331843653779512	0.300023504892742	0.03	0.0115	0.0131	0.0015	0.1745	0.0025	0.0026	0.0678	8e-04	0.1097	0.1509	0.0236	0.0013	0.1329	0.0113	0.0023	0.0028	0.002	7e-04	0.0329	0.0219	0.0292	0.0562	0.0118	0.103	7e-04
11	rs10501365	56965974	0.73	1.84921394662847	0.74	1.25408873140077	0.035569956039232	0.320924657666739	0.03	0.0115	0.0131	0.0015	0.1746	0.0025	0.0026	0.0678	8e-04	0.1097	0.151	0.0236	0.0013	0.1329	0.0113	0.0023	0.0028	0.002	7e-04	0.0329	0.0219	0.0292	0.0561	0.0118	0.103	6e-04
11	rs77323386	56968514	0.73	1.84921394662847	0.74	1.25408873140077	0.0354531136425334	0.326153703112434	0.03	0.0115	0.0131	0.0015	0.1747	0.0025	0.0026	0.0677	8e-04	0.1097	0.151	0.0236	0.0013	0.1329	0.0113	0.0023	0.0028	0.002	7e-04	0.0329	0.0219	0.0293	0.0561	0.0118	0.1031	6e-04
11	rs71484425	56969213	0.73	1.84921394662847	0.74	1.25408873140077	0.0348857232036558	0.31874315921305	0.03	0.0115	0.0131	0.0015	0.1747	0.0025	0.0026	0.0677	8e-04	0.1097	0.151	0.0235	0.0013	0.1329	0.0113	0.0023	0.0028	0.002	7e-04	0.0329	0.0219	0.0293	0.0561	0.0118	0.103	6e-04
11	rs72919956	56984331	0.73	1.84921394662847	0.74	1.25408873140077	0.033457584605875	0.267988377979886	0.0301	0.0115	0.0132	0.0015	0.175	0.0025	0.0026	0.0677	8e-04	0.1096	0.1507	0.0235	0.0013	0.1328	0.0113	0.0023	0.0029	0.0019	7e-04	0.0329	0.022	0.0295	0.0559	0.0118	0.103	6e-04
11	rs10896588	56986484	0.73	1.84921394662847	0.74	1.25408873140077	0.0343754257678252	0.267184636499526	0.0301	0.0115	0.0132	0.0015	0.175	0.0025	0.0026	0.0677	8e-04	0.1095	0.1506	0.0235	0.0013	0.1328	0.0113	0.0023	0.0029	0.0019	7e-04	0.0329	0.022	0.0295	0.0558	0.0118	0.1031	6e-04
11	rs4939115	56989384	0.73	1.84921394662847	0.74	1.25408873140077	0.0357000944498575	0.289379659456013	0.0301	0.0115	0.0133	0.0016	0.1753	0.0025	0.0026	0.0677	8e-04	0.1091	0.1504	0.0235	0.0014	0.1326	0.0113	0.0023	0.0029	0.0019	7e-04	0.0329	0.022	0.0297	0.0558	0.0119	0.1029	6e-04
11	rs117152425	56995534	0.73	1.84921394662847	0.74	1.25408873140077	0.0401256449136697	0.263405709233921	0.0303	0.0115	0.0136	0.0017	0.1757	0.0026	0.0027	0.0676	8e-04	0.1089	0.1499	0.0237	0.0014	0.1323	0.0115	0.0025	0.0031	0.0019	7e-04	0.0329	0.0221	0.0299	0.0552	0.0121	0.1022	7e-04
11	rs721607	56997832	0.73	1.84921394662847	0.74	1.25408873140077	0.0443221921113195	0.270173735640947	0.0303	0.0115	0.0137	0.0017	0.1758	0.0026	0.0028	0.0676	8e-04	0.1088	0.1497	0.0237	0.0014	0.1323	0.0115	0.0026	0.0032	0.0019	8e-04	0.0329	0.0221	0.03	0.055	0.0122	0.102	7e-04
11	rs948847	57004344	0.74	1.74777870808855	0.74	1.25408873140077	0.0655793997408295	0.275371436614559	0.0306	0.0113	0.0144	0.002	0.1751	0.0028	0.0031	0.0672	9e-04	0.1086	0.1491	0.0241	0.0014	0.1323	0.0118	0.0028	0.0035	0.0019	9e-04	0.0323	0.0226	0.0308	0.0541	0.013	0.1005	7e-04
11	rs9943582	57005067	0.74	1.74777870808855	0.74	1.25408873140077	0.0677848866254474	0.267414200360068	0.0306	0.0113	0.0144	0.002	0.1751	0.0028	0.0031	0.0671	9e-04	0.1086	0.1489	0.0242	0.0014	0.1323	0.0118	0.0028	0.0035	0.0019	9e-04	0.0323	0.0225	0.0308	0.054	0.013	0.1005	7e-04
11	rs10501367	57005587	0.74	1.74777870808855	0.75	1.16700258790913	0.0713179558717568	0.277459056015846	0.0306	0.0112	0.0144	0.002	0.1751	0.0028	0.0031	0.0671	9e-04	0.1086	0.1489	0.0242	0.0014	0.1323	0.0118	0.0028	0.0035	0.0019	9e-04	0.0323	0.0226	0.0308	0.054	0.013	0.1005	7e-04
11	rs519277	57017684	0.74	1.74777870808855	0.75	1.16700258790913	0.0706143461834202	0.343100773282828	0.0306	0.0112	0.0146	0.0021	0.1754	0.0028	0.0033	0.0667	9e-04	0.1081	0.1479	0.0242	0.0013	0.1326	0.012	0.0028	0.0036	0.0019	0.001	0.0322	0.0225	0.0313	0.0543	0.0133	0.1005	7e-04
11	rs117206832	57023547	0.74	1.74777870808855	0.75	1.16700258790913	0.0702025766048991	0.349426382030218	0.0306	0.0112	0.0146	0.0021	0.1754	0.0028	0.0033	0.0667	9e-04	0.108	0.1478	0.0242	0.0013	0.1326	0.012	0.0028	0.0036	0.0019	0.001	0.0321	0.0225	0.0313	0.0543	0.0134	0.1005	7e-04
11	rs72921963	57034986	0.74	1.74777870808855	0.75	1.16700258790913	0.0693021969995052	0.33828612531729	0.0306	0.0112	0.0146	0.0021	0.1753	0.0028	0.0033	0.0666	9e-04	0.1079	0.1477	0.0242	0.0012	0.1327	0.012	0.0028	0.0036	0.0019	0.001	0.0321	0.0225	0.0314	0.0543	0.0134	0.1006	7e-04
11	rs74798063	57036943	0.74	1.74777870808855	0.75	1.16700258790913	0.0649329107896083	0.316445241165028	0.0306	0.0112	0.0147	0.0021	0.1752	0.0028	0.0033	0.0665	8e-04	0.1077	0.1474	0.0242	0.0012	0.1328	0.0121	0.0029	0.0036	0.0019	0.001	0.032	0.0225	0.0315	0.0545	0.0135	0.1009	7e-04
11	rs17652078	57037452	0.74	1.74777870808855	0.75	1.16700258790913	0.0646209738400045	0.322624407591086	0.0306	0.0112	0.0147	0.0021	0.1752	0.0029	0.0033	0.0664	8e-04	0.1076	0.1473	0.0242	0.0012	0.1329	0.0121	0.0029	0.0036	0.0019	0.001	0.0319	0.0225	0.0315	0.0545	0.0135	0.1009	7e-04
11	rs2155232	57041378	0.74	1.74777870808855	0.75	1.16700258790913	0.0647378345675996	0.323840131208967	0.0306	0.0112	0.0147	0.0021	0.1752	0.0029	0.0033	0.0664	9e-04	0.1076	0.1472	0.0242	0.0012	0.1329	0.0121	0.0029	0.0036	0.0019	0.001	0.0319	0.0225	0.0315	0.0545	0.0135	0.1009	7e-04
11	rs7931298	57045815	0.74	1.74777870808855	0.76	1.08372498247965	0.0663686654481591	0.318864238315384	0.0306	0.0112	0.0148	0.0021	0.1751	0.0029	0.0033	0.0664	9e-04	0.1075	0.1472	0.0242	0.0012	0.1331	0.0122	0.0029	0.0036	0.0019	0.001	0.0319	0.0225	0.0315	0.0545	0.0136	0.1008	8e-04
11	rs61888883	57052950	0.74	1.74777870808855	0.78	0.928434583535755	0.0649719723028761	0.349675121601528	0.0306	0.0112	0.0148	0.0021	0.1751	0.0029	0.0034	0.0663	9e-04	0.1074	0.1469	0.0242	0.0012	0.1333	0.0122	0.0029	0.0036	0.0019	0.001	0.0318	0.0225	0.0316	0.0544	0.0136	0.1008	8e-04
11	rs117187464	57053391	0.74	1.74777870808855	0.77	1.00421642385407	0.0647963169565795	0.348431932377231	0.0306	0.0112	0.0148	0.0021	0.1751	0.0029	0.0034	0.0663	9e-04	0.1074	0.1469	0.0242	0.0012	0.1333	0.0122	0.0029	0.0036	0.0019	0.001	0.0318	0.0225	0.0316	0.0544	0.0136	0.1008	8e-04
11	rs36090449	57053998	0.74	1.74777870808855	0.77	1.00421642385407	0.0643488380682789	0.344214635497122	0.0306	0.0112	0.0148	0.0021	0.175	0.0029	0.0034	0.0663	9e-04	0.1074	0.1469	0.0242	0.0012	0.1333	0.0122	0.0029	0.0036	0.0019	0.001	0.0318	0.0225	0.0316	0.0544	0.0136	0.1008	8e-04
11	rs117863419	57059817	0.74	1.74777870808855	0.76	1.08372498247965	0.0631335533376099	0.339765456616193	0.0306	0.0113	0.0148	0.0021	0.175	0.0029	0.0034	0.0663	0.001	0.1074	0.1468	0.0242	0.0012	0.1333	0.0122	0.0029	0.0036	0.0019	0.001	0.0318	0.0225	0.0317	0.0544	0.0136	0.1008	9e-04
11	Affx-5482887	57069375	0.74	1.74777870808855	0.76	1.08372498247965	0.0585332701374889	0.312947403340228	0.0306	0.0114	0.0149	0.0022	0.1747	0.003	0.0035	0.0661	0.0011	0.1072	0.1463	0.0241	0.0012	0.1335	0.0123	0.003	0.0037	0.0019	0.0011	0.0317	0.0225	0.0318	0.0543	0.0137	0.1006	0.0012
11	rs35272228	57069568	0.74	1.74777870808855	0.76	1.08372498247965	0.0585150380615362	0.31306782631699	0.0306	0.0114	0.0149	0.0022	0.1747	0.003	0.0035	0.0661	0.0011	0.1072	0.1462	0.0241	0.0012	0.1335	0.0123	0.003	0.0037	0.0019	0.0011	0.0317	0.0225	0.0318	0.0543	0.0137	0.1006	0.0012
11	rs151252290	57076524	0.74	1.74777870808855	0.76	1.08372498247965	0.062274811946665	0.312465849071451	0.0306	0.0114	0.0149	0.0022	0.1746	0.0031	0.0035	0.0661	0.0012	0.1072	0.1461	0.0241	0.0012	0.1336	0.0123	0.003	0.0037	0.0019	0.0011	0.0317	0.0226	0.0318	0.0543	0.0137	0.1005	0.0013
11	rs78489201	57076820	0.74	1.74777870808855	0.76	1.08372498247965	0.0628846761146747	0.31704947963292	0.0306	0.0114	0.0149	0.0022	0.1746	0.0031	0.0035	0.0661	0.0012	0.1072	0.1461	0.0241	0.0012	0.1336	0.0123	0.003	0.0037	0.0019	0.0011	0.0317	0.0226	0.0318	0.0543	0.0137	0.1005	0.0013
11	rs35950335	57076895	0.74	1.74777870808855	0.76	1.08372498247965	0.0627127557333402	0.314152251697365	0.0306	0.0114	0.0149	0.0022	0.1746	0.0031	0.0035	0.0661	0.0012	0.1072	0.1461	0.0241	0.0012	0.1336	0.0123	0.003	0.0037	0.0019	0.0011	0.0317	0.0226	0.0318	0.0543	0.0137	0.1005	0.0013
11	rs10792085	57078274	0.74	1.74777870808855	0.76	1.08372498247965	0.0619334839113764	0.310061388524399	0.0306	0.0115	0.0149	0.0022	0.1745	0.0031	0.0035	0.066	0.0012	0.1072	0.146	0.0241	0.0012	0.1336	0.0123	0.003	0.0037	0.0019	0.0011	0.0316	0.0226	0.0318	0.0542	0.0137	0.1005	0.0013
11	rs12801000	57080352	0.74	1.74777870808855	0.76	1.08372498247965	0.0635754620141528	0.322745919414455	0.0305	0.0116	0.0149	0.0022	0.1745	0.0031	0.0035	0.066	0.0013	0.1072	0.1459	0.024	0.0012	0.1337	0.0123	0.0031	0.0037	0.0019	0.0011	0.0315	0.0226	0.0319	0.054	0.0138	0.1005	0.0014
11	rs79638626	57081048	0.74	1.74777870808855	0.76	1.08372498247965	0.0682478641099316	0.337793431044956	0.0305	0.0117	0.015	0.0022	0.1745	0.0032	0.0036	0.0659	0.0014	0.1071	0.1458	0.024	0.0012	0.1338	0.0123	0.0031	0.0037	0.0019	0.0011	0.0315	0.0225	0.0319	0.0538	0.0138	0.1004	0.0014
11	rs4939134	57081197	0.74	1.74777870808855	0.76	1.08372498247965	0.0702436830162882	0.331040118445751	0.0305	0.0117	0.015	0.0022	0.1745	0.0032	0.0036	0.0659	0.0014	0.1071	0.1458	0.024	0.0012	0.1338	0.0124	0.0031	0.0037	0.0019	0.0011	0.0315	0.0225	0.0319	0.0537	0.0138	0.1004	0.0014
11	rs34448143	57087983	0.74	1.74777870808855	0.76	1.08372498247965	0.0832220527169658	0.304193935517477	0.0307	0.0118	0.0151	0.0022	0.1744	0.0032	0.0036	0.0657	0.0015	0.1072	0.1452	0.0237	0.0013	0.1341	0.0123	0.0031	0.0038	0.002	0.0011	0.0314	0.0226	0.032	0.0535	0.014	0.1003	0.0015
11	rs17151841	57089261	0.74	1.74777870808855	0.76	1.08372498247965	0.0856990991584789	0.307303109617828	0.0308	0.0118	0.0152	0.0023	0.1744	0.0032	0.0036	0.0657	0.0016	0.1072	0.1451	0.0236	0.0013	0.1341	0.0123	0.0032	0.0038	0.002	0.0011	0.0314	0.0226	0.032	0.0534	0.014	0.1002	0.0016
11	rs2230649	57102096	0.74	1.74777870808855	0.76	1.08372498247965	0.116139730114968	0.349799510442555	0.0308	0.0118	0.0151	0.0023	0.1743	0.0033	0.0037	0.0656	0.0017	0.1071	0.1449	0.0235	0.0014	0.1342	0.0124	0.0033	0.0038	0.0021	0.0012	0.0312	0.0226	0.032	0.0534	0.014	0.1	0.0017
11	rs71484443	57103350	0.74	1.74777870808855	0.76	1.08372498247965	0.110079292398465	0.349426382030218	0.0308	0.0118	0.0151	0.0023	0.1742	0.0033	0.0037	0.0655	0.0017	0.1071	0.1448	0.0235	0.0014	0.1342	0.0123	0.0033	0.0038	0.0021	0.0013	0.0312	0.0226	0.032	0.0534	0.014	0.1	0.0018
11	rs12419699	57111051	0.74	1.74777870808855	0.76	1.08372498247965	0.125014657269686	0.381796655269612	0.0308	0.0118	0.0152	0.0024	0.174	0.0033	0.0039	0.0653	0.0018	0.1072	0.1445	0.0234	0.0014	0.1343	0.0124	0.0034	0.0039	0.0022	0.0013	0.0309	0.0226	0.032	0.0532	0.0142	0.1	0.002
11	rs10732882	57111693	0.74	1.74777870808855	0.76	1.08372498247965	0.166879862541636	0.399247643829929	0.0309	0.0118	0.0152	0.0024	0.1739	0.0033	0.0039	0.0652	0.0019	0.1071	0.1445	0.0233	0.0015	0.1344	0.0125	0.0034	0.0039	0.0023	0.0011	0.0309	0.0226	0.032	0.0531	0.0142	0.1	0.002
11	rs34555300	57113211	0.74	1.74777870808855	0.76	1.08372498247965	0.172195085408896	0.382179258775085	0.0308	0.0118	0.0152	0.0025	0.1738	0.0034	0.004	0.0652	0.0019	0.107	0.1444	0.0234	0.0015	0.1346	0.0125	0.0035	0.0039	0.0023	0.001	0.0308	0.0226	0.032	0.0531	0.0143	0.1	0.0021
11	rs34572680	57114109	0.74	1.74777870808855	0.76	1.08372498247965	0.181048604992295	0.387162806791009	0.0308	0.0118	0.0152	0.0025	0.1737	0.0034	0.004	0.0651	0.0019	0.1069	0.1443	0.0234	0.0015	0.1347	0.0125	0.0035	0.0039	0.0023	0.001	0.0307	0.0226	0.0321	0.0531	0.0143	0.1	0.0021
11	rs72923906	57115193	0.74	1.74777870808855	0.76	1.08372498247965	0.193660939372128	0.392421213974657	0.0308	0.0118	0.0153	0.0026	0.1736	0.0034	0.0041	0.0651	0.0019	0.1068	0.1442	0.0234	0.0015	0.1348	0.0125	0.0036	0.004	0.0023	9e-04	0.0306	0.0226	0.0321	0.053	0.0143	0.1	0.0022
11	rs10736683	57120621	0.74	1.74777870808855	0.76	1.08372498247965	0.253887494222109	0.399893319376163	0.0308	0.0119	0.0154	0.0028	0.1732	0.0034	0.0042	0.0649	0.0019	0.1066	0.1437	0.0234	0.0016	0.1351	0.0126	0.0037	0.004	0.0024	9e-04	0.0303	0.0225	0.0321	0.053	0.0144	0.0999	0.0023
11	rs77192406	57122654	0.74	1.74777870808855	0.76	1.08372498247965	0.242936520302616	0.404939406479812	0.0308	0.0118	0.0154	0.0028	0.1731	0.0034	0.0042	0.0649	0.0018	0.1068	0.1438	0.0234	0.0017	0.1352	0.0127	0.0038	0.004	0.0024	8e-04	0.0303	0.0225	0.0321	0.053	0.0144	0.0998	0.0023
11	rs4938863	57126708	0.74	1.74777870808855	0.76	1.08372498247965	0.229799821993013	0.366833319795949	0.0308	0.0117	0.0154	0.0029	0.173	0.0035	0.0043	0.0648	0.0017	0.1071	0.1438	0.0234	0.0017	0.1352	0.0127	0.0038	0.0041	0.0024	8e-04	0.0301	0.0225	0.0322	0.053	0.0145	0.0997	0.0024
11	rs2013314	57128317	0.74	1.74777870808855	0.76	1.08372498247965	0.222657934170939	0.356660361560978	0.0308	0.0117	0.0153	0.0029	0.1729	0.0035	0.0043	0.0648	0.0017	0.1072	0.1439	0.0234	0.0017	0.1352	0.0127	0.0038	0.0041	0.0024	8e-04	0.0301	0.0225	0.0322	0.053	0.0145	0.0997	0.0024
11	rs2276039	57137371	0.74	1.74777870808855	0.76	1.08372498247965	0.224067954795093	0.411564189709942	0.0309	0.0117	0.0154	0.003	0.1729	0.0035	0.0044	0.0642	0.0017	0.1073	0.1437	0.0233	0.0019	0.1356	0.0128	0.0039	0.0042	0.0025	8e-04	0.0299	0.0229	0.032	0.0531	0.0136	0.0998	0.0022
11	rs12575356	57143463	0.74	1.74777870808855	0.76	1.08372498247965	0.197276613890778	0.489144996435761	0.0312	0.012	0.0157	0.0035	0.1719	0.0037	0.005	0.0626	0.0013	0.1073	0.1429	0.0233	0.0021	0.1375	0.013	0.0044	0.0047	0.0027	8e-04	0.0293	0.0228	0.032	0.0533	0.0131	0.0995	0.0016
11	rs12796816	57144905	0.74	1.74777870808855	0.76	1.08372498247965	0.228201884711083	0.53672446352638	0.0312	0.012	0.0158	0.0035	0.1719	0.0037	0.005	0.0626	0.0012	0.1074	0.1429	0.0233	0.0021	0.1375	0.0131	0.0044	0.0047	0.0027	8e-04	0.0293	0.0228	0.032	0.0533	0.0131	0.0996	0.0016
11	rs17653181	57146092	0.74	1.74777870808855	0.76	1.08372498247965	0.222823561103479	0.540634182957787	0.0312	0.0119	0.0158	0.0035	0.1719	0.0037	0.005	0.0625	0.0012	0.1074	0.1429	0.0233	0.0021	0.1376	0.0131	0.0044	0.0047	0.0027	8e-04	0.0292	0.0227	0.032	0.0533	0.0131	0.0996	0.0016
11	rs34108746	57146225	0.74	1.74777870808855	0.76	1.08372498247965	0.223818766665271	0.547212681962653	0.0312	0.0119	0.0158	0.0035	0.1719	0.0037	0.005	0.0625	0.0012	0.1074	0.1429	0.0233	0.0021	0.1376	0.0131	0.0044	0.0047	0.0027	8e-04	0.0292	0.0227	0.032	0.0533	0.0131	0.0996	0.0016
11	rs571651	57148053	0.74	1.74777870808855	0.76	1.08372498247965	0.206641298651142	0.480307934763539	0.0312	0.0119	0.0158	0.0035	0.1719	0.0037	0.005	0.0625	0.0012	0.1074	0.1429	0.0233	0.0021	0.1376	0.0131	0.0044	0.0047	0.0027	8e-04	0.0292	0.0227	0.032	0.0533	0.0131	0.0995	0.0016
11	rs667864	57148548	0.74	1.74777870808855	0.76	1.08372498247965	0.204977784870114	0.469354217380389	0.0312	0.0119	0.0158	0.0035	0.1719	0.0037	0.005	0.0625	0.0012	0.1074	0.1429	0.0233	0.0021	0.1376	0.0131	0.0044	0.0047	0.0027	8e-04	0.0292	0.0227	0.032	0.0533	0.0131	0.0995	0.0016
11	rs536455	57155001	0.74	1.74777870808855	0.77	1.00421642385407	0.197624795253939	0.481936262654494	0.0312	0.012	0.0157	0.0036	0.172	0.0038	0.0051	0.0622	0.0013	0.1075	0.1428	0.0233	0.0021	0.1377	0.0131	0.0045	0.0048	0.0028	8e-04	0.029	0.0227	0.0319	0.0533	0.013	0.0993	0.0016
11	rs3741089	57156438	0.75	1.64971298194441	0.77	1.00421642385407	0.263237974348919	0.626321099987312	0.0313	0.0123	0.0157	0.0038	0.1723	0.004	0.0054	0.0615	0.0013	0.1079	0.1425	0.0233	0.002	0.1378	0.0132	0.0046	0.005	0.0028	8e-04	0.0287	0.0226	0.0318	0.0532	0.013	0.0988	0.0017
11	rs548854	57159189	0.75	1.64971298194441	0.77	1.00421642385407	0.277141381186069	0.592941069461139	0.0313	0.0125	0.0157	0.0037	0.1724	0.0039	0.0053	0.0611	0.0014	0.1086	0.1422	0.0233	0.0019	0.1387	0.0133	0.0045	0.0049	0.0028	8e-04	0.0282	0.0229	0.0317	0.0533	0.0129	0.0982	0.0016
11	rs11606592	57160186	0.75	1.64971298194441	0.77	1.00421642385407	0.278824520779524	0.595515291962389	0.0313	0.0125	0.0157	0.0037	0.1723	0.0039	0.0053	0.0611	0.0014	0.1086	0.1422	0.0233	0.0019	0.1386	0.0133	0.0045	0.0049	0.0028	8e-04	0.0282	0.0229	0.0317	0.0533	0.0129	0.0982	0.0016
11	rs639509	57167447	0.75	1.64971298194441	0.77	1.00421642385407	0.272494776224492	0.558314141954483	0.0313	0.0125	0.0157	0.0037	0.1723	0.0039	0.0053	0.0611	0.0014	0.1086	0.1423	0.0233	0.0019	0.1387	0.0132	0.0045	0.0049	0.0028	8e-04	0.0282	0.0229	0.0317	0.0534	0.0128	0.0983	0.0016
11	rs77914107	57170608	0.75	1.64971298194441	0.77	1.00421642385407	0.256163110401529	0.531429721194631	0.0313	0.0126	0.0157	0.0037	0.1723	0.0039	0.0053	0.061	0.0014	0.1086	0.1423	0.0233	0.0019	0.1387	0.0132	0.0045	0.0049	0.0028	8e-04	0.0282	0.0228	0.0317	0.0534	0.0128	0.0983	0.0016
11	rs62640922	57177593	0.75	1.64971298194441	0.77	1.00421642385407	0.243240760030258	0.515624675234527	0.0313	0.0127	0.0157	0.0039	0.1721	0.004	0.0053	0.0607	0.0014	0.1089	0.1423	0.0233	0.0019	0.1387	0.0133	0.0045	0.005	0.0027	8e-04	0.0281	0.0228	0.0317	0.0534	0.0127	0.0982	0.0016
11	rs10750862	57181663	0.75	1.64971298194441	0.77	1.00421642385407	0.274673406096065	0.619523954200457	0.0313	0.0129	0.0158	0.0042	0.1717	0.0042	0.0054	0.0603	0.0014	0.1093	0.1425	0.0234	0.0019	0.1387	0.0134	0.0046	0.0052	0.0027	8e-04	0.0279	0.0227	0.0316	0.0534	0.0126	0.098	0.0015
11	rs117212150	57182075	0.75	1.64971298194441	0.77	1.00421642385407	0.247390441555522	0.613608826273351	0.0313	0.0129	0.0157	0.0042	0.1717	0.0042	0.0054	0.0603	0.0014	0.1093	0.1426	0.0233	0.0019	0.1388	0.0134	0.0046	0.0051	0.0028	7e-04	0.0278	0.0226	0.0316	0.0535	0.0126	0.0979	0.0015
11	rs77397893	57183724	0.75	1.64971298194441	0.77	1.00421642385407	0.263056421135183	0.688403655503202	0.0314	0.0132	0.0156	0.0041	0.1715	0.0041	0.0053	0.0602	0.0014	0.109	0.1432	0.0232	0.0019	0.1393	0.0135	0.0045	0.005	0.0028	7e-04	0.0274	0.0225	0.0316	0.0536	0.0126	0.0978	0.0015
11	rs60961847	57184224	0.75	1.64971298194441	0.78	0.928434583535755	0.267157814232525	0.645940659488987	0.0315	0.0133	0.0156	0.0041	0.1714	0.0041	0.0053	0.0602	0.0014	0.1089	0.1433	0.0232	0.0019	0.1394	0.0136	0.0045	0.005	0.0028	7e-04	0.0273	0.0225	0.0316	0.0536	0.0126	0.0977	0.0015
11	rs12420590	57193795	0.76	1.55499655060948	0.78	0.928434583535755	0.281453630001226	0.64812926674618	0.0318	0.0137	0.0154	0.0041	0.1711	0.0041	0.0052	0.0598	0.0013	0.1091	0.1443	0.0229	0.0021	0.1401	0.0137	0.0045	0.0048	0.0027	6e-04	0.0266	0.0223	0.0315	0.0541	0.0124	0.0973	0.0015
11	rs11827928	57197890	0.76	1.55499655060948	0.78	0.928434583535755	0.270647997243917	0.62443929620335	0.0319	0.0138	0.0154	0.0041	0.171	0.0041	0.0052	0.0597	0.0013	0.109	0.1445	0.0229	0.0021	0.1402	0.0137	0.0045	0.0048	0.0027	6e-04	0.0265	0.0222	0.0315	0.0541	0.0124	0.0974	0.0014
11	rs11229030	57203009	0.76	1.55499655060948	0.78	0.928434583535755	0.266791852644036	0.623715879532708	0.0319	0.0139	0.0152	0.004	0.1706	0.004	0.0052	0.0595	0.0013	0.1091	0.1446	0.023	0.0021	0.1403	0.0138	0.0044	0.0047	0.0027	6e-04	0.0265	0.0222	0.0315	0.0541	0.0125	0.0976	0.0014
11	rs79758850	57209565	0.76	1.55499655060948	0.78	0.928434583535755	0.266426162820565	0.651050070949154	0.032	0.0141	0.0151	0.004	0.1703	0.004	0.0052	0.0593	0.0014	0.1094	0.1443	0.0231	0.0021	0.1411	0.0138	0.0044	0.0047	0.0027	6e-04	0.0265	0.0221	0.0313	0.0541	0.0126	0.0974	0.0014
11	rs72924001	57212017	0.76	1.55499655060948	0.78	0.928434583535755	0.330363673168095	0.735970595055926	0.0321	0.0142	0.0152	0.004	0.1698	0.004	0.0052	0.0589	0.0014	0.1096	0.1441	0.0231	0.0021	0.1419	0.0138	0.0045	0.0047	0.0028	7e-04	0.0265	0.022	0.031	0.0542	0.0127	0.0972	0.0014
11	rs35947552	57212414	0.76	1.55499655060948	0.78	0.928434583535755	0.339496449708549	0.768571353376169	0.0322	0.0143	0.0152	0.004	0.1697	0.004	0.0052	0.0586	0.0014	0.1097	0.144	0.0232	0.0021	0.1422	0.0138	0.0045	0.0047	0.0028	7e-04	0.0265	0.022	0.0309	0.0542	0.0127	0.0972	0.0014
11	rs34120939	57214637	0.77	1.46360790478102	0.78	0.928434583535755	0.336489521265082	0.814040961036297	0.032	0.0144	0.0151	0.004	0.1694	0.004	0.0051	0.0576	0.0014	0.1101	0.1438	0.0232	0.0021	0.1435	0.0137	0.0045	0.0045	0.0027	7e-04	0.0264	0.0222	0.0306	0.0548	0.0125	0.0973	0.0014
11	rs11229035	57216746	0.77	1.46360790478102	0.78	0.928434583535755	0.371958260052547	0.839915905753411	0.0318	0.0145	0.0151	0.0041	0.1691	0.004	0.005	0.0566	0.0013	0.1103	0.1439	0.0232	0.002	0.1446	0.0137	0.0045	0.0044	0.0027	7e-04	0.0262	0.0224	0.0304	0.0552	0.0125	0.0976	0.0013
11	rs118160229	57230029	0.77	1.46360790478102	0.78	0.928434583535755	0.312139816450251	0.907520329520154	0.0314	0.0147	0.0145	0.004	0.1701	0.0039	0.0048	0.055	0.0013	0.1123	0.1428	0.0229	0.002	0.1462	0.0133	0.0044	0.0043	0.0027	7e-04	0.0258	0.0226	0.0298	0.0559	0.0121	0.0986	0.0011
11	rs74454340	57234216	0.77	1.46360790478102	0.78	0.928434583535755	0.295425214729393	0.857879742797518	0.0313	0.0147	0.0144	0.004	0.1702	0.0039	0.0048	0.0546	0.0012	0.1127	0.1427	0.0228	0.002	0.1465	0.0132	0.0044	0.0043	0.0028	7e-04	0.0257	0.0226	0.0296	0.056	0.012	0.0988	0.0011
11	rs72925928	57240289	0.78	1.37552415152317	0.78	0.928434583535755	0.272032445588817	0.805300853121625	0.0312	0.0147	0.0143	0.004	0.1702	0.0039	0.0047	0.0544	0.0012	0.113	0.1425	0.0227	0.002	0.1466	0.0131	0.0044	0.0043	0.0028	8e-04	0.0257	0.0227	0.0295	0.0561	0.012	0.0989	0.0011
11	rs2729353	57248003	0.78	1.37552415152317	0.78	0.928434583535755	0.358256194074157	0.878883964015442	0.0312	0.0148	0.0143	0.004	0.1703	0.0039	0.0047	0.0542	0.0012	0.1131	0.1424	0.0227	0.002	0.1469	0.0131	0.0044	0.0043	0.0028	8e-04	0.0257	0.0228	0.0295	0.0562	0.0119	0.099	0.001
11	rs2955849	57249121	0.78	1.37552415152317	0.78	0.928434583535755	0.372503090820129	0.909404587497018	0.0312	0.0148	0.0143	0.004	0.1703	0.0039	0.0047	0.0542	0.0012	0.1131	0.1424	0.0228	0.002	0.1469	0.0131	0.0044	0.0043	0.0028	8e-04	0.0257	0.0228	0.0295	0.0562	0.0119	0.099	0.001
11	rs11229042	57252862	0.78	1.37552415152317	0.78	0.928434583535755	0.365182223808483	0.885439736167394	0.0312	0.0148	0.0143	0.004	0.1704	0.0039	0.0047	0.0542	0.0012	0.1131	0.1424	0.0228	0.002	0.147	0.0131	0.0044	0.0042	0.0028	8e-04	0.0257	0.0228	0.0295	0.0562	0.0119	0.099	0.001
11	rs77393228	57254924	0.78	1.37552415152317	0.78	0.928434583535755	0.358951083801305	0.895918202294638	0.0311	0.0148	0.0143	0.004	0.1704	0.0039	0.0047	0.0542	0.0012	0.1131	0.1424	0.0228	0.002	0.147	0.0131	0.0044	0.0042	0.0027	8e-04	0.0257	0.0228	0.0295	0.0562	0.012	0.099	0.001
11	rs2729385	57262993	0.78	1.37552415152317	0.79	0.8563340912432	0.362113500784056	0.92214379570619	0.031	0.0148	0.0143	0.004	0.1705	0.0039	0.0047	0.0541	0.0012	0.1131	0.1424	0.0227	0.002	0.147	0.0131	0.0044	0.0042	0.0027	8e-04	0.0256	0.0228	0.0294	0.0563	0.012	0.099	0.001
11	rs112450479	57268252	0.78	1.37552415152317	0.79	0.8563340912432	0.343509853046426	0.913332646502797	0.0309	0.0148	0.0142	0.004	0.1705	0.0039	0.0047	0.0541	0.0012	0.1132	0.1424	0.0227	0.002	0.1471	0.0131	0.0044	0.0042	0.0027	8e-04	0.0256	0.0228	0.0294	0.0564	0.012	0.0991	0.0011
11	rs2649667	57270509	0.78	1.37552415152317	0.79	0.8563340912432	0.341838976531988	0.912075297523968	0.0309	0.0148	0.0142	0.004	0.1705	0.0038	0.0047	0.0541	0.0012	0.1133	0.1424	0.0227	0.002	0.1471	0.0131	0.0044	0.0042	0.0027	8e-04	0.0256	0.0228	0.0294	0.0564	0.012	0.099	0.0011
11	rs7933797	57274044	0.78	1.37552415152317	0.79	0.8563340912432	0.323434557138348	0.912232447117604	0.0303	0.0149	0.0143	0.0039	0.1708	0.0037	0.0046	0.0539	0.0011	0.1139	0.1425	0.0226	0.002	0.1475	0.0131	0.0043	0.0041	0.0026	8e-04	0.0256	0.0227	0.0294	0.0567	0.0117	0.0993	0.001
11	rs116901791	57279749	0.78	1.37552415152317	0.79	0.8563340912432	0.310302669403507	0.874051570069591	0.03	0.0149	0.0144	0.0038	0.171	0.0036	0.0046	0.0538	0.0011	0.114	0.1424	0.0225	0.002	0.1476	0.013	0.0043	0.0041	0.0026	8e-04	0.0255	0.0226	0.0294	0.0568	0.0117	0.0994	0.001
11	rs117978152	57286291	0.78	1.37552415152317	0.79	0.8563340912432	0.293400263945461	0.855552409519161	0.0298	0.0149	0.0145	0.0038	0.1713	0.0036	0.0045	0.0537	0.0011	0.1141	0.1424	0.0225	0.002	0.1477	0.013	0.0043	0.004	0.0026	8e-04	0.0255	0.0225	0.0294	0.057	0.0116	0.0995	9e-04
11	rs77362863	57290272	0.78	1.37552415152317	0.79	0.8563340912432	0.286418909686004	0.859276768584154	0.0297	0.0149	0.0145	0.0037	0.1715	0.0036	0.0045	0.0537	0.0011	0.1141	0.1424	0.0225	0.002	0.1478	0.013	0.0043	0.004	0.0027	8e-04	0.0255	0.0225	0.0294	0.0571	0.0116	0.0995	9e-04
11	rs2729382	57309933	0.78	1.37552415152317	0.79	0.8563340912432	0.285944021437508	0.846720492939582	0.0293	0.015	0.0146	0.0036	0.1719	0.0035	0.0044	0.0537	0.001	0.1143	0.1422	0.0223	0.002	0.148	0.0129	0.0043	0.0039	0.0027	8e-04	0.0254	0.0224	0.0294	0.0573	0.0115	0.0997	9e-04
11	rs78958998	57317971	0.78	1.37552415152317	0.79	0.8563340912432	0.277421523723584	0.840070428579137	0.0293	0.015	0.0147	0.0036	0.172	0.0034	0.0044	0.0537	0.001	0.1144	0.142	0.0223	0.002	0.148	0.013	0.0043	0.0038	0.0027	7e-04	0.0256	0.0224	0.0294	0.0575	0.0115	0.0996	8e-04
11	rs5847	57319339	0.78	1.37552415152317	0.79	0.8563340912432	0.279574342182447	0.838679936286934	0.0293	0.015	0.0147	0.0036	0.1721	0.0034	0.0044	0.0537	0.001	0.1145	0.142	0.0222	0.002	0.148	0.0129	0.0043	0.0038	0.0027	7e-04	0.0256	0.0225	0.0294	0.0575	0.0115	0.0996	8e-04
11	rs2234409	57321811	0.78	1.37552415152317	0.79	0.8563340912432	0.281830298869053	0.853691483700451	0.0292	0.015	0.0147	0.0036	0.1721	0.0034	0.0044	0.0535	0.001	0.1145	0.142	0.0222	0.002	0.1481	0.013	0.0043	0.0038	0.0027	7e-04	0.0256	0.0225	0.0294	0.0575	0.0115	0.0996	8e-04
11	rs72925976	57324141	0.78	1.37552415152317	0.79	0.8563340912432	0.281736106305438	0.875921527969703	0.0292	0.0151	0.0147	0.0036	0.1721	0.0034	0.0044	0.0533	0.001	0.1145	0.142	0.0222	0.002	0.1481	0.013	0.0043	0.0038	0.0027	7e-04	0.0256	0.0224	0.0295	0.0575	0.0115	0.0997	8e-04
11	rs2649650	57327567	0.78	1.37552415152317	0.79	0.8563340912432	0.293207798357594	0.91301827664713	0.0292	0.0151	0.0148	0.0036	0.1722	0.0034	0.0043	0.053	0.001	0.1146	0.142	0.0222	0.002	0.1482	0.013	0.0043	0.0038	0.0027	7e-04	0.0256	0.0224	0.0296	0.0576	0.0116	0.0997	8e-04
11	rs12364489	57329466	0.78	1.37552415152317	0.79	0.8563340912432	0.294894153663914	0.920884023588986	0.0292	0.0151	0.0148	0.0036	0.1722	0.0034	0.0043	0.0529	0.001	0.1146	0.142	0.0222	0.002	0.1482	0.013	0.0043	0.0038	0.0027	7e-04	0.0256	0.0224	0.0296	0.0576	0.0116	0.0997	8e-04
11	rs61887019	57333893	0.78	1.37552415152317	0.79	0.8563340912432	0.295618453933684	0.916320242708013	0.0292	0.0151	0.0148	0.0036	0.1722	0.0034	0.0043	0.0529	0.001	0.1146	0.142	0.0222	0.002	0.1483	0.013	0.0043	0.0038	0.0027	7e-04	0.0256	0.0224	0.0296	0.0576	0.0116	0.0997	8e-04
11	rs75770431	57338539	0.78	1.37552415152317	0.79	0.8563340912432	0.293255908445194	0.899207631761238	0.0292	0.0151	0.0148	0.0036	0.1722	0.0034	0.0043	0.0528	0.001	0.1146	0.1419	0.0222	0.002	0.1483	0.013	0.0043	0.0038	0.0027	7e-04	0.0256	0.0224	0.0296	0.0577	0.0116	0.0997	8e-04
11	rs4939153	57341435	0.78	1.37552415152317	0.79	0.8563340912432	0.290616102108611	0.887939779596035	0.0292	0.0151	0.0148	0.0036	0.1722	0.0034	0.0043	0.0528	0.001	0.1146	0.1419	0.0222	0.002	0.1484	0.013	0.0043	0.0038	0.0027	7e-04	0.0256	0.0224	0.0296	0.0577	0.0116	0.0997	8e-04
11	rs2511983	57346874	0.78	1.37552415152317	0.79	0.8563340912432	0.272772378041432	0.858811041237386	0.0292	0.0151	0.0148	0.0036	0.1721	0.0034	0.0043	0.0528	0.001	0.1145	0.1419	0.0222	0.002	0.1484	0.013	0.0043	0.0038	0.0027	7e-04	0.0256	0.0223	0.0296	0.0577	0.0116	0.0996	8e-04
11	rs77631449	57350931	0.78	1.37552415152317	0.79	0.8563340912432	0.260205933451401	0.859432022600336	0.0292	0.0151	0.0148	0.0036	0.1722	0.0034	0.0043	0.0528	0.001	0.1145	0.142	0.0222	0.002	0.1484	0.013	0.0043	0.0038	0.0027	7e-04	0.0256	0.0223	0.0296	0.0577	0.0116	0.0996	8e-04
11	rs2509897	57362617	0.79	1.29072091625847	0.79	0.8563340912432	0.223237929273114	0.791846815259499	0.0289	0.0151	0.0147	0.0029	0.1743	0.003	0.0033	0.0526	0.001	0.115	0.1415	0.022	0.0019	0.1499	0.0128	0.004	0.0031	0.0026	5e-04	0.0262	0.0225	0.0289	0.0588	0.0119	0.0992	6e-04
11	rs28362934	57363543	0.79	1.29072091625847	0.79	0.8563340912432	0.221376657233644	0.781635951808162	0.0289	0.0151	0.0147	0.0029	0.1744	0.003	0.0032	0.0527	0.001	0.115	0.1415	0.0219	0.0019	0.1499	0.0128	0.0039	0.0031	0.0025	5e-04	0.0262	0.0225	0.0288	0.0588	0.0119	0.0992	6e-04
11	rs28362944	57365723	0.79	1.29072091625847	0.79	0.8563340912432	0.225274544498814	0.822954769736329	0.0289	0.0151	0.0147	0.0028	0.1747	0.003	0.0031	0.0527	0.001	0.1151	0.1416	0.0219	0.0019	0.15	0.0128	0.0039	0.0031	0.0025	5e-04	0.0262	0.0226	0.0287	0.059	0.0118	0.0992	6e-04
11	rs1005510	57367222	0.79	1.29072091625847	0.79	0.8563340912432	0.232802044925929	0.84254359773918	0.0289	0.0151	0.0147	0.0028	0.175	0.003	0.0031	0.0527	0.001	0.1151	0.1417	0.0219	0.0019	0.1498	0.0127	0.0039	0.0031	0.0025	5e-04	0.0262	0.0226	0.0286	0.059	0.0118	0.0992	6e-04
11	rs2511989	57378325	0.79	1.29072091625847	0.79	0.8563340912432	0.230516694975603	0.844244777859173	0.029	0.0151	0.0147	0.0027	0.1752	0.003	0.003	0.0527	9e-04	0.1152	0.1417	0.0218	0.0019	0.1498	0.0127	0.0039	0.003	0.0025	4e-04	0.0263	0.0225	0.0285	0.0592	0.0118	0.0991	6e-04
11	rs2511988	57379170	0.79	1.29072091625847	0.79	0.8563340912432	0.228537777495648	0.846101423117738	0.029	0.0151	0.0147	0.0027	0.1753	0.003	0.003	0.0527	9e-04	0.1152	0.1416	0.0218	0.0019	0.1499	0.0128	0.0039	0.003	0.0025	4e-04	0.0263	0.0225	0.0285	0.0592	0.0117	0.0991	6e-04
11	rs4926	57381989	0.79	1.29072091625847	0.79	0.8563340912432	0.205056827402732	0.840379491980106	0.029	0.0151	0.0147	0.0027	0.1754	0.0032	0.003	0.0527	9e-04	0.1152	0.1411	0.0217	0.0019	0.15	0.0129	0.0038	0.0032	0.0026	4e-04	0.0262	0.0225	0.0285	0.0595	0.0118	0.099	6e-04
11	rs1783826	57402964	0.79	1.29072091625847	0.79	0.8563340912432	0.218171076521021	0.871403864403688	0.0288	0.0152	0.0146	0.0025	0.1767	0.003	0.0029	0.0525	8e-04	0.1161	0.1408	0.0214	0.0018	0.1505	0.0127	0.0037	0.003	0.0026	4e-04	0.0256	0.0227	0.0276	0.0597	0.0115	0.0995	6e-04
11	rs12793139	57413943	0.79	1.29072091625847	0.8	0.78786632127418	0.206442862623634	0.883877937859735	0.0283	0.0152	0.0146	0.0023	0.178	0.0029	0.0028	0.0521	8e-04	0.1168	0.1406	0.0213	0.0017	0.1508	0.0126	0.0036	0.0027	0.0027	4e-04	0.0257	0.0225	0.0273	0.0599	0.0114	0.0998	6e-04
11	rs113257766	57415047	0.79	1.29072091625847	0.8	0.78786632127418	0.205333612046856	0.889033999015946	0.0283	0.0152	0.0145	0.0022	0.1781	0.0029	0.0027	0.0521	8e-04	0.1168	0.1406	0.0213	0.0018	0.1508	0.0126	0.0036	0.0027	0.0027	4e-04	0.0257	0.0225	0.0273	0.0599	0.0114	0.0998	6e-04
11	rs1783983	57420780	0.79	1.29072091625847	0.8	0.78786632127418	0.217925577205196	0.923088850700519	0.0283	0.015	0.0145	0.0022	0.1784	0.0028	0.0027	0.052	8e-04	0.117	0.1404	0.0212	0.0018	0.1511	0.0126	0.0035	0.0026	0.0026	3e-04	0.0257	0.0225	0.0274	0.0598	0.0114	0.0998	6e-04
11	rs4938874	57422341	0.79	1.29072091625847	0.81	0.722979171095748	0.211114496703811	0.927817022641031	0.0283	0.015	0.0145	0.0022	0.1785	0.0028	0.0027	0.052	8e-04	0.1171	0.1403	0.0213	0.0018	0.1511	0.0126	0.0035	0.0026	0.0026	3e-04	0.0257	0.0225	0.0274	0.0599	0.0114	0.0998	6e-04
11	rs117284601	57425228	0.79	1.29072091625847	0.83	0.603719568470427	0.212120355141225	0.934602449938903	0.0283	0.015	0.0144	0.0022	0.1786	0.0028	0.0026	0.052	8e-04	0.1172	0.1402	0.0213	0.0018	0.1511	0.0126	0.0035	0.0026	0.0026	3e-04	0.0257	0.0225	0.0274	0.0599	0.0114	0.0999	6e-04
11	rs61886755	57442980	0.79	1.29072091625847	0.84	0.549223467132668	0.208911083744885	0.908305341418445	0.0281	0.0152	0.0143	0.0021	0.179	0.0028	0.0025	0.052	9e-04	0.1178	0.1394	0.0213	0.0017	0.1512	0.0126	0.0034	0.0025	0.0026	3e-04	0.0256	0.0225	0.0273	0.0602	0.0115	0.0999	7e-04
11	rs479219	57447188	0.79	1.29072091625847	0.84	0.549223467132668	0.21333093779946	0.909718706925826	0.0281	0.0152	0.0143	0.0021	0.179	0.0028	0.0025	0.052	9e-04	0.1178	0.1393	0.0213	0.0017	0.1512	0.0126	0.0034	0.0025	0.0026	3e-04	0.0256	0.0225	0.0273	0.0602	0.0115	0.0999	7e-04
11	rs1783980	57448325	0.79	1.29072091625847	0.84	0.549223467132668	0.218334828765106	0.937603790160527	0.0281	0.0152	0.0144	0.0021	0.179	0.0028	0.0025	0.052	9e-04	0.1178	0.1393	0.0213	0.0017	0.1512	0.0126	0.0034	0.0025	0.0026	3e-04	0.0256	0.0225	0.0273	0.0602	0.0115	0.0999	7e-04
11	rs7124804	57449483	0.79	1.29072091625847	0.84	0.549223467132668	0.222326886607718	0.946460921608369	0.0282	0.0152	0.0144	0.0021	0.179	0.0028	0.0025	0.052	9e-04	0.1178	0.1393	0.0213	0.0017	0.1512	0.0126	0.0034	0.0025	0.0026	3e-04	0.0256	0.0225	0.0273	0.0602	0.0114	0.0999	7e-04
11	rs75875769	57459367	0.79	1.29072091625847	0.84	0.549223467132668	0.226819231296066	0.956603447053999	0.0282	0.0152	0.0144	0.0021	0.179	0.0028	0.0025	0.052	9e-04	0.1179	0.1394	0.0213	0.0017	0.1512	0.0125	0.0034	0.0025	0.0026	3e-04	0.0256	0.0225	0.0273	0.0602	0.0114	0.0999	7e-04
11	rs76062648	57467166	0.79	1.29072091625847	0.84	0.549223467132668	0.230474491650118	0.965495555865851	0.0282	0.0152	0.0144	0.0021	0.179	0.0028	0.0025	0.052	9e-04	0.1179	0.1394	0.0213	0.0017	0.1512	0.0125	0.0034	0.0025	0.0026	3e-04	0.0256	0.0225	0.0273	0.0602	0.0114	0.0999	7e-04
11	rs1647405	57477889	0.79	1.29072091625847	0.84	0.549223467132668	0.234375152534806	0.974881413662961	0.0281	0.0152	0.0144	0.0021	0.179	0.0028	0.0025	0.052	9e-04	0.1179	0.1394	0.0213	0.0017	0.1512	0.0125	0.0034	0.0025	0.0026	3e-04	0.0256	0.0225	0.0273	0.0602	0.0114	0.0999	7e-04
11	rs1424752	57479848	0.79	1.29072091625847	0.84	0.549223467132668	0.23535598814743	0.972493497183904	0.0281	0.0152	0.0144	0.0021	0.179	0.0028	0.0025	0.052	9e-04	0.1179	0.1393	0.0213	0.0017	0.1512	0.0125	0.0034	0.0025	0.0026	3e-04	0.0256	0.0226	0.0273	0.0602	0.0114	0.0999	7e-04
11	rs11229102	57480878	0.79	1.29072091625847	0.84	0.549223467132668	0.235185245173229	0.970743085672727	0.0281	0.0152	0.0144	0.0021	0.1791	0.0028	0.0025	0.052	9e-04	0.1179	0.1393	0.0213	0.0017	0.1512	0.0125	0.0034	0.0025	0.0026	3e-04	0.0256	0.0226	0.0273	0.0602	0.0114	0.0999	7e-04
11	rs78459567	57498306	0.79	1.29072091625847	0.84	0.549223467132668	0.235398684605054	0.973926109918379	0.0281	0.0152	0.0143	0.0021	0.1791	0.0028	0.0025	0.052	9e-04	0.1179	0.1393	0.0213	0.0017	0.1513	0.0125	0.0034	0.0025	0.0026	3e-04	0.0256	0.0226	0.0273	0.0602	0.0114	0.0999	7e-04
11	rs117734748	57511501	0.79	1.29072091625847	0.84	0.549223467132668	0.234119655288797	0.969152337577175	0.0281	0.0152	0.0143	0.0021	0.1791	0.0028	0.0025	0.052	9e-04	0.1179	0.1393	0.0213	0.0017	0.1513	0.0125	0.0034	0.0025	0.0026	3e-04	0.0256	0.0226	0.0273	0.0602	0.0114	0.0999	7e-04
11	rs111336205	57535606	0.79	1.29072091625847	0.84	0.549223467132668	0.242893074592581	1.01645083211969	0.0281	0.0152	0.0143	0.0021	0.1791	0.0028	0.0025	0.052	9e-04	0.118	0.1393	0.0213	0.0017	0.1513	0.0125	0.0034	0.0025	0.0026	3e-04	0.0256	0.0226	0.0273	0.0602	0.0114	0.1	7e-04
11	rs17455520	57540458	0.79	1.29072091625847	0.84	0.549223467132668	0.243197284381228	1.01934102600311	0.0281	0.0152	0.0143	0.0021	0.1791	0.0028	0.0025	0.052	9e-04	0.118	0.1393	0.0213	0.0017	0.1513	0.0125	0.0034	0.0025	0.0026	3e-04	0.0256	0.0226	0.0273	0.0602	0.0114	0.1	7e-04
11	rs537627	57540516	0.79	1.29072091625847	0.84	0.549223467132668	0.243066883095423	1.01934102600311	0.0281	0.0152	0.0143	0.0021	0.1791	0.0028	0.0025	0.052	9e-04	0.118	0.1393	0.0213	0.0017	0.1513	0.0125	0.0034	0.0025	0.0026	3e-04	0.0256	0.0226	0.0273	0.0602	0.0114	0.1	7e-04
11	rs67812265	57543661	0.79	1.29072091625847	0.84	0.549223467132668	0.242025058671032	1.01661135723818	0.0281	0.0152	0.0143	0.0021	0.1792	0.0028	0.0025	0.052	9e-04	0.118	0.1393	0.0213	0.0017	0.1512	0.0125	0.0034	0.0025	0.0026	3e-04	0.0256	0.0226	0.0273	0.0602	0.0114	0.1	7e-04
11	rs61888910	57558389	0.79	1.29072091625847	0.84	0.549223467132668	0.23424738462141	0.994984695381354	0.0281	0.0152	0.0143	0.0021	0.1792	0.0028	0.0025	0.0519	9e-04	0.1181	0.1393	0.0213	0.0017	0.1512	0.0125	0.0034	0.0025	0.0026	3e-04	0.0256	0.0226	0.0273	0.0602	0.0114	0.1	7e-04
11	rs11570196	57564596	0.79	1.29072091625847	0.84	0.549223467132668	0.229294540674451	0.984923094435062	0.0281	0.0152	0.0143	0.0021	0.1792	0.0028	0.0025	0.0519	9e-04	0.1181	0.1393	0.0213	0.0017	0.1511	0.0125	0.0034	0.0025	0.0026	3e-04	0.0256	0.0226	0.0273	0.0602	0.0114	0.0999	7e-04
11	rs483030	57566850	0.79	1.29072091625847	0.84	0.549223467132668	0.229084189187719	0.983487343978629	0.0281	0.0152	0.0143	0.0021	0.1792	0.0028	0.0025	0.0519	9e-04	0.1181	0.1393	0.0213	0.0017	0.1512	0.0125	0.0034	0.0025	0.0026	3e-04	0.0256	0.0226	0.0273	0.0602	0.0114	0.0999	7e-04
11	rs641321	57569954	0.79	1.29072091625847	0.84	0.549223467132668	0.228663808117242	0.981733090858469	0.0281	0.0152	0.0143	0.0021	0.1792	0.0028	0.0025	0.0519	9e-04	0.1181	0.1393	0.0213	0.0017	0.1512	0.0125	0.0034	0.0025	0.0026	3e-04	0.0256	0.0226	0.0273	0.0602	0.0114	0.0999	7e-04
11	rs116745582	57656257	0.8	1.20917223849118	0.84	0.549223467132668	0.228747849993603	1.00698846851809	0.0281	0.0152	0.0143	0.002	0.1796	0.0027	0.0025	0.0515	9e-04	0.1186	0.1392	0.0211	0.0017	0.1517	0.0125	0.0033	0.0024	0.0026	4e-04	0.0256	0.0225	0.0271	0.0604	0.0113	0.0996	7e-04
11	rs117157728	57666341	0.8	1.20917223849118	0.84	0.549223467132668	0.223445274512649	1.00730894815455	0.0281	0.0153	0.0143	0.002	0.1797	0.0026	0.0025	0.0513	9e-04	0.1188	0.1391	0.0211	0.0017	0.1518	0.0125	0.0033	0.0023	0.0026	5e-04	0.0257	0.0224	0.027	0.0604	0.0113	0.0995	7e-04
11	rs12798206	57668479	0.8	1.20917223849118	0.84	0.549223467132668	0.228579783410398	1.01243928359327	0.0281	0.0153	0.0143	0.002	0.1798	0.0026	0.0025	0.0512	9e-04	0.1189	0.139	0.021	0.0017	0.1519	0.0125	0.0033	0.0023	0.0026	5e-04	0.0257	0.0224	0.027	0.0604	0.0113	0.0994	7e-04
11	rs80003596	57669982	0.8	1.20917223849118	0.84	0.549223467132668	0.224317297604693	0.993546112355259	0.0281	0.0153	0.0143	0.002	0.1797	0.0026	0.0025	0.0512	9e-04	0.1189	0.139	0.021	0.0017	0.1519	0.0125	0.0033	0.0023	0.0026	5e-04	0.0257	0.0224	0.027	0.0604	0.0113	0.0994	7e-04
11	rs588808	57683722	0.8	1.20917223849118	0.84	0.549223467132668	0.219976136197975	0.969788575601551	0.028	0.0154	0.0143	0.002	0.1792	0.0027	0.0025	0.051	9e-04	0.1191	0.1388	0.0209	0.0017	0.1521	0.0127	0.0034	0.0024	0.0027	6e-04	0.0256	0.0224	0.0273	0.0606	0.0113	0.0992	8e-04
11	rs631015	57690899	0.8	1.20917223849118	0.84	0.549223467132668	0.227237723418818	0.985082647369397	0.0279	0.0153	0.0141	0.0021	0.1792	0.0027	0.0026	0.0509	9e-04	0.119	0.1386	0.0208	0.0017	0.1523	0.0127	0.0034	0.0024	0.0027	6e-04	0.0256	0.0224	0.0275	0.0607	0.0113	0.0992	8e-04
11	rs10896663	57705868	0.8	1.20917223849118	0.84	0.549223467132668	0.237110056564892	0.967721100767198	0.0279	0.0153	0.0141	0.002	0.1793	0.0026	0.0026	0.0508	9e-04	0.1191	0.1387	0.0208	0.0016	0.1522	0.0127	0.0034	0.0023	0.0027	6e-04	0.0257	0.0225	0.0277	0.0607	0.0114	0.0991	8e-04
11	rs11229170	57705936	0.8	1.20917223849118	0.84	0.549223467132668	0.236895760185462	0.967880106638264	0.0279	0.0153	0.0141	0.002	0.1793	0.0026	0.0026	0.0508	9e-04	0.1191	0.1387	0.0208	0.0016	0.1522	0.0127	0.0034	0.0023	0.0027	6e-04	0.0257	0.0225	0.0277	0.0607	0.0114	0.0991	8e-04
11	rs79267864	57713450	0.8	1.20917223849118	0.84	0.549223467132668	0.231827125975476	0.962476780861785	0.0279	0.0153	0.0141	0.002	0.1792	0.0026	0.0026	0.0508	9e-04	0.1191	0.1386	0.0208	0.0016	0.1522	0.0127	0.0034	0.0023	0.0027	6e-04	0.0257	0.0225	0.0277	0.0607	0.0114	0.0991	8e-04
11	rs2175276	57739207	0.8	1.20917223849118	0.84	0.549223467132668	0.244547017983422	0.97758909886822	0.0279	0.0154	0.0141	0.002	0.1792	0.0026	0.0026	0.0507	9e-04	0.1191	0.1385	0.0208	0.0016	0.1523	0.0126	0.0034	0.0023	0.0027	6e-04	0.0258	0.0225	0.0278	0.0607	0.0114	0.099	8e-04
11	rs61905279	57744491	0.8	1.20917223849118	0.84	0.549223467132668	0.238140169810605	0.970743085672727	0.0279	0.0154	0.0141	0.0021	0.1793	0.0026	0.0026	0.0507	9e-04	0.1191	0.1385	0.0208	0.0016	0.1523	0.0126	0.0034	0.0023	0.0027	6e-04	0.0258	0.0225	0.0278	0.0607	0.0114	0.0989	8e-04
11	rs55720290	57747135	0.8	1.20917223849118	0.84	0.549223467132668	0.243023424554088	1.00346448810686	0.0279	0.0154	0.0141	0.0021	0.1794	0.0026	0.0026	0.0507	9e-04	0.1191	0.1385	0.0208	0.0016	0.1523	0.0126	0.0034	0.0023	0.0027	6e-04	0.0258	0.0225	0.0278	0.0607	0.0114	0.0989	8e-04
11	rs7350525	57784185	0.8	1.20917223849118	0.84	0.549223467132668	0.261968530506889	0.999782873194655	0.0279	0.0154	0.0141	0.0022	0.1794	0.0026	0.0027	0.0506	9e-04	0.1191	0.1384	0.0207	0.0015	0.1525	0.0126	0.0034	0.0024	0.0027	6e-04	0.0258	0.0225	0.0279	0.0607	0.0115	0.0986	8e-04
11	rs55887428	57786063	0.8	1.20917223849118	0.84	0.549223467132668	0.263192579668406	1.0052261811878	0.0279	0.0154	0.0142	0.0022	0.1794	0.0026	0.0027	0.0506	9e-04	0.119	0.1383	0.0207	0.0015	0.1524	0.0126	0.0034	0.0024	0.0027	6e-04	0.0258	0.0225	0.0279	0.0607	0.0116	0.0986	8e-04
11	rs79793383	57793074	0.8	1.20917223849118	0.84	0.549223467132668	0.259034464348838	1.00586694424656	0.0279	0.0154	0.0143	0.0022	0.1794	0.0026	0.0027	0.0506	9e-04	0.119	0.1382	0.0207	0.0015	0.1524	0.0126	0.0034	0.0024	0.0027	6e-04	0.0258	0.0225	0.0279	0.0607	0.0116	0.0985	8e-04
11	rs921135	57798723	0.8	1.20917223849118	0.84	0.549223467132668	0.260747581797957	1.0186986250498	0.0279	0.0154	0.0143	0.0022	0.1794	0.0026	0.0027	0.0506	9e-04	0.1191	0.1381	0.0207	0.0015	0.1523	0.0126	0.0034	0.0024	0.0027	6e-04	0.0258	0.0225	0.0279	0.0608	0.0116	0.0985	8e-04
11	rs2513726	57798942	0.8	1.20917223849118	0.84	0.549223467132668	0.263601284833904	1.02576928481658	0.0279	0.0154	0.0143	0.0022	0.1794	0.0026	0.0027	0.0506	9e-04	0.1191	0.1381	0.0207	0.0015	0.1523	0.0126	0.0034	0.0024	0.0028	6e-04	0.0258	0.0225	0.0279	0.0607	0.0116	0.0985	8e-04
11	rs1374570	57799371	0.8	1.20917223849118	0.84	0.549223467132668	0.265604354529127	1.02576928481658	0.0279	0.0154	0.0143	0.0022	0.1794	0.0026	0.0027	0.0506	9e-04	0.1191	0.1381	0.0207	0.0015	0.1524	0.0126	0.0034	0.0024	0.0028	6e-04	0.0258	0.0225	0.0279	0.0607	0.0117	0.0985	8e-04
11	rs77936883	57805989	0.8	1.20917223849118	0.84	0.549223467132668	0.263237974348919	1.01885921802752	0.0279	0.0154	0.0143	0.0022	0.1794	0.0026	0.0027	0.0506	9e-04	0.1191	0.1381	0.0207	0.0015	0.1524	0.0126	0.0034	0.0024	0.0028	6e-04	0.0258	0.0225	0.0279	0.0607	0.0116	0.0985	8e-04
11	rs7120194	57807965	0.8	1.20917223849118	0.84	0.549223467132668	0.262285578923397	1.01645083211969	0.0279	0.0154	0.0143	0.0022	0.1794	0.0026	0.0027	0.0506	9e-04	0.1191	0.1381	0.0207	0.0015	0.1524	0.0126	0.0034	0.0024	0.0028	6e-04	0.0258	0.0225	0.0279	0.0607	0.0116	0.0985	8e-04
11	rs77634098	57829950	0.8	1.20917223849118	0.84	0.549223467132668	0.273559744953496	1.02319705563319	0.0278	0.0154	0.0144	0.0022	0.1796	0.0026	0.0027	0.0506	0.001	0.119	0.1381	0.0206	0.0015	0.1524	0.0122	0.0034	0.0024	0.0028	7e-04	0.0258	0.0225	0.028	0.061	0.0115	0.0984	8e-04
11	rs75566643	57832780	0.8	1.20917223849118	0.84	0.549223467132668	0.275370683094555	1.02319705563319	0.0278	0.0154	0.0144	0.0022	0.1796	0.0026	0.0027	0.0506	0.001	0.119	0.1381	0.0206	0.0015	0.1525	0.0122	0.0034	0.0024	0.0028	7e-04	0.0258	0.0225	0.028	0.0611	0.0115	0.0984	8e-04
11	rs7117711	57838569	0.8	1.20917223849118	0.84	0.549223467132668	0.286371401882914	1.00026293586443	0.0277	0.0154	0.0144	0.0022	0.1797	0.0026	0.0027	0.0506	0.0011	0.119	0.1381	0.0206	0.0015	0.1525	0.012	0.0034	0.0024	0.0029	7e-04	0.0258	0.0225	0.028	0.0612	0.0115	0.0983	9e-04
11	rs2443424	57846311	0.8	1.20917223849118	0.82	0.661616834019215	0.286038965346732	1.00378475168929	0.0277	0.0154	0.0144	0.0022	0.1797	0.0026	0.0027	0.0506	0.0011	0.119	0.1381	0.0205	0.0015	0.1525	0.0119	0.0034	0.0024	0.0029	7e-04	0.0258	0.0225	0.028	0.0613	0.0114	0.0983	9e-04
11	rs12786946	57847243	0.8	1.20917223849118	0.77	1.00421642385407	0.287465148152619	1.02319705563319	0.0277	0.0154	0.0144	0.0022	0.1797	0.0026	0.0027	0.0506	0.0011	0.119	0.1382	0.0205	0.0015	0.1525	0.0119	0.0034	0.0024	0.0029	7e-04	0.0258	0.0225	0.028	0.0613	0.0114	0.0983	9e-04
11	rs11229251	57853061	0.8	1.20917223849118	0.76	1.08372498247965	0.303060280429161	1.02979085475341	0.0277	0.0154	0.0144	0.0023	0.1797	0.0026	0.0027	0.0506	0.0012	0.119	0.1382	0.0205	0.0015	0.1524	0.0119	0.0034	0.0024	0.0029	7e-04	0.0258	0.0225	0.028	0.0613	0.0115	0.0983	9e-04
11	rs78908496	57873973	0.8	1.20917223849118	0.76	1.08372498247965	0.315381074518943	1.06028983013752	0.0277	0.0155	0.0144	0.0023	0.1799	0.0026	0.0027	0.0505	0.0011	0.1192	0.1383	0.0204	0.0015	0.1525	0.0119	0.0033	0.0024	0.003	7e-04	0.0256	0.0222	0.0279	0.0614	0.0115	0.0982	9e-04
11	rs61738000	57876682	0.8	1.20917223849118	0.76	1.08372498247965	0.327858310116546	1.05753967813739	0.0277	0.0155	0.0144	0.0023	0.1799	0.0026	0.0027	0.0505	0.0011	0.1193	0.1383	0.0204	0.0015	0.1525	0.0119	0.0033	0.0024	0.003	6e-04	0.0256	0.0222	0.0279	0.0614	0.0115	0.0982	9e-04
11	rs2441965	57893374	0.8	1.20917223849118	0.76	1.08372498247965	0.317534974386708	1.05673106551385	0.0276	0.0156	0.0143	0.0024	0.1801	0.0027	0.0027	0.0505	0.0011	0.1195	0.1382	0.0204	0.0015	0.1523	0.0117	0.0033	0.0024	0.003	6e-04	0.0255	0.0221	0.0279	0.0614	0.0116	0.0981	9e-04
11	rs10896705	57909502	0.8	1.20917223849118	0.76	1.08372498247965	0.304383734558376	1.04945879971787	0.0275	0.0157	0.0143	0.0024	0.1802	0.0027	0.0027	0.0505	0.0011	0.1197	0.1381	0.0203	0.0016	0.1521	0.0117	0.0032	0.0025	0.0031	7e-04	0.0255	0.0221	0.0278	0.0615	0.0117	0.0981	9e-04
11	rs1447179	57914343	0.8	1.20917223849118	0.76	1.08372498247965	0.276954704119286	1.0050660026989	0.0274	0.0157	0.0143	0.0024	0.1803	0.0027	0.0027	0.0505	0.0011	0.1199	0.1381	0.0203	0.0015	0.1521	0.0116	0.0031	0.0025	0.0031	7e-04	0.0255	0.0221	0.0278	0.0615	0.0117	0.0979	9e-04
11	rs34679293	57919456	0.8	1.20917223849118	0.76	1.08372498247965	0.261380279213824	1.02303633223596	0.0269	0.0158	0.0143	0.0025	0.1808	0.0026	0.0028	0.0505	0.001	0.1209	0.1378	0.0201	0.0016	0.152	0.0115	0.003	0.0025	0.0032	8e-04	0.0254	0.0219	0.0279	0.0618	0.0119	0.0972	9e-04
11	rs12362220	57920690	0.8	1.20917223849118	0.76	1.08372498247965	0.260431545798739	1.01404353818975	0.0269	0.0158	0.0143	0.0025	0.1808	0.0026	0.0028	0.0505	0.001	0.121	0.1378	0.0201	0.0016	0.152	0.0115	0.0029	0.0025	0.0032	8e-04	0.0254	0.0219	0.0279	0.0618	0.0119	0.0972	9e-04
11	rs2218868	57925977	0.8	1.20917223849118	0.76	1.08372498247965	0.276861390975034	1.06012801935361	0.0267	0.0158	0.0143	0.0025	0.1809	0.0026	0.0028	0.0504	0.001	0.1212	0.1378	0.0201	0.0016	0.152	0.0114	0.0029	0.0025	0.0032	8e-04	0.0254	0.0218	0.028	0.0619	0.0119	0.097	9e-04
11	rs1530859	57936740	0.8	1.20917223849118	0.76	1.08372498247965	0.290711871986173	1.03929359669918	0.0264	0.0159	0.0142	0.0025	0.1813	0.0027	0.0028	0.0501	0.001	0.1213	0.1379	0.0202	0.0016	0.1524	0.0113	0.0029	0.0025	0.0033	9e-04	0.0255	0.0219	0.0279	0.0619	0.0119	0.0963	9e-04
11	rs111629598	57947163	0.8	1.20917223849118	0.76	1.08372498247965	0.296295320629734	1.05705449660541	0.0263	0.0159	0.0142	0.0024	0.1817	0.0027	0.0028	0.0501	0.001	0.1214	0.1379	0.0202	0.0016	0.1526	0.0113	0.0028	0.0025	0.0033	9e-04	0.0257	0.0218	0.028	0.0618	0.0119	0.0959	9e-04
11	rs11229273	57947264	0.8	1.20917223849118	0.76	1.08372498247965	0.296488862373939	1.05867193111249	0.0263	0.0159	0.0142	0.0024	0.1817	0.0027	0.0028	0.0501	0.001	0.1214	0.1379	0.0202	0.0016	0.1526	0.0113	0.0028	0.0025	0.0033	9e-04	0.0257	0.0218	0.028	0.0618	0.0119	0.0959	9e-04
11	rs72923632	57948796	0.8	1.20917223849118	0.75	1.16700258790913	0.297845536385653	1.06838626622431	0.0263	0.0159	0.0142	0.0024	0.1817	0.0027	0.0028	0.0501	0.001	0.1214	0.1379	0.0202	0.0016	0.1526	0.0113	0.0028	0.0025	0.0033	9e-04	0.0257	0.0218	0.028	0.0618	0.0119	0.0959	9e-04
11	rs72923634	57949021	0.8	1.20917223849118	0.75	1.16700258790913	0.29867083750123	1.06887241898745	0.0263	0.0159	0.0142	0.0024	0.1817	0.0027	0.0028	0.0501	0.001	0.1214	0.1379	0.0202	0.0016	0.1526	0.0113	0.0028	0.0025	0.0033	9e-04	0.0256	0.0218	0.028	0.0618	0.0119	0.0959	9e-04
11	rs34337292	57958497	0.8	1.20917223849118	0.75	1.16700258790913	0.29615020843595	1.05689277873281	0.0263	0.0159	0.0142	0.0024	0.1818	0.0026	0.0027	0.05	9e-04	0.1214	0.1379	0.0202	0.0016	0.1527	0.0113	0.0028	0.0024	0.0033	9e-04	0.0257	0.0218	0.0281	0.0619	0.0119	0.0958	9e-04
11	rs1451317	57958972	0.8	1.20917223849118	0.75	1.16700258790913	0.295956784334093	1.05786315574615	0.0263	0.0159	0.0142	0.0024	0.1818	0.0026	0.0027	0.05	9e-04	0.1214	0.1379	0.0202	0.0016	0.1527	0.0113	0.0027	0.0024	0.0033	9e-04	0.0257	0.0218	0.0281	0.0619	0.0119	0.0958	9e-04
11	rs1451316	57968686	0.8	1.20917223849118	0.75	1.16700258790913	0.293689088507667	1.02721670462015	0.0263	0.0159	0.0142	0.0023	0.1818	0.0027	0.0027	0.05	9e-04	0.1214	0.1376	0.0202	0.0016	0.1528	0.0113	0.0027	0.0024	0.0033	9e-04	0.0257	0.0218	0.0281	0.062	0.0119	0.0959	9e-04
11	rs1451315	57969448	0.8	1.20917223849118	0.75	1.16700258790913	0.293255908445194	1.02625171485949	0.0263	0.0159	0.0142	0.0023	0.1818	0.0027	0.0027	0.05	9e-04	0.1214	0.1376	0.0202	0.0016	0.1528	0.0113	0.0027	0.0024	0.0033	9e-04	0.0257	0.0218	0.0281	0.062	0.0119	0.0959	9e-04
11	rs11229278	57970981	0.8	1.20917223849118	0.75	1.16700258790913	0.293496521976095	1.02818186713532	0.0263	0.0159	0.0142	0.0023	0.1818	0.0027	0.0027	0.05	9e-04	0.1214	0.1376	0.0202	0.0016	0.1528	0.0113	0.0027	0.0024	0.0033	9e-04	0.0257	0.0218	0.0281	0.062	0.0119	0.0959	9e-04
11	rs11229281	57971478	0.8	1.20917223849118	0.75	1.16700258790913	0.293111590801595	1.02223278756267	0.0263	0.0159	0.0142	0.0023	0.1818	0.0026	0.0027	0.05	9e-04	0.1214	0.1376	0.0202	0.0016	0.1528	0.0113	0.0027	0.0024	0.0033	9e-04	0.0257	0.0219	0.0281	0.062	0.0119	0.0959	9e-04
11	rs117859533	57977441	0.8	1.20917223849118	0.75	1.16700258790913	0.290903462264967	1.01693242203159	0.0264	0.0159	0.0142	0.0023	0.1818	0.0026	0.0027	0.05	9e-04	0.1214	0.1375	0.0202	0.0016	0.1528	0.0113	0.0027	0.0023	0.0033	9e-04	0.0257	0.0219	0.0281	0.062	0.0119	0.0959	9e-04
11	rs1966836	57982229	0.8	1.20917223849118	0.75	1.16700258790913	0.286133926126784	1.01564827934209	0.0268	0.0159	0.0142	0.0023	0.1818	0.0026	0.0027	0.05	9e-04	0.1214	0.1375	0.0202	0.0016	0.1527	0.0113	0.0027	0.0023	0.0033	9e-04	0.0257	0.0218	0.0281	0.062	0.0119	0.0959	9e-04
11	rs1966835	57982584	0.8	1.20917223849118	0.75	1.16700258790913	0.286371401882914	1.01404353818975	0.0268	0.0159	0.0142	0.0023	0.1818	0.0026	0.0027	0.05	9e-04	0.1214	0.1375	0.0202	0.0016	0.1527	0.0113	0.0027	0.0023	0.0033	9e-04	0.0257	0.0218	0.0281	0.062	0.0119	0.0959	9e-04
11	rs1966834	57982620	0.8	1.20917223849118	0.75	1.16700258790913	0.286323898297013	1.01516680595698	0.0268	0.0159	0.0142	0.0023	0.1818	0.0026	0.0027	0.05	9e-04	0.1214	0.1375	0.0202	0.0016	0.1527	0.0113	0.0027	0.0023	0.0033	9e-04	0.0257	0.0218	0.0281	0.062	0.0119	0.0959	9e-04
11	rs1993089	57982726	0.8	1.20917223849118	0.75	1.16700258790913	0.286133926126784	1.01324135002055	0.0268	0.0159	0.0142	0.0023	0.1818	0.0026	0.0027	0.05	9e-04	0.1214	0.1374	0.0202	0.0016	0.1527	0.0113	0.0027	0.0023	0.0033	9e-04	0.0257	0.0218	0.0281	0.062	0.0119	0.0959	9e-04
11	rs2867400	57982832	0.8	1.20917223849118	0.75	1.16700258790913	0.284048687035664	1.01516680595698	0.0268	0.0159	0.0142	0.0023	0.1818	0.0026	0.0027	0.05	9e-04	0.1214	0.1374	0.0201	0.0016	0.1528	0.0113	0.0027	0.0023	0.0033	9e-04	0.0257	0.0218	0.0281	0.0621	0.012	0.0959	9e-04
11	rs2903566	57982896	0.8	1.20917223849118	0.75	1.16700258790913	0.284616578476121	1.01516680595698	0.0268	0.0159	0.0142	0.0023	0.1818	0.0026	0.0027	0.05	9e-04	0.1214	0.1374	0.0201	0.0016	0.1528	0.0113	0.0027	0.0023	0.0033	9e-04	0.0257	0.0218	0.0281	0.062	0.012	0.0959	9e-04
11	rs7103026	57983162	0.8	1.20917223849118	0.75	1.16700258790913	0.284663930194028	1.01404353818975	0.0268	0.0159	0.0142	0.0023	0.1818	0.0026	0.0027	0.05	9e-04	0.1214	0.1374	0.0201	0.0016	0.1528	0.0113	0.0027	0.0023	0.0033	9e-04	0.0257	0.0218	0.0281	0.062	0.012	0.0959	9e-04
11	rs7103033	57983194	0.8	1.20917223849118	0.85	0.498060230126391	0.284900752079742	1.01372264831963	0.0268	0.0159	0.0142	0.0023	0.1818	0.0026	0.0027	0.05	9e-04	0.1214	0.1374	0.0201	0.0016	0.1528	0.0113	0.0027	0.0023	0.0033	9e-04	0.0257	0.0218	0.0281	0.062	0.012	0.0959	9e-04
11	rs10896717	57990457	0.8	1.20917223849118	0.85	0.498060230126391	0.360182197748725	1.04413183595493	0.0257	0.0162	0.0136	0.0024	0.1823	0.0024	0.0029	0.0498	6e-04	0.1233	0.1394	0.0188	0.0015	0.1521	0.0107	0.0024	0.002	0.0035	9e-04	0.026	0.022	0.0288	0.0625	0.0115	0.0954	8e-04
11	rs11229301	57995777	0.8	1.20917223849118	0.85	0.498060230126391	0.347915966837923	1.00730894815455	0.0254	0.0164	0.0134	0.0023	0.1825	0.0024	0.0029	0.0498	6e-04	0.1237	0.1396	0.0186	0.0014	0.1518	0.0106	0.0023	0.002	0.0034	8e-04	0.0261	0.0221	0.0289	0.063	0.0114	0.0953	7e-04
11	rs61902844	57996084	0.8	1.20917223849118	0.85	0.498060230126391	0.360610918395079	1.02914720223088	0.0254	0.0164	0.0134	0.0023	0.1825	0.0024	0.0029	0.0497	6e-04	0.1237	0.1395	0.0186	0.0014	0.1518	0.0106	0.0023	0.002	0.0034	8e-04	0.0261	0.0221	0.0289	0.063	0.0114	0.0954	7e-04
11	rs4245219	57996312	0.8	1.20917223849118	0.85	0.498060230126391	0.361469144574572	1.02512611204717	0.0254	0.0164	0.0134	0.0023	0.1826	0.0024	0.0029	0.0497	6e-04	0.1238	0.1395	0.0186	0.0014	0.1518	0.0106	0.0023	0.002	0.0034	8e-04	0.0261	0.0221	0.0289	0.063	0.0114	0.0954	7e-04
11	rs10896718	58001956	0.8	1.20917223849118	0.84	0.549223467132668	0.369674413191336	1.03832645995559	0.0253	0.0164	0.0134	0.0023	0.183	0.0024	0.0028	0.0497	5e-04	0.1239	0.1391	0.0185	0.0014	0.1518	0.0106	0.0023	0.002	0.0034	8e-04	0.0261	0.022	0.0289	0.0631	0.0113	0.0954	8e-04
11	rs34356535	58004044	0.8	1.20917223849118	0.84	0.549223467132668	0.369457278406793	1.03735949397993	0.0252	0.0164	0.0134	0.0023	0.183	0.0024	0.0028	0.0497	5e-04	0.1239	0.1392	0.0186	0.0014	0.1518	0.0106	0.0022	0.002	0.0034	8e-04	0.0261	0.022	0.0289	0.0631	0.0113	0.0954	8e-04
11	rs72925681	58004262	0.8	1.20917223849118	0.84	0.549223467132668	0.36712719526317	1.03784295561106	0.0252	0.0164	0.0134	0.0023	0.183	0.0024	0.0028	0.0497	5e-04	0.1239	0.1391	0.0186	0.0014	0.1518	0.0106	0.0022	0.002	0.0034	9e-04	0.0261	0.022	0.0289	0.0631	0.0113	0.0954	8e-04
11	rs1938665	58018594	0.8	1.20917223849118	0.84	0.549223467132668	0.367289514732679	1.04042213850343	0.0252	0.0164	0.0134	0.0023	0.183	0.0024	0.0028	0.0497	5e-04	0.1239	0.1391	0.0185	0.0014	0.1519	0.0106	0.0022	0.002	0.0034	9e-04	0.0261	0.022	0.0289	0.0631	0.0113	0.0954	8e-04
11	rs10792156	58034543	0.8	1.20917223849118	0.84	0.549223467132668	0.347968595430616	1.02721670462015	0.0249	0.0165	0.0134	0.0022	0.1832	0.0024	0.0028	0.0497	5e-04	0.1241	0.1393	0.0184	0.0014	0.1521	0.0104	0.0022	0.0019	0.0033	8e-04	0.0261	0.022	0.029	0.0633	0.0113	0.0953	8e-04
11	rs56302613	58034597	0.8	1.20917223849118	0.84	0.549223467132668	0.347968595430616	1.02721670462015	0.0249	0.0165	0.0134	0.0022	0.1832	0.0024	0.0028	0.0497	5e-04	0.1241	0.1393	0.0184	0.0014	0.1521	0.0104	0.0022	0.0019	0.0033	8e-04	0.0261	0.022	0.029	0.0633	0.0113	0.0953	8e-04
11	rs7111538	58034651	0.8	1.20917223849118	0.84	0.549223467132668	0.346969355351355	1.02625171485949	0.0249	0.0165	0.0134	0.0022	0.1832	0.0024	0.0028	0.0497	5e-04	0.1241	0.1393	0.0184	0.0014	0.1521	0.0104	0.0022	0.002	0.0033	8e-04	0.0261	0.022	0.029	0.0633	0.0113	0.0953	8e-04
11	rs4938891	58043375	0.8	1.20917223849118	0.84	0.549223467132668	0.353676663636258	1.02962993444199	0.0248	0.0166	0.0134	0.0022	0.1832	0.0024	0.0028	0.0497	5e-04	0.1241	0.1394	0.0184	0.0014	0.1521	0.0104	0.0022	0.002	0.0033	8e-04	0.0261	0.0221	0.0291	0.0634	0.0113	0.0953	8e-04
11	rs116909588	58044495	0.8	1.20917223849118	0.84	0.549223467132668	0.351609892396723	1.03204424126293	0.0248	0.0166	0.0134	0.0022	0.1832	0.0024	0.0028	0.0497	5e-04	0.1241	0.1394	0.0184	0.0014	0.1521	0.0104	0.0022	0.002	0.0033	8e-04	0.0261	0.0221	0.0291	0.0634	0.0113	0.0953	8e-04
11	rs7109083	58060082	0.8	1.20917223849118	0.84	0.549223467132668	0.349760413313804	1.03043458384963	0.0248	0.0166	0.0134	0.0022	0.1833	0.0024	0.0028	0.0497	5e-04	0.1242	0.1395	0.0183	0.0013	0.1521	0.0102	0.0022	0.0019	0.0032	8e-04	0.0262	0.0221	0.029	0.0635	0.0112	0.0952	7e-04
11	rs117396173	58080923	0.8	1.20917223849118	0.84	0.549223467132668	0.368643603235474	1.04138964465743	0.0248	0.0167	0.0134	0.0022	0.1835	0.0024	0.0028	0.0497	5e-04	0.1243	0.1395	0.0183	0.0013	0.1521	0.01	0.0022	0.0019	0.0032	7e-04	0.0263	0.022	0.0291	0.0637	0.0109	0.095	7e-04
11	rs113196862	58082609	0.8	1.20917223849118	0.84	0.549223467132668	0.369348735444328	1.04058337770055	0.0248	0.0167	0.0134	0.0022	0.1835	0.0024	0.0028	0.0497	5e-04	0.1243	0.1394	0.0184	0.0013	0.1521	0.01	0.0022	0.0019	0.0032	7e-04	0.0263	0.022	0.0291	0.0637	0.0109	0.095	7e-04
11	rs80323965	58084419	0.8	1.20917223849118	0.84	0.549223467132668	0.369783005011786	1.04058337770055	0.0248	0.0167	0.0134	0.0022	0.1835	0.0024	0.0028	0.0497	5e-04	0.1243	0.1394	0.0184	0.0013	0.1521	0.01	0.0022	0.0019	0.0032	7e-04	0.0263	0.022	0.0291	0.0637	0.0109	0.095	7e-04
11	rs7117845	58086130	0.8	1.20917223849118	0.84	0.549223467132668	0.370000237504966	1.03977722905547	0.0248	0.0167	0.0134	0.0022	0.1835	0.0024	0.0028	0.0497	5e-04	0.1243	0.1394	0.0184	0.0013	0.1521	0.01	0.0022	0.0019	0.0032	7e-04	0.0263	0.022	0.0291	0.0637	0.0109	0.095	7e-04
11	rs117028148	58087678	0.8	1.20917223849118	0.84	0.549223467132668	0.369294470070902	1.03977722905547	0.0248	0.0167	0.0134	0.0022	0.1836	0.0024	0.0028	0.0497	5e-04	0.1243	0.1394	0.0184	0.0013	0.1521	0.01	0.0022	0.0019	0.0032	7e-04	0.0263	0.022	0.0291	0.0637	0.0109	0.095	7e-04
11	rs4127349	58102065	0.8	1.20917223849118	0.84	0.549223467132668	0.378138491170401	1.04187346158015	0.0248	0.0166	0.0134	0.0022	0.1835	0.0024	0.0028	0.0497	5e-04	0.1243	0.1395	0.0183	0.0013	0.1521	0.01	0.0022	0.0019	0.0032	7e-04	0.0263	0.0221	0.0291	0.0637	0.0109	0.095	7e-04
11	rs10792165	58104574	0.8	1.20917223849118	0.84	0.549223467132668	0.393899387710569	1.04526136983963	0.0248	0.0166	0.0134	0.0023	0.1835	0.0024	0.0028	0.0497	5e-04	0.1243	0.1395	0.0183	0.0013	0.1521	0.01	0.0022	0.0019	0.0032	7e-04	0.0263	0.0221	0.0291	0.0637	0.0109	0.0949	7e-04
11	rs116913666	58107583	0.8	1.20917223849118	0.84	0.549223467132668	0.393226847729462	1.04429318379934	0.0248	0.0166	0.0134	0.0023	0.1835	0.0024	0.0028	0.0497	5e-04	0.1243	0.1395	0.0183	0.0013	0.1521	0.01	0.0022	0.0019	0.0032	7e-04	0.0263	0.0221	0.0291	0.0637	0.0109	0.0949	7e-04
11	rs55810057	58125774	0.8	1.20917223849118	0.85	0.498060230126391	0.396314081408851	1.04219602982739	0.0248	0.0166	0.0134	0.0023	0.1837	0.0024	0.0028	0.0498	5e-04	0.1244	0.1394	0.0184	0.0013	0.1522	0.01	0.0022	0.0019	0.0032	7e-04	0.0263	0.0221	0.0291	0.0636	0.0108	0.0949	7e-04
11	rs4939208	58126305	0.8	1.20917223849118	0.85	0.498060230126391	0.394348069744028	1.04090587029142	0.0248	0.0166	0.0134	0.0023	0.1837	0.0024	0.0028	0.0498	5e-04	0.1244	0.1394	0.0184	0.0013	0.1521	0.01	0.0022	0.0019	0.0032	7e-04	0.0263	0.0221	0.0291	0.0636	0.0108	0.0949	7e-04
11	rs35935554	58143321	0.8	1.20917223849118	0.86	0.450156947394433	0.395527085424196	1.04090587029142	0.0248	0.0165	0.0134	0.0022	0.1838	0.0024	0.0028	0.0498	5e-04	0.1244	0.1394	0.0184	0.0013	0.1522	0.01	0.0022	0.0019	0.0032	7e-04	0.0263	0.022	0.0291	0.0637	0.0107	0.0949	7e-04
11	rs72914019	58144088	0.8	1.20917223849118	0.86	0.450156947394433	0.395695661062557	1.04155091223753	0.0248	0.0165	0.0134	0.0022	0.1838	0.0024	0.0028	0.0498	5e-04	0.1244	0.1394	0.0184	0.0013	0.1522	0.01	0.0022	0.0019	0.0032	7e-04	0.0263	0.022	0.0291	0.0637	0.0107	0.0949	7e-04
11	rs78870705	58144090	0.8	1.20917223849118	0.86	0.450156947394433	0.39676414725143	1.04171218454537	0.0248	0.0165	0.0134	0.0022	0.1838	0.0024	0.0028	0.0498	5e-04	0.1244	0.1394	0.0184	0.0013	0.1522	0.01	0.0022	0.0019	0.0032	7e-04	0.0263	0.022	0.0291	0.0637	0.0107	0.0949	7e-04
11	rs35769608	58155512	0.8	1.20917223849118	0.86	0.450156947394433	0.392722823258193	1.04138964465743	0.0248	0.0165	0.0134	0.0022	0.1838	0.0024	0.0028	0.0498	5e-04	0.1244	0.1394	0.0184	0.0013	0.1522	0.01	0.0022	0.0019	0.0032	7e-04	0.0263	0.022	0.0291	0.0637	0.0107	0.0949	7e-04
11	rs12279895	58169996	0.8	1.20917223849118	0.86	0.450156947394433	0.390375023957434	1.03220523327793	0.0247	0.0165	0.0134	0.0022	0.1838	0.0024	0.0028	0.0498	5e-04	0.1244	0.1394	0.0184	0.0013	0.1522	0.01	0.0022	0.0019	0.0032	7e-04	0.0263	0.022	0.0291	0.0637	0.0107	0.0949	7e-04
11	rs11229409	58170143	0.8	1.20917223849118	0.86	0.450156947394433	0.390598317571359	1.0302736443996	0.0247	0.0165	0.0134	0.0022	0.1838	0.0024	0.0028	0.0498	5e-04	0.1244	0.1394	0.0184	0.0013	0.1522	0.01	0.0022	0.0019	0.0032	7e-04	0.0263	0.022	0.0291	0.0637	0.0107	0.0949	7e-04
11	Affx-5511008	58170291	0.8	1.20917223849118	0.86	0.450156947394433	0.399978310104196	1.0228756136585	0.0248	0.0166	0.0134	0.0022	0.1838	0.0024	0.0028	0.0498	5e-04	0.1244	0.1395	0.0184	0.0013	0.1522	0.01	0.0022	0.0019	0.0032	6e-04	0.0263	0.022	0.0291	0.0637	0.0106	0.0948	7e-04
11	rs11229411	58170342	0.8	1.20917223849118	0.86	0.450156947394433	0.430720563217096	1.01580878018623	0.0248	0.0166	0.0134	0.0022	0.1838	0.0024	0.0028	0.0498	5e-04	0.1245	0.1395	0.0184	0.0012	0.1523	0.01	0.0022	0.0019	0.0032	5e-04	0.0264	0.0221	0.0291	0.0638	0.0106	0.0948	7e-04
11	rs12280114	58170374	0.8	1.20917223849118	0.86	0.450156947394433	0.430603309148474	1.01580878018623	0.0248	0.0166	0.0134	0.0022	0.1838	0.0024	0.0028	0.0498	5e-04	0.1245	0.1395	0.0184	0.0012	0.1523	0.01	0.0022	0.0019	0.0032	5e-04	0.0264	0.0221	0.0291	0.0638	0.0106	0.0948	7e-04
11	rs11229413	58170738	0.8	1.20917223849118	0.86	0.450156947394433	0.432422524396801	1.01901981584619	0.0248	0.0166	0.0134	0.0022	0.1838	0.0024	0.0029	0.0498	5e-04	0.1245	0.1395	0.0184	0.0012	0.1523	0.0099	0.0022	0.0019	0.0032	5e-04	0.0263	0.0221	0.029	0.0638	0.0106	0.0948	7e-04
11	rs10466659	58190112	0.8	1.20917223849118	0.86	0.450156947394433	0.437607426709616	0.993386294648695	0.0248	0.0166	0.0134	0.0021	0.1841	0.0025	0.0028	0.0498	6e-04	0.1245	0.1396	0.0184	0.0012	0.1523	0.0099	0.0019	0.0019	0.0033	4e-04	0.0264	0.022	0.0291	0.0638	0.0105	0.0948	7e-04
11	rs4298923	58190136	0.8	1.20917223849118	0.86	0.450156947394433	0.437607426709616	0.993386294648695	0.0248	0.0166	0.0134	0.0021	0.1841	0.0025	0.0028	0.0498	6e-04	0.1245	0.1396	0.0184	0.0012	0.1523	0.0099	0.0019	0.0019	0.0033	4e-04	0.0264	0.022	0.0291	0.0638	0.0105	0.0948	7e-04
11	rs11229440	58194192	0.8	1.20917223849118	0.86	0.450156947394433	0.432892615857779	0.987476543063055	0.0249	0.0166	0.0134	0.0021	0.184	0.0025	0.0028	0.0498	6e-04	0.1245	0.1396	0.0184	0.0012	0.1523	0.0099	0.0019	0.0019	0.0033	4e-04	0.0266	0.022	0.0291	0.0639	0.0104	0.0947	7e-04
11	rs118148210	58206703	0.8	1.20917223849118	0.86	0.450156947394433	0.434657710159249	0.986678452560972	0.0248	0.0166	0.0134	0.0021	0.184	0.0025	0.0029	0.0498	6e-04	0.1245	0.1396	0.0184	0.0011	0.1523	0.0099	0.0019	0.0019	0.0033	4e-04	0.0266	0.022	0.0291	0.0639	0.0104	0.0947	7e-04
11	rs117028468	58206714	0.8	1.20917223849118	0.86	0.450156947394433	0.434657710159249	0.986678452560972	0.0248	0.0166	0.0134	0.0021	0.184	0.0025	0.0029	0.0498	6e-04	0.1245	0.1396	0.0184	0.0011	0.1523	0.0099	0.0019	0.0019	0.0033	4e-04	0.0266	0.022	0.0291	0.0639	0.0104	0.0947	7e-04
11	Affx-5512067	58207203	0.8	1.20917223849118	0.86	0.450156947394433	0.434716607833278	0.986678452560972	0.0248	0.0166	0.0134	0.0021	0.184	0.0025	0.0029	0.0498	6e-04	0.1245	0.1396	0.0184	0.0011	0.1523	0.0099	0.0019	0.0019	0.0033	4e-04	0.0266	0.022	0.0291	0.0639	0.0104	0.0947	7e-04
11	rs34356949	58208069	0.8	1.20917223849118	0.86	0.450156947394433	0.434657710159249	0.98651884948532	0.0248	0.0166	0.0134	0.0021	0.184	0.0025	0.0029	0.0498	6e-04	0.1245	0.1396	0.0184	0.0011	0.1523	0.0099	0.0019	0.0019	0.0033	4e-04	0.0266	0.022	0.0291	0.0639	0.0104	0.0947	7e-04
11	rs10896785	58233395	0.8	1.20917223849118	0.86	0.450156947394433	0.445978653934602	0.980617065168563	0.0249	0.0166	0.0134	0.0021	0.1839	0.0025	0.0029	0.0498	6e-04	0.1245	0.1395	0.0183	0.0011	0.1525	0.0099	0.0019	0.0019	0.0034	5e-04	0.0266	0.0221	0.029	0.0639	0.0104	0.0947	7e-04
11	rs74852391	58242038	0.8	1.20917223849118	0.86	0.450156947394433	0.446873808232938	0.982849363319731	0.0249	0.0166	0.0134	0.0021	0.1839	0.0025	0.0029	0.0498	6e-04	0.1245	0.1395	0.0183	0.0011	0.1525	0.0099	0.0019	0.0019	0.0034	5e-04	0.0266	0.0221	0.029	0.0639	0.0104	0.0946	7e-04
11	rs76907928	58252058	0.8	1.20917223849118	0.86	0.450156947394433	0.445441985260087	0.980457653089081	0.0249	0.0166	0.0134	0.0021	0.1839	0.0025	0.0029	0.0498	6e-04	0.1245	0.1395	0.0183	0.0011	0.1525	0.0099	0.0019	0.0019	0.0034	5e-04	0.0266	0.0221	0.029	0.0639	0.0104	0.0946	7e-04
11	rs7115326	58278349	0.8	1.20917223849118	0.86	0.450156947394433	0.439263572925608	0.964542058305909	0.0249	0.0167	0.0134	0.0021	0.1838	0.0025	0.0029	0.0499	6e-04	0.1244	0.1395	0.0184	0.0011	0.1525	0.0099	0.0019	0.0019	0.0034	6e-04	0.0265	0.022	0.029	0.064	0.0104	0.0945	7e-04
11	rs10750899	58284951	0.8	1.20917223849118	0.87	0.405435896572436	0.436072343478544	0.962000301725624	0.025	0.0167	0.0134	0.0021	0.1838	0.0025	0.0029	0.0499	6e-04	0.1244	0.1395	0.0184	0.0011	0.1525	0.0099	0.002	0.0019	0.0034	6e-04	0.0265	0.022	0.029	0.064	0.0104	0.0945	7e-04
11	rs11229524	58315733	0.8	1.20917223849118	0.86	0.450156947394433	0.421854403686789	0.953748708735013	0.025	0.0167	0.0134	0.0021	0.1838	0.0025	0.0029	0.05	6e-04	0.1244	0.1393	0.0184	0.0011	0.1525	0.0099	0.002	0.0019	0.0033	6e-04	0.0266	0.022	0.029	0.0641	0.0104	0.0945	7e-04
11	rs1802347	58317599	0.8	1.20917223849118	0.86	0.450156947394433	0.422318759349073	0.954065818904752	0.025	0.0167	0.0134	0.0021	0.1838	0.0025	0.0029	0.05	6e-04	0.1244	0.1393	0.0184	0.0011	0.1526	0.0099	0.002	0.0019	0.0033	6e-04	0.0265	0.022	0.029	0.0641	0.0104	0.0945	7e-04
11	rs12363738	58328579	0.8	1.20917223849118	0.86	0.450156947394433	0.422144596190847	0.954382949835584	0.025	0.0167	0.0134	0.0021	0.1838	0.0025	0.0029	0.05	6e-04	0.1244	0.1393	0.0184	0.0011	0.1526	0.0099	0.002	0.0019	0.0033	6e-04	0.0265	0.022	0.029	0.0641	0.0104	0.0945	7e-04
11	rs7115061	58336620	0.8	1.20917223849118	0.86	0.450156947394433	0.416301979302141	0.948994552456967	0.025	0.0167	0.0134	0.0021	0.1838	0.0025	0.0029	0.0499	6e-04	0.1244	0.1393	0.0184	0.0011	0.1525	0.0098	0.002	0.0019	0.0033	6e-04	0.0266	0.022	0.029	0.0642	0.0103	0.0945	7e-04
11	rs118135991	58339285	0.8	1.20917223849118	0.86	0.450156947394433	0.416301979302141	0.949152948788535	0.025	0.0167	0.0134	0.0021	0.1838	0.0025	0.0029	0.0499	6e-04	0.1244	0.1393	0.0184	0.0011	0.1525	0.0098	0.002	0.0019	0.0033	6e-04	0.0266	0.022	0.029	0.0642	0.0103	0.0945	7e-04
11	rs143372783	58346953	0.8	1.20917223849118	0.86	0.450156947394433	0.416071424102401	0.949786586290292	0.025	0.0167	0.0134	0.0021	0.1838	0.0025	0.0029	0.0499	6e-04	0.1244	0.1393	0.0184	0.0011	0.1525	0.0098	0.002	0.0019	0.0033	6e-04	0.0266	0.022	0.029	0.0642	0.0103	0.0945	7e-04
11	rs118007324	58351919	0.8	1.20917223849118	0.87	0.405435896572436	0.416417280797391	0.949311350338566	0.025	0.0167	0.0134	0.0021	0.1838	0.0025	0.0029	0.05	6e-04	0.1244	0.1393	0.0183	0.0011	0.1525	0.0098	0.002	0.0019	0.0033	6e-04	0.0266	0.022	0.029	0.0642	0.0103	0.0945	7e-04
11	rs72921833	58353365	0.8	1.20917223849118	0.87	0.405435896572436	0.415898549523004	0.949311350338566	0.025	0.0167	0.0134	0.0021	0.1838	0.0025	0.0029	0.05	6e-04	0.1244	0.1393	0.0183	0.0011	0.1525	0.0099	0.002	0.0019	0.0033	6e-04	0.0266	0.022	0.029	0.0642	0.0103	0.0945	7e-04
11	rs74816232	58355721	0.8	1.20917223849118	0.87	0.405435896572436	0.416417280797391	0.953590161437818	0.0249	0.0167	0.0134	0.0021	0.1839	0.0025	0.0029	0.0499	6e-04	0.1243	0.1394	0.0183	0.0011	0.1525	0.0098	0.002	0.0019	0.0033	6e-04	0.0266	0.022	0.029	0.0641	0.0103	0.0944	7e-04
11	rs11229542	58361597	0.8	1.20917223849118	0.87	0.405435896572436	0.408784466251374	0.951212575646856	0.0249	0.0167	0.0134	0.0021	0.1839	0.0025	0.0029	0.0499	6e-04	0.1243	0.1393	0.0183	0.0012	0.1526	0.0098	0.002	0.0019	0.0033	6e-04	0.0266	0.022	0.029	0.0641	0.0103	0.0944	7e-04
11	rs10896795	58366561	0.8	1.20917223849118	0.87	0.405435896572436	0.412965169069396	0.950895652653519	0.0249	0.0167	0.0134	0.0021	0.1837	0.0025	0.0029	0.0499	6e-04	0.1243	0.1391	0.0183	0.0012	0.1528	0.0098	0.002	0.0019	0.0033	6e-04	0.0266	0.022	0.029	0.0642	0.0102	0.0945	7e-04
11	rs12792832	58374892	0.8	1.20917223849118	0.86	0.450156947394433	0.406388780244263	0.947252537489454	0.0249	0.0167	0.0134	0.0021	0.1836	0.0026	0.0029	0.05	6e-04	0.1244	0.1391	0.0183	0.0012	0.1527	0.0098	0.002	0.0019	0.0033	6e-04	0.0266	0.022	0.0289	0.0642	0.0101	0.0944	7e-04
11	rs77621497	58378133	0.8	1.20917223849118	0.86	0.450156947394433	0.405364218026426	0.946144311887626	0.0249	0.0167	0.0134	0.0021	0.1836	0.0026	0.0029	0.05	7e-04	0.1243	0.1391	0.0183	0.0012	0.1527	0.0098	0.002	0.002	0.0033	7e-04	0.0266	0.022	0.0289	0.0642	0.0101	0.0944	7e-04
11	rs117899798	58386319	0.8	1.20917223849118	0.86	0.450156947394433	0.404852423303053	0.946302614130531	0.0249	0.0167	0.0134	0.0021	0.1836	0.0026	0.0029	0.05	7e-04	0.1243	0.139	0.0183	0.0012	0.1527	0.0098	0.002	0.002	0.0033	7e-04	0.0266	0.022	0.0289	0.0642	0.0101	0.0944	7e-04
11	rs1800169	58391501	0.8	1.20917223849118	0.86	0.450156947394433	0.39423587508606	0.951212575646856	0.0249	0.0167	0.0134	0.0021	0.1836	0.0026	0.0029	0.05	7e-04	0.1243	0.139	0.0183	0.0012	0.1527	0.0098	0.002	0.002	0.0033	7e-04	0.0266	0.022	0.0288	0.0642	0.0101	0.0944	8e-04
11	rs61889535	58392322	0.8	1.20917223849118	0.85	0.498060230126391	0.393731198364726	0.950578750493912	0.0249	0.0167	0.0134	0.0021	0.1836	0.0026	0.0029	0.05	7e-04	0.1243	0.139	0.0183	0.0012	0.1527	0.0098	0.002	0.002	0.0033	7e-04	0.0266	0.0221	0.0288	0.0642	0.0101	0.0944	7e-04
11	rs2515362	58392951	0.8	1.20917223849118	0.85	0.498060230126391	0.394965428097133	0.950420307229035	0.025	0.0167	0.0134	0.0021	0.1836	0.0026	0.0029	0.05	7e-04	0.1243	0.139	0.0183	0.0012	0.1527	0.0098	0.002	0.002	0.0033	7e-04	0.0266	0.0221	0.0288	0.0642	0.0101	0.0944	7e-04
11	rs17568220	58395023	0.8	1.20917223849118	0.85	0.498060230126391	0.393955458876858	0.949945008705041	0.025	0.0167	0.0134	0.0021	0.1835	0.0026	0.0029	0.0499	7e-04	0.1243	0.139	0.0183	0.0012	0.1527	0.0098	0.002	0.002	0.0033	7e-04	0.0266	0.0221	0.0288	0.0642	0.0101	0.0944	7e-04
11	rs11229550	58396066	0.8	1.20917223849118	0.85	0.498060230126391	0.395414721776741	0.950578750493912	0.025	0.0167	0.0134	0.0021	0.1835	0.0026	0.0029	0.05	7e-04	0.1243	0.139	0.0183	0.0012	0.1528	0.0098	0.002	0.002	0.0033	7e-04	0.0266	0.0221	0.0288	0.0642	0.0101	0.0944	7e-04
11	rs79805273	58414698	0.8	1.20917223849118	0.85	0.498060230126391	0.381496253429383	0.965495555865851	0.025	0.0168	0.0134	0.0021	0.1834	0.0026	0.003	0.0501	7e-04	0.1242	0.1388	0.0183	0.0012	0.1526	0.0097	0.002	0.002	0.0033	7e-04	0.0266	0.0221	0.0288	0.0642	0.01	0.0944	8e-04
11	rs35513641	58419783	0.8	1.20917223849118	0.85	0.498060230126391	0.375999631604332	0.962635617526894	0.025	0.0168	0.0134	0.0021	0.1834	0.0026	0.003	0.0501	7e-04	0.1241	0.1389	0.0183	0.0012	0.1526	0.0097	0.002	0.0021	0.0033	7e-04	0.0267	0.0221	0.0288	0.0642	0.01	0.0944	8e-04
11	rs10750901	58427583	0.8	1.20917223849118	0.85	0.498060230126391	0.377369985419924	0.984923094435062	0.025	0.0168	0.0134	0.0021	0.1833	0.0026	0.003	0.0502	7e-04	0.124	0.1389	0.0183	0.0012	0.1525	0.0097	0.002	0.0021	0.0033	7e-04	0.0267	0.0221	0.0288	0.0644	0.01	0.0943	8e-04
11	rs4939214	58439593	0.81	1.13085046114427	0.85	0.498060230126391	0.301251619733447	0.840843131438888	0.0243	0.0178	0.0133	0.0022	0.1839	0.003	0.0031	0.0526	8e-04	0.1226	0.1394	0.0177	0.0012	0.1497	0.0095	0.0022	0.0023	0.0032	8e-04	0.0267	0.0219	0.0278	0.0674	0.0092	0.0931	0.001
11	rs72925707	58439768	0.81	1.13085046114427	0.85	0.498060230126391	0.301984168894269	0.843316773027515	0.0243	0.0178	0.0133	0.0022	0.1839	0.003	0.0031	0.0526	8e-04	0.1226	0.1394	0.0177	0.0012	0.1497	0.0095	0.0022	0.0023	0.0032	8e-04	0.0267	0.0219	0.0278	0.0674	0.0092	0.0931	0.001
11	rs12794523	58441903	0.81	1.13085046114427	0.85	0.498060230126391	0.302815531507151	0.847649273747928	0.0242	0.0178	0.0133	0.0022	0.1839	0.003	0.0031	0.0527	8e-04	0.1226	0.1394	0.0177	0.0012	0.1496	0.0095	0.0022	0.0023	0.0032	8e-04	0.0267	0.0219	0.0278	0.0675	0.0091	0.0931	0.001
11	rs79600045	58443322	0.81	1.13085046114427	0.85	0.498060230126391	0.304874677637764	0.869069021582043	0.0242	0.0178	0.0133	0.0022	0.1839	0.003	0.0031	0.0527	8e-04	0.1225	0.1395	0.0177	0.0012	0.1495	0.0094	0.0022	0.0023	0.0032	8e-04	0.0267	0.022	0.0278	0.0676	0.0091	0.0931	0.001
11	rs686883	58452810	0.82	1.05572611347058	0.85	0.498060230126391	0.297942567658955	0.881848440195797	0.0242	0.0178	0.0132	0.0022	0.1839	0.003	0.0031	0.0528	8e-04	0.1223	0.1397	0.0176	0.0012	0.1493	0.0095	0.0022	0.0023	0.0032	8e-04	0.0268	0.022	0.0277	0.0678	0.009	0.0931	0.001
11	rs117117132	58453200	0.82	1.05572611347058	0.85	0.498060230126391	0.297312164618941	0.874518982889941	0.0242	0.0178	0.0132	0.0022	0.1837	0.003	0.0031	0.0529	8e-04	0.1223	0.1397	0.0176	0.0012	0.1493	0.0095	0.0022	0.0023	0.0032	8e-04	0.0268	0.022	0.0277	0.0678	0.009	0.0932	0.001
11	rs609036	58453529	0.82	1.05572611347058	0.85	0.498060230126391	0.296827722164888	0.872338160888234	0.0242	0.0179	0.0132	0.0022	0.1836	0.003	0.0031	0.0529	8e-04	0.1223	0.1397	0.0176	0.0012	0.1493	0.0095	0.0022	0.0023	0.0032	8e-04	0.0268	0.022	0.0277	0.0678	0.0089	0.0932	0.001
11	rs948559	58455331	0.82	1.05572611347058	0.84	0.549223467132668	0.22327938972637	0.765994451169151	0.0236	0.0181	0.0132	0.0022	0.1843	0.003	0.0031	0.0536	9e-04	0.121	0.1394	0.0177	0.0012	0.1482	0.0093	0.0023	0.0024	0.0031	8e-04	0.0274	0.022	0.0277	0.0683	0.009	0.0936	0.001
11	rs17152811	58457808	0.84	0.914942008907111	0.84	0.549223467132668	0.0766751151760979	0.610440390441199	0.0223	0.0189	0.0135	0.0022	0.1864	0.003	0.003	0.0552	0.001	0.1174	0.1394	0.0183	0.0012	0.1447	0.009	0.0024	0.0024	0.0029	9e-04	0.0291	0.022	0.0276	0.0694	0.0092	0.0943	0.0012
11	rs117020169	58462870	0.84	0.914942008907111	0.84	0.549223467132668	0.0208709731106737	0.511761152510224	0.0201	0.02	0.0139	0.0022	0.1892	0.0031	0.0029	0.0574	0.0011	0.1116	0.1392	0.0194	0.0011	0.1395	0.0094	0.0024	0.0024	0.0024	0.001	0.0316	0.0218	0.0275	0.0712	0.0097	0.0951	0.0014
11	rs619945	58468173	0.84	0.914942008907111	0.84	0.549223467132668	0.0195661507174046	0.486965872930003	0.02	0.02	0.0139	0.0022	0.1892	0.0031	0.0029	0.0574	0.0011	0.1116	0.1392	0.0194	0.0011	0.1395	0.0094	0.0024	0.0024	0.0024	0.001	0.0316	0.0218	0.0275	0.0712	0.0097	0.0951	0.0014
11	rs12787571	58470506	0.84	0.914942008907111	0.84	0.549223467132668	0.0168447270660626	0.44272709247883	0.02	0.0201	0.0139	0.0022	0.1892	0.0031	0.0028	0.0579	0.0011	0.1113	0.1392	0.0194	0.0011	0.1395	0.0094	0.0024	0.0023	0.0024	0.001	0.0316	0.0217	0.0276	0.0712	0.0097	0.0951	0.0014
11	rs568861	58471863	0.84	0.914942008907111	0.84	0.549223467132668	0.0168142843077403	0.442063384864579	0.02	0.0201	0.0139	0.0022	0.1892	0.0031	0.0028	0.0579	0.0011	0.1113	0.1392	0.0194	0.0011	0.1395	0.0094	0.0024	0.0023	0.0024	0.001	0.0316	0.0217	0.0276	0.0712	0.0097	0.0951	0.0014
11	rs540592	58472622	0.84	0.914942008907111	0.84	0.549223467132668	0.0167990780813466	0.442594329773925	0.02	0.0201	0.0139	0.0022	0.1892	0.0031	0.0028	0.0579	0.0011	0.1113	0.1392	0.0194	0.0011	0.1395	0.0094	0.0024	0.0023	0.0024	0.001	0.0316	0.0217	0.0276	0.0712	0.0097	0.0951	0.0014
11	rs2507838	58472799	0.84	0.914942008907111	0.84	0.549223467132668	0.0168066799321978	0.44272709247883	0.02	0.0201	0.0139	0.0022	0.1892	0.0031	0.0028	0.0579	0.0011	0.1113	0.1392	0.0194	0.0011	0.1395	0.0094	0.0024	0.0023	0.0024	0.001	0.0316	0.0217	0.0276	0.0712	0.0097	0.0951	0.0014
11	rs675757	58478039	0.84	0.914942008907111	0.84	0.549223467132668	0.0161842737376225	0.43782194431907	0.0199	0.0201	0.0139	0.0022	0.1893	0.0031	0.0028	0.058	0.0011	0.1114	0.1392	0.0194	0.0011	0.1394	0.0094	0.0024	0.0023	0.0024	0.001	0.0316	0.0217	0.0276	0.0712	0.0097	0.0951	0.0014
11	rs675815	58478084	0.84	0.914942008907111	0.84	0.549223467132668	0.0161842737376225	0.43782194431907	0.0199	0.0201	0.0139	0.0022	0.1893	0.0031	0.0028	0.058	0.0011	0.1114	0.1392	0.0194	0.0011	0.1394	0.0094	0.0024	0.0023	0.0024	0.001	0.0316	0.0217	0.0276	0.0712	0.0097	0.0951	0.0014
11	rs552810	58480367	0.84	0.914942008907111	0.84	0.549223467132668	0.0160736257976462	0.439808762865384	0.0199	0.0201	0.0138	0.0022	0.1894	0.003	0.0028	0.058	0.0011	0.1114	0.1393	0.0194	0.0011	0.1394	0.0094	0.0024	0.0023	0.0024	0.001	0.0316	0.0217	0.0276	0.0712	0.0097	0.0951	0.0014
11	rs10896818	58491921	0.83	0.983767787599247	0.84	0.549223467132668	0.0151519595290828	0.443789574994847	0.0198	0.0201	0.0138	0.0021	0.1897	0.003	0.0028	0.0582	0.0011	0.1114	0.1394	0.0194	0.0012	0.1392	0.0093	0.0023	0.0022	0.0024	0.001	0.0316	0.0217	0.0275	0.0713	0.0096	0.0951	0.0013
11	rs117851698	58492105	0.83	0.983767787599247	0.84	0.549223467132668	0.01508163649801	0.444586880700226	0.0198	0.0201	0.0138	0.0021	0.1897	0.003	0.0028	0.0582	0.001	0.1114	0.1394	0.0195	0.0012	0.1392	0.0093	0.0023	0.0022	0.0024	0.001	0.0316	0.0217	0.0275	0.0713	0.0096	0.0951	0.0013
11	rs117864533	58492875	0.83	0.983767787599247	0.84	0.549223467132668	0.0149835898375724	0.442992649643757	0.0198	0.0201	0.0138	0.0021	0.1897	0.003	0.0028	0.0582	0.001	0.1115	0.1394	0.0194	0.0012	0.1392	0.0093	0.0023	0.0022	0.0024	0.001	0.0316	0.0217	0.0275	0.0713	0.0096	0.0951	0.0013
11	rs1938725	58505693	0.83	0.983767787599247	0.84	0.549223467132668	0.014296906790362	0.439278710089211	0.0197	0.0201	0.0137	0.0021	0.1898	0.003	0.0028	0.0583	0.001	0.1115	0.1395	0.0194	0.0012	0.1392	0.0093	0.0023	0.0022	0.0023	0.001	0.0317	0.0217	0.0275	0.0713	0.0096	0.0951	0.0013
11	rs72927738	58507065	0.83	0.983767787599247	0.84	0.549223467132668	0.0140555057330229	0.440338985922572	0.0197	0.0201	0.0137	0.0021	0.1898	0.003	0.0028	0.0583	0.001	0.1115	0.1395	0.0194	0.0012	0.1392	0.0093	0.0023	0.0022	0.0023	0.001	0.0317	0.0217	0.0275	0.0713	0.0096	0.0951	0.0013
11	rs117651557	58511842	0.83	0.983767787599247	0.84	0.549223467132668	0.013738359810437	0.442594329773925	0.0197	0.0201	0.0137	0.0021	0.1899	0.003	0.0028	0.0583	0.001	0.1115	0.1395	0.0194	0.0012	0.1392	0.0093	0.0023	0.0022	0.0023	0.001	0.0317	0.0217	0.0274	0.0713	0.0096	0.0951	0.0013
11	rs1938714	58528909	0.83	0.983767787599247	0.84	0.549223467132668	0.0104570635255539	0.418741260159837	0.0197	0.0201	0.0138	0.0022	0.19	0.003	0.0028	0.0583	9e-04	0.1115	0.1397	0.0194	0.0011	0.1391	0.0094	0.0024	0.0022	0.0022	0.001	0.0318	0.0215	0.0273	0.0713	0.0097	0.0953	0.0012
11	rs12804547	58534380	0.83	0.983767787599247	0.84	0.549223467132668	0.0102661438347525	0.418741260159837	0.0196	0.02	0.0138	0.0022	0.1901	0.003	0.0028	0.0583	9e-04	0.1115	0.1397	0.0194	0.0011	0.1391	0.0094	0.0024	0.0022	0.0022	9e-04	0.0318	0.0216	0.0273	0.0713	0.0097	0.0953	0.0012
11	rs11229615	58535360	0.83	0.983767787599247	0.84	0.549223467132668	0.0102293283651322	0.418218156934874	0.0196	0.02	0.0138	0.0022	0.1901	0.003	0.0028	0.0583	9e-04	0.1115	0.1397	0.0194	0.0011	0.1391	0.0094	0.0024	0.0022	0.0022	9e-04	0.0318	0.0216	0.0274	0.0713	0.0097	0.0953	0.0012
11	rs76412781	58542065	0.83	0.983767787599247	0.84	0.549223467132668	0.00996410402915052	0.417956671785973	0.0196	0.02	0.0138	0.0022	0.1901	0.003	0.0028	0.0583	9e-04	0.1116	0.1398	0.0194	0.0011	0.1391	0.0094	0.0024	0.0022	0.0022	9e-04	0.0318	0.0216	0.0273	0.0712	0.0097	0.0953	0.0012
11	rs35211059	58542727	0.83	0.983767787599247	0.84	0.549223467132668	0.0100778687292502	0.419133703803598	0.0196	0.02	0.0138	0.0022	0.1902	0.003	0.0028	0.0584	9e-04	0.1116	0.1398	0.0194	0.0011	0.1391	0.0094	0.0024	0.0022	0.0021	9e-04	0.0318	0.0216	0.0273	0.0712	0.0097	0.0953	0.0012
11	rs11605651	58546907	0.83	0.983767787599247	0.84	0.549223467132668	0.00995381016720177	0.419002878192097	0.0195	0.0201	0.0138	0.0022	0.1903	0.003	0.0028	0.0584	9e-04	0.1116	0.1397	0.0194	0.0011	0.1391	0.0094	0.0024	0.0022	0.0021	9e-04	0.0318	0.0216	0.0274	0.0711	0.0097	0.0954	0.0012
11	rs56027401	58553068	0.83	0.983767787599247	0.84	0.549223467132668	0.00998987391615493	0.41651929660244	0.0195	0.0201	0.0137	0.0022	0.1903	0.0031	0.0028	0.0584	8e-04	0.1115	0.1397	0.0194	0.0011	0.1391	0.0094	0.0024	0.0022	0.0021	9e-04	0.0318	0.0216	0.0275	0.071	0.0097	0.0955	0.0012
11	rs74499928	58555627	0.84	0.914942008907111	0.84	0.549223467132668	0.0100260364089892	0.419918889635658	0.0195	0.0201	0.0137	0.0022	0.1903	0.0031	0.0028	0.0584	8e-04	0.1114	0.1396	0.0194	0.0011	0.1391	0.0094	0.0024	0.0022	0.0021	9e-04	0.0318	0.0216	0.0275	0.0709	0.0097	0.0955	0.0012
11	rs10896849	58600885	0.84	0.914942008907111	0.84	0.549223467132668	0.0100519273074851	0.428318825320055	0.0194	0.0201	0.0137	0.0022	0.1904	0.003	0.0028	0.0585	8e-04	0.1113	0.1398	0.0194	0.0011	0.1389	0.0094	0.0023	0.0022	0.0021	9e-04	0.0319	0.0216	0.0274	0.0709	0.0097	0.0956	0.0012
11	rs11229651	58602309	0.84	0.914942008907111	0.84	0.549223467132668	0.0100260364089892	0.426477510138837	0.0194	0.0201	0.0137	0.0022	0.1903	0.0031	0.0028	0.0585	8e-04	0.1113	0.1398	0.0194	0.0011	0.1389	0.0094	0.0023	0.0022	0.0021	9e-04	0.0319	0.0216	0.0274	0.0709	0.0097	0.0957	0.0012
11	rs76354468	58604806	0.84	0.914942008907111	0.84	0.549223467132668	0.0100363867094279	0.427397900932292	0.0194	0.0201	0.0137	0.0022	0.1903	0.0031	0.0028	0.0585	8e-04	0.1113	0.1398	0.0194	0.0011	0.1389	0.0094	0.0023	0.0022	0.0021	9e-04	0.0319	0.0216	0.0274	0.0709	0.0097	0.0956	0.0012
11	rs663578	58625585	0.84	0.914942008907111	0.84	0.549223467132668	0.00810435502559452	0.400668508683093	0.0193	0.0201	0.0136	0.0022	0.1897	0.0031	0.0029	0.0585	9e-04	0.1112	0.1397	0.0195	0.0011	0.1384	0.0095	0.0024	0.0023	0.0022	0.001	0.0323	0.0214	0.0274	0.0709	0.0099	0.0959	0.0013
11	rs535960	58626688	0.84	0.914942008907111	0.84	0.549223467132668	0.00784789664083048	0.400926996813227	0.0193	0.0201	0.0136	0.0022	0.1897	0.0031	0.0029	0.0585	8e-04	0.1112	0.1397	0.0195	0.0012	0.1384	0.0095	0.0024	0.0023	0.0022	0.001	0.0323	0.0214	0.0274	0.0709	0.0099	0.0959	0.0013
11	rs117042105	58637783	0.84	0.914942008907111	0.84	0.549223467132668	0.00683722082783362	0.393449533257248	0.0193	0.0202	0.0136	0.0022	0.1894	0.0031	0.003	0.0586	8e-04	0.1112	0.1397	0.0196	0.0012	0.1382	0.0096	0.0025	0.0023	0.0022	0.001	0.0325	0.0214	0.0272	0.0709	0.0099	0.0961	0.0013
11	rs74863907	58648337	0.84	0.914942008907111	0.84	0.549223467132668	0.00673737475069153	0.393320952643982	0.0193	0.0202	0.0136	0.0022	0.1893	0.0031	0.003	0.0586	8e-04	0.1112	0.1398	0.0196	0.0012	0.1382	0.0096	0.0025	0.0023	0.0022	0.001	0.0325	0.0213	0.0272	0.0709	0.01	0.0961	0.0013
11	rs75176279	58661672	0.84	0.914942008907111	0.84	0.549223467132668	0.00669927323373023	0.393063826291004	0.0193	0.0202	0.0136	0.0022	0.1893	0.0031	0.003	0.0586	8e-04	0.1112	0.1398	0.0196	0.0012	0.1382	0.0096	0.0025	0.0023	0.0022	0.001	0.0325	0.0213	0.0272	0.0709	0.01	0.0961	0.0013
11	rs1125442	58663660	0.84	0.914942008907111	0.84	0.549223467132668	0.00491243680505226	0.376959635721298	0.0191	0.0203	0.0136	0.0022	0.1886	0.0031	0.0031	0.0588	9e-04	0.1109	0.1399	0.0197	0.0012	0.1377	0.0097	0.0026	0.0024	0.0022	0.001	0.0329	0.0213	0.027	0.071	0.0101	0.0963	0.0013
11	rs11229685	58664473	0.84	0.914942008907111	0.83	0.603719568470427	0.00493338718016122	0.383455375723679	0.019	0.0203	0.0136	0.0022	0.1886	0.0031	0.0031	0.0588	9e-04	0.1109	0.14	0.0197	0.0012	0.1376	0.0097	0.0026	0.0024	0.0022	0.001	0.0329	0.0212	0.0269	0.071	0.0101	0.0965	0.0013
11	rs564335	58689366	0.84	0.914942008907111	0.83	0.603719568470427	0.00430211743901017	0.400151669941544	0.0182	0.0203	0.013	0.0027	0.1871	0.0031	0.003	0.0595	8e-04	0.111	0.1414	0.0201	0.0014	0.1357	0.0097	0.0026	0.0025	0.0023	0.0011	0.0333	0.0208	0.0266	0.0712	0.0103	0.0978	0.0013
11	rs497559	58692047	0.84	0.914942008907111	0.83	0.603719568470427	0.00431020208747985	0.401185530752276	0.0182	0.0203	0.013	0.0027	0.1871	0.0031	0.003	0.0595	8e-04	0.111	0.1414	0.0201	0.0014	0.1357	0.0097	0.0026	0.0025	0.0023	0.0011	0.0333	0.0208	0.0266	0.0712	0.0103	0.0978	0.0013
11	rs71486429	58694732	0.84	0.914942008907111	0.82	0.661616834019215	0.00419809738870794	0.399635014711759	0.0182	0.0203	0.013	0.0027	0.1871	0.0031	0.003	0.0595	8e-04	0.111	0.1414	0.0201	0.0014	0.1357	0.0097	0.0026	0.0025	0.0022	0.0011	0.0333	0.0208	0.0266	0.0712	0.0103	0.0978	0.0013
11	rs77865315	58697759	0.84	0.914942008907111	0.82	0.661616834019215	0.00392534729549369	0.400797747020609	0.0182	0.0203	0.0129	0.0027	0.1871	0.0031	0.0031	0.0595	8e-04	0.1111	0.1414	0.0202	0.0014	0.1356	0.0097	0.0027	0.0026	0.0022	0.0011	0.0333	0.0207	0.0265	0.0712	0.0103	0.0978	0.0013
11	rs11229704	58702105	0.84	0.914942008907111	0.83	0.603719568470427	0.00389786333113769	0.402867116363257	0.0182	0.0203	0.0129	0.0027	0.1871	0.0031	0.0031	0.0595	8e-04	0.1111	0.1414	0.0201	0.0014	0.1356	0.0097	0.0027	0.0026	0.0022	0.0011	0.0333	0.0207	0.0265	0.0712	0.0104	0.0979	0.0013
11	rs474253	58712952	0.84	0.914942008907111	0.83	0.603719568470427	0.00383842512048631	0.403773384586784	0.0182	0.0203	0.0129	0.0027	0.1871	0.0031	0.0031	0.0595	8e-04	0.1111	0.1415	0.0201	0.0014	0.1355	0.0097	0.0027	0.0026	0.0022	0.0011	0.0333	0.0206	0.0265	0.0711	0.0104	0.0979	0.0013
11	rs80059489	58720109	0.84	0.914942008907111	0.84	0.549223467132668	0.00357276383546816	0.396410088724221	0.0182	0.0204	0.013	0.0027	0.187	0.0031	0.0031	0.0594	8e-04	0.1111	0.1416	0.0201	0.0014	0.1355	0.0098	0.0026	0.0026	0.0022	0.0011	0.0334	0.0206	0.0265	0.0712	0.0104	0.0978	0.0013
11	rs72917227	58723738	0.84	0.914942008907111	0.84	0.549223467132668	0.00355419438132029	0.396667817675569	0.0182	0.0204	0.013	0.0027	0.187	0.0031	0.0031	0.0594	8e-04	0.1111	0.1416	0.0201	0.0014	0.1355	0.0098	0.0026	0.0026	0.0022	0.0011	0.0334	0.0206	0.0265	0.0712	0.0104	0.0978	0.0013
11	rs75540280	58724007	0.84	0.914942008907111	0.84	0.549223467132668	0.00355419438132029	0.397054497702307	0.0182	0.0204	0.013	0.0027	0.187	0.0031	0.0031	0.0594	8e-04	0.1111	0.1416	0.0201	0.0014	0.1355	0.0098	0.0026	0.0026	0.0022	0.0011	0.0334	0.0206	0.0265	0.0712	0.0104	0.0978	0.0013
11	rs7941415	58763854	0.84	0.914942008907111	0.84	0.549223467132668	0.00297495290754822	0.389981945165096	0.0181	0.0205	0.0127	0.0026	0.1869	0.0031	0.0032	0.0594	8e-04	0.1111	0.1419	0.0202	0.0014	0.1352	0.0101	0.0026	0.0026	0.0022	0.0011	0.0339	0.0204	0.0262	0.0713	0.0105	0.0976	0.0013
11	rs117342245	58766752	0.84	0.914942008907111	0.84	0.549223467132668	0.0030011914082395	0.391778892761039	0.0181	0.0205	0.0127	0.0026	0.1869	0.0031	0.0032	0.0594	8e-04	0.1111	0.1419	0.0202	0.0014	0.1352	0.0101	0.0026	0.0025	0.0022	0.0011	0.0338	0.0204	0.0262	0.0713	0.0105	0.0976	0.0013
11	rs567224	58776177	0.84	0.914942008907111	0.84	0.549223467132668	0.00275260124115139	0.391008492078606	0.0181	0.0206	0.0127	0.0025	0.1868	0.003	0.0031	0.0594	8e-04	0.1111	0.1425	0.0202	0.0014	0.1351	0.0102	0.0025	0.0025	0.0022	0.0011	0.034	0.0203	0.026	0.0714	0.0106	0.0976	0.0013
11	rs75263190	58792016	0.84	0.914942008907111	0.84	0.549223467132668	0.00275260124115139	0.394092610574007	0.0181	0.0206	0.0126	0.0025	0.1867	0.003	0.0031	0.0594	8e-04	0.1111	0.1426	0.0202	0.0014	0.1352	0.0102	0.0025	0.0025	0.0021	0.0011	0.034	0.0203	0.026	0.0713	0.0106	0.0976	0.0013
11	rs12418002	58792723	0.84	0.914942008907111	0.83	0.603719568470427	0.00275827737217655	0.394092610574007	0.0181	0.0206	0.0126	0.0025	0.1868	0.003	0.0031	0.0594	8e-04	0.1111	0.1426	0.0202	0.0014	0.1352	0.0102	0.0025	0.0025	0.0021	0.0011	0.034	0.0203	0.026	0.0713	0.0106	0.0976	0.0013
11	rs117322776	58792886	0.84	0.914942008907111	0.83	0.603719568470427	0.00276206664837019	0.394607281352128	0.0181	0.0206	0.0126	0.0025	0.1868	0.003	0.0031	0.0594	8e-04	0.1111	0.1426	0.0202	0.0014	0.1352	0.0102	0.0025	0.0025	0.0021	0.0011	0.034	0.0203	0.026	0.0713	0.0106	0.0976	0.0013
11	rs11229746	58797390	0.84	0.914942008907111	0.83	0.603719568470427	0.00271874001203957	0.394092610574007	0.0181	0.0206	0.0127	0.0025	0.1868	0.003	0.0031	0.0594	8e-04	0.1111	0.1426	0.0202	0.0014	0.1352	0.0102	0.0025	0.0025	0.0021	0.0011	0.034	0.0203	0.026	0.0713	0.0106	0.0976	0.0013
11	rs76039980	58801572	0.84	0.914942008907111	0.83	0.603719568470427	0.00268335942166898	0.393192383654256	0.0181	0.0206	0.0127	0.0025	0.1868	0.003	0.0031	0.0594	8e-04	0.1111	0.1426	0.0202	0.0014	0.1351	0.0102	0.0025	0.0025	0.0021	0.0011	0.034	0.0203	0.026	0.0713	0.0105	0.0977	0.0013
11	rs10160600	58811241	0.84	0.914942008907111	0.84	0.549223467132668	0.0038016410091066	0.424638333008418	0.018	0.0207	0.0126	0.0027	0.1876	0.003	0.0031	0.0594	8e-04	0.1112	0.1424	0.0201	0.0014	0.1346	0.0101	0.0023	0.0025	0.0021	0.0011	0.0341	0.0203	0.0257	0.0714	0.0104	0.098	0.0013
11	rs4939253	58818757	0.84	0.914942008907111	0.84	0.549223467132668	0.00385321716748489	0.427397900932292	0.018	0.0207	0.0126	0.0027	0.1876	0.003	0.0031	0.0593	8e-04	0.1113	0.1423	0.0201	0.0014	0.1345	0.0101	0.0023	0.0025	0.0021	0.0011	0.0341	0.0203	0.0257	0.0714	0.0104	0.098	0.0013
11	rs116945137	58821650	0.84	0.914942008907111	0.84	0.549223467132668	0.00387300982189592	0.429108613084435	0.018	0.0207	0.0126	0.0027	0.1876	0.003	0.0031	0.0593	8e-04	0.1113	0.1424	0.0201	0.0014	0.1345	0.0101	0.0023	0.0026	0.0021	0.0011	0.0341	0.0203	0.0256	0.0714	0.0104	0.098	0.0013
11	rs117180183	58825460	0.84	0.914942008907111	0.84	0.549223467132668	0.00392284245725702	0.428450429452184	0.018	0.0207	0.0126	0.0028	0.1876	0.003	0.0031	0.0593	7e-04	0.1113	0.1424	0.0201	0.0014	0.1345	0.0101	0.0023	0.0026	0.0021	0.0011	0.0341	0.0203	0.0256	0.0715	0.0104	0.0981	0.0012
11	rs487381	58843745	0.84	0.914942008907111	0.84	0.549223467132668	0.00431020208747985	0.443391064740463	0.018	0.0208	0.0125	0.0028	0.1875	0.003	0.0032	0.0592	7e-04	0.1115	0.1424	0.0202	0.0014	0.1343	0.0101	0.0023	0.0026	0.0021	0.0011	0.0341	0.0202	0.0253	0.0714	0.0105	0.0983	0.0012
11	rs10896919	58872960	0.84	0.914942008907111	0.84	0.549223467132668	0.00475606009554963	0.441930675127654	0.0178	0.0209	0.0125	0.0031	0.187	0.0031	0.0033	0.0592	7e-04	0.1118	0.1419	0.0204	0.0014	0.1344	0.0102	0.0024	0.0029	0.002	9e-04	0.0342	0.0202	0.0252	0.0713	0.0106	0.0984	0.0012
11	rs10792219	58877531	0.84	0.914942008907111	0.84	0.549223467132668	0.00471251771050203	0.441267285514066	0.0178	0.0209	0.0125	0.0031	0.187	0.0031	0.0033	0.0592	7e-04	0.1118	0.1419	0.0204	0.0014	0.1344	0.0102	0.0024	0.0029	0.002	9e-04	0.0342	0.0202	0.0252	0.0713	0.0106	0.0984	0.0012
11	rs118005991	58879633	0.84	0.914942008907111	0.84	0.549223467132668	0.0046865424825384	0.441665287460295	0.0178	0.0209	0.0125	0.0031	0.187	0.0031	0.0034	0.0592	7e-04	0.1118	0.1419	0.0204	0.0014	0.1344	0.0102	0.0024	0.0029	0.002	9e-04	0.0342	0.0202	0.0252	0.0713	0.0106	0.0984	0.0012
11	rs76644587	58886493	0.84	0.914942008907111	0.84	0.549223467132668	0.00468366328125668	0.440073853119192	0.0178	0.0209	0.0125	0.0031	0.1869	0.0031	0.0034	0.0592	7e-04	0.1118	0.1419	0.0204	0.0014	0.1344	0.0102	0.0024	0.0029	0.0019	9e-04	0.0342	0.0201	0.0252	0.0712	0.0106	0.0984	0.0012
11	rs117673183	58902642	0.84	0.914942008907111	0.84	0.549223467132668	0.00432640719196365	0.429108613084435	0.0178	0.0209	0.0125	0.0031	0.1867	0.0032	0.0034	0.0592	7e-04	0.1118	0.1418	0.0204	0.0014	0.1343	0.0102	0.0025	0.0029	0.0019	9e-04	0.0344	0.0201	0.0252	0.0712	0.0107	0.0984	0.0012
11	rs12365972	58913162	0.84	0.914942008907111	0.84	0.549223467132668	0.0039883791866626	0.421490453415777	0.0178	0.021	0.0126	0.0031	0.1866	0.0032	0.0035	0.0591	7e-04	0.1118	0.1417	0.0204	0.0014	0.1343	0.0102	0.0025	0.003	0.0019	9e-04	0.0344	0.0201	0.0252	0.0711	0.0109	0.0985	0.0012
11	rs116918730	58920492	0.84	0.914942008907111	0.85	0.498060230126391	0.00363836222336357	0.417172482456739	0.0178	0.021	0.0126	0.0031	0.1864	0.0032	0.0035	0.0592	7e-04	0.1118	0.1416	0.0204	0.0014	0.1342	0.0102	0.0026	0.003	0.0019	9e-04	0.0345	0.0201	0.0252	0.0711	0.011	0.0985	0.0012
11	rs56137001	58928008	0.84	0.914942008907111	0.85	0.498060230126391	0.00341734573098289	0.417172482456739	0.0178	0.021	0.0126	0.0031	0.1863	0.0032	0.0035	0.0592	7e-04	0.1118	0.1416	0.0204	0.0014	0.1341	0.0102	0.0026	0.003	0.0019	9e-04	0.0345	0.0202	0.0252	0.071	0.0111	0.0986	0.0012
11	rs74888000	58930116	0.85	0.849213100564478	0.85	0.498060230126391	0.00254194906676052	0.387162806791009	0.0178	0.0209	0.0127	0.0032	0.1855	0.0033	0.0037	0.0591	6e-04	0.1118	0.1412	0.0206	0.0013	0.1338	0.0103	0.0028	0.0031	0.0019	9e-04	0.0348	0.0201	0.0251	0.0708	0.0116	0.0986	0.0012
11	rs556507	58930836	0.84	0.914942008907111	0.85	0.498060230126391	0.00247004744263259	0.373279883002207	0.0178	0.0209	0.0128	0.0032	0.1853	0.0033	0.0037	0.0591	6e-04	0.1117	0.1412	0.0206	0.0013	0.1337	0.0104	0.0029	0.0031	0.0019	8e-04	0.0349	0.0201	0.0251	0.0708	0.0118	0.0986	0.0012
11	rs11229862	58932532	0.85	0.849213100564478	0.85	0.498060230126391	0.00205262790164895	0.365824976330354	0.0178	0.0208	0.0128	0.0032	0.185	0.0034	0.0038	0.0591	6e-04	0.1119	0.1409	0.0207	0.0013	0.1335	0.0105	0.003	0.0032	0.0019	8e-04	0.0352	0.02	0.0251	0.0705	0.0118	0.0986	0.0012
11	rs61902227	58938150	0.85	0.849213100564478	0.86	0.450156947394433	0.00184091859696469	0.355285144548908	0.0178	0.0208	0.0128	0.0032	0.1847	0.0034	0.0039	0.0591	6e-04	0.1121	0.1408	0.0208	0.0013	0.1333	0.0106	0.0031	0.0032	0.0019	8e-04	0.0354	0.0199	0.0252	0.0703	0.0119	0.0986	0.0012
11	rs2154629	58938562	0.85	0.849213100564478	0.86	0.450156947394433	0.00176292875288768	0.356535279177838	0.0178	0.0208	0.0128	0.0032	0.1847	0.0034	0.0039	0.0591	6e-04	0.112	0.1407	0.0208	0.0013	0.1333	0.0107	0.0031	0.0033	0.0019	8e-04	0.0355	0.0199	0.0252	0.0703	0.0119	0.0985	0.0012
11	rs693960	58941450	0.85	0.849213100564478	0.86	0.450156947394433	0.00177618096565268	0.34211154935086	0.0178	0.0208	0.0129	0.0033	0.1843	0.0036	0.004	0.0593	5e-04	0.1116	0.1399	0.0209	0.0013	0.1333	0.0108	0.0033	0.0034	0.0018	8e-04	0.0359	0.0198	0.0252	0.0701	0.012	0.0986	0.0011
11	rs2105505	58944104	0.85	0.849213100564478	0.86	0.450156947394433	0.0020421915453304	0.341370173441047	0.0179	0.0211	0.0131	0.0034	0.1844	0.0036	0.0042	0.0596	6e-04	0.1115	0.1391	0.0209	0.0012	0.1338	0.0108	0.0035	0.0035	0.0019	7e-04	0.0366	0.0202	0.0252	0.0681	0.0123	0.0985	0.0011
11	rs77153989	58944271	0.85	0.849213100564478	0.86	0.450156947394433	0.00203476322425794	0.348804755570169	0.0178	0.0211	0.0131	0.0034	0.1844	0.0036	0.0042	0.0595	6e-04	0.1114	0.139	0.0209	0.0012	0.1337	0.0108	0.0035	0.0035	0.0019	7e-04	0.0367	0.0202	0.0252	0.068	0.0123	0.0985	0.0011
11	rs75145602	58959120	0.86	0.78654304280128	0.86	0.450156947394433	0.00180023807773083	0.273635470644432	0.0175	0.0213	0.0136	0.0036	0.1825	0.0037	0.0046	0.0587	6e-04	0.1093	0.1373	0.0203	0.0013	0.134	0.0112	0.0039	0.0039	0.002	8e-04	0.0381	0.0202	0.0259	0.068	0.0135	0.0991	0.0011
11	rs11229872	58966886	0.86	0.78654304280128	0.87	0.405435896572436	0.00193161149738642	0.263405709233921	0.0175	0.0213	0.0137	0.0037	0.1824	0.0037	0.0046	0.0587	6e-04	0.1092	0.1372	0.0203	0.0013	0.1341	0.0113	0.004	0.0039	0.002	9e-04	0.0383	0.0202	0.026	0.0678	0.0136	0.0991	0.0011
11	rs116923114	58970903	0.86	0.78654304280128	0.87	0.405435896572436	0.00214540467332845	0.264549066928429	0.0174	0.0213	0.0137	0.0037	0.1824	0.0037	0.0047	0.0586	6e-04	0.1092	0.1372	0.0203	0.0013	0.1342	0.0113	0.004	0.0039	0.002	9e-04	0.0383	0.0202	0.026	0.0678	0.0136	0.0992	0.0011
11	rs10501377	58971777	0.86	0.78654304280128	0.87	0.405435896572436	0.00222394242340433	0.264434661671092	0.0174	0.0213	0.0137	0.0037	0.1824	0.0037	0.0047	0.0586	6e-04	0.1092	0.1372	0.0203	0.0013	0.1342	0.0113	0.004	0.0039	0.002	9e-04	0.0383	0.0202	0.026	0.0678	0.0136	0.0992	0.0011
11	rs3847	58976711	0.86	0.78654304280128	0.87	0.405435896572436	0.00243900016347326	0.263405709233921	0.0174	0.0213	0.0137	0.0037	0.1824	0.0037	0.0047	0.0586	6e-04	0.1092	0.1372	0.0203	0.0013	0.1342	0.0113	0.004	0.0039	0.0021	9e-04	0.0383	0.0202	0.0259	0.0678	0.0136	0.0992	0.0011
11	rs7926933	58978684	0.86	0.78654304280128	0.87	0.405435896572436	0.00258301177410479	0.265235822258844	0.0174	0.0213	0.0137	0.0038	0.1824	0.0037	0.0047	0.0585	6e-04	0.1091	0.1371	0.0203	0.0013	0.1342	0.0113	0.004	0.0039	0.0021	9e-04	0.0384	0.0202	0.0259	0.0677	0.0136	0.0992	0.0011
11	rs544864	58978940	0.86	0.78654304280128	0.87	0.405435896572436	0.00258301177410479	0.26512132451297	0.0174	0.0213	0.0137	0.0038	0.1825	0.0038	0.0047	0.0584	6e-04	0.1091	0.1371	0.0203	0.0013	0.1342	0.0113	0.004	0.0039	0.0021	9e-04	0.0384	0.0202	0.0259	0.0678	0.0136	0.0992	0.0011
11	rs11229878	58979393	0.86	0.78654304280128	0.87	0.405435896572436	0.00259020698344044	0.265579407875778	0.0174	0.0213	0.0137	0.0038	0.1824	0.0038	0.0047	0.0584	6e-04	0.1091	0.137	0.0203	0.0013	0.1342	0.0113	0.004	0.0039	0.0021	9e-04	0.0384	0.0202	0.0259	0.0678	0.0136	0.0992	0.0011
11	rs117896138	58986977	0.86	0.78654304280128	0.87	0.405435896572436	0.00284066703984924	0.267643825487871	0.0174	0.0213	0.0137	0.0038	0.1825	0.0038	0.0047	0.0584	7e-04	0.109	0.1368	0.0203	0.0013	0.1341	0.0113	0.004	0.004	0.0022	9e-04	0.0384	0.0202	0.0259	0.0679	0.0136	0.0992	0.0011
11	rs113715342	58995633	0.86	0.78654304280128	0.87	0.405435896572436	0.00325003562474545	0.275487288011434	0.0174	0.0213	0.0137	0.0039	0.1826	0.0038	0.0047	0.0584	7e-04	0.1088	0.1364	0.0203	0.0014	0.134	0.0112	0.0041	0.004	0.0023	9e-04	0.0385	0.0202	0.0259	0.068	0.0136	0.0992	0.0012
11	rs5023474	58997505	0.86	0.78654304280128	0.87	0.405435896572436	0.00335050569655474	0.273519860103725	0.0174	0.0213	0.0137	0.0039	0.1826	0.0038	0.0047	0.0584	7e-04	0.1089	0.1363	0.0203	0.0014	0.1339	0.0112	0.0041	0.004	0.0023	9e-04	0.0385	0.0202	0.0259	0.068	0.0136	0.0992	0.0012
11	rs11518636	59007307	0.86	0.78654304280128	0.87	0.405435896572436	0.00315197235995742	0.271556793075828	0.0174	0.0213	0.0138	0.0039	0.1826	0.0038	0.0047	0.0584	7e-04	0.1088	0.1364	0.0203	0.0014	0.1339	0.0112	0.0041	0.004	0.0023	9e-04	0.0386	0.0202	0.0259	0.0681	0.0136	0.0993	0.0011
11	rs75842589	59010486	0.86	0.78654304280128	0.87	0.405435896572436	0.00314355752982049	0.271326131684675	0.0174	0.0213	0.0138	0.0039	0.1826	0.0038	0.0047	0.0584	7e-04	0.1088	0.1364	0.0203	0.0014	0.1339	0.0112	0.0041	0.004	0.0023	9e-04	0.0386	0.0202	0.0259	0.0681	0.0136	0.0993	0.0011
11	rs74845667	59018286	0.86	0.78654304280128	0.87	0.405435896572436	0.00303373750650495	0.292442589675527	0.0173	0.0213	0.0138	0.0039	0.1826	0.0038	0.0047	0.0583	7e-04	0.1088	0.1365	0.0203	0.0014	0.1338	0.0111	0.0041	0.004	0.0023	9e-04	0.0386	0.0202	0.0258	0.0682	0.0136	0.0992	0.0011
11	rs11229889	59020419	0.86	0.78654304280128	0.87	0.405435896572436	0.00302557477314758	0.296581149140287	0.0173	0.0213	0.0138	0.0039	0.1826	0.0038	0.0047	0.0583	7e-04	0.1088	0.1365	0.0203	0.0014	0.1338	0.0111	0.0041	0.004	0.0023	9e-04	0.0386	0.0202	0.0258	0.0682	0.0136	0.0992	0.0011
11	rs11229895	59026901	0.86	0.78654304280128	0.87	0.405435896572436	0.00284260616935049	0.304671654085224	0.0173	0.0212	0.0138	0.0039	0.1826	0.0039	0.0047	0.0584	7e-04	0.1087	0.1364	0.0203	0.0014	0.1338	0.0111	0.0041	0.0041	0.0023	9e-04	0.0385	0.0202	0.0258	0.0682	0.0136	0.0992	0.0011
11	rs17582175	59031974	0.86	0.78654304280128	0.87	0.405435896572436	0.00336822744868881	0.329938822764809	0.017	0.0212	0.0139	0.0039	0.1825	0.0039	0.0048	0.0584	7e-04	0.1086	0.1364	0.0204	0.0014	0.1337	0.0111	0.0041	0.0041	0.0023	0.001	0.0386	0.0201	0.0258	0.0682	0.0137	0.0991	0.0011
11	rs7949688	59037867	0.87	0.726891327677376	0.87	0.405435896572436	0.00456116227566173	0.229516504139965	0.0171	0.0211	0.0143	0.0041	0.1808	0.0039	0.0049	0.059	7e-04	0.108	0.1355	0.0207	0.0014	0.1339	0.0111	0.0042	0.0043	0.0026	0.001	0.0393	0.0202	0.026	0.0683	0.0142	0.0983	0.001
11	rs118055759	59039138	0.89	0.616467558766813	0.87	0.405435896572436	0.0173373300386761	0.133118058492342	0.0171	0.0208	0.0153	0.0045	0.1768	0.0041	0.005	0.0604	6e-04	0.1075	0.1335	0.0208	0.0013	0.1343	0.0111	0.0041	0.0046	0.0031	0.0012	0.0413	0.0206	0.0267	0.0682	0.0157	0.0966	0.001
11	rs74729782	59050504	0.9	0.565600701999265	0.88	0.363814363818289	0.123835684625654	0.166834099254973	0.0171	0.0205	0.0158	0.0051	0.1714	0.0041	0.0053	0.062	6e-04	0.1074	0.1311	0.0207	0.0012	0.1349	0.0112	0.0041	0.0048	0.0038	0.0014	0.0438	0.0209	0.0273	0.068	0.0172	0.0952	8e-04
11	rs7122295	59050845	0.9	0.565600701999265	0.88	0.363814363818289	0.1238650761482	0.1665395885509	0.0171	0.0205	0.0158	0.0051	0.1714	0.0041	0.0053	0.062	6e-04	0.1074	0.1311	0.0207	0.0012	0.1349	0.0112	0.0041	0.0048	0.0038	0.0014	0.0438	0.0209	0.0273	0.068	0.0172	0.0952	8e-04
11	rs55811343	59057637	0.9	0.565600701999265	0.88	0.363814363818289	0.125517778506578	0.166147191699886	0.0171	0.0205	0.0158	0.0051	0.1714	0.0041	0.0053	0.062	6e-04	0.1074	0.1311	0.0207	0.0012	0.1349	0.0112	0.0041	0.0048	0.0038	0.0014	0.0438	0.0209	0.0273	0.068	0.0172	0.0952	8e-04
11	rs79700503	59060370	0.9	0.565600701999265	0.88	0.363814363818289	0.126617052825399	0.154241654170004	0.0172	0.0206	0.0158	0.0051	0.1714	0.0041	0.0053	0.062	6e-04	0.1073	0.131	0.0207	0.0012	0.1349	0.0112	0.0041	0.0048	0.0038	0.0014	0.0438	0.0209	0.0273	0.068	0.0173	0.0952	8e-04
11	rs11229914	59068796	0.9	0.565600701999265	0.88	0.363814363818289	0.13250680870898	0.156732056753697	0.0172	0.0206	0.0159	0.0051	0.1715	0.0041	0.0053	0.062	6e-04	0.1073	0.131	0.0208	0.0012	0.1348	0.0112	0.0041	0.0048	0.0039	0.0014	0.0438	0.0209	0.0273	0.0679	0.0173	0.0951	8e-04
11	rs80143522	59070310	0.9	0.565600701999265	0.89	0.325204496311925	0.133027956174427	0.146950423744649	0.0172	0.0206	0.0159	0.005	0.1714	0.0041	0.0053	0.062	6e-04	0.1073	0.131	0.0208	0.0012	0.1348	0.0112	0.0041	0.0048	0.0039	0.0014	0.0439	0.0209	0.0273	0.0679	0.0174	0.0951	8e-04
11	rs17497909	59093877	0.9	0.565600701999265	0.89	0.325204496311925	0.138118894743599	0.125416370993296	0.0172	0.0207	0.0159	0.005	0.1713	0.0041	0.0053	0.0621	6e-04	0.1074	0.1309	0.0209	0.0011	0.1349	0.0111	0.0041	0.0048	0.0039	0.0014	0.0439	0.0209	0.0273	0.0679	0.0174	0.0951	8e-04
11	rs80248059	59093898	0.9	0.565600701999265	0.89	0.325204496311925	0.138118894743599	0.125593537459367	0.0172	0.0207	0.0159	0.005	0.1713	0.0041	0.0053	0.0621	6e-04	0.1074	0.1309	0.0209	0.0011	0.1349	0.0111	0.0041	0.0049	0.0039	0.0014	0.0439	0.0209	0.0273	0.0679	0.0174	0.095	8e-04
11	rs55662063	59097294	0.9	0.565600701999265	0.89	0.325204496311925	0.138150289778924	0.124973863515809	0.0172	0.0207	0.0159	0.005	0.1713	0.0041	0.0053	0.0621	6e-04	0.1074	0.1309	0.0209	0.0011	0.1349	0.0111	0.0041	0.0049	0.0039	0.0014	0.0439	0.0209	0.0273	0.0679	0.0174	0.095	8e-04
11	rs76334132	59100295	0.9	0.565600701999265	0.89	0.325204496311925	0.13877908914073	0.119535640826982	0.0172	0.0207	0.016	0.005	0.1713	0.0041	0.0052	0.0621	6e-04	0.1074	0.1309	0.0209	0.0011	0.1349	0.0111	0.0041	0.0049	0.0039	0.0014	0.0439	0.021	0.0273	0.0679	0.0174	0.0951	8e-04
11	rs72921150	59101144	0.9	0.565600701999265	0.89	0.325204496311925	0.138810574046185	0.119448674213855	0.0172	0.0207	0.016	0.005	0.1713	0.0041	0.0052	0.0621	6e-04	0.1074	0.1309	0.0209	0.0011	0.1349	0.0111	0.0041	0.0049	0.0039	0.0014	0.0439	0.021	0.0273	0.0679	0.0174	0.0951	8e-04
11	rs117858912	59105950	0.9	0.565600701999265	0.89	0.325204496311925	0.140548836951299	0.11823365136676	0.0172	0.0207	0.016	0.005	0.1713	0.0041	0.0052	0.0621	6e-04	0.1074	0.1309	0.0209	0.0011	0.1349	0.0111	0.0041	0.0049	0.0039	0.0014	0.0439	0.021	0.0273	0.0678	0.0174	0.095	8e-04
11	rs7941190	59132798	0.9	0.565600701999265	0.89	0.325204496311925	0.154586202502959	0.104356314327584	0.0172	0.0207	0.016	0.005	0.1711	0.0041	0.0052	0.0621	6e-04	0.1074	0.1307	0.0209	0.0011	0.1351	0.0111	0.0041	0.0049	0.0039	0.0014	0.0439	0.021	0.0274	0.0679	0.0175	0.0951	8e-04
11	rs79574188	59133240	0.9	0.565600701999265	0.89	0.325204496311925	0.156337605537713	0.105100556467389	0.0172	0.0207	0.016	0.005	0.1711	0.0041	0.0052	0.0621	6e-04	0.1074	0.1307	0.0209	0.0011	0.1351	0.0111	0.0041	0.0049	0.0039	0.0014	0.0439	0.021	0.0273	0.0678	0.0175	0.0951	8e-04
11	rs1916139	59134722	0.9	0.565600701999265	0.89	0.325204496311925	0.161730610163041	0.105846842146596	0.0172	0.0207	0.016	0.0051	0.1712	0.0041	0.0052	0.0621	6e-04	0.1075	0.1307	0.0209	0.0011	0.1351	0.0111	0.0041	0.0049	0.0039	0.0014	0.0439	0.021	0.0273	0.0678	0.0175	0.0951	8e-04
11	rs61902485	59142038	0.9	0.565600701999265	0.89	0.325204496311925	0.168605494235878	0.102381705502279	0.0171	0.0207	0.016	0.0051	0.1711	0.0041	0.0052	0.0621	6e-04	0.1075	0.1306	0.0209	0.0011	0.1352	0.0111	0.0041	0.0049	0.0039	0.0014	0.044	0.021	0.0273	0.0678	0.0175	0.0951	8e-04
11	rs17498511	59145512	0.9	0.565600701999265	0.89	0.325204496311925	0.169029676584277	0.102381705502279	0.0171	0.0207	0.016	0.0051	0.1711	0.0041	0.0052	0.0621	6e-04	0.1075	0.1306	0.0209	0.0011	0.1352	0.0111	0.0041	0.0049	0.0039	0.0014	0.044	0.021	0.0273	0.0678	0.0175	0.0951	8e-04
11	rs12786655	59146382	0.9	0.565600701999265	0.89	0.325204496311925	0.170234899985292	0.101726761465826	0.0171	0.0207	0.016	0.0051	0.1711	0.0041	0.0052	0.0621	6e-04	0.1075	0.1306	0.0209	0.0011	0.1352	0.0111	0.0041	0.0049	0.0039	0.0014	0.044	0.021	0.0273	0.0677	0.0176	0.0951	8e-04
11	rs72921193	59155589	0.9	0.565600701999265	0.9	0.289513196358555	0.164815800953621	0.102135909969483	0.0171	0.0207	0.016	0.0051	0.171	0.0042	0.0052	0.0621	6e-04	0.1076	0.1306	0.0209	0.0011	0.1352	0.0111	0.0041	0.0049	0.0039	0.0014	0.0439	0.021	0.0273	0.0677	0.0176	0.0951	8e-04
11	rs80261742	59162303	0.9	0.565600701999265	0.9	0.289513196358555	0.162593788560457	0.105680824592601	0.0171	0.0207	0.016	0.0051	0.171	0.0042	0.0052	0.0622	6e-04	0.1076	0.1305	0.021	0.0011	0.1352	0.0111	0.0041	0.0049	0.0038	0.0014	0.0439	0.021	0.0273	0.0677	0.0176	0.0951	8e-04
11	rs76707328	59166666	0.9	0.565600701999265	0.9	0.289513196358555	0.165478860196817	0.102627730579959	0.0171	0.0207	0.0161	0.0051	0.171	0.0042	0.0052	0.0622	6e-04	0.1076	0.1304	0.021	0.0011	0.1352	0.0111	0.0041	0.0049	0.0038	0.0014	0.0439	0.021	0.0273	0.0677	0.0176	0.0951	8e-04
11	rs11606209	59166773	0.9	0.565600701999265	0.9	0.289513196358555	0.165199487644448	0.103284917946136	0.0171	0.0207	0.0161	0.0051	0.171	0.0042	0.0052	0.0622	6e-04	0.1076	0.1304	0.021	0.0011	0.1352	0.0111	0.0041	0.0049	0.0038	0.0014	0.0439	0.021	0.0273	0.0677	0.0176	0.0951	8e-04
11	rs79559568	59184282	0.9	0.565600701999265	0.9	0.289513196358555	0.154888497186993	0.107846881974332	0.0171	0.0207	0.0161	0.0051	0.171	0.0042	0.0052	0.0621	6e-04	0.1076	0.1303	0.021	0.0011	0.1353	0.0111	0.0041	0.005	0.0038	0.0014	0.0439	0.021	0.0273	0.0677	0.0175	0.0951	8e-04
11	rs11229952	59189406	0.9	0.565600701999265	0.9	0.289513196358555	0.148547884985946	0.0853618454965453	0.0173	0.0206	0.0163	0.0051	0.1708	0.0042	0.0053	0.0619	5e-04	0.1076	0.1295	0.0213	0.0011	0.136	0.0114	0.0041	0.0052	0.0038	0.0014	0.0437	0.0209	0.0278	0.0676	0.0173	0.0946	8e-04
11	rs1453547	59189912	0.9	0.565600701999265	0.91	0.256642068151906	0.150555850653019	0.0833121191099893	0.0173	0.0206	0.0163	0.0051	0.1708	0.0042	0.0053	0.0619	5e-04	0.1076	0.1295	0.0213	0.0011	0.136	0.0114	0.0041	0.0052	0.0038	0.0014	0.0437	0.0209	0.0278	0.0676	0.0173	0.0946	8e-04
11	rs17153691	59190120	0.9	0.565600701999265	0.91	0.256642068151906	0.150159577589154	0.0833876767461409	0.0173	0.0206	0.0163	0.0051	0.1708	0.0042	0.0053	0.0619	5e-04	0.1076	0.1295	0.0213	0.0011	0.136	0.0114	0.0041	0.0052	0.0038	0.0014	0.0437	0.0209	0.0278	0.0676	0.0173	0.0946	8e-04
11	rs17153732	59210795	0.9	0.565600701999265	0.93	0.198940398764014	0.14894163135494	0.0789773617711192	0.0173	0.0206	0.0163	0.0051	0.1709	0.0042	0.0052	0.0618	5e-04	0.1075	0.1293	0.0214	0.0011	0.1357	0.0115	0.004	0.0054	0.0038	0.0014	0.0438	0.021	0.0279	0.0676	0.0173	0.0946	8e-04
11	rs6591536	59211188	0.9	0.565600701999265	0.94	0.173887076546345	0.149632176217126	0.0782395183870295	0.0173	0.0206	0.0163	0.0051	0.1709	0.0042	0.0052	0.0618	5e-04	0.1075	0.1293	0.0214	0.0011	0.1357	0.0115	0.004	0.0054	0.0038	0.0014	0.0438	0.021	0.0279	0.0676	0.0173	0.0946	8e-04
11	rs117738454	59211727	0.9	0.565600701999265	0.94	0.173887076546345	0.149994646476664	0.077798168634899	0.0173	0.0206	0.0163	0.0051	0.1709	0.0042	0.0052	0.0618	5e-04	0.1075	0.1293	0.0214	0.0011	0.1357	0.0115	0.004	0.0054	0.0038	0.0014	0.0438	0.021	0.0279	0.0676	0.0173	0.0946	8e-04
11	rs12791598	59221152	0.9	0.565600701999265	0.94	0.173887076546345	0.140834513328143	0.0672394747727265	0.0173	0.0206	0.0163	0.0052	0.1708	0.0042	0.0053	0.0617	5e-04	0.1075	0.1291	0.0218	0.0011	0.1356	0.0116	0.004	0.0054	0.0038	0.0014	0.0438	0.021	0.028	0.0675	0.0173	0.0944	8e-04
11	rs1453546	59223326	0.9	0.565600701999265	0.94	0.173887076546345	0.14593871393897	0.0652459086315517	0.0173	0.0206	0.0163	0.0052	0.1707	0.0042	0.0053	0.0617	5e-04	0.1075	0.1291	0.0218	0.0011	0.1356	0.0116	0.004	0.0054	0.0038	0.0014	0.0438	0.021	0.028	0.0675	0.0173	0.0944	8e-04
11	rs7943953	59224144	0.9	0.565600701999265	0.96	0.130782650589638	0.14326073246988	0.0673778871803272	0.0173	0.0206	0.0163	0.0052	0.1707	0.0042	0.0053	0.0617	5e-04	0.1075	0.1291	0.0219	0.0011	0.1356	0.0116	0.004	0.0054	0.0038	0.0014	0.0438	0.021	0.0281	0.0674	0.0172	0.0944	8e-04
11	rs17153766	59224464	0.9	0.565600701999265	0.96	0.130782650589638	0.141980689170931	0.0682108564258629	0.0173	0.0206	0.0163	0.0052	0.1707	0.0042	0.0053	0.0617	5e-04	0.1075	0.1291	0.0219	0.0011	0.1356	0.0116	0.004	0.0054	0.0038	0.0014	0.0438	0.021	0.0281	0.0674	0.0172	0.0944	8e-04
11	rs1453544	59224608	0.9	0.565600701999265	0.97	0.112481740502774	0.140898044088533	0.0682804632597533	0.0173	0.0206	0.0163	0.0052	0.1708	0.0042	0.0053	0.0617	5e-04	0.1075	0.1291	0.0219	0.0011	0.1356	0.0116	0.004	0.0054	0.0038	0.0014	0.0438	0.021	0.0281	0.0674	0.0171	0.0944	8e-04
11	rs1453543	59224720	0.9	0.565600701999265	0.97	0.112481740502774	0.140136805805685	0.0687685394845203	0.0173	0.0206	0.0163	0.0052	0.1708	0.0042	0.0053	0.0617	5e-04	0.1075	0.1291	0.0219	0.0011	0.1356	0.0116	0.004	0.0054	0.0038	0.0014	0.0438	0.021	0.0281	0.0674	0.0171	0.0945	8e-04
11	rs17500380	59224765	0.9	0.565600701999265	0.97	0.112481740502774	0.140010172606676	0.068838382882819	0.0173	0.0206	0.0163	0.0052	0.1708	0.0042	0.0053	0.0617	5e-04	0.1075	0.1291	0.0219	0.0011	0.1356	0.0116	0.004	0.0054	0.0038	0.0014	0.0438	0.021	0.0281	0.0674	0.0171	0.0945	8e-04
11	rs1453542	59224885	0.9	0.565600701999265	0.97	0.112481740502774	0.139662284596021	0.0691880425746781	0.0173	0.0206	0.0163	0.0052	0.1708	0.0042	0.0053	0.0617	5e-04	0.1075	0.1291	0.0219	0.0011	0.1356	0.0116	0.004	0.0054	0.0038	0.0014	0.0438	0.021	0.0281	0.0674	0.0171	0.0945	8e-04
11	rs1453541	59225221	0.9	0.565600701999265	0.96	0.130782650589638	0.141375071029346	0.0702414383832952	0.0173	0.0206	0.0163	0.0052	0.1708	0.0042	0.0053	0.0617	5e-04	0.1075	0.1291	0.0219	0.0011	0.1356	0.0116	0.004	0.0054	0.0038	0.0014	0.0438	0.021	0.0281	0.0674	0.0171	0.0944	8e-04
11	rs116863593	59225382	0.9	0.565600701999265	0.95	0.15120882267165	0.140421981042528	0.0719405849697624	0.0173	0.0206	0.0163	0.0052	0.1707	0.0042	0.0053	0.0617	5e-04	0.1075	0.1291	0.0219	0.0011	0.1356	0.0116	0.004	0.0054	0.0038	0.0014	0.0438	0.021	0.0281	0.0674	0.0171	0.0944	8e-04
11	rs61041512	59230872	0.9	0.565600701999265	0.95	0.15120882267165	0.130464878880145	0.054201789283204	0.0173	0.0206	0.0163	0.0052	0.1705	0.0042	0.0053	0.0617	5e-04	0.1074	0.1289	0.0225	0.0011	0.1354	0.0119	0.004	0.0054	0.0038	0.0014	0.0437	0.0209	0.0283	0.0673	0.0171	0.0943	8e-04
11	rs7126269	59239758	0.9	0.565600701999265	0.93	0.198940398764014	0.147664217270772	0.0194092304747214	0.0174	0.0205	0.0164	0.0052	0.1692	0.0042	0.0052	0.0614	6e-04	0.1065	0.1276	0.0265	0.0012	0.1341	0.0134	0.0039	0.0054	0.0039	0.0014	0.0438	0.0206	0.0297	0.0666	0.017	0.0936	9e-04
11	rs10750923	59241429	0.9	0.565600701999265	0.93	0.198940398764014	0.160115125881945	0.0183233797119681	0.0174	0.0205	0.0165	0.0052	0.1689	0.0042	0.0052	0.0613	6e-04	0.1064	0.1274	0.0273	0.0012	0.1338	0.0136	0.0039	0.0054	0.0039	0.0014	0.0438	0.0206	0.0299	0.0664	0.017	0.0935	9e-04
11	rs118152320	59249982	0.9	0.565600701999265	0.92	0.226487429171296	0.562385683300469	0.0939963386278548	0.0175	0.0201	0.0167	0.0051	0.1656	0.0042	0.0051	0.0606	7e-04	0.1042	0.124	0.0362	0.0012	0.1303	0.0199	0.0037	0.0054	0.0041	0.0016	0.0437	0.02	0.0328	0.0645	0.0167	0.0916	0.0011
11	rs12791616	59256054	0.87	0.726891327677376	0.92	0.226487429171296	6.18305795130295	1.56471582117069	0.0176	0.0195	0.0166	0.0047	0.1591	0.0042	0.0048	0.0592	9e-04	0.1001	0.118	0.0536	0.0012	0.1228	0.0316	0.0032	0.0053	0.0045	0.002	0.0438	0.0194	0.0382	0.0605	0.0159	0.0878	0.0014
11	rs10896980	59259831	0.87	0.726891327677376	0.92	0.226487429171296	9.61256368715292	2.89286467613275	0.0176	0.0188	0.0166	0.0046	0.1557	0.0041	0.0047	0.0591	9e-04	0.0994	0.1178	0.0571	0.0013	0.1228	0.034	0.0031	0.0053	0.0045	0.002	0.0442	0.0193	0.0394	0.0603	0.0158	0.0865	0.0014
11	rs112474179	59260671	0.87	0.726891327677376	0.92	0.226487429171296	9.62994147337484	2.87411335384143	0.0176	0.0188	0.0166	0.0046	0.1557	0.0041	0.0047	0.0591	9e-04	0.0994	0.1178	0.0571	0.0013	0.1228	0.034	0.0031	0.0053	0.0045	0.002	0.0442	0.0193	0.0394	0.0603	0.0158	0.0865	0.0014
11	rs61901623	59262396	0.87	0.726891327677376	0.91	0.256642068151906	9.67697226970647	2.97138856236106	0.0176	0.0188	0.0166	0.0046	0.1557	0.0041	0.0047	0.0591	9e-04	0.0994	0.1178	0.0572	0.0013	0.1228	0.034	0.0031	0.0053	0.0045	0.002	0.0442	0.0193	0.0394	0.0603	0.0158	0.0865	0.0014
11	rs12803954	59262971	0.87	0.726891327677376	0.91	0.256642068151906	9.6875763916929	3.0111122086933	0.0176	0.0188	0.0166	0.0046	0.1557	0.0041	0.0047	0.0591	9e-04	0.0994	0.1178	0.0572	0.0012	0.1228	0.034	0.0031	0.0053	0.0045	0.002	0.0442	0.0193	0.0394	0.0603	0.0158	0.0865	0.0014
11	rs10792246	59265036	0.87	0.726891327677376	0.91	0.256642068151906	9.77248353736822	3.09167194422084	0.0175	0.0188	0.0166	0.0046	0.1556	0.0041	0.0047	0.0591	9e-04	0.0995	0.1177	0.0573	0.0012	0.1228	0.034	0.0031	0.0052	0.0045	0.002	0.0442	0.0193	0.0395	0.0603	0.0158	0.0865	0.0014
11	rs10896981	59267521	0.87	0.726891327677376	0.91	0.256642068151906	9.79588921832805	3.08751582802457	0.0175	0.0188	0.0166	0.0046	0.1556	0.0041	0.0047	0.0591	9e-04	0.0995	0.1177	0.0573	0.0012	0.1228	0.034	0.0031	0.0052	0.0045	0.002	0.0442	0.0193	0.0395	0.0603	0.0158	0.0865	0.0014
11	rs7120079	59271637	0.87	0.726891327677376	0.91	0.256642068151906	9.88512044974227	3.10792422678661	0.0176	0.0188	0.0166	0.0047	0.1555	0.0041	0.0047	0.0591	9e-04	0.0994	0.1177	0.0573	0.0012	0.1227	0.0342	0.0031	0.0052	0.0045	0.002	0.0442	0.0193	0.0395	0.0603	0.0159	0.0865	0.0014
11	rs17592656	59276813	0.87	0.726891327677376	0.91	0.256642068151906	9.83940690163581	3.13175184156884	0.0176	0.0188	0.0166	0.0047	0.1554	0.0041	0.0047	0.0591	9e-04	0.0994	0.1177	0.0574	0.0013	0.1227	0.0342	0.0031	0.0052	0.0045	0.002	0.0442	0.0193	0.0395	0.0603	0.0159	0.0864	0.0014
11	rs74564759	59279194	0.87	0.726891327677376	0.91	0.256642068151906	9.81780989507831	3.1548411223664	0.0176	0.0188	0.0166	0.0047	0.1554	0.0041	0.0047	0.0591	9e-04	0.0994	0.1177	0.0574	0.0013	0.1227	0.0342	0.0031	0.0052	0.0045	0.002	0.0442	0.0193	0.0395	0.0603	0.0159	0.0864	0.0014
11	rs17501584	59282861	0.87	0.726891327677376	0.91	0.256642068151906	9.8021988275345	3.20258931978317	0.0176	0.0188	0.0166	0.0047	0.1554	0.0041	0.0047	0.0591	9e-04	0.0994	0.1177	0.0575	0.0013	0.1226	0.0343	0.0031	0.0052	0.0045	0.002	0.0442	0.0193	0.0396	0.0603	0.0159	0.0864	0.0014
11	rs57397608	59304723	0.86	0.78654304280128	0.91	0.256642068151906	10.8862187459445	3.58767685412388	0.0174	0.0186	0.0167	0.0047	0.1546	0.0042	0.0048	0.0587	8e-04	0.0991	0.1173	0.0594	0.0012	0.1212	0.0354	0.0032	0.0044	0.0044	0.002	0.0441	0.0194	0.0404	0.0601	0.0167	0.0859	0.0013
11	rs117639510	59308552	0.86	0.78654304280128	0.91	0.256642068151906	10.9273185936764	3.6103138601816	0.0174	0.0186	0.0166	0.0047	0.1546	0.0042	0.0048	0.0587	8e-04	0.099	0.1173	0.0594	0.0012	0.1212	0.0355	0.0032	0.0044	0.0044	0.002	0.0441	0.0194	0.0404	0.0601	0.0167	0.0859	0.0013
11	rs6591541	59324664	0.86	0.78654304280128	0.91	0.256642068151906	11.2934363674315	3.8161872064958	0.0174	0.0184	0.0167	0.0047	0.1545	0.0042	0.0049	0.0583	8e-04	0.0989	0.1173	0.06	0.0012	0.121	0.0358	0.0032	0.0044	0.0044	0.0019	0.0441	0.0194	0.0407	0.0602	0.0169	0.0856	0.0013
11	rs72927410	59326455	0.86	0.78654304280128	0.9	0.289513196358555	11.3507898960504	3.87119992096134	0.0174	0.0184	0.0167	0.0047	0.1545	0.0042	0.0049	0.0583	8e-04	0.0989	0.1173	0.0601	0.0012	0.121	0.0358	0.0032	0.0044	0.0044	0.0019	0.0441	0.0194	0.0407	0.0602	0.0169	0.0856	0.0013
11	rs73484872	59331846	0.86	0.78654304280128	0.9	0.289513196358555	11.3834874202911	3.95840084415485	0.0174	0.0184	0.0167	0.0047	0.1544	0.0042	0.0049	0.0583	8e-04	0.0989	0.1173	0.0602	0.0012	0.1208	0.0359	0.0032	0.0044	0.0044	0.0019	0.044	0.0194	0.0408	0.0602	0.017	0.0856	0.0013
11	rs61901649	59340013	0.86	0.78654304280128	0.9	0.289513196358555	11.605279860532	4.05314497362935	0.0174	0.0184	0.0167	0.0047	0.1543	0.0042	0.0049	0.0583	8e-04	0.0989	0.1174	0.0604	0.0012	0.1206	0.036	0.0032	0.0044	0.0044	0.0019	0.044	0.0194	0.0408	0.0601	0.017	0.0855	0.0013
11	rs2186411	59359841	0.86	0.78654304280128	0.9	0.289513196358555	11.8296485505502	4.27613842465786	0.0173	0.0184	0.0167	0.0047	0.1543	0.0042	0.0049	0.0583	8e-04	0.0989	0.1174	0.0606	0.0012	0.1202	0.0362	0.0032	0.0044	0.0045	0.0019	0.0441	0.0194	0.041	0.06	0.0172	0.0851	0.0013
11	rs7121463	59364284	0.86	0.78654304280128	0.9	0.289513196358555	11.843705269234	4.29270447484213	0.0173	0.0184	0.0167	0.0047	0.1543	0.0042	0.0049	0.0583	8e-04	0.0989	0.1174	0.0607	0.0012	0.1202	0.0362	0.0032	0.0044	0.0045	0.0019	0.0441	0.0194	0.041	0.06	0.0172	0.0851	0.0013
11	rs116936920	59366871	0.86	0.78654304280128	0.9	0.289513196358555	11.895841357281	4.29036540637978	0.0173	0.0184	0.0167	0.0047	0.1542	0.0042	0.0049	0.0583	8e-04	0.0988	0.1174	0.0608	0.0012	0.1202	0.0363	0.0032	0.0044	0.0045	0.0019	0.0442	0.0194	0.041	0.06	0.0172	0.0851	0.0013
11	rs4938923	59367448	0.86	0.78654304280128	0.9	0.289513196358555	11.9081947566167	4.31415099894555	0.0173	0.0184	0.0167	0.0047	0.1542	0.0042	0.0049	0.0583	8e-04	0.0988	0.1174	0.0608	0.0011	0.1202	0.0363	0.0032	0.0044	0.0044	0.0019	0.0441	0.0194	0.041	0.06	0.0172	0.0851	0.0013
11	rs11603417	59377543	0.86	0.78654304280128	0.9	0.289513196358555	12.0028004123681	4.21693563369614	0.0173	0.0183	0.0167	0.0047	0.1542	0.0042	0.0049	0.0583	8e-04	0.0988	0.1174	0.0609	0.0011	0.1201	0.0363	0.0032	0.0044	0.0044	0.0019	0.0441	0.0194	0.0411	0.06	0.0172	0.0851	0.0013
11	rs35113443	59387274	0.86	0.78654304280128	0.9	0.289513196358555	12.357545245793	3.92338330011144	0.0173	0.0183	0.0168	0.0047	0.1541	0.0042	0.005	0.0581	7e-04	0.0987	0.1173	0.0612	0.0011	0.12	0.0364	0.0032	0.0044	0.0044	0.0018	0.0442	0.0194	0.0412	0.0599	0.0173	0.0851	0.0012
11	rs76478883	59404387	0.86	0.78654304280128	0.9	0.289513196358555	12.6177356744144	3.83992065714023	0.0173	0.0183	0.0168	0.0047	0.1541	0.0042	0.005	0.0581	7e-04	0.0987	0.1173	0.0613	0.0011	0.1199	0.0365	0.0032	0.0045	0.0044	0.0018	0.0442	0.0194	0.0413	0.0599	0.0173	0.0851	0.0012
11	rs76129882	59406860	0.86	0.78654304280128	0.9	0.289513196358555	12.6556675361248	3.83316585716911	0.0173	0.0183	0.0168	0.0047	0.1541	0.0042	0.005	0.0581	7e-04	0.0987	0.1173	0.0613	0.0011	0.1199	0.0365	0.0032	0.0045	0.0044	0.0018	0.0442	0.0194	0.0413	0.0599	0.0173	0.0851	0.0012
11	Affx-35639838	59410479	0.86	0.78654304280128	0.9	0.289513196358555	12.6854711538072	3.83007831332352	0.0173	0.0183	0.0168	0.0047	0.1541	0.0042	0.005	0.0581	7e-04	0.0987	0.1173	0.0613	0.0011	0.1199	0.0365	0.0032	0.0045	0.0044	0.0018	0.0442	0.0194	0.0413	0.0599	0.0173	0.0851	0.0012
11	rs75448525	59426695	0.86	0.78654304280128	0.9	0.289513196358555	12.9109063621878	3.77165153238637	0.0173	0.0182	0.0168	0.0047	0.1541	0.0042	0.0051	0.0581	7e-04	0.0987	0.1173	0.0614	0.0011	0.1198	0.0366	0.0032	0.0045	0.0044	0.0018	0.0442	0.0193	0.0413	0.0599	0.0173	0.0851	0.0012
11	rs72927433	59430518	0.86	0.78654304280128	0.9	0.289513196358555	13.0535264234853	3.74603189397638	0.0173	0.0182	0.0168	0.0047	0.1541	0.0042	0.0051	0.0581	7e-04	0.0987	0.1173	0.0615	0.0011	0.1198	0.0366	0.0032	0.0045	0.0044	0.0018	0.0442	0.0193	0.0414	0.0599	0.0173	0.0851	0.0012
11	rs499037	59480952	0.86	0.78654304280128	0.9	0.289513196358555	14.0208839403937	5.71586509670103	0.0173	0.0182	0.0168	0.0047	0.1541	0.0042	0.0051	0.058	7e-04	0.0987	0.1173	0.0617	0.0011	0.1197	0.0367	0.0032	0.0045	0.0043	0.0018	0.0442	0.0193	0.0415	0.0599	0.0173	0.0851	0.0012
11	rs472177	59480969	0.91	0.517562282080777	0.9	0.289513196358555	0.342151944401745	0.0089892598333955	0.0197	0.0186	0.0196	0.005	0.1687	0.0042	0.0051	0.0604	7e-04	0.1078	0.1346	0.0239	0.0011	0.1281	0.0141	0.0032	0.0045	0.0042	0.0018	0.0466	0.0214	0.0301	0.0629	0.0192	0.0897	0.0012
11	rs74398490	59481119	0.91	0.517562282080777	0.9	0.289513196358555	0.343614422929367	0.00964221567569379	0.0197	0.0186	0.0196	0.005	0.1687	0.0043	0.0051	0.0604	7e-04	0.1078	0.1346	0.0239	0.0012	0.128	0.0141	0.0032	0.0046	0.0042	0.0018	0.0465	0.0214	0.03	0.0629	0.0192	0.0897	0.0012
11	rs518427	59483693	0.91	0.517562282080777	0.9	0.289513196358555	0.327501213816323	0.0094493333285935	0.0197	0.0186	0.0196	0.005	0.1687	0.0043	0.0051	0.0604	8e-04	0.1078	0.1346	0.0239	0.0012	0.128	0.0141	0.0032	0.0046	0.0043	0.0018	0.0465	0.0214	0.0301	0.0629	0.0192	0.0897	0.0011
11	rs538169	59503589	0.91	0.517562282080777	0.9	0.289513196358555	0.308718397991766	0.00785356208723923	0.0197	0.0186	0.0196	0.005	0.1686	0.0043	0.0051	0.0605	8e-04	0.1078	0.1347	0.0239	0.0012	0.128	0.0141	0.0032	0.0045	0.0042	0.0018	0.0466	0.0214	0.0301	0.0629	0.0191	0.0897	0.0011
11	rs76150464	59509165	0.91	0.517562282080777	0.9	0.289513196358555	0.297700020967453	0.00770486185456981	0.0197	0.0187	0.0196	0.005	0.1685	0.0043	0.005	0.0606	8e-04	0.1078	0.1347	0.0239	0.0012	0.128	0.0141	0.0032	0.0045	0.0042	0.0018	0.0466	0.0214	0.0301	0.0628	0.0191	0.0897	0.0012
11	rs11230064	59511125	0.91	0.517562282080777	0.9	0.289513196358555	0.221541751165719	0.00861927449289774	0.0195	0.0187	0.0195	0.005	0.1686	0.0042	0.0048	0.0609	9e-04	0.108	0.1352	0.0238	0.0012	0.1281	0.0141	0.003	0.0043	0.004	0.0016	0.0468	0.0216	0.0304	0.0626	0.0188	0.0898	0.0012
11	rs117070576	59517318	0.91	0.517562282080777	0.9	0.289513196358555	0.218293884251717	0.00714857798344151	0.0195	0.0187	0.0194	0.005	0.1685	0.0041	0.0048	0.0609	9e-04	0.108	0.1352	0.0238	0.0012	0.1281	0.0141	0.003	0.0043	0.004	0.0017	0.0468	0.0215	0.0304	0.0626	0.0188	0.0899	0.0012
11	rs117415834	59530024	0.91	0.517562282080777	0.9	0.289513196358555	0.201673570270599	0.00561056838546834	0.0195	0.0187	0.0194	0.005	0.1685	0.0041	0.0047	0.0609	0.001	0.1081	0.1352	0.0237	0.0013	0.1282	0.0141	0.003	0.0042	0.004	0.0017	0.0467	0.0215	0.0305	0.0625	0.0187	0.09	0.0013
11	rs72931237	59530213	0.91	0.517562282080777	0.9	0.289513196358555	0.200578926420733	0.0054244304684325	0.0195	0.0187	0.0194	0.005	0.1685	0.0041	0.0047	0.0609	0.001	0.1081	0.1352	0.0237	0.0013	0.1282	0.0141	0.003	0.0042	0.004	0.0017	0.0467	0.0215	0.0305	0.0625	0.0187	0.09	0.0013
11	rs78652754	59531576	0.91	0.517562282080777	0.88	0.363814363818289	0.203400555308183	0.00494437470306667	0.0195	0.0187	0.0194	0.005	0.1685	0.0041	0.0047	0.0608	0.001	0.1081	0.1352	0.0237	0.0013	0.1282	0.014	0.003	0.0042	0.004	0.0017	0.0467	0.0215	0.0305	0.0625	0.0187	0.09	0.0013
11	rs17154126	59531727	0.91	0.517562282080777	0.88	0.363814363818289	0.203321874897414	0.00504243072538959	0.0195	0.0187	0.0194	0.005	0.1685	0.0041	0.0047	0.0608	0.001	0.1081	0.1353	0.0237	0.0013	0.1282	0.014	0.003	0.0042	0.004	0.0017	0.0467	0.0215	0.0305	0.0625	0.0187	0.09	0.0013
11	rs56122249	59531848	0.91	0.517562282080777	0.88	0.363814363818289	0.203518608259679	0.00508194122265709	0.0195	0.0187	0.0194	0.005	0.1685	0.0041	0.0047	0.0608	0.001	0.1081	0.1353	0.0237	0.0013	0.1282	0.014	0.003	0.0042	0.004	0.0017	0.0467	0.0215	0.0305	0.0625	0.0187	0.09	0.0013
11	rs505431	59532072	0.91	0.517562282080777	0.88	0.363814363818289	0.201282237916597	0.00486667048531874	0.0195	0.0187	0.0194	0.005	0.1685	0.0041	0.0047	0.0608	0.001	0.1081	0.1353	0.0237	0.0013	0.1282	0.014	0.003	0.0042	0.004	0.0017	0.0467	0.0215	0.0305	0.0625	0.0187	0.09	0.0013
11	rs71486459	59532791	0.91	0.517562282080777	0.88	0.363814363818289	0.195771866107389	0.00430484885495879	0.0195	0.0187	0.0194	0.005	0.1685	0.0041	0.0047	0.0608	0.0011	0.1081	0.1353	0.0236	0.0013	0.1281	0.014	0.003	0.0042	0.004	0.0018	0.0467	0.0215	0.0305	0.0625	0.0187	0.0899	0.0014
11	rs77457535	59538920	0.91	0.517562282080777	0.88	0.363814363818289	0.189138339714155	0.00358025681480751	0.0195	0.0187	0.0194	0.005	0.1685	0.0041	0.0047	0.0608	0.0011	0.1081	0.1352	0.0236	0.0013	0.1281	0.014	0.003	0.0042	0.004	0.0019	0.0467	0.0215	0.0305	0.0625	0.0187	0.0899	0.0014
11	rs17154142	59544205	0.91	0.517562282080777	0.88	0.363814363818289	0.187331396866501	0.00345040249448486	0.0195	0.0187	0.0194	0.005	0.1685	0.0041	0.0046	0.0608	0.0011	0.1081	0.1353	0.0235	0.0013	0.1281	0.0139	0.003	0.0042	0.004	0.0019	0.0468	0.0215	0.0304	0.0625	0.0187	0.0899	0.0014
11	rs78560828	59544305	0.91	0.517562282080777	0.88	0.363814363818289	0.187293857977912	0.00343435381019685	0.0195	0.0187	0.0194	0.005	0.1685	0.0041	0.0046	0.0608	0.0011	0.1081	0.1353	0.0235	0.0013	0.1281	0.0139	0.003	0.0042	0.004	0.0019	0.0468	0.0215	0.0304	0.0625	0.0187	0.0899	0.0014
11	rs76731035	59545540	0.91	0.517562282080777	0.88	0.363814363818289	0.187031206622126	0.00341834578833515	0.0195	0.0187	0.0194	0.005	0.1685	0.0041	0.0046	0.0608	0.0011	0.1081	0.1353	0.0235	0.0013	0.1281	0.0139	0.003	0.0042	0.004	0.0019	0.0468	0.0215	0.0304	0.0625	0.0187	0.0899	0.0014
11	rs75195123	59563515	0.91	0.517562282080777	0.88	0.363814363818289	0.177207191509216	0.00258649797736229	0.0195	0.0188	0.0195	0.005	0.1685	0.0041	0.0046	0.0607	0.0011	0.1081	0.1353	0.0235	0.0014	0.1281	0.0139	0.003	0.0042	0.004	0.0019	0.0467	0.0215	0.0304	0.0625	0.0186	0.0899	0.0014
11	rs71488421	59570728	0.91	0.517562282080777	0.88	0.363814363818289	0.172123577257755	0.00242465617915284	0.0195	0.0188	0.0195	0.005	0.1684	0.0041	0.0046	0.0607	0.0011	0.1081	0.1353	0.0235	0.0014	0.128	0.0139	0.003	0.0042	0.004	0.0019	0.0467	0.0215	0.0305	0.0625	0.0186	0.0899	0.0014
11	rs12787462	59573980	0.91	0.517562282080777	0.88	0.363814363818289	0.162593788560457	0.00209366671479434	0.0196	0.0188	0.0196	0.005	0.1684	0.0041	0.0046	0.0607	0.0011	0.1081	0.1353	0.0235	0.0014	0.1281	0.0139	0.003	0.0042	0.004	0.0019	0.0467	0.0216	0.0305	0.0625	0.0186	0.0899	0.0014
11	rs17154227	59595071	0.91	0.517562282080777	0.85	0.498060230126391	0.147958425270984	0.00198532563296954	0.0196	0.0188	0.0196	0.005	0.1683	0.0041	0.0046	0.0606	0.0011	0.108	0.1354	0.0235	0.0014	0.1281	0.0139	0.003	0.0042	0.004	0.0018	0.0467	0.0216	0.0305	0.0625	0.0185	0.0899	0.0014
11	rs34973186	59598262	0.91	0.517562282080777	0.85	0.498060230126391	0.14645834981829	0.00192651318028515	0.0196	0.0188	0.0196	0.0049	0.1683	0.0041	0.0046	0.0606	0.0011	0.108	0.1354	0.0235	0.0014	0.1281	0.0139	0.003	0.0042	0.004	0.0018	0.0467	0.0216	0.0305	0.0624	0.0185	0.0899	0.0014
11	rs558660	59603894	0.91	0.517562282080777	0.85	0.498060230126391	0.137742488054323	0.00177818469145065	0.0196	0.0187	0.0196	0.0049	0.1682	0.0041	0.0046	0.0605	0.0011	0.108	0.1355	0.0235	0.0014	0.1282	0.0139	0.003	0.0042	0.004	0.0018	0.0467	0.0217	0.0305	0.0624	0.0184	0.0899	0.0014
11	rs35211634	59612859	0.91	0.517562282080777	0.85	0.498060230126391	0.131437740720955	0.00196168281727883	0.0196	0.0187	0.0197	0.0049	0.1679	0.0041	0.0046	0.0604	0.0011	0.1082	0.1356	0.0234	0.0014	0.1284	0.0139	0.003	0.0042	0.004	0.0018	0.0468	0.0217	0.0305	0.0623	0.0184	0.0898	0.0014
11	rs78136883	59621010	0.92	0.472297109457422	0.85	0.498060230126391	0.172016347393224	0.0237501707226103	0.0198	0.0183	0.0205	0.0046	0.1651	0.0042	0.0045	0.0601	0.0011	0.1107	0.1366	0.0231	0.0016	0.129	0.0133	0.0032	0.0038	0.0038	0.0017	0.0486	0.0228	0.0306	0.062	0.0172	0.0885	0.0015
11	rs34324219	59623378	0.92	0.472297109457422	0.85	0.498060230126391	0.245070598609109	0.0144574109197485	0.0199	0.0179	0.0213	0.0043	0.1624	0.0043	0.0044	0.0597	0.0012	0.1131	0.1375	0.0225	0.0018	0.1295	0.0126	0.0034	0.0033	0.0037	0.0015	0.0505	0.0239	0.0307	0.0617	0.016	0.0872	0.0016
11	rs117699377	59628811	0.92	0.472297109457422	0.85	0.498060230126391	0.295763427463334	0.0149029093293158	0.02	0.018	0.0214	0.0043	0.1623	0.0043	0.0044	0.0597	0.0012	0.1132	0.1375	0.0225	0.0018	0.1296	0.0126	0.0034	0.0033	0.0037	0.0015	0.0505	0.0239	0.0307	0.0617	0.016	0.0872	0.0016
11	rs557564	59629305	0.92	0.472297109457422	0.85	0.498060230126391	0.298039615727122	0.0150760480584709	0.02	0.018	0.0214	0.0043	0.1623	0.0043	0.0045	0.0597	0.0012	0.1132	0.1375	0.0225	0.0018	0.1296	0.0126	0.0034	0.0033	0.0037	0.0015	0.0505	0.0239	0.0307	0.0617	0.016	0.0872	0.0016
11	rs2000613	59630836	0.92	0.472297109457422	0.85	0.498060230126391	0.30232634797594	0.0158852823013063	0.02	0.018	0.0214	0.0043	0.1623	0.0043	0.0044	0.0597	0.0012	0.1132	0.1375	0.0225	0.0018	0.1296	0.0126	0.0034	0.0033	0.0037	0.0015	0.0505	0.0239	0.0307	0.0617	0.016	0.0871	0.0016
11	rs34528912	59631535	0.92	0.472297109457422	0.85	0.498060230126391	0.301935302935984	0.0159923811496236	0.0199	0.018	0.0214	0.0043	0.1623	0.0043	0.0044	0.0596	0.0012	0.1132	0.1375	0.0226	0.0018	0.1295	0.0126	0.0034	0.0033	0.0037	0.0015	0.0506	0.0239	0.0307	0.0618	0.016	0.0871	0.0016
11	rs117309696	59631903	0.92	0.472297109457422	0.85	0.498060230126391	0.302033039044632	0.0164243360744182	0.02	0.018	0.0214	0.0043	0.1623	0.0043	0.0044	0.0596	0.0012	0.1132	0.1375	0.0226	0.0018	0.1295	0.0126	0.0034	0.0033	0.0037	0.0015	0.0506	0.0239	0.0307	0.0618	0.016	0.0871	0.0016
11	rs526934	59633493	0.92	0.472297109457422	0.85	0.498060230126391	0.306990503252724	0.0173052840625233	0.02	0.018	0.0214	0.0043	0.1623	0.0043	0.0045	0.0596	0.0012	0.1132	0.1375	0.0226	0.0018	0.1295	0.0126	0.0034	0.0033	0.0037	0.0015	0.0506	0.0239	0.0307	0.0618	0.016	0.0871	0.0016
11	rs55794407	59645679	0.92	0.472297109457422	0.85	0.498060230126391	0.314132350774994	0.0168619753089655	0.0199	0.0179	0.0214	0.0043	0.1624	0.0043	0.0044	0.0596	0.0012	0.1132	0.1379	0.0225	0.0018	0.1294	0.0125	0.0034	0.0033	0.0037	0.0014	0.0506	0.024	0.0306	0.0618	0.0159	0.0871	0.0016
11	rs12277676	59659006	0.92	0.472297109457422	0.85	0.498060230126391	0.335920809404927	0.0161716706283746	0.0199	0.018	0.0214	0.0045	0.1627	0.0043	0.0043	0.0594	0.0012	0.1133	0.1385	0.0225	0.0018	0.1291	0.0125	0.0033	0.0033	0.0036	0.0014	0.0506	0.0241	0.0306	0.0618	0.0158	0.0869	0.0016
11	rs549236	59663063	0.92	0.472297109457422	0.85	0.498060230126391	0.328675293363928	0.0152501814833402	0.0199	0.0179	0.0215	0.0045	0.1627	0.0043	0.0043	0.0594	0.0012	0.1133	0.1386	0.0225	0.0018	0.129	0.0125	0.0033	0.0033	0.0036	0.0014	0.0506	0.0241	0.0306	0.0617	0.0158	0.0869	0.0016
11	rs17154278	59688635	0.92	0.472297109457422	0.85	0.498060230126391	0.340796822314723	0.0166424460716305	0.0198	0.0179	0.0215	0.0044	0.163	0.0043	0.0043	0.0594	0.0012	0.1137	0.1392	0.0224	0.0018	0.1282	0.0124	0.0034	0.0033	0.0036	0.0014	0.0506	0.0242	0.0306	0.0616	0.0157	0.0869	0.0016
11	rs568912	59695499	0.92	0.472297109457422	0.85	0.498060230126391	0.354260727154158	0.0190179268182623	0.0198	0.0179	0.0215	0.0044	0.1631	0.0043	0.0043	0.0594	0.0012	0.1138	0.1394	0.0224	0.0018	0.1279	0.0124	0.0034	0.0033	0.0036	0.0014	0.0507	0.0242	0.0306	0.0616	0.0156	0.0869	0.0016
11	rs56385912	59701357	0.92	0.472297109457422	0.85	0.498060230126391	0.350341136075277	0.0190179268182623	0.0198	0.0179	0.0215	0.0044	0.1632	0.0043	0.0042	0.0596	0.0012	0.1139	0.1396	0.0223	0.0018	0.1275	0.0124	0.0034	0.0033	0.0036	0.0014	0.0507	0.0243	0.0306	0.0615	0.0156	0.0867	0.0016
11	rs72912741	59706559	0.92	0.472297109457422	0.85	0.498060230126391	0.342726104233806	0.0182469873782177	0.0198	0.0179	0.0215	0.0044	0.1635	0.0043	0.0042	0.0596	0.0011	0.1139	0.1399	0.0223	0.0018	0.1272	0.0124	0.0034	0.0033	0.0036	0.0013	0.0506	0.0243	0.0307	0.0614	0.0155	0.0867	0.0016
11	rs12420018	59707766	0.92	0.472297109457422	0.85	0.498060230126391	0.341734686889287	0.0189790100433625	0.0198	0.0179	0.0215	0.0044	0.1636	0.0043	0.0042	0.0597	0.0011	0.1139	0.1399	0.0223	0.0018	0.1271	0.0124	0.0034	0.0033	0.0036	0.0013	0.0506	0.0243	0.0307	0.0613	0.0155	0.0867	0.0016
11	rs7109274	59720416	0.92	0.472297109457422	0.85	0.498060230126391	0.326431144657341	0.0183233797119681	0.0198	0.0179	0.0216	0.0043	0.1637	0.0044	0.0042	0.0596	0.0011	0.1142	0.14	0.0222	0.002	0.127	0.0123	0.0034	0.0033	0.0035	0.0013	0.0507	0.0243	0.0307	0.061	0.0154	0.0867	0.0016
11	rs4939301	59740294	0.92	0.472297109457422	0.85	0.498060230126391	0.32439798168297	0.0194092304747214	0.0198	0.0179	0.0217	0.0042	0.1637	0.0044	0.0041	0.0594	0.0011	0.1144	0.14	0.0222	0.0023	0.1269	0.0122	0.0035	0.0034	0.0035	0.0013	0.0508	0.0243	0.0308	0.0605	0.0153	0.0869	0.0017
11	rs6591556	59747557	0.92	0.472297109457422	0.85	0.498060230126391	0.286181412843187	0.0146279588085182	0.0199	0.0181	0.0219	0.0041	0.1634	0.0044	0.0041	0.0588	0.0011	0.1163	0.1404	0.0218	0.0023	0.1269	0.0117	0.0037	0.0038	0.0033	0.0014	0.0508	0.0242	0.0307	0.0597	0.0149	0.0867	0.0017
11	rs72912773	59747870	0.92	0.472297109457422	0.85	0.498060230126391	0.284711286131778	0.0150760480584709	0.0199	0.0181	0.0219	0.0041	0.1634	0.0044	0.0041	0.0588	0.0011	0.1163	0.1404	0.0218	0.0023	0.1269	0.0117	0.0037	0.0038	0.0033	0.0014	0.0508	0.0242	0.0306	0.0597	0.0149	0.0867	0.0017
11	rs116920273	59748393	0.92	0.472297109457422	0.85	0.498060230126391	0.294894153663914	0.015320113143656	0.0199	0.0181	0.0219	0.0041	0.1634	0.0044	0.0041	0.0588	0.0012	0.1165	0.1404	0.0218	0.0023	0.1269	0.0117	0.0037	0.0038	0.0034	0.0014	0.0508	0.0242	0.0306	0.0597	0.0149	0.0867	0.0017
11	rs2218247	59761599	0.92	0.472297109457422	0.85	0.498060230126391	0.301495697968278	0.0152501814833402	0.0199	0.0181	0.022	0.004	0.1633	0.0044	0.0041	0.0585	0.0011	0.1168	0.1411	0.0217	0.0023	0.1269	0.0116	0.0038	0.0039	0.0034	0.0013	0.0508	0.0241	0.0304	0.0596	0.0149	0.0865	0.0017
11	rs638951	59768027	0.92	0.472297109457422	0.85	0.498060230126391	0.314132350774994	0.0138184409764091	0.02	0.0182	0.0221	0.004	0.1632	0.0044	0.0041	0.0583	0.0012	0.1169	0.1413	0.0216	0.0023	0.1268	0.0116	0.0038	0.0039	0.0034	0.0014	0.0507	0.0241	0.0309	0.0595	0.0149	0.0864	0.0018
11	rs77859018	59770663	0.92	0.472297109457422	0.85	0.498060230126391	0.315331075526464	0.0133568750284817	0.02	0.0182	0.0221	0.0039	0.1633	0.0044	0.0041	0.0583	0.0012	0.117	0.1413	0.0216	0.0022	0.1267	0.0116	0.0038	0.0039	0.0034	0.0014	0.0506	0.0241	0.031	0.0594	0.0149	0.0864	0.0018
11	rs482864	59771334	0.92	0.472297109457422	0.84	0.549223467132668	0.320553286771475	0.0128069902362815	0.02	0.0182	0.0221	0.0039	0.1633	0.0044	0.0041	0.0583	0.0012	0.117	0.1413	0.0216	0.0022	0.1267	0.0115	0.0038	0.0039	0.0034	0.0014	0.0506	0.0241	0.031	0.0594	0.0149	0.0864	0.0018
11	rs75646274	59779510	0.92	0.472297109457422	0.84	0.549223467132668	0.309163541728761	0.0129031834954321	0.0201	0.0182	0.0222	0.0039	0.1633	0.0044	0.004	0.0582	0.0012	0.117	0.1415	0.0215	0.0022	0.1266	0.0114	0.0038	0.0039	0.0034	0.0014	0.0506	0.0241	0.031	0.0593	0.0149	0.0865	0.0018
11	rs2439693	59795629	0.92	0.472297109457422	0.84	0.549223467132668	0.348495107476005	0.0160281599278146	0.0204	0.0183	0.0224	0.0039	0.1634	0.0044	0.004	0.0579	0.0013	0.117	0.1422	0.0211	0.0022	0.1264	0.011	0.004	0.0039	0.0035	0.0015	0.0506	0.0241	0.0311	0.0587	0.0147	0.0867	0.0018
11	rs686713	59797170	0.92	0.472297109457422	0.84	0.549223467132668	0.344870546582502	0.0154956374551599	0.0204	0.0183	0.0224	0.0039	0.1634	0.0044	0.004	0.0579	0.0013	0.1169	0.1423	0.0212	0.0022	0.1264	0.011	0.004	0.0039	0.0035	0.0015	0.0506	0.0241	0.0311	0.0587	0.0147	0.0867	0.0018
11	rs79998044	59801939	0.92	0.472297109457422	0.84	0.549223467132668	0.30571024180909	0.0134223313752947	0.0204	0.0183	0.0224	0.0039	0.1634	0.0044	0.0039	0.0578	0.0013	0.1168	0.1425	0.0211	0.0023	0.1263	0.011	0.004	0.0039	0.0035	0.0015	0.0505	0.0241	0.031	0.0586	0.0147	0.0867	0.0019
11	rs17599576	59802664	0.92	0.472297109457422	0.84	0.549223467132668	0.302913418504416	0.013389583117561	0.0204	0.0183	0.0224	0.0039	0.1633	0.0044	0.0039	0.0578	0.0013	0.1168	0.1426	0.0211	0.0023	0.1263	0.011	0.004	0.0039	0.0035	0.0015	0.0505	0.0241	0.031	0.0586	0.0147	0.0867	0.0019
11	rs79964989	59807978	0.92	0.472297109457422	0.84	0.549223467132668	0.312587554450339	0.0147651151954679	0.0205	0.0183	0.0225	0.0039	0.1633	0.0044	0.0039	0.0577	0.0014	0.1168	0.1427	0.021	0.0023	0.1263	0.011	0.004	0.0039	0.0034	0.0016	0.0504	0.0241	0.0311	0.0583	0.0147	0.0867	0.0019
11	rs2276044	59814287	0.92	0.472297109457422	0.83	0.603719568470427	0.476721919957177	0.0163158138668585	0.0213	0.0182	0.0229	0.0039	0.1629	0.0044	0.0038	0.0575	0.0018	0.1162	0.1444	0.0211	0.0026	0.1253	0.0116	0.0046	0.0039	0.0029	0.002	0.0507	0.0245	0.031	0.0559	0.0141	0.0864	0.0024
11	rs10501381	59815139	0.91	0.517562282080777	0.83	0.603719568470427	0.489061228632452	0.0170459991428332	0.0213	0.0182	0.0229	0.0039	0.1628	0.0044	0.0038	0.0573	0.0018	0.1162	0.1445	0.0211	0.0026	0.1251	0.0116	0.0046	0.0039	0.0028	0.0021	0.0507	0.0245	0.031	0.056	0.014	0.0864	0.0025
11	rs1151102	59815640	0.91	0.517562282080777	0.83	0.603719568470427	0.524985619783241	0.0181326917370171	0.0213	0.0183	0.0229	0.0039	0.1628	0.0044	0.0038	0.0573	0.0018	0.1163	0.1448	0.0211	0.0026	0.1249	0.0116	0.0046	0.004	0.0028	0.0021	0.0507	0.0245	0.031	0.0559	0.014	0.0864	0.0025
11	rs78320275	59822636	0.91	0.517562282080777	0.81	0.722979171095748	0.498588776976203	0.0179808445980351	0.0213	0.0183	0.0229	0.0038	0.1626	0.0044	0.0038	0.057	0.0018	0.1164	0.145	0.0211	0.0026	0.1248	0.0117	0.0046	0.0041	0.0028	0.0021	0.0508	0.0247	0.031	0.0559	0.0139	0.0863	0.0025
11	rs11230135	59827800	0.91	0.517562282080777	0.81	0.722979171095748	0.544255797414858	0.0187463260199467	0.0212	0.0183	0.0229	0.0037	0.1623	0.0043	0.0038	0.0565	0.0018	0.1165	0.1456	0.0213	0.0026	0.1246	0.0118	0.0047	0.0043	0.0026	0.0022	0.0509	0.0249	0.0309	0.056	0.0138	0.0862	0.0026
11	rs17154527	59828070	0.91	0.517562282080777	0.81	0.722979171095748	0.555802885317988	0.0206063657619705	0.0212	0.0183	0.0229	0.0037	0.1623	0.0043	0.0038	0.0565	0.0018	0.1165	0.1456	0.0213	0.0026	0.1246	0.0118	0.0047	0.0043	0.0026	0.0022	0.0509	0.0249	0.0309	0.0561	0.0138	0.0862	0.0026
11	rs1151065	59831716	0.91	0.517562282080777	0.81	0.722979171095748	0.580387594941804	0.0191739824496588	0.0212	0.0183	0.023	0.0036	0.1621	0.0042	0.0037	0.0564	0.0018	0.1155	0.1456	0.0219	0.0026	0.1247	0.0121	0.0047	0.0043	0.0026	0.0022	0.0511	0.0248	0.0308	0.0564	0.0139	0.0864	0.0026
11	rs72916648	59835098	0.91	0.517562282080777	0.81	0.722979171095748	0.57471672440114	0.0189790100433625	0.0212	0.0182	0.023	0.0036	0.1621	0.0042	0.0037	0.0563	0.0018	0.1155	0.1456	0.0219	0.0026	0.1247	0.0121	0.0047	0.0042	0.0026	0.0022	0.0512	0.0248	0.0308	0.0565	0.0139	0.0864	0.0026
11	rs562169	59842289	0.91	0.517562282080777	0.81	0.722979171095748	0.586968319525345	0.0196458742101853	0.0212	0.0182	0.023	0.0036	0.1622	0.0041	0.0037	0.0563	0.0018	0.1155	0.1457	0.0219	0.0026	0.1247	0.0121	0.0046	0.0042	0.0026	0.0022	0.0512	0.0248	0.0308	0.0566	0.0139	0.0864	0.0026
11	rs498100	59844700	0.91	0.517562282080777	0.81	0.722979171095748	0.581741622590539	0.0212179386400768	0.0212	0.0181	0.023	0.0036	0.1622	0.0041	0.0037	0.0562	0.0018	0.1155	0.1457	0.0219	0.0026	0.1247	0.0121	0.0046	0.0042	0.0026	0.0022	0.0512	0.0248	0.0308	0.0566	0.0139	0.0864	0.0026
11	rs12362446	59846233	0.91	0.517562282080777	0.81	0.722979171095748	0.580319932094429	0.0213412895040986	0.0212	0.0181	0.0231	0.0036	0.1622	0.0042	0.0037	0.0562	0.0018	0.1155	0.1457	0.0218	0.0026	0.1247	0.0121	0.0046	0.0042	0.0026	0.0022	0.0513	0.0248	0.0308	0.0566	0.0139	0.0864	0.0026
11	rs78247616	59846325	0.91	0.517562282080777	0.81	0.722979171095748	0.584929361557768	0.0210131208452679	0.0212	0.0181	0.0231	0.0036	0.1622	0.0041	0.0037	0.0562	0.0018	0.1155	0.1457	0.0218	0.0026	0.1247	0.0121	0.0046	0.0042	0.0026	0.0022	0.0513	0.0248	0.0308	0.0566	0.0139	0.0864	0.0026
11	rs80051171	59852596	0.91	0.517562282080777	0.81	0.722979171095748	0.5746493703433	0.0219632108936365	0.0212	0.0181	0.0231	0.0036	0.162	0.004	0.0037	0.0561	0.0018	0.1155	0.146	0.0218	0.0026	0.1249	0.0122	0.0046	0.0044	0.0024	0.0022	0.0514	0.0248	0.0308	0.0564	0.0138	0.0867	0.0025
11	rs1441585	59855711	0.9	0.565600701999265	0.81	0.722979171095748	0.609890359568937	0.011895846493186	0.0211	0.0179	0.0228	0.0033	0.1617	0.004	0.0037	0.0551	0.0018	0.1156	0.1471	0.022	0.0027	0.1246	0.0129	0.0052	0.0042	0.0021	0.0024	0.0515	0.0243	0.0311	0.0558	0.0135	0.0876	0.0023
11	rs2583476	59857581	0.9	0.565600701999265	0.81	0.722979171095748	0.653577927485389	0.019291431872802	0.0211	0.0179	0.0228	0.0033	0.1617	0.004	0.0037	0.0551	0.0017	0.1156	0.1471	0.022	0.0027	0.1247	0.0129	0.0052	0.0041	0.0021	0.0024	0.0515	0.0243	0.0312	0.0558	0.0135	0.0876	0.0023
11	rs569108	59863104	0.9	0.565600701999265	0.81	0.722979171095748	0.654578678361078	0.0206063657619705	0.0211	0.0179	0.0228	0.0033	0.1633	0.0041	0.0037	0.055	0.0017	0.1158	0.1472	0.022	0.0027	0.1231	0.0129	0.0052	0.0041	0.0021	0.0024	0.0515	0.0243	0.0311	0.0558	0.0135	0.0877	0.0023
11	rs17860463	59865833	0.9	0.565600701999265	0.81	0.722979171095748	0.664696271688318	0.020083339328923	0.0211	0.0179	0.0229	0.0033	0.1637	0.0041	0.0037	0.055	0.0017	0.1158	0.1473	0.022	0.0027	0.1227	0.0129	0.0052	0.0041	0.0021	0.0024	0.0515	0.0243	0.0311	0.0557	0.0135	0.0877	0.0023
11	rs76232100	59879830	0.9	0.565600701999265	0.81	0.722979171095748	0.672855233632545	0.0229334913064916	0.0211	0.0179	0.0229	0.0033	0.1639	0.0041	0.0037	0.055	0.0017	0.1158	0.1473	0.022	0.0027	0.1225	0.0129	0.0052	0.0041	0.0021	0.0024	0.0515	0.0243	0.0311	0.0557	0.0135	0.0877	0.0023
11	rs74499484	59881132	0.9	0.565600701999265	0.81	0.722979171095748	0.67314486794752	0.0228908869856436	0.0211	0.0179	0.0229	0.0033	0.1639	0.0041	0.0037	0.055	0.0017	0.1158	0.1473	0.022	0.0027	0.1225	0.0129	0.0052	0.0041	0.0021	0.0024	0.0515	0.0243	0.0311	0.0557	0.0135	0.0877	0.0023
11	rs113738028	59882712	0.9	0.565600701999265	0.81	0.722979171095748	0.673000043778211	0.0222563817634736	0.0211	0.0179	0.0229	0.0033	0.1639	0.0041	0.0037	0.055	0.0017	0.1158	0.1473	0.022	0.0027	0.1225	0.0129	0.0052	0.0041	0.0021	0.0024	0.0515	0.0243	0.0311	0.0557	0.0135	0.0877	0.0023
11	rs80258531	59903345	0.9	0.565600701999265	0.81	0.722979171095748	0.699293345094982	0.0245804780415824	0.0212	0.0179	0.0229	0.0033	0.1639	0.0041	0.0037	0.0549	0.0018	0.1158	0.1474	0.0219	0.0027	0.1225	0.0129	0.0053	0.0041	0.002	0.0024	0.0514	0.0242	0.031	0.0557	0.0135	0.0877	0.0023
11	rs12417169	59907101	0.9	0.565600701999265	0.81	0.722979171095748	0.718636805453685	0.0280365926626037	0.0212	0.0179	0.023	0.0033	0.1638	0.0041	0.0037	0.0549	0.0018	0.1158	0.1475	0.0219	0.0027	0.1225	0.0129	0.0053	0.0041	0.002	0.0024	0.0514	0.0242	0.031	0.0557	0.0135	0.0878	0.0023
11	rs74506373	59924631	0.9	0.565600701999265	0.81	0.722979171095748	0.725585854985363	0.0286965491729155	0.0212	0.0179	0.023	0.0033	0.1639	0.004	0.0037	0.0548	0.0018	0.1159	0.1475	0.0219	0.0027	0.1225	0.0129	0.0052	0.0041	0.002	0.0024	0.0514	0.0242	0.031	0.0557	0.0135	0.0878	0.0023
11	rs117587394	59935938	0.9	0.565600701999265	0.81	0.722979171095748	0.748810377342139	0.0236635615162287	0.0213	0.0179	0.0232	0.0032	0.164	0.0039	0.0037	0.0547	0.0018	0.116	0.1476	0.0219	0.0027	0.1226	0.0128	0.0052	0.0041	0.0019	0.0024	0.0514	0.0241	0.0308	0.0556	0.0136	0.0879	0.0023
11	rs610932	59939307	0.9	0.565600701999265	0.81	0.722979171095748	0.76874193904617	0.0233616195959469	0.0213	0.018	0.0232	0.0032	0.164	0.0039	0.0037	0.0547	0.0018	0.116	0.1476	0.0219	0.0027	0.1226	0.0128	0.0052	0.0041	0.0019	0.0024	0.0514	0.0241	0.0308	0.0556	0.0136	0.088	0.0023
11	rs61742546	59949058	0.9	0.565600701999265	0.82	0.661616834019215	0.75703012932931	0.0198044110998332	0.0212	0.018	0.0232	0.0031	0.1639	0.0039	0.0036	0.0544	0.0018	0.116	0.1478	0.0219	0.0027	0.1227	0.0128	0.0051	0.004	0.002	0.0024	0.0514	0.0242	0.0308	0.0556	0.0137	0.0881	0.0023
11	rs55661415	59952316	0.9	0.565600701999265	0.82	0.661616834019215	0.765212485067415	0.0202435765215351	0.0212	0.018	0.0232	0.0031	0.1639	0.0039	0.0036	0.0544	0.0018	0.116	0.1479	0.0219	0.0027	0.1227	0.0128	0.0051	0.004	0.002	0.0024	0.0514	0.0242	0.0308	0.0556	0.0137	0.0882	0.0023
11	rs117128139	59973356	0.9	0.565600701999265	0.83	0.603719568470427	0.780996040464491	0.021838138548968	0.0211	0.0181	0.0232	0.003	0.164	0.0038	0.0034	0.0543	0.0018	0.1162	0.1481	0.0219	0.0026	0.1227	0.0127	0.0051	0.0039	0.002	0.0025	0.0513	0.0242	0.0306	0.0557	0.0137	0.0884	0.0023
11	rs75053690	59974678	0.9	0.565600701999265	0.83	0.603719568470427	0.782853034679098	0.0222143858361528	0.0211	0.0181	0.0232	0.003	0.164	0.0038	0.0034	0.0543	0.0018	0.1163	0.1481	0.0219	0.0026	0.1227	0.0127	0.0051	0.0039	0.002	0.0025	0.0513	0.0242	0.0306	0.0557	0.0137	0.0884	0.0023
11	rs668134	60000326	0.9	0.565600701999265	0.83	0.603719568470427	0.744488054177164	0.0181326917370171	0.0211	0.0181	0.0232	0.0029	0.1639	0.0037	0.0033	0.0542	0.0017	0.1165	0.1481	0.0218	0.0029	0.1227	0.0127	0.0051	0.0038	0.002	0.0025	0.0512	0.0243	0.0305	0.0561	0.0136	0.0885	0.0022
11	rs650853	60006701	0.9	0.565600701999265	0.83	0.603719568470427	0.749038172333779	0.0198044110998332	0.0211	0.0181	0.0232	0.0029	0.1639	0.0038	0.0033	0.0542	0.0017	0.1165	0.148	0.0218	0.003	0.1226	0.0127	0.0051	0.0038	0.002	0.0025	0.0512	0.0243	0.0305	0.0561	0.0136	0.0885	0.0022
11	rs1834554	60007573	0.9	0.565600701999265	0.83	0.603719568470427	0.745624442011875	0.0232756908926262	0.0211	0.0181	0.0232	0.0029	0.1639	0.0038	0.0033	0.0542	0.0017	0.1165	0.148	0.0218	0.003	0.1226	0.0127	0.0051	0.0038	0.002	0.0025	0.0512	0.0243	0.0305	0.0562	0.0136	0.0886	0.0022
11	rs657513	60007822	0.9	0.565600701999265	0.83	0.603719568470427	0.74002565745044	0.0263727285209235	0.0211	0.0181	0.0232	0.0029	0.1639	0.0038	0.0033	0.0542	0.0017	0.1165	0.148	0.0218	0.003	0.1226	0.0127	0.0051	0.0038	0.002	0.0025	0.0512	0.0243	0.0305	0.0562	0.0136	0.0886	0.0022
11	rs61897943	60019386	0.9	0.565600701999265	0.83	0.603719568470427	0.674666368151519	0.0210540076613062	0.021	0.0181	0.0231	0.0029	0.164	0.0038	0.0032	0.0541	0.0016	0.1167	0.1479	0.0218	0.0035	0.1225	0.0126	0.0051	0.0037	0.0021	0.0025	0.0509	0.0242	0.0303	0.0566	0.0136	0.0887	0.0021
11	rs1562990	60023087	0.9	0.565600701999265	0.83	0.603719568470427	0.674448916370477	0.0212179386400768	0.021	0.0181	0.0231	0.0029	0.164	0.0038	0.0032	0.0541	0.0016	0.1167	0.1479	0.0218	0.0035	0.1225	0.0126	0.0051	0.0037	0.0021	0.0025	0.0508	0.0242	0.0303	0.0566	0.0136	0.0887	0.0021
11	rs4938933	60034429	0.9	0.565600701999265	0.83	0.603719568470427	0.686236344640298	0.0239238420619822	0.021	0.0181	0.023	0.0029	0.1638	0.0038	0.0032	0.0545	0.0016	0.117	0.1474	0.0217	0.0037	0.1226	0.0126	0.0051	0.0037	0.0021	0.0025	0.0508	0.0243	0.0304	0.0567	0.0136	0.0886	0.002
11	rs58589035	60042787	0.9	0.565600701999265	0.83	0.603719568470427	0.786883088482146	0.0247128204185027	0.0208	0.018	0.0231	0.0029	0.1645	0.0038	0.0032	0.054	0.0014	0.117	0.1477	0.0215	0.0043	0.123	0.0123	0.0051	0.0037	0.002	0.0024	0.0508	0.0243	0.0303	0.0567	0.0134	0.0884	0.0018
11	rs11230229	60044427	0.9	0.565600701999265	0.83	0.603719568470427	0.845597984111003	0.0297481177898739	0.0208	0.0181	0.0231	0.0028	0.1648	0.0037	0.0032	0.0538	0.0014	0.117	0.1478	0.0214	0.0043	0.1232	0.0123	0.0052	0.0037	0.002	0.0023	0.0508	0.0243	0.0303	0.0567	0.0134	0.0882	0.0018
11	rs10792260	60050125	0.9	0.565600701999265	0.83	0.603719568470427	0.826564388563317	0.0263727285209235	0.0206	0.018	0.023	0.0029	0.1654	0.0037	0.0032	0.0541	0.0013	0.1175	0.1479	0.0212	0.0044	0.1234	0.0122	0.0052	0.0037	0.0019	0.0021	0.0507	0.0242	0.0303	0.057	0.0134	0.0879	0.0016
11	rs12275496	60050816	0.9	0.565600701999265	0.83	0.603719568470427	0.825296797022596	0.0271524720398265	0.0206	0.018	0.023	0.0029	0.1654	0.0037	0.0032	0.0541	0.0013	0.1175	0.1479	0.0212	0.0044	0.1234	0.0122	0.0052	0.0037	0.0019	0.0021	0.0507	0.0242	0.0303	0.057	0.0134	0.0878	0.0016
11	rs4939331	60057715	0.9	0.565600701999265	0.83	0.603719568470427	0.807873729429529	0.0261908178568244	0.0205	0.0181	0.023	0.0029	0.1654	0.0037	0.0033	0.0541	0.0014	0.1174	0.1477	0.0211	0.0045	0.1234	0.0123	0.0052	0.0037	0.0019	0.0021	0.0506	0.0242	0.0302	0.057	0.0134	0.0878	0.0017
11	rs10750931	60059810	0.9	0.565600701999265	0.83	0.603719568470427	0.815107353803404	0.0254243440375188	0.0205	0.0181	0.023	0.0029	0.1655	0.0037	0.0033	0.0541	0.0014	0.1174	0.1476	0.021	0.0045	0.1234	0.0123	0.0052	0.0037	0.002	0.0021	0.0506	0.0242	0.0302	0.057	0.0134	0.0878	0.0017
11	rs80322304	60059937	0.9	0.565600701999265	0.83	0.603719568470427	0.814477241655975	0.0252455647325569	0.0205	0.0181	0.023	0.0029	0.1655	0.0037	0.0033	0.0541	0.0014	0.1174	0.1476	0.021	0.0046	0.1234	0.0123	0.0052	0.0037	0.002	0.0021	0.0506	0.0242	0.0302	0.057	0.0134	0.0878	0.0017
11	rs6591561	60070176	0.9	0.565600701999265	0.83	0.603719568470427	0.800980625784907	0.0241417796437503	0.0205	0.0181	0.0231	0.0029	0.1655	0.0037	0.0034	0.0541	0.0014	0.1173	0.1475	0.021	0.0046	0.1235	0.0123	0.0052	0.0037	0.002	0.0021	0.0506	0.0242	0.0302	0.057	0.0135	0.0876	0.0017
11	rs117894985	60071196	0.9	0.565600701999265	0.83	0.603719568470427	0.785642115596761	0.0197250652650028	0.0205	0.0181	0.0231	0.0029	0.1655	0.0037	0.0034	0.0541	0.0014	0.1173	0.1475	0.021	0.0046	0.1235	0.0124	0.0052	0.0037	0.002	0.0021	0.0506	0.0242	0.0302	0.057	0.0135	0.0876	0.0017
11	rs116978001	60074101	0.9	0.565600701999265	0.83	0.603719568470427	0.765289136943494	0.0182851640271501	0.0205	0.0181	0.0231	0.0029	0.1655	0.0037	0.0034	0.054	0.0014	0.1173	0.1474	0.021	0.0046	0.1235	0.0124	0.0052	0.0037	0.002	0.0021	0.0506	0.0241	0.0302	0.0569	0.0135	0.0876	0.0017
11	rs75013771	60083688	0.9	0.565600701999265	0.83	0.603719568470427	0.74934194628774	0.0212590172651555	0.0204	0.0181	0.0232	0.003	0.1655	0.0038	0.0035	0.0538	0.0015	0.1169	0.147	0.0209	0.0047	0.1233	0.0126	0.0051	0.0038	0.0021	0.0022	0.0506	0.024	0.0302	0.0569	0.0137	0.0878	0.0017
11	rs59224344	60083873	0.9	0.565600701999265	0.83	0.603719568470427	0.725810510460025	0.0201633807425613	0.0204	0.0181	0.0232	0.0031	0.1656	0.0038	0.0035	0.0538	0.0015	0.1169	0.1469	0.0209	0.0048	0.1233	0.0126	0.005	0.0038	0.0021	0.0022	0.0506	0.024	0.0302	0.057	0.0137	0.0879	0.0018
11	rs10897038	60090771	0.9	0.565600701999265	0.83	0.603719568470427	0.72483722552804	0.01948795674029	0.0204	0.0181	0.0233	0.003	0.1655	0.0038	0.0037	0.0536	0.0015	0.1167	0.1466	0.0209	0.0048	0.1232	0.0127	0.005	0.0039	0.0021	0.0023	0.0506	0.024	0.0303	0.057	0.0137	0.0879	0.0018
11	rs80106063	60093057	0.9	0.565600701999265	0.83	0.603719568470427	0.726185004582354	0.0188237317520134	0.0204	0.0181	0.0233	0.003	0.1656	0.0038	0.0037	0.0536	0.0015	0.1167	0.1466	0.0209	0.0048	0.1232	0.0127	0.005	0.0039	0.0021	0.0023	0.0506	0.024	0.0303	0.057	0.0136	0.0879	0.0018
11	rs11230279	60101420	0.9	0.565600701999265	0.83	0.603719568470427	0.751850142952067	0.0177919156682351	0.0204	0.0181	0.0233	0.003	0.1656	0.0038	0.0036	0.0536	0.0016	0.1166	0.1466	0.0209	0.0049	0.1232	0.0127	0.005	0.0039	0.0021	0.0023	0.0505	0.024	0.0304	0.057	0.0137	0.088	0.0018
11	rs2304935	60102384	0.9	0.565600701999265	0.83	0.603719568470427	0.756572445151944	0.0183233797119681	0.0205	0.018	0.0233	0.0031	0.1656	0.0038	0.0035	0.0535	0.0016	0.1166	0.1466	0.0209	0.0049	0.1231	0.0127	0.005	0.0039	0.0021	0.0023	0.0505	0.024	0.0304	0.057	0.0137	0.088	0.0018
11	rs2304934	60102396	0.9	0.565600701999265	0.83	0.603719568470427	0.752002273003349	0.0180187477433924	0.0205	0.0181	0.0233	0.0031	0.1656	0.0038	0.0035	0.0534	0.0016	0.1166	0.1466	0.0209	0.0049	0.1231	0.0128	0.005	0.0039	0.0021	0.0023	0.0505	0.024	0.0304	0.0569	0.0137	0.0881	0.0019
11	rs2304933	60102507	0.9	0.565600701999265	0.83	0.603719568470427	0.749721739734425	0.0182469873782177	0.0205	0.0181	0.0233	0.0031	0.1656	0.0038	0.0035	0.0534	0.0016	0.1166	0.1466	0.0209	0.0049	0.123	0.0128	0.005	0.0039	0.0021	0.0023	0.0505	0.024	0.0305	0.057	0.0137	0.0881	0.0019
11	rs4939339	60106603	0.9	0.565600701999265	0.83	0.603719568470427	1.25064811730787	0.0127750063988314	0.018	0.0181	0.0236	0.0032	0.1662	0.0037	0.0036	0.0532	0.0019	0.117	0.1455	0.0204	0.0058	0.1215	0.0135	0.005	0.004	0.0024	0.0026	0.0513	0.024	0.0307	0.0568	0.0138	0.0885	0.0022
11	rs2120185	60107026	0.9	0.565600701999265	0.83	0.603719568470427	1.45876595469756	0.00972549329185568	0.0172	0.0182	0.0237	0.0033	0.1664	0.0037	0.0036	0.0531	0.002	0.1171	0.1451	0.0203	0.006	0.121	0.0137	0.005	0.004	0.0025	0.0027	0.0515	0.024	0.0308	0.0567	0.0139	0.0886	0.0023
11	rs2165832	60107105	0.9	0.565600701999265	0.83	0.603719568470427	1.5999866379432	0.0104049540046055	0.0173	0.0182	0.0239	0.0033	0.167	0.0036	0.0036	0.053	0.002	0.117	0.1449	0.0203	0.0062	0.1206	0.0137	0.005	0.0041	0.0025	0.0028	0.0515	0.024	0.0307	0.0568	0.0139	0.0884	0.0023
11	rs17533331	60107290	0.9	0.565600701999265	0.83	0.603719568470427	1.7261488886614	0.0232327833270784	0.0175	0.018	0.0237	0.0035	0.1678	0.0037	0.0036	0.0523	0.0021	0.1172	0.1425	0.0196	0.0065	0.122	0.0137	0.0051	0.0041	0.0032	0.003	0.0515	0.0236	0.0298	0.0578	0.014	0.0883	0.0024
11	rs2289612	60107470	0.9	0.565600701999265	0.83	0.603719568470427	1.4825882223767	0.0181326917370171	0.0177	0.0175	0.0236	0.0036	0.1696	0.0039	0.0036	0.0509	0.0021	0.1178	0.1414	0.0198	0.006	0.1223	0.014	0.0052	0.0042	0.0031	0.003	0.0515	0.0235	0.0291	0.0579	0.014	0.0887	0.0023
11	rs11230281	60107660	0.91	0.517562282080777	0.83	0.603719568470427	1.38065346650243	0.015672154040168	0.0176	0.0176	0.0235	0.0036	0.1709	0.0037	0.0034	0.0506	0.002	0.1186	0.141	0.0199	0.0057	0.123	0.014	0.0051	0.0039	0.0029	0.0029	0.0516	0.024	0.0291	0.0573	0.0138	0.0885	0.0021
11	rs10736703	60107747	0.91	0.517562282080777	0.83	0.603719568470427	1.31265227713539	0.0152851274436684	0.0176	0.0175	0.0234	0.0036	0.1716	0.0036	0.0033	0.0505	0.002	0.1189	0.1408	0.0199	0.0056	0.1232	0.014	0.0051	0.0038	0.0028	0.0028	0.0514	0.0242	0.0291	0.0573	0.0138	0.0885	0.0021
11	rs2289610	60108714	0.92	0.472297109457422	0.83	0.603719568470427	1.07834421984405	0.0156014283986724	0.0175	0.0175	0.0234	0.0033	0.173	0.0034	0.0029	0.0508	0.0018	0.1205	0.1404	0.0199	0.0052	0.1239	0.0139	0.0047	0.0034	0.0025	0.0027	0.0509	0.0243	0.0291	0.0574	0.0136	0.0885	0.0018
11	rs61447786	60109512	0.92	0.472297109457422	0.83	0.603719568470427	1.05236839898954	0.0155308614229182	0.0175	0.0174	0.0234	0.0033	0.173	0.0034	0.0029	0.0508	0.0018	0.1206	0.1405	0.0199	0.0051	0.1239	0.0139	0.0047	0.0034	0.0025	0.0027	0.0509	0.0243	0.0291	0.0574	0.0136	0.0885	0.0018
11	rs79387722	60110956	0.92	0.472297109457422	0.83	0.603719568470427	1.06624923828827	0.0156367713903019	0.0175	0.0174	0.0234	0.0032	0.1731	0.0034	0.0029	0.0508	0.0018	0.1207	0.1405	0.0199	0.0051	0.1239	0.0139	0.0047	0.0034	0.0024	0.0027	0.0509	0.0243	0.0291	0.0574	0.0136	0.0884	0.0018
11	rs12787263	60111152	0.92	0.472297109457422	0.83	0.603719568470427	1.06528048315281	0.015566125073481	0.0175	0.0174	0.0234	0.0032	0.1731	0.0034	0.0029	0.0508	0.0018	0.1207	0.1404	0.0199	0.0051	0.1239	0.0139	0.0047	0.0034	0.0024	0.0027	0.0509	0.0243	0.0291	0.0574	0.0136	0.0884	0.0018
11	rs17540089	60120705	0.92	0.472297109457422	0.83	0.603719568470427	0.968013279442205	0.0161716706283746	0.017	0.0173	0.0236	0.0031	0.173	0.0034	0.0028	0.0514	0.0017	0.1212	0.1404	0.0198	0.0049	0.1242	0.0138	0.0047	0.0033	0.0023	0.0025	0.0507	0.0241	0.0287	0.058	0.0136	0.089	0.0017
11	rs11604512	60123964	0.92	0.472297109457422	0.83	0.603719568470427	0.970385775674758	0.0162436632140094	0.017	0.0173	0.0236	0.0031	0.173	0.0034	0.0027	0.0514	0.0017	0.1212	0.1404	0.0198	0.0049	0.1242	0.0138	0.0047	0.0033	0.0023	0.0025	0.0507	0.0241	0.0287	0.058	0.0136	0.089	0.0017
11	rs76799666	60128867	0.92	0.472297109457422	0.83	0.603719568470427	0.993300075826388	0.0172310061886586	0.0169	0.0171	0.0235	0.0031	0.173	0.0034	0.0027	0.0516	0.0017	0.1212	0.1404	0.0198	0.0049	0.1242	0.0138	0.0047	0.0033	0.0023	0.0026	0.0506	0.0241	0.0287	0.0581	0.0136	0.0891	0.0017
11	rs78356329	60139274	0.92	0.472297109457422	0.83	0.603719568470427	1.04493119098169	0.0197250652650028	0.0168	0.0169	0.0234	0.003	0.1732	0.0035	0.0027	0.0518	0.0017	0.1213	0.1404	0.0198	0.0048	0.1241	0.0138	0.0047	0.0033	0.0022	0.0028	0.0506	0.024	0.0286	0.0584	0.0135	0.0893	0.0016
11	rs112462062	60140493	0.92	0.472297109457422	0.84	0.549223467132668	1.04388294709887	0.0200034523563122	0.0168	0.0169	0.0234	0.0029	0.1732	0.0035	0.0027	0.0518	0.0017	0.1213	0.1404	0.0198	0.0048	0.1242	0.0138	0.0047	0.0033	0.0022	0.0028	0.0507	0.024	0.0286	0.0584	0.0135	0.0893	0.0016
11	rs76189845	60141450	0.92	0.472297109457422	0.84	0.549223467132668	1.05175511954613	0.020404430872072	0.0168	0.0169	0.0234	0.0029	0.1733	0.0035	0.0027	0.0518	0.0017	0.1213	0.1404	0.0198	0.0048	0.1241	0.0138	0.0047	0.0033	0.0022	0.0028	0.0507	0.024	0.0286	0.0584	0.0135	0.0893	0.0016
11	rs10750936	60144180	0.92	0.472297109457422	0.84	0.549223467132668	1.06783523656065	0.0208499575847958	0.0167	0.0168	0.0234	0.0029	0.1733	0.0035	0.0027	0.0518	0.0017	0.1213	0.1404	0.0198	0.0048	0.1241	0.0138	0.0047	0.0033	0.0022	0.0028	0.0507	0.024	0.0286	0.0584	0.0135	0.0893	0.0016
11	rs2014121	60156297	0.92	0.472297109457422	0.83	0.603719568470427	1.06378401192635	0.0208906907801202	0.0166	0.0167	0.0234	0.0029	0.1735	0.0035	0.0027	0.0519	0.0017	0.1213	0.1403	0.0199	0.0048	0.124	0.0138	0.0048	0.0033	0.0022	0.0028	0.0507	0.024	0.0286	0.0586	0.0134	0.0894	0.0016
11	rs12793970	60156484	0.92	0.472297109457422	0.83	0.603719568470427	1.06440010360976	0.0204447408194145	0.0166	0.0167	0.0234	0.0029	0.1735	0.0035	0.0027	0.0519	0.0017	0.1214	0.1403	0.0199	0.0048	0.124	0.0138	0.0048	0.0033	0.0022	0.0028	0.0507	0.024	0.0286	0.0586	0.0134	0.0894	0.0016
11	rs76821079	60159997	0.92	0.472297109457422	0.83	0.603719568470427	1.05245602209848	0.019764718839607	0.0166	0.0167	0.0234	0.0029	0.1736	0.0035	0.0027	0.0519	0.0017	0.1214	0.1403	0.0199	0.0048	0.124	0.0138	0.0048	0.0033	0.0022	0.0028	0.0507	0.024	0.0286	0.0586	0.0134	0.0894	0.0016
11	rs4938941	60173360	0.92	0.472297109457422	0.83	0.603719568470427	1.04632951009912	0.0207686064913801	0.0163	0.0165	0.0233	0.0029	0.1743	0.0035	0.0027	0.052	0.0016	0.1214	0.1401	0.0199	0.0048	0.124	0.0138	0.0048	0.0033	0.0022	0.0027	0.0507	0.024	0.0286	0.0586	0.0133	0.0895	0.0015
11	rs77596721	60177158	0.93	0.429746626914861	0.83	0.603719568470427	1.01989100225671	0.0230615318717745	0.0163	0.0165	0.0232	0.0028	0.1749	0.0035	0.0027	0.0517	0.0016	0.1217	0.1401	0.0201	0.0048	0.1242	0.0137	0.0048	0.0033	0.0022	0.0026	0.0505	0.024	0.0286	0.0586	0.0132	0.0893	0.0014
11	rs7131283	60182970	0.93	0.429746626914861	0.83	0.603719568470427	1.00101542233195	0.0232327833270784	0.0163	0.0165	0.0232	0.0028	0.1751	0.0035	0.0028	0.0517	0.0016	0.1217	0.1401	0.0201	0.0048	0.1242	0.0137	0.0048	0.0033	0.0022	0.0026	0.0505	0.024	0.0285	0.0586	0.013	0.0892	0.0014
11	rs117801657	60183189	0.93	0.429746626914861	0.83	0.603719568470427	1.00075785126645	0.0234046407137424	0.0163	0.0165	0.0232	0.0028	0.1751	0.0035	0.0028	0.0517	0.0016	0.1217	0.1401	0.0201	0.0048	0.1242	0.0137	0.0048	0.0033	0.0022	0.0026	0.0505	0.024	0.0285	0.0586	0.013	0.0892	0.0014
11	rs3825020	60184191	0.93	0.429746626914861	0.83	0.603719568470427	0.998869823945884	0.0235771033924906	0.0163	0.0165	0.0232	0.0028	0.1751	0.0034	0.0028	0.0517	0.0016	0.1217	0.1401	0.0201	0.0048	0.1242	0.0137	0.0048	0.0033	0.0022	0.0026	0.0505	0.024	0.0285	0.0587	0.013	0.0892	0.0014
11	rs73481226	60184277	0.93	0.429746626914861	0.83	0.603719568470427	0.997411891378355	0.0234476996623001	0.0163	0.0165	0.0232	0.0028	0.1751	0.0034	0.0028	0.0517	0.0016	0.1217	0.1401	0.0201	0.0048	0.1242	0.0137	0.0048	0.0033	0.0022	0.0026	0.0505	0.024	0.0285	0.0587	0.013	0.0892	0.0014
11	rs2120181	60191241	0.93	0.429746626914861	0.83	0.603719568470427	0.968013279442205	0.0244484736939065	0.0163	0.0165	0.0232	0.0028	0.1753	0.0034	0.0028	0.0518	0.0015	0.1217	0.1401	0.0201	0.0047	0.1243	0.0137	0.0048	0.0033	0.0022	0.0026	0.0505	0.024	0.0284	0.0587	0.013	0.0892	0.0014
11	rs3763849	60193191	0.93	0.429746626914861	0.84	0.549223467132668	0.965304784600371	0.0260095022447337	0.0163	0.0165	0.0232	0.0028	0.1753	0.0034	0.0028	0.0519	0.0015	0.1217	0.1401	0.0198	0.0046	0.1244	0.0137	0.0048	0.0033	0.0022	0.0026	0.0505	0.024	0.0284	0.0587	0.013	0.0893	0.0014
11	rs34169848	60197299	0.93	0.429746626914861	0.84	0.549223467132668	0.958884654203015	0.0263727285209235	0.0164	0.0165	0.0232	0.0028	0.1753	0.0034	0.0028	0.0519	0.0015	0.1217	0.1402	0.0198	0.0046	0.1245	0.0137	0.0048	0.0033	0.0022	0.0026	0.0504	0.024	0.0284	0.0587	0.013	0.0893	0.0014
11	rs61898322	60197488	0.93	0.429746626914861	0.83	0.603719568470427	0.959475242857242	0.0264639067913455	0.0164	0.0165	0.0232	0.0028	0.1753	0.0034	0.0028	0.0519	0.0015	0.1217	0.1402	0.0198	0.0046	0.1245	0.0137	0.0048	0.0033	0.0022	0.0026	0.0504	0.024	0.0284	0.0587	0.013	0.0893	0.0014
11	rs3763845	60201232	0.93	0.429746626914861	0.83	0.603719568470427	0.913119120084172	0.0271986725655142	0.0164	0.0165	0.0232	0.0028	0.1754	0.0033	0.0028	0.0519	0.0015	0.1218	0.1401	0.02	0.0045	0.1245	0.0136	0.0049	0.0033	0.0022	0.0025	0.0504	0.0239	0.0283	0.0588	0.013	0.0893	0.0014
11	rs6591585	60201814	0.93	0.429746626914861	0.83	0.603719568470427	0.87056028648535	0.02775595903243	0.0164	0.0165	0.0232	0.0028	0.1753	0.0034	0.0028	0.0519	0.0015	0.1216	0.1401	0.02	0.0044	0.1246	0.0137	0.0049	0.0033	0.0022	0.0025	0.0504	0.024	0.0283	0.0588	0.013	0.0893	0.0014
11	rs118147923	60209317	0.93	0.429746626914861	0.83	0.603719568470427	0.795983484860766	0.0272911844961609	0.0164	0.0165	0.0232	0.0028	0.1756	0.0034	0.0028	0.052	0.0015	0.1211	0.1399	0.0199	0.0042	0.1246	0.0138	0.005	0.0033	0.0023	0.0024	0.0504	0.0242	0.0284	0.0588	0.013	0.0893	0.0014
11	rs10897066	60216445	0.93	0.429746626914861	0.83	0.603719568470427	0.717891359766854	0.0262816988485832	0.0164	0.0164	0.0232	0.0028	0.1759	0.0035	0.0028	0.0522	0.0013	0.1203	0.1396	0.0199	0.0039	0.1246	0.0139	0.0051	0.0034	0.0023	0.0023	0.0503	0.0246	0.0287	0.0587	0.0131	0.0894	0.0014
11	rs12418631	60216749	0.93	0.429746626914861	0.83	0.603719568470427	0.713277256639421	0.0267383323651783	0.0164	0.0164	0.0232	0.0028	0.1759	0.0035	0.0028	0.0522	0.0013	0.1203	0.1395	0.0199	0.0039	0.1247	0.014	0.0051	0.0034	0.0023	0.0023	0.0503	0.0246	0.0287	0.0586	0.0131	0.0894	0.0014
11	rs75646327	60220027	0.94	0.389848785336034	0.83	0.603719568470427	0.638013850489914	0.0266467087961266	0.0163	0.0164	0.0232	0.0029	0.176	0.0035	0.0028	0.0524	0.0013	0.1205	0.1391	0.02	0.0036	0.1248	0.0141	0.0052	0.0034	0.0023	0.0022	0.0501	0.0245	0.029	0.0585	0.0131	0.0895	0.0013
11	rs4939362	60223018	0.94	0.389848785336034	0.83	0.603719568470427	0.575457861970201	0.0368479397445032	0.0161	0.0163	0.0232	0.0033	0.1764	0.0037	0.003	0.053	0.0012	0.1209	0.1377	0.0202	0.0024	0.1253	0.0145	0.0057	0.0035	0.0023	0.002	0.0495	0.024	0.0299	0.0579	0.0133	0.0894	0.0012
11	rs7123046	60225565	0.94	0.389848785336034	0.83	0.603719568470427	0.558192422145924	0.0357911070977267	0.0161	0.0163	0.0233	0.0033	0.1761	0.0038	0.003	0.0534	0.0012	0.121	0.1374	0.0203	0.0024	0.1258	0.0146	0.0058	0.0035	0.0023	0.002	0.0494	0.0236	0.03	0.0576	0.0134	0.0892	0.0012
11	rs10792278	60230722	0.94	0.389848785336034	0.83	0.603719568470427	0.543205765010997	0.036264948426198	0.0161	0.0163	0.0233	0.0033	0.1759	0.0039	0.003	0.0538	0.0012	0.1211	0.137	0.0203	0.0024	0.1264	0.0147	0.0058	0.0036	0.0022	0.0019	0.0492	0.0232	0.0302	0.0575	0.0133	0.089	0.0012
11	rs4633490	60232766	0.94	0.389848785336034	0.83	0.603719568470427	0.493688577257111	0.0356337917797721	0.0161	0.0164	0.0234	0.0035	0.1757	0.0038	0.003	0.0539	0.0011	0.1212	0.1364	0.0208	0.0024	0.1263	0.0148	0.0058	0.0035	0.0021	0.0019	0.0486	0.0233	0.0302	0.0575	0.0134	0.0897	0.0011
11	rs1051461	60237234	0.94	0.389848785336034	0.83	0.603719568470427	0.497770459777445	0.0366354534572784	0.0161	0.0164	0.0234	0.0035	0.1756	0.0038	0.003	0.054	0.0011	0.1213	0.1363	0.0208	0.0024	0.1263	0.0148	0.0058	0.0035	0.0021	0.0018	0.0486	0.0232	0.0302	0.0575	0.0134	0.0897	0.0011
11	rs17615103	60238405	0.94	0.389848785336034	0.83	0.603719568470427	0.494315505790024	0.0376497319331848	0.0161	0.0164	0.0234	0.0035	0.1757	0.0038	0.003	0.054	0.0011	0.1213	0.1363	0.0208	0.0024	0.1263	0.0148	0.0058	0.0035	0.0021	0.0018	0.0486	0.0232	0.0302	0.0575	0.0134	0.0897	0.0011
11	rs11230335	60239772	0.94	0.389848785336034	0.83	0.603719568470427	0.493249955371346	0.0379187350825751	0.0161	0.0164	0.0234	0.0035	0.1756	0.0038	0.0031	0.054	0.0011	0.1213	0.1363	0.0208	0.0024	0.1263	0.0148	0.0058	0.0035	0.0021	0.0018	0.0486	0.0232	0.0302	0.0575	0.0134	0.0898	0.0011
11	rs17543397	60252941	0.94	0.389848785336034	0.83	0.603719568470427	0.49231068405224	0.0407675332562023	0.0161	0.0164	0.0234	0.0035	0.1755	0.0038	0.0031	0.054	0.0011	0.1212	0.1361	0.0209	0.0024	0.1264	0.0148	0.0059	0.0036	0.0021	0.0018	0.0486	0.0233	0.0302	0.0574	0.0134	0.0898	0.0011
11	rs7129442	60261955	0.94	0.389848785336034	0.83	0.603719568470427	0.48557343492309	0.0426802090410908	0.0161	0.0163	0.0234	0.0035	0.1756	0.0038	0.0031	0.054	0.0011	0.1211	0.136	0.021	0.0024	0.1264	0.0149	0.006	0.0036	0.0021	0.0018	0.0485	0.0234	0.0302	0.0573	0.0135	0.0898	0.0011
11	rs2298553	60265002	0.94	0.389848785336034	0.82	0.661616834019215	0.476167472354678	0.0466222634313	0.0161	0.0163	0.0234	0.0035	0.1757	0.0038	0.0031	0.0539	0.0011	0.1211	0.1359	0.0211	0.0024	0.1264	0.0149	0.0059	0.0036	0.002	0.0018	0.0485	0.0234	0.0302	0.0572	0.0135	0.0899	0.0011
11	rs10792279	60266347	0.94	0.389848785336034	0.82	0.661616834019215	0.468682564733618	0.0481700866478443	0.0161	0.0163	0.0234	0.0035	0.1756	0.0037	0.0031	0.0539	0.0011	0.121	0.1359	0.0211	0.0024	0.1264	0.0149	0.0059	0.0036	0.0021	0.0018	0.0485	0.0234	0.0302	0.0572	0.0135	0.09	0.0011
11	rs35840244	60275457	0.95	0.352537935866182	0.82	0.661616834019215	0.41930499281677	0.0580457816552925	0.016	0.0164	0.0233	0.0038	0.176	0.0038	0.0033	0.0539	0.0011	0.1207	0.1354	0.0215	0.0023	0.1264	0.0149	0.006	0.0037	0.002	0.0018	0.048	0.0234	0.03	0.0571	0.0136	0.0901	0.0011
11	rs80055220	60275495	0.95	0.352537935866182	0.82	0.661616834019215	0.418264270471088	0.0600758931358558	0.016	0.0164	0.0233	0.0038	0.176	0.0038	0.0033	0.054	0.0011	0.1207	0.1354	0.0215	0.0023	0.1264	0.0149	0.006	0.0037	0.002	0.0018	0.048	0.0234	0.03	0.0571	0.0137	0.0901	0.0011
11	rs117997774	60280008	0.95	0.352537935866182	0.82	0.661616834019215	0.401109178208519	0.0782395183870295	0.016	0.0164	0.0233	0.004	0.1761	0.0039	0.0034	0.0542	0.0011	0.1213	0.1353	0.0215	0.0023	0.126	0.015	0.0061	0.0037	0.0019	0.0018	0.0476	0.0234	0.0299	0.057	0.0138	0.0899	0.001
11	rs55756397	60285564	0.95	0.352537935866182	0.82	0.661616834019215	0.403716263111151	0.0991233950663608	0.0159	0.0164	0.0232	0.004	0.1762	0.004	0.0035	0.0542	0.0011	0.1215	0.1352	0.0215	0.0023	0.1258	0.015	0.0062	0.0037	0.0018	0.0018	0.0474	0.0234	0.0299	0.0569	0.0139	0.0898	0.001
11	rs73485071	60290617	0.95	0.352537935866182	0.82	0.661616834019215	0.406047115418249	0.109440447081731	0.0159	0.0164	0.0232	0.0041	0.1762	0.004	0.0035	0.0542	0.0011	0.1215	0.1352	0.0216	0.0023	0.1257	0.015	0.0062	0.0037	0.0018	0.0018	0.0474	0.0234	0.0299	0.0569	0.0139	0.0897	0.001
11	rs6591595	60291413	0.95	0.352537935866182	0.82	0.661616834019215	0.407015539885166	0.107596088542821	0.0159	0.0164	0.0232	0.0041	0.1762	0.004	0.0035	0.0542	0.0011	0.1215	0.1352	0.0216	0.0023	0.1257	0.015	0.0062	0.0037	0.0018	0.0018	0.0474	0.0234	0.0299	0.0569	0.0139	0.0898	0.001
11	rs78245545	60293765	0.95	0.352537935866182	0.82	0.661616834019215	0.407870992159265	0.108516761928989	0.0159	0.0164	0.0232	0.0041	0.1762	0.004	0.0035	0.0542	0.0011	0.1215	0.1352	0.0216	0.0023	0.1258	0.015	0.0062	0.0037	0.0018	0.0018	0.0474	0.0234	0.0299	0.0569	0.0139	0.0898	0.001
11	rs77635370	60297718	0.95	0.352537935866182	0.82	0.661616834019215	0.400656638358926	0.107763259196691	0.0159	0.0164	0.0232	0.0041	0.1762	0.004	0.0035	0.0542	0.0011	0.1215	0.1351	0.0216	0.0023	0.1258	0.015	0.0062	0.0038	0.0018	0.0018	0.0474	0.0234	0.0299	0.0569	0.0139	0.0898	0.001
11	rs2226681	60311515	0.95	0.352537935866182	0.82	0.661616834019215	0.394011534068476	0.102873984975318	0.0159	0.0164	0.0232	0.0041	0.1762	0.004	0.0036	0.0542	0.0011	0.1215	0.135	0.0216	0.0022	0.1259	0.015	0.0062	0.0038	0.0018	0.0018	0.0474	0.0234	0.0299	0.057	0.0139	0.0896	0.001
11	rs72928780	60312126	0.95	0.352537935866182	0.82	0.661616834019215	0.390709988569102	0.104686835934905	0.0159	0.0164	0.0232	0.0041	0.1762	0.004	0.0036	0.0542	0.0011	0.1215	0.1349	0.0216	0.0023	0.1259	0.015	0.0062	0.0038	0.0018	0.0018	0.0474	0.0234	0.0299	0.0569	0.0139	0.0896	0.001
11	rs2633272	60326555	0.95	0.352537935866182	0.82	0.661616834019215	0.372557596261485	0.158078914483586	0.0159	0.0164	0.0231	0.0042	0.1761	0.0041	0.0036	0.0541	0.0011	0.1215	0.1345	0.0216	0.0023	0.1262	0.015	0.0062	0.0038	0.0018	0.0018	0.0474	0.0234	0.0298	0.0572	0.014	0.0896	0.001
11	rs11230392	60346342	0.95	0.352537935866182	0.82	0.661616834019215	0.370434897877631	0.252508831443636	0.0158	0.0164	0.0231	0.0043	0.1761	0.0042	0.0036	0.0542	0.001	0.1217	0.1337	0.0216	0.0023	0.1265	0.015	0.0062	0.0038	0.0017	0.0017	0.0473	0.0234	0.0297	0.0575	0.014	0.0896	9e-04
11	rs71488487	60355693	0.95	0.352537935866182	0.82	0.661616834019215	0.373866946382378	0.276646627252981	0.0158	0.0164	0.0231	0.0043	0.1761	0.0042	0.0036	0.0542	0.001	0.1217	0.1335	0.0215	0.0023	0.1266	0.015	0.0062	0.0038	0.0016	0.0017	0.0472	0.0234	0.0296	0.0575	0.014	0.0896	9e-04
11	rs7928031	60366671	0.96	0.3177447436144	0.82	0.661616834019215	0.379402761756163	0.324205110345944	0.0158	0.0164	0.0231	0.0044	0.1762	0.0043	0.0037	0.0544	0.001	0.1219	0.1326	0.0215	0.0022	0.127	0.0151	0.0063	0.0038	0.0015	0.0017	0.0471	0.0234	0.0295	0.0577	0.0141	0.0896	9e-04
11	rs76770897	60383694	0.96	0.3177447436144	0.83	0.603719568470427	0.380558968274873	0.31042170516544	0.0158	0.0164	0.0231	0.0044	0.1762	0.0043	0.0037	0.0544	0.001	0.122	0.1323	0.0215	0.0022	0.1271	0.0151	0.0063	0.0038	0.0015	0.0017	0.0471	0.0234	0.0295	0.0578	0.0141	0.0896	9e-04
11	rs61898791	60400024	0.96	0.3177447436144	0.83	0.603719568470427	0.366748592501367	0.32043950100801	0.0158	0.0164	0.0231	0.0044	0.1762	0.0044	0.0037	0.0544	0.001	0.122	0.1319	0.0215	0.0023	0.1272	0.0151	0.0063	0.0038	0.0014	0.0017	0.047	0.0234	0.0295	0.0579	0.0141	0.0897	9e-04
11	rs117700425	60401726	0.96	0.3177447436144	0.83	0.603719568470427	0.371141776497015	0.331897422196651	0.0158	0.0164	0.0231	0.0044	0.1762	0.0044	0.0037	0.0544	0.001	0.122	0.1319	0.0215	0.0023	0.1272	0.0151	0.0063	0.0038	0.0014	0.0017	0.047	0.0234	0.0295	0.0579	0.0142	0.0896	9e-04
11	rs118094284	60403457	0.96	0.3177447436144	0.83	0.603719568470427	0.373648558787185	0.326641386353349	0.0158	0.0164	0.0231	0.0044	0.1763	0.0044	0.0037	0.0544	0.001	0.122	0.1318	0.0215	0.0023	0.1271	0.0151	0.0063	0.0038	0.0014	0.0017	0.047	0.0234	0.0295	0.0579	0.0142	0.0896	9e-04
11	rs72912816	60415001	0.96	0.3177447436144	0.83	0.603719568470427	0.375835359609406	0.420835442213674	0.0158	0.0164	0.0231	0.0045	0.1763	0.0044	0.0039	0.0546	0.001	0.1219	0.1314	0.0216	0.0024	0.1271	0.0152	0.0064	0.0039	0.0014	0.0016	0.047	0.0235	0.0293	0.0577	0.0142	0.0895	9e-04
11	rs75150279	60416319	0.96	0.3177447436144	0.82	0.661616834019215	0.375835359609406	0.421490453415777	0.0158	0.0164	0.0231	0.0045	0.1763	0.0044	0.0039	0.0546	0.001	0.1219	0.1314	0.0216	0.0024	0.1271	0.0152	0.0064	0.0039	0.0014	0.0016	0.047	0.0235	0.0293	0.0577	0.0142	0.0895	9e-04
11	rs74551327	60422947	0.96	0.3177447436144	0.82	0.661616834019215	0.37632828519518	0.425951812468654	0.0158	0.0164	0.0231	0.0045	0.1763	0.0044	0.0039	0.0546	0.001	0.1219	0.1314	0.0216	0.0024	0.1271	0.0152	0.0064	0.0039	0.0014	0.0016	0.047	0.0235	0.0293	0.0577	0.0142	0.0895	9e-04
11	rs74658643	60425757	0.96	0.3177447436144	0.82	0.661616834019215	0.382600439942313	0.478681032636326	0.0158	0.0164	0.0231	0.0045	0.1763	0.0045	0.0039	0.0546	9e-04	0.1219	0.1313	0.0217	0.0024	0.1271	0.0152	0.0064	0.0039	0.0014	0.0016	0.0471	0.0235	0.0293	0.0577	0.0143	0.0895	9e-04
11	rs11230442	60427892	0.96	0.3177447436144	0.82	0.661616834019215	0.381055032266783	0.475025736722958	0.0158	0.0164	0.023	0.0046	0.1763	0.0045	0.0039	0.0546	9e-04	0.1219	0.1313	0.0217	0.0024	0.1271	0.0152	0.0064	0.0039	0.0014	0.0016	0.0471	0.0236	0.0293	0.0577	0.0143	0.0894	9e-04
11	rs77832205	60446786	0.96	0.3177447436144	0.82	0.661616834019215	0.405136713665195	0.620535189305305	0.0158	0.0163	0.023	0.0047	0.1761	0.0046	0.004	0.0546	9e-04	0.1213	0.1309	0.022	0.0025	0.1269	0.0155	0.0065	0.004	0.0014	0.0016	0.0471	0.0235	0.0295	0.0576	0.0145	0.0892	8e-04
11	rs17628064	60457550	0.96	0.3177447436144	0.82	0.661616834019215	0.403375727533423	0.617791312479083	0.0158	0.0163	0.0229	0.0047	0.176	0.0046	0.004	0.0546	9e-04	0.1213	0.1309	0.022	0.0025	0.1269	0.0156	0.0065	0.004	0.0014	0.0016	0.0471	0.0235	0.0295	0.0576	0.0145	0.0892	8e-04
11	rs1108265	60487391	0.96	0.3177447436144	0.82	0.661616834019215	0.420520797303645	0.823108634930969	0.0158	0.0163	0.0225	0.0049	0.1758	0.005	0.0042	0.0546	9e-04	0.1209	0.1305	0.022	0.0025	0.1269	0.0156	0.0067	0.0041	0.0014	0.0016	0.0472	0.0235	0.0296	0.0575	0.0147	0.089	9e-04
11	rs612342	60495124	0.96	0.3177447436144	0.82	0.661616834019215	0.394572507354031	0.784985643148094	0.0158	0.0163	0.0224	0.005	0.1756	0.0051	0.0043	0.0546	9e-04	0.1208	0.1304	0.022	0.0026	0.1268	0.0157	0.0068	0.0042	0.0014	0.0016	0.0472	0.0234	0.0297	0.0576	0.0147	0.089	9e-04
11	rs7113387	60499487	0.96	0.3177447436144	0.82	0.661616834019215	0.429607288378715	0.895135364624207	0.0158	0.0163	0.0224	0.005	0.1755	0.0051	0.0043	0.0546	9e-04	0.1208	0.1303	0.0217	0.0026	0.1269	0.0157	0.0068	0.0042	0.0014	0.0016	0.0471	0.0234	0.0297	0.0575	0.0149	0.089	9e-04
11	rs55738317	60507592	0.96	0.3177447436144	0.82	0.661616834019215	0.47064023853149	1.01532729222665	0.0158	0.0162	0.0224	0.005	0.1754	0.0051	0.0044	0.0546	9e-04	0.1208	0.13	0.0217	0.0026	0.127	0.0157	0.0068	0.0042	0.0014	0.0016	0.047	0.0234	0.0298	0.0575	0.0149	0.089	9e-04
11	rs117669735	60508690	0.96	0.3177447436144	0.82	0.661616834019215	0.479375268129914	1.02448301622559	0.0158	0.0162	0.0224	0.005	0.1755	0.0051	0.0044	0.0546	9e-04	0.1208	0.13	0.0217	0.0026	0.127	0.0157	0.0068	0.0042	0.0014	0.0015	0.047	0.0234	0.0297	0.0575	0.0149	0.089	9e-04
11	rs117718936	60510525	0.96	0.3177447436144	0.82	0.661616834019215	0.488749328267464	1.02383999740364	0.0158	0.0162	0.0224	0.005	0.1754	0.0051	0.0044	0.0546	9e-04	0.1208	0.1299	0.0217	0.0026	0.127	0.0157	0.0068	0.0043	0.0014	0.0016	0.0469	0.0234	0.0297	0.0575	0.0149	0.089	9e-04
11	rs78596325	60513358	0.97	0.285396128624663	0.82	0.661616834019215	0.481787967127014	0.993386294648695	0.0159	0.0161	0.0224	0.0051	0.1752	0.0052	0.0045	0.0546	0.001	0.1207	0.1294	0.0217	0.0027	0.1271	0.0157	0.007	0.0044	0.0015	0.0016	0.0466	0.0235	0.0298	0.0575	0.015	0.089	0.001
11	rs61898829	60514367	0.97	0.285396128624663	0.82	0.661616834019215	0.428963413672467	0.976792568912227	0.0159	0.0161	0.0225	0.0053	0.1751	0.0054	0.0047	0.0546	0.001	0.1206	0.1289	0.0217	0.0027	0.1272	0.0157	0.0071	0.0045	0.0015	0.0016	0.0463	0.0235	0.0299	0.0574	0.0151	0.0889	0.001
11	rs72912868	60515801	0.97	0.285396128624663	0.82	0.661616834019215	0.360610918395079	0.945669436577677	0.0161	0.016	0.0225	0.0054	0.1749	0.0055	0.0049	0.0547	0.0011	0.1204	0.1283	0.0218	0.0028	0.1272	0.0157	0.0072	0.0046	0.0016	0.0016	0.0459	0.0237	0.03	0.0573	0.0152	0.0886	0.0011
11	rs117633288	60516741	0.97	0.285396128624663	0.82	0.661616834019215	0.311692416627431	0.959936094221534	0.0162	0.016	0.0226	0.0055	0.1747	0.0056	0.005	0.0547	0.0011	0.1203	0.1279	0.0218	0.0028	0.1274	0.0157	0.0072	0.0047	0.0017	0.0016	0.0455	0.024	0.03	0.0573	0.0153	0.0883	0.0011
11	rs7948556	60517887	0.97	0.285396128624663	0.82	0.661616834019215	0.26273886669751	0.879507894959757	0.0163	0.0159	0.0228	0.0056	0.1738	0.0058	0.0052	0.0548	0.0012	0.1209	0.1266	0.0222	0.0029	0.1275	0.0158	0.0073	0.0049	0.0017	0.0017	0.0449	0.0241	0.0308	0.0568	0.0155	0.0881	0.0012
11	rs73495009	60519656	0.99	0.227721472602965	0.82	0.661616834019215	0.196234166492383	1.1157327602136	0.0169	0.0154	0.0228	0.0064	0.1736	0.0061	0.006	0.0552	0.0014	0.1203	0.1222	0.0223	0.0029	0.1314	0.0159	0.0074	0.0058	0.0023	0.0018	0.0417	0.0248	0.0307	0.0562	0.0165	0.0861	0.0016
11	rs10736710	60521225	1	0.202230525110681	0.82	0.661616834019215	0.239646839870005	1.74034052033206	0.0173	0.015	0.0229	0.0068	0.1739	0.0063	0.0066	0.0553	0.0016	0.1196	0.1193	0.0225	0.0029	0.1329	0.016	0.0078	0.0064	0.0027	0.0018	0.0401	0.0253	0.0307	0.0556	0.0172	0.0851	0.0019
11	rs4938977	60521424	1	0.202230525110681	0.83	0.603719568470427	0.204346065343316	1.62265178509326	0.0173	0.015	0.0229	0.0069	0.174	0.0063	0.0067	0.0552	0.0016	0.1195	0.1192	0.0225	0.0029	0.1331	0.0161	0.0078	0.0065	0.0027	0.0018	0.0401	0.0254	0.0307	0.0555	0.0173	0.0851	0.0019
11	rs73495012	60521884	1	0.202230525110681	0.83	0.603719568470427	0.281312448882657	1.91879316081328	0.0173	0.0149	0.0229	0.0069	0.1742	0.0063	0.0067	0.0552	0.0016	0.1193	0.1192	0.0225	0.0029	0.1332	0.016	0.0078	0.0066	0.0027	0.0018	0.0399	0.0254	0.0307	0.0554	0.0173	0.085	0.0019
11	rs35212454	60522608	1.01	0.178854520006857	0.83	0.603719568470427	0.266426162820565	1.87288289438294	0.0172	0.0148	0.0228	0.0069	0.1744	0.0063	0.0067	0.0551	0.0016	0.1192	0.1193	0.0225	0.0028	0.1337	0.0159	0.0078	0.0066	0.0027	0.0018	0.0398	0.0255	0.0306	0.0553	0.0173	0.0849	0.002
11	rs61898833	60525462	1.02	0.157502178544443	0.83	0.603719568470427	0.391939433676433	1.64947242124524	0.0169	0.014	0.0231	0.007	0.1775	0.0063	0.0068	0.0554	0.0016	0.1189	0.1183	0.0223	0.0027	0.1356	0.0157	0.0074	0.0065	0.0028	0.0018	0.0382	0.026	0.0304	0.0547	0.0174	0.084	0.002
11	rs11230463	60526252	1.02	0.157502178544443	0.83	0.603719568470427	0.433951245978433	1.79619045045101	0.0169	0.0138	0.0232	0.007	0.1786	0.0063	0.0068	0.0556	0.0016	0.1186	0.1179	0.0225	0.0027	0.1359	0.0156	0.0073	0.0065	0.0029	0.0018	0.0378	0.0262	0.0303	0.0543	0.0174	0.084	0.002
11	rs11230466	60528162	1.02	0.157502178544443	0.83	0.603719568470427	0.519063450442799	2.19206414485542	0.0167	0.0135	0.0234	0.0069	0.1806	0.0063	0.0067	0.0566	0.0016	0.1181	0.1167	0.0224	0.0026	0.1369	0.0155	0.0069	0.0064	0.003	0.0018	0.037	0.0267	0.0302	0.0538	0.0171	0.0839	0.0021
11	rs12363342	60531264	1.03	0.13807906481078	0.83	0.603719568470427	0.613842640723838	2.2274863864103	0.0167	0.0132	0.0235	0.0068	0.1823	0.0062	0.0066	0.0571	0.0017	0.1186	0.1167	0.0225	0.0026	0.1368	0.0154	0.0066	0.0062	0.0032	0.0019	0.0365	0.0271	0.0302	0.0533	0.0168	0.0835	0.0021
11	rs1032939	60531346	1.03	0.13807906481078	0.83	0.603719568470427	0.621782367070408	2.10555013626257	0.0167	0.0132	0.0236	0.0068	0.1823	0.0061	0.0065	0.0571	0.0017	0.1189	0.1166	0.0225	0.0026	0.1368	0.0154	0.0067	0.006	0.0032	0.0019	0.0364	0.0271	0.0302	0.0534	0.0168	0.0835	0.0021
11	rs78177330	60531577	1.03	0.13807906481078	0.83	0.603719568470427	0.682661343858038	2.15834562455683	0.0167	0.0132	0.0236	0.0068	0.1823	0.0061	0.0065	0.0571	0.0017	0.1188	0.1166	0.0225	0.0026	0.1369	0.0154	0.0066	0.006	0.0032	0.0018	0.0363	0.0272	0.0302	0.0534	0.0168	0.0835	0.0021
11	rs4939450	60534901	1.02	0.157502178544443	0.84	0.549223467132668	0.666713779238627	1.68720200533708	0.0165	0.0131	0.0239	0.0065	0.1835	0.0058	0.0063	0.0572	0.0017	0.1183	0.1162	0.0227	0.0025	0.1372	0.0151	0.0062	0.0057	0.0032	0.0018	0.0358	0.0277	0.0302	0.0533	0.0169	0.0844	0.002
11	rs7117409	60536854	1.01	0.178854520006857	0.84	0.549223467132668	0.774819910169397	1.3966945420713	0.0163	0.0131	0.0241	0.0061	0.1852	0.0054	0.0059	0.0579	0.0016	0.1176	0.1153	0.0229	0.0023	0.1386	0.0146	0.0056	0.0054	0.0031	0.0017	0.0352	0.0284	0.0303	0.0529	0.0166	0.0856	0.0019
11	rs4939451	60537069	1.01	0.178854520006857	0.84	0.549223467132668	0.752230493382587	1.06449853604223	0.0162	0.013	0.0241	0.0061	0.1855	0.0054	0.0058	0.0578	0.0015	0.1176	0.1154	0.023	0.0023	0.1393	0.0144	0.0054	0.0053	0.0031	0.0017	0.0352	0.0287	0.0303	0.0528	0.0165	0.0859	0.0019
11	rs115197709	60539088	0.99	0.227721472602965	0.84	0.549223467132668	1.04047908989595	0.972493497183904	0.0161	0.0123	0.0236	0.0049	0.1887	0.0045	0.0047	0.0589	0.0011	0.1179	0.1196	0.0228	0.0019	0.1427	0.0126	0.0038	0.0046	0.0025	0.0013	0.0337	0.0297	0.0298	0.053	0.0154	0.0868	0.0013
11	rs11230472	60540224	0.98	0.255415240389183	0.84	0.549223467132668	0.884705935244671	0.858034944729138	0.0161	0.0123	0.0236	0.0048	0.1893	0.0045	0.0046	0.0589	0.0011	0.1179	0.1198	0.0228	0.0019	0.143	0.0125	0.0037	0.0046	0.0025	0.0012	0.0335	0.0298	0.0298	0.053	0.0153	0.0869	0.0013
11	rs59086786	60542895	0.98	0.255415240389183	0.84	0.549223467132668	0.81463475004713	0.661883291997023	0.0161	0.0123	0.0236	0.0048	0.1893	0.0044	0.0046	0.0589	0.0011	0.1181	0.1198	0.0229	0.0018	0.1429	0.0125	0.0036	0.0046	0.0024	0.0012	0.0334	0.03	0.0297	0.0531	0.0154	0.0869	0.0013
11	rs7120524	60542953	0.98	0.255415240389183	0.85	0.498060230126391	0.818418878531013	0.654705335324156	0.0161	0.0123	0.0236	0.0048	0.1894	0.0044	0.0046	0.0589	0.0011	0.1183	0.1199	0.0228	0.0018	0.1429	0.0125	0.0036	0.0046	0.0024	0.0012	0.0334	0.03	0.0296	0.0531	0.0154	0.0869	0.0013
11	rs2089343	60547604	0.98	0.255415240389183	0.85	0.498060230126391	0.799027009207865	0.616204063021218	0.0161	0.0122	0.0235	0.0047	0.1897	0.0043	0.0044	0.0588	0.001	0.1183	0.12	0.0228	0.0017	0.1432	0.0125	0.0036	0.0046	0.0023	0.0012	0.0333	0.0301	0.0295	0.0533	0.0153	0.0872	0.0012
11	rs72914920	60550325	0.98	0.255415240389183	0.85	0.498060230126391	0.805912870852432	0.606700891195859	0.016	0.0122	0.0235	0.0046	0.1899	0.0043	0.0044	0.0588	0.001	0.1184	0.1202	0.0228	0.0017	0.1434	0.0124	0.0035	0.0045	0.0023	0.0011	0.0331	0.0302	0.0295	0.0533	0.0153	0.0874	0.0011
11	rs11602321	60558375	0.97	0.285396128624663	0.85	0.498060230126391	0.794268841147542	0.665111884349685	0.0161	0.0119	0.023	0.0045	0.1909	0.0042	0.0042	0.0588	9e-04	0.1186	0.1205	0.0228	0.0016	0.144	0.0123	0.0033	0.0044	0.0022	0.0011	0.033	0.0301	0.0297	0.0532	0.0151	0.088	9e-04
11	rs4938980	60563235	0.97	0.285396128624663	0.85	0.498060230126391	0.811093981118232	0.659684047876049	0.016	0.0118	0.023	0.0045	0.1913	0.0041	0.0041	0.0588	8e-04	0.1186	0.1206	0.0228	0.0015	0.1442	0.0122	0.0033	0.0044	0.0022	0.001	0.0328	0.03	0.0297	0.0532	0.015	0.0881	9e-04
11	rs12419635	60565921	0.97	0.285396128624663	0.85	0.498060230126391	0.827198496949898	0.683967187320517	0.016	0.0118	0.023	0.0045	0.1914	0.0041	0.0041	0.0588	8e-04	0.1186	0.1206	0.0228	0.0015	0.1444	0.0122	0.0033	0.0044	0.0022	0.001	0.0327	0.03	0.0298	0.0533	0.015	0.088	8e-04
11	rs11230483	60567230	0.97	0.285396128624663	0.85	0.498060230126391	0.830054561851839	0.673640811493685	0.016	0.0118	0.023	0.0045	0.1915	0.0042	0.0042	0.0588	8e-04	0.1186	0.1206	0.0228	0.0014	0.1444	0.0122	0.0033	0.0044	0.0021	0.001	0.0327	0.03	0.0298	0.0533	0.015	0.0881	8e-04
11	rs116913507	60577165	0.97	0.285396128624663	0.85	0.498060230126391	0.843118751905812	0.680422697576661	0.0158	0.0118	0.0229	0.0044	0.1921	0.0039	0.0042	0.0589	7e-04	0.1185	0.1209	0.0228	0.0013	0.1445	0.012	0.0032	0.0043	0.002	9e-04	0.0325	0.0299	0.0299	0.0536	0.015	0.0882	7e-04
11	rs61897651	60578860	0.97	0.285396128624663	0.86	0.450156947394433	0.829975169801216	0.657486487227537	0.0158	0.0118	0.0229	0.0044	0.1921	0.0039	0.0042	0.0589	7e-04	0.1185	0.1209	0.0228	0.0013	0.1445	0.012	0.0032	0.0043	0.0022	9e-04	0.0325	0.0299	0.0299	0.0536	0.015	0.0882	8e-04
11	rs488483	60592227	0.97	0.285396128624663	0.86	0.450156947394433	0.84072245118616	0.638657730954377	0.0157	0.0117	0.0228	0.0043	0.1925	0.0039	0.0041	0.059	7e-04	0.1184	0.1211	0.0229	0.0012	0.1447	0.0119	0.0031	0.0043	0.0021	8e-04	0.0324	0.0299	0.03	0.0537	0.0149	0.0883	8e-04
11	rs76197319	60599219	0.97	0.285396128624663	0.86	0.450156947394433	0.89812646214464	0.689291726763625	0.0156	0.0117	0.0226	0.0042	0.1932	0.0038	0.004	0.0591	6e-04	0.1184	0.1211	0.0229	0.001	0.1451	0.0117	0.003	0.0043	0.0021	7e-04	0.0322	0.0299	0.0302	0.0538	0.0148	0.0886	7e-04
11	rs117850527	60602180	0.97	0.285396128624663	0.86	0.450156947394433	0.897962285880847	0.678947061249007	0.0155	0.0117	0.0226	0.0042	0.1932	0.0038	0.0039	0.0591	5e-04	0.1184	0.1212	0.0229	0.001	0.1452	0.0117	0.003	0.0043	0.0021	7e-04	0.0322	0.0299	0.0302	0.0538	0.0148	0.0887	7e-04
11	rs484509	60603209	0.96	0.3177447436144	0.87	0.405435896572436	0.897305706828971	0.67275735909218	0.0155	0.0117	0.0226	0.0042	0.1932	0.0038	0.0039	0.0591	5e-04	0.1184	0.1212	0.0229	0.001	0.1452	0.0117	0.003	0.0043	0.0021	7e-04	0.0322	0.0299	0.0302	0.0538	0.0147	0.0887	7e-04
11	rs558584	60608654	0.96	0.3177447436144	0.86	0.450156947394433	0.880061417756134	0.652657805502053	0.0155	0.0117	0.0226	0.0042	0.1933	0.0038	0.0039	0.0591	5e-04	0.1184	0.1212	0.0229	0.001	0.1452	0.0117	0.003	0.0043	0.0021	7e-04	0.0322	0.0299	0.0302	0.0538	0.0147	0.0887	7e-04
11	rs591955	60608839	0.96	0.3177447436144	0.87	0.405435896572436	0.878190234807649	0.657486487227537	0.0155	0.0117	0.0226	0.0042	0.1933	0.0039	0.0039	0.0591	5e-04	0.1184	0.1212	0.0229	0.001	0.1452	0.0117	0.003	0.0043	0.0021	7e-04	0.0322	0.0299	0.0302	0.0538	0.0147	0.0887	7e-04
11	rs2074422	60609972	0.96	0.3177447436144	0.87	0.405435896572436	0.878922236655398	0.663497137935561	0.0155	0.0116	0.0225	0.0042	0.1933	0.0039	0.0039	0.0591	5e-04	0.1184	0.1213	0.0229	9e-04	0.1452	0.0117	0.003	0.0043	0.0021	7e-04	0.0322	0.03	0.0302	0.0538	0.0147	0.0888	7e-04
11	rs2074421	60610056	0.96	0.3177447436144	0.87	0.405435896572436	0.882260167462873	0.673935354338871	0.0154	0.0116	0.0225	0.0042	0.1933	0.0039	0.0039	0.0591	5e-04	0.1183	0.1213	0.0229	9e-04	0.1452	0.0117	0.003	0.0043	0.0021	7e-04	0.0322	0.03	0.0302	0.0538	0.0147	0.0888	7e-04
11	rs41474146	60623148	0.96	0.3177447436144	0.87	0.405435896572436	0.910723222031791	0.766145981825066	0.015	0.0115	0.0222	0.0042	0.1932	0.0038	0.0038	0.0591	4e-04	0.1186	0.122	0.0227	8e-04	0.1456	0.0116	0.003	0.0042	0.0021	6e-04	0.0326	0.0301	0.03	0.0539	0.0144	0.0893	6e-04
11	rs117566381	60638753	0.96	0.3177447436144	0.87	0.405435896572436	0.926218769501896	0.883097249340509	0.0146	0.0113	0.0218	0.0041	0.1937	0.0038	0.0036	0.0591	4e-04	0.1182	0.1233	0.0229	7e-04	0.1462	0.0114	0.0029	0.0041	0.002	5e-04	0.0327	0.0304	0.0295	0.0542	0.0139	0.0895	6e-04
11	rs7946859	60640227	0.96	0.3177447436144	0.87	0.405435896572436	0.913036459100584	0.854776922006558	0.0146	0.0113	0.0218	0.0041	0.1937	0.0038	0.0036	0.0591	4e-04	0.1181	0.1234	0.0229	7e-04	0.1462	0.0114	0.0029	0.0041	0.002	5e-04	0.0327	0.0304	0.0295	0.0542	0.0139	0.0895	5e-04
11	rs514524	60645214	0.96	0.3177447436144	0.87	0.405435896572436	0.913036459100584	0.834974306027766	0.0146	0.0113	0.0218	0.0041	0.1938	0.0038	0.0036	0.0591	4e-04	0.1181	0.1235	0.0229	7e-04	0.1463	0.0114	0.0029	0.0041	0.0021	5e-04	0.0328	0.0304	0.0295	0.0543	0.0138	0.0896	5e-04
11	rs76360486	60656200	0.96	0.3177447436144	0.87	0.405435896572436	0.918747399211228	0.837907647954728	0.0146	0.0112	0.0218	0.0041	0.1937	0.0038	0.0036	0.0591	4e-04	0.1182	0.1235	0.0229	7e-04	0.1463	0.0114	0.0028	0.0041	0.002	5e-04	0.0328	0.0305	0.0295	0.0543	0.0138	0.0896	5e-04
11	rs1804972	60658301	0.96	0.3177447436144	0.87	0.405435896572436	0.918913155416783	0.836672295159285	0.0146	0.0112	0.0218	0.0041	0.1937	0.0038	0.0036	0.0591	4e-04	0.1182	0.1235	0.0229	7e-04	0.1463	0.0114	0.0028	0.0041	0.002	5e-04	0.0328	0.0305	0.0295	0.0543	0.0138	0.0896	5e-04
11	rs118030602	60672483	0.96	0.3177447436144	0.87	0.405435896572436	0.927965716444998	0.838062093761013	0.0145	0.0112	0.0218	0.0041	0.1937	0.0037	0.0036	0.0591	4e-04	0.1183	0.1235	0.0228	7e-04	0.1463	0.0114	0.0028	0.0041	0.002	5e-04	0.0328	0.0306	0.0294	0.0543	0.0138	0.0896	5e-04
11	rs72916996	60682942	0.96	0.3177447436144	0.87	0.405435896572436	0.959728398228462	0.825263381294883	0.0145	0.0112	0.0217	0.004	0.1936	0.0037	0.0035	0.0591	4e-04	0.1186	0.1235	0.0228	7e-04	0.1464	0.0114	0.0028	0.0041	0.002	5e-04	0.0328	0.0308	0.0294	0.0544	0.0137	0.0896	5e-04
11	rs75070807	60689534	0.96	0.3177447436144	0.87	0.405435896572436	0.961754633248017	0.829422295009096	0.0145	0.0112	0.0217	0.004	0.1936	0.0037	0.0035	0.0591	3e-04	0.1186	0.1235	0.0228	7e-04	0.1464	0.0114	0.0028	0.0041	0.002	5e-04	0.0328	0.0308	0.0294	0.0544	0.0137	0.0896	5e-04
11	rs628632	60693219	0.96	0.3177447436144	0.87	0.405435896572436	0.966320103765673	0.82433977381714	0.0145	0.0112	0.0217	0.004	0.1936	0.0036	0.0035	0.0591	3e-04	0.1187	0.1235	0.0228	7e-04	0.1464	0.0114	0.0028	0.0041	0.0021	4e-04	0.0328	0.0309	0.0294	0.0544	0.0137	0.0896	5e-04
11	rs61751216	60696399	0.96	0.3177447436144	0.87	0.405435896572436	0.964712718234342	0.82326250616517	0.0146	0.0112	0.0217	0.004	0.1936	0.0036	0.0035	0.059	3e-04	0.1186	0.1235	0.0228	7e-04	0.1464	0.0114	0.0028	0.0041	0.002	4e-04	0.0328	0.0309	0.0293	0.0544	0.0137	0.0896	5e-04
11	rs12285289	60697772	0.96	0.3177447436144	0.87	0.405435896572436	0.964966442629872	0.821877882576639	0.0146	0.0112	0.0217	0.004	0.1936	0.0036	0.0035	0.059	3e-04	0.1186	0.1235	0.0227	7e-04	0.1464	0.0114	0.0028	0.0041	0.002	4e-04	0.0328	0.0309	0.0293	0.0544	0.0137	0.0896	5e-04
11	rs2285733	60699230	0.96	0.3177447436144	0.87	0.405435896572436	0.963867168896944	0.822647057470251	0.0146	0.0112	0.0217	0.0041	0.1936	0.0036	0.0035	0.059	3e-04	0.1186	0.1235	0.0227	7e-04	0.1464	0.0114	0.0028	0.0041	0.002	4e-04	0.0328	0.0309	0.0293	0.0544	0.0137	0.0896	5e-04
11	rs524523	60703403	0.96	0.3177447436144	0.87	0.405435896572436	0.9630219252603	0.820801291799713	0.0146	0.0112	0.0217	0.0041	0.1936	0.0036	0.0035	0.059	3e-04	0.1186	0.1235	0.0227	7e-04	0.1464	0.0114	0.0028	0.0041	0.002	4e-04	0.0328	0.0309	0.0293	0.0544	0.0137	0.0896	5e-04
11	rs61755079	60703882	0.96	0.3177447436144	0.87	0.405435896572436	0.962514925862934	0.820493748927029	0.0146	0.0112	0.0217	0.0041	0.1936	0.0036	0.0035	0.059	3e-04	0.1186	0.1235	0.0227	7e-04	0.1464	0.0114	0.0028	0.0041	0.002	4e-04	0.0328	0.0309	0.0293	0.0544	0.0137	0.0896	5e-04
11	rs2469887	60704213	0.96	0.3177447436144	0.87	0.405435896572436	0.962092510482816	0.819571265757855	0.0146	0.0112	0.0217	0.0041	0.1936	0.0036	0.0035	0.059	3e-04	0.1186	0.1235	0.0227	7e-04	0.1464	0.0114	0.0028	0.0041	0.002	4e-04	0.0328	0.0309	0.0293	0.0544	0.0137	0.0896	5e-04
11	rs78193365	60709520	0.96	0.3177447436144	0.87	0.405435896572436	0.966404733547572	0.827881445981671	0.0146	0.0112	0.0217	0.0041	0.1936	0.0036	0.0035	0.059	3e-04	0.1186	0.1235	0.0227	7e-04	0.1463	0.0114	0.0028	0.0041	0.002	4e-04	0.0329	0.0309	0.0293	0.0544	0.0137	0.0897	5e-04
11	rs522141	60713077	0.96	0.3177447436144	0.87	0.405435896572436	0.971912213892188	0.80790546290699	0.0146	0.0112	0.0217	0.0041	0.1937	0.0036	0.0035	0.0589	3e-04	0.1187	0.1235	0.0226	7e-04	0.1462	0.0115	0.0029	0.0041	0.0021	3e-04	0.033	0.0309	0.0293	0.0544	0.0137	0.0898	5e-04
11	rs11605460	60715956	0.96	0.3177447436144	0.87	0.405435896572436	0.97845310982945	0.830192944345209	0.0146	0.0112	0.0217	0.0041	0.1937	0.0036	0.0035	0.0589	3e-04	0.1186	0.1235	0.0226	7e-04	0.1461	0.0114	0.0029	0.0041	0.0021	3e-04	0.033	0.0309	0.0293	0.0544	0.0137	0.0898	4e-04
11	rs76228369	60716460	0.96	0.3177447436144	0.88	0.363814363818289	0.974968050370044	0.829422295009096	0.0146	0.0112	0.0217	0.0041	0.1937	0.0036	0.0035	0.0589	3e-04	0.1186	0.1236	0.0226	7e-04	0.1461	0.0114	0.0029	0.0041	0.0021	3e-04	0.0329	0.0309	0.0293	0.0544	0.0137	0.0898	5e-04
11	rs150370599	60718792	0.96	0.3177447436144	0.88	0.363814363818289	0.95265047859078	0.813273487900691	0.0146	0.0112	0.0216	0.004	0.1937	0.0036	0.0035	0.0589	3e-04	0.1185	0.1238	0.0226	7e-04	0.1461	0.0114	0.0029	0.0041	0.0021	3e-04	0.0329	0.0309	0.0292	0.0543	0.0136	0.09	5e-04
11	rs9667807	60727698	0.95	0.352537935866182	0.88	0.363814363818289	0.83434655678424	0.907991320263125	0.0139	0.0112	0.0211	0.0039	0.1942	0.0037	0.0036	0.0583	4e-04	0.1178	0.1266	0.0234	7e-04	0.1449	0.0113	0.0033	0.0042	0.0022	4e-04	0.032	0.0313	0.0287	0.0532	0.0132	0.0916	6e-04
11	rs473756	60728321	0.95	0.352537935866182	0.88	0.363814363818289	0.837292830923673	0.897954228227251	0.0139	0.0112	0.0212	0.004	0.1941	0.0037	0.0036	0.0583	4e-04	0.1177	0.1265	0.0234	7e-04	0.1448	0.0113	0.0033	0.0042	0.0022	4e-04	0.032	0.0313	0.0288	0.0532	0.0132	0.0916	6e-04
11	rs17751553	60729088	0.95	0.352537935866182	0.88	0.363814363818289	0.839046772585469	0.896231376156994	0.0139	0.0112	0.0212	0.004	0.1941	0.0037	0.0036	0.0583	3e-04	0.1178	0.1266	0.0234	7e-04	0.1448	0.0113	0.0033	0.0042	0.0022	4e-04	0.032	0.0313	0.0288	0.0532	0.0132	0.0916	6e-04
11	rs113460854	60739083	0.95	0.352537935866182	0.88	0.363814363818289	0.821340951489203	0.902342685126956	0.0137	0.0112	0.0211	0.004	0.1942	0.0037	0.0037	0.0584	3e-04	0.1176	0.1268	0.0235	7e-04	0.1443	0.0113	0.0034	0.0043	0.0022	5e-04	0.0319	0.0314	0.0287	0.0532	0.0132	0.0917	6e-04
11	rs79133440	60744268	0.95	0.352537935866182	0.88	0.363814363818289	0.811880245061691	0.907049387988657	0.0137	0.0112	0.0211	0.004	0.1942	0.0037	0.0037	0.0584	3e-04	0.1175	0.1269	0.0235	8e-04	0.144	0.0113	0.0034	0.0043	0.0022	5e-04	0.0319	0.0315	0.0286	0.0531	0.0132	0.0918	7e-04
11	rs11230548	60751569	0.95	0.352537935866182	0.88	0.363814363818289	0.785409527779189	0.895135364624207	0.0135	0.0112	0.021	0.004	0.1939	0.0038	0.0038	0.0585	4e-04	0.1175	0.127	0.0236	8e-04	0.1437	0.0114	0.0035	0.0044	0.0021	5e-04	0.032	0.0316	0.0286	0.0532	0.0132	0.0918	7e-04
11	rs72922418	60753940	0.95	0.352537935866182	0.88	0.363814363818289	0.78727106671762	0.918050797333443	0.0135	0.0112	0.021	0.0041	0.1938	0.0038	0.0039	0.0585	3e-04	0.1175	0.127	0.0236	8e-04	0.1436	0.0114	0.0035	0.0044	0.0021	5e-04	0.032	0.0316	0.0286	0.0531	0.0132	0.0919	7e-04
11	rs143905000	60754222	0.95	0.352537935866182	0.88	0.363814363818289	0.7851769698429	0.918208152918363	0.0135	0.0112	0.021	0.0041	0.1938	0.0038	0.0039	0.0585	3e-04	0.1175	0.127	0.0236	8e-04	0.1436	0.0114	0.0035	0.0044	0.0021	5e-04	0.032	0.0316	0.0286	0.0531	0.0132	0.0919	7e-04
11	rs77084418	60755419	0.95	0.352537935866182	0.9	0.289513196358555	0.779913678748586	0.922458792535461	0.0134	0.0112	0.0209	0.0041	0.1938	0.0038	0.0039	0.0586	3e-04	0.1175	0.127	0.0236	8e-04	0.1436	0.0114	0.0035	0.0044	0.0021	5e-04	0.032	0.0316	0.0286	0.0531	0.0132	0.0919	6e-04
11	rs12418914	60755517	0.95	0.352537935866182	0.9	0.289513196358555	0.779218219303616	0.924034099100014	0.0134	0.0112	0.0209	0.0041	0.1938	0.0038	0.0039	0.0586	3e-04	0.1175	0.127	0.0236	8e-04	0.1436	0.0114	0.0035	0.0044	0.0021	5e-04	0.032	0.0316	0.0286	0.0531	0.0132	0.0919	6e-04
11	rs79881619	60757431	0.95	0.352537935866182	0.9	0.289513196358555	0.770970669871231	0.933655055745986	0.0134	0.0113	0.0208	0.0041	0.1937	0.0039	0.0039	0.0586	3e-04	0.1172	0.1271	0.0236	8e-04	0.1433	0.0114	0.0036	0.0044	0.0021	6e-04	0.032	0.0317	0.0286	0.0531	0.0132	0.0919	7e-04
11	rs7125778	60757633	0.95	0.352537935866182	0.9	0.289513196358555	0.767206522997033	0.938077860578327	0.0134	0.0113	0.0208	0.0041	0.1937	0.0039	0.0039	0.0586	3e-04	0.1172	0.1271	0.0237	8e-04	0.1433	0.0114	0.0036	0.0044	0.0021	6e-04	0.032	0.0317	0.0286	0.0531	0.0132	0.0919	7e-04
11	rs11230554	60760907	0.93	0.429746626914861	0.9	0.289513196358555	0.57984639495541	0.723825716354226	0.0127	0.0121	0.02	0.004	0.1932	0.0047	0.0044	0.0603	6e-04	0.1144	0.1281	0.0238	0.0011	0.1396	0.0114	0.0042	0.0045	0.0025	9e-04	0.0319	0.0324	0.0278	0.0528	0.0132	0.0938	0.001
11	rs11230556	60765984	0.93	0.429746626914861	0.9	0.289513196358555	0.566660557013363	0.699077500661378	0.0126	0.0122	0.0199	0.004	0.1931	0.0047	0.0044	0.0604	6e-04	0.1143	0.1281	0.0239	0.0011	0.1395	0.0114	0.0043	0.0045	0.0025	9e-04	0.0319	0.0324	0.0278	0.0529	0.0132	0.0939	0.001
11	rs2237996	60771927	0.93	0.429746626914861	0.9	0.289513196358555	0.54484686117325	0.705469708783691	0.0127	0.0122	0.0199	0.004	0.193	0.0048	0.0044	0.0605	6e-04	0.1142	0.1281	0.0239	0.0011	0.1394	0.0114	0.0043	0.0045	0.0025	9e-04	0.032	0.0322	0.0277	0.0529	0.0132	0.0942	0.001
11	rs10897132	60773125	0.93	0.429746626914861	0.9	0.289513196358555	0.540126833380659	0.689587807970537	0.0127	0.0122	0.0199	0.004	0.193	0.0048	0.0045	0.0605	6e-04	0.1142	0.1281	0.0239	0.0011	0.1393	0.0114	0.0043	0.0045	0.0025	9e-04	0.032	0.0321	0.0277	0.0529	0.0133	0.0942	0.001
11	rs139918339	60775227	0.93	0.429746626914861	0.9	0.289513196358555	0.539080573538157	0.683967187320517	0.0127	0.0122	0.0199	0.0041	0.193	0.0048	0.0045	0.0605	6e-04	0.1141	0.1281	0.0239	0.0011	0.1393	0.0114	0.0043	0.0046	0.0025	9e-04	0.032	0.0321	0.0277	0.0529	0.0133	0.0942	0.001
11	rs61899223	60776103	0.93	0.429746626914861	0.9	0.289513196358555	0.530226149383096	0.683080673528423	0.0127	0.0122	0.0199	0.0041	0.1929	0.0049	0.0045	0.0602	6e-04	0.1141	0.1281	0.0238	0.0011	0.1391	0.0114	0.0043	0.0046	0.0025	9e-04	0.0322	0.0321	0.0277	0.053	0.0133	0.0946	0.001
11	rs2074225	60776306	0.93	0.429746626914861	0.9	0.289513196358555	0.526665069780857	0.681308428336707	0.0127	0.0122	0.0199	0.0041	0.1929	0.0049	0.0045	0.0602	6e-04	0.1141	0.1281	0.0238	0.0011	0.1391	0.0114	0.0043	0.0046	0.0025	9e-04	0.0323	0.0321	0.0277	0.053	0.0133	0.0946	0.001
11	rs12360861	60777073	0.92	0.472297109457422	0.9	0.289513196358555	0.518293353520974	0.670991247978863	0.0127	0.0122	0.0199	0.0041	0.1928	0.0049	0.0045	0.0602	7e-04	0.1141	0.1281	0.0238	0.0011	0.1391	0.0114	0.0043	0.0046	0.0025	9e-04	0.0323	0.0321	0.0277	0.053	0.0133	0.0946	0.0011
11	rs79460410	60777914	0.93	0.429746626914861	0.9	0.289513196358555	0.519320270553966	0.668932125464326	0.0127	0.0122	0.0199	0.0041	0.1928	0.0049	0.0045	0.0602	7e-04	0.1141	0.1281	0.0238	0.0011	0.139	0.0114	0.0043	0.0046	0.0025	9e-04	0.0323	0.032	0.0277	0.053	0.0133	0.0946	0.0011
11	rs73478336	60778718	0.92	0.472297109457422	0.91	0.256642068151906	0.516306460803439	0.663790661275129	0.0127	0.0123	0.0199	0.0041	0.1927	0.0049	0.0045	0.0602	7e-04	0.1141	0.128	0.0238	0.0011	0.139	0.0114	0.0043	0.0046	0.0025	9e-04	0.0323	0.032	0.0277	0.053	0.0133	0.0946	0.0011
11	rs117453032	60779449	0.93	0.429746626914861	0.91	0.256642068151906	0.512152225889365	0.662470040749054	0.0127	0.0123	0.0199	0.004	0.1928	0.0049	0.0044	0.0602	7e-04	0.1142	0.1281	0.0238	0.0011	0.139	0.0114	0.0043	0.0045	0.0025	9e-04	0.0324	0.032	0.0277	0.053	0.0133	0.0946	0.0011
11	rs34993077	60783677	0.92	0.472297109457422	0.9	0.289513196358555	0.519769851455842	0.65792586442807	0.0127	0.0123	0.0199	0.004	0.1927	0.0049	0.0044	0.0603	7e-04	0.1142	0.1282	0.0238	0.0011	0.1387	0.0114	0.0043	0.0045	0.0026	9e-04	0.0325	0.0321	0.0275	0.0531	0.0134	0.0947	0.0011
11	rs61755080	60785263	0.92	0.472297109457422	0.9	0.289513196358555	0.520862462616991	0.657193606618244	0.0127	0.0123	0.0199	0.004	0.1927	0.0049	0.0044	0.0603	6e-04	0.1141	0.1283	0.0238	0.0011	0.1385	0.0114	0.0043	0.0045	0.0026	9e-04	0.0325	0.0321	0.0275	0.0531	0.0134	0.0947	0.0011
11	rs2074233	60785464	0.92	0.472297109457422	0.9	0.289513196358555	0.520733863388766	0.656754342022053	0.0127	0.0123	0.0199	0.004	0.1927	0.0049	0.0044	0.0603	6e-04	0.1141	0.1283	0.0238	0.0011	0.1385	0.0114	0.0043	0.0045	0.0026	9e-04	0.0325	0.0321	0.0275	0.0531	0.0134	0.0947	0.0011
11	rs4939487	60786243	0.92	0.472297109457422	0.9	0.289513196358555	0.518806690895056	0.652657805502053	0.0127	0.0123	0.0199	0.004	0.1926	0.0049	0.0044	0.0603	6e-04	0.1141	0.1283	0.0238	0.0011	0.1384	0.0114	0.0043	0.0045	0.0026	9e-04	0.0325	0.0321	0.0275	0.0531	0.0134	0.0947	0.0011
11	rs3016162	60793184	0.92	0.472297109457422	0.9	0.289513196358555	0.492498469278205	0.609289195299234	0.0128	0.0123	0.0199	0.004	0.1925	0.0049	0.0045	0.0605	7e-04	0.1136	0.1284	0.0239	0.0011	0.1377	0.0115	0.0043	0.0045	0.0026	9e-04	0.0327	0.0323	0.0276	0.0532	0.0134	0.0947	0.0011
11	rs4939490	60793651	0.92	0.472297109457422	0.9	0.289513196358555	0.491559888434654	0.608138515335024	0.0128	0.0123	0.0199	0.004	0.1925	0.0049	0.0045	0.0605	7e-04	0.1135	0.1284	0.0239	0.0011	0.1377	0.0115	0.0043	0.0045	0.0026	9e-04	0.0327	0.0323	0.0276	0.0532	0.0134	0.0947	0.0011
11	rs79374781	60802471	0.92	0.472297109457422	0.9	0.289513196358555	0.489935060642594	0.594513888478932	0.0131	0.0122	0.0199	0.004	0.1927	0.0049	0.0045	0.0606	7e-04	0.1133	0.1286	0.024	0.0011	0.1372	0.0115	0.0041	0.0045	0.0026	9e-04	0.0327	0.0325	0.0276	0.0532	0.0134	0.0947	0.0011
11	rs60482920	60805585	0.92	0.472297109457422	0.91	0.256642068151906	0.493500573445412	0.590226734637927	0.0132	0.0122	0.0199	0.004	0.1927	0.0049	0.0045	0.0606	7e-04	0.1132	0.1287	0.024	0.0011	0.1371	0.0115	0.004	0.0045	0.0026	9e-04	0.0327	0.0326	0.0277	0.0532	0.0133	0.0946	0.0011
11	rs117813793	60809542	0.92	0.472297109457422	0.91	0.256642068151906	0.499407740457333	0.588513957939734	0.0132	0.0121	0.0199	0.004	0.1927	0.0049	0.0045	0.0607	7e-04	0.113	0.1288	0.024	0.0011	0.1369	0.0116	0.0039	0.0045	0.0026	9e-04	0.0327	0.0327	0.0277	0.0532	0.0133	0.0947	0.0011
11	rs55661383	60813114	0.92	0.472297109457422	0.91	0.256642068151906	0.502500407133907	0.58466458800866	0.0133	0.0121	0.0199	0.004	0.1926	0.005	0.0045	0.0607	7e-04	0.1129	0.1288	0.024	0.0011	0.1367	0.0116	0.0038	0.0045	0.0026	9e-04	0.0327	0.0327	0.0278	0.0533	0.0133	0.0947	0.001
11	rs75813533	60818949	0.92	0.472297109457422	0.91	0.256642068151906	0.496261419148242	0.572586137543099	0.0133	0.012	0.0199	0.004	0.1925	0.005	0.0045	0.0608	7e-04	0.1127	0.1289	0.024	0.0011	0.1365	0.0116	0.0037	0.0046	0.0027	9e-04	0.0327	0.0328	0.0278	0.0534	0.0134	0.0948	0.001
11	rs175107	60819711	0.92	0.472297109457422	0.91	0.256642068151906	0.494817324549193	0.567206182977815	0.0133	0.012	0.0199	0.004	0.1925	0.005	0.0046	0.0608	7e-04	0.1127	0.1289	0.0241	0.0011	0.1365	0.0116	0.0037	0.0046	0.0027	9e-04	0.0326	0.0329	0.0278	0.0534	0.0134	0.0948	0.001
11	rs117645775	60820889	0.92	0.472297109457422	0.91	0.256642068151906	0.495633302986362	0.572302674728088	0.0133	0.012	0.0199	0.004	0.1924	0.005	0.0046	0.0608	7e-04	0.1127	0.1289	0.0241	0.0011	0.1365	0.0116	0.0037	0.0046	0.0027	9e-04	0.0326	0.0329	0.0278	0.0534	0.0134	0.0948	0.001
11	rs72928596	60821338	0.92	0.472297109457422	0.91	0.256642068151906	0.491872652795999	0.571310823201206	0.0133	0.012	0.0199	0.004	0.1924	0.005	0.0046	0.0608	7e-04	0.1126	0.129	0.0241	0.0011	0.1364	0.0116	0.0037	0.0046	0.0027	9e-04	0.0326	0.0329	0.0278	0.0534	0.0134	0.0948	0.001
11	rs175113	60825070	0.92	0.472297109457422	0.91	0.256642068151906	0.47844887027717	0.54777346065855	0.0134	0.0121	0.0199	0.004	0.1922	0.005	0.0046	0.0608	7e-04	0.1124	0.1289	0.0242	0.0012	0.1361	0.0117	0.0038	0.0046	0.0027	9e-04	0.0326	0.033	0.0278	0.0535	0.0135	0.0949	0.0011
11	rs60282370	60825154	0.92	0.472297109457422	0.91	0.256642068151906	0.48501402195122	0.565933794645228	0.0134	0.0121	0.0199	0.004	0.1922	0.005	0.0046	0.0608	7e-04	0.1124	0.1289	0.0242	0.0011	0.1361	0.0117	0.0038	0.0046	0.0027	9e-04	0.0326	0.033	0.0278	0.0535	0.0135	0.095	0.0011
11	rs175121	60829634	0.92	0.472297109457422	0.91	0.256642068151906	0.361093541868347	0.339518771510102	0.0147	0.0125	0.0196	0.0041	0.1888	0.0054	0.0049	0.0597	8e-04	0.1117	0.1288	0.026	0.0012	0.1338	0.0114	0.004	0.0048	0.0029	0.0011	0.0323	0.0332	0.0293	0.0538	0.0134	0.0961	0.0014
11	rs650258	60832282	0.92	0.472297109457422	0.91	0.256642068151906	0.315231090050297	0.297766816158571	0.0152	0.0126	0.0195	0.0041	0.1884	0.0055	0.005	0.0594	8e-04	0.1115	0.1292	0.026	0.0012	0.1331	0.0114	0.0041	0.0048	0.0029	0.0011	0.032	0.0332	0.0294	0.0539	0.0135	0.0959	0.0015
11	rs175128	60833774	0.91	0.517562282080777	0.91	0.256642068151906	0.304825564485722	0.2887917581057	0.0153	0.0127	0.0195	0.0041	0.1884	0.0055	0.005	0.0594	8e-04	0.1114	0.1294	0.026	0.0013	0.1329	0.0114	0.0041	0.0048	0.0029	0.0011	0.032	0.0332	0.0294	0.0539	0.0135	0.0959	0.0015
11	rs11601370	60834043	0.91	0.517562282080777	0.91	0.256642068151906	0.303354117414463	0.284569635300239	0.0153	0.0127	0.0195	0.0041	0.1883	0.0055	0.005	0.0594	8e-04	0.1113	0.1294	0.026	0.0013	0.1329	0.0114	0.0041	0.0048	0.0029	0.0012	0.0321	0.0332	0.0294	0.0539	0.0135	0.0959	0.0015
11	rs79656916	60834226	0.91	0.517562282080777	0.91	0.256642068151906	0.299546007953607	0.288439191833232	0.0154	0.0127	0.0195	0.0041	0.1884	0.0055	0.005	0.0594	8e-04	0.1111	0.1294	0.026	0.0013	0.1328	0.0114	0.0041	0.0048	0.0029	0.0012	0.0321	0.0331	0.0294	0.054	0.0135	0.0958	0.0016
11	rs175129	60835322	0.91	0.517562282080777	0.91	0.256642068151906	0.265239548169026	0.273057568878456	0.0155	0.0128	0.0194	0.0041	0.1885	0.0055	0.0051	0.0595	9e-04	0.1103	0.1299	0.0259	0.0013	0.1324	0.0114	0.0042	0.0049	0.0029	0.0012	0.0321	0.033	0.0296	0.0541	0.0136	0.0957	0.0016
11	rs11230584	60836117	0.91	0.517562282080777	0.91	0.256642068151906	0.183895888743635	0.201144429922278	0.0163	0.0128	0.0193	0.0042	0.1871	0.0058	0.0052	0.0598	9e-04	0.1091	0.1316	0.0258	0.0015	0.1311	0.0117	0.0044	0.0052	0.003	0.0013	0.0318	0.0327	0.0298	0.0546	0.0139	0.0949	0.0019
11	rs175131	60836519	0.91	0.517562282080777	0.91	0.256642068151906	0.155831198761238	0.17976918329865	0.0165	0.013	0.0193	0.0043	0.1864	0.0058	0.0052	0.0596	9e-04	0.1083	0.1326	0.0257	0.0016	0.1305	0.0118	0.0045	0.0052	0.0029	0.0012	0.032	0.0328	0.0297	0.0548	0.0139	0.095	0.0019
11	rs117378168	60838674	0.9	0.565600701999265	0.91	0.256642068151906	0.0802971673348511	0.126303135951984	0.0175	0.0133	0.0188	0.004	0.1836	0.006	0.0051	0.0592	0.001	0.106	0.1364	0.0253	0.0016	0.1293	0.0122	0.0043	0.0052	0.0028	0.0012	0.0325	0.0327	0.0292	0.0556	0.0143	0.0963	0.0022
11	rs886264	60839365	0.9	0.565600701999265	0.91	0.256642068151906	0.0804092877360997	0.126925256459121	0.0175	0.0133	0.0189	0.004	0.1835	0.006	0.0051	0.0592	0.001	0.1059	0.1364	0.0253	0.0016	0.1292	0.0122	0.0043	0.0053	0.0028	0.0012	0.0325	0.0328	0.0293	0.0556	0.0143	0.0962	0.0022
11	rs3016166	60857197	0.9	0.565600701999265	0.91	0.256642068151906	0.0706143461834202	0.121454929311561	0.0176	0.0133	0.0188	0.004	0.1831	0.006	0.0051	0.0592	0.001	0.1056	0.1369	0.0253	0.0016	0.1292	0.0123	0.0043	0.0053	0.0028	0.0012	0.0325	0.0328	0.0292	0.0557	0.0144	0.0964	0.0022
11	rs11537202	60863703	0.89	0.616467558766813	0.91	0.256642068151906	0.0498654486147287	0.112399357610283	0.0182	0.0137	0.0186	0.0038	0.1807	0.0061	0.005	0.0593	0.001	0.1041	0.1414	0.0246	0.0016	0.1286	0.0124	0.0042	0.0052	0.0026	0.0011	0.0321	0.0328	0.0287	0.0564	0.0144	0.0965	0.0023
11	rs79293969	60874087	0.89	0.616467558766813	0.91	0.256642068151906	0.045021542392801	0.102873984975318	0.0183	0.0138	0.0185	0.0038	0.1796	0.0061	0.005	0.0595	0.001	0.104	0.1424	0.0243	0.0016	0.1284	0.0125	0.0042	0.0051	0.0025	0.0011	0.032	0.033	0.0285	0.0569	0.0145	0.0963	0.0024
11	rs3862667	60875029	0.89	0.616467558766813	0.91	0.256642068151906	0.0443070716104808	0.102545696729776	0.0184	0.0138	0.0185	0.0038	0.1796	0.0061	0.005	0.0595	0.001	0.104	0.1425	0.0243	0.0016	0.1284	0.0126	0.0042	0.0051	0.0025	0.0011	0.032	0.033	0.0285	0.0569	0.0145	0.0962	0.0024
11	rs77696239	60875201	0.89	0.616467558766813	0.91	0.256642068151906	0.0447013485295752	0.103202680493299	0.0184	0.0138	0.0185	0.0038	0.1796	0.0061	0.005	0.0595	0.001	0.104	0.1425	0.0243	0.0016	0.1284	0.0126	0.0042	0.0051	0.0025	0.0011	0.032	0.033	0.0285	0.0569	0.0145	0.0963	0.0024
11	rs75279680	60882975	0.89	0.616467558766813	0.91	0.256642068151906	0.0478780551944674	0.0979121601905018	0.0184	0.0139	0.0185	0.0038	0.179	0.0061	0.0051	0.0597	0.001	0.1037	0.1428	0.0243	0.0016	0.1279	0.0126	0.0042	0.0051	0.0025	0.0011	0.032	0.033	0.0286	0.057	0.0145	0.0965	0.0025
11	rs2241002	60886913	0.89	0.616467558766813	0.91	0.256642068151906	0.0467556222736538	0.0959863518267054	0.0184	0.0139	0.0185	0.0038	0.1789	0.0061	0.0051	0.0598	0.001	0.1037	0.1429	0.0243	0.0016	0.1278	0.0126	0.0042	0.0051	0.0025	0.0011	0.032	0.0331	0.0286	0.0571	0.0145	0.0966	0.0025
11	rs12364244	60891147	0.88	0.670214810425093	0.91	0.256642068151906	0.0414831554222053	0.0892102255528843	0.0186	0.0139	0.0186	0.0038	0.1782	0.0061	0.0051	0.0599	0.001	0.1036	0.1433	0.0245	0.0016	0.1273	0.0127	0.0042	0.0051	0.0024	0.0011	0.032	0.0331	0.0287	0.0571	0.0145	0.0968	0.0024
11	rs637186	60892606	0.88	0.670214810425093	0.91	0.256642068151906	0.0404514620247386	0.0896765788393621	0.0186	0.0139	0.0186	0.0038	0.1781	0.0061	0.0051	0.0599	0.001	0.1037	0.1433	0.0244	0.0016	0.1274	0.0127	0.0042	0.0051	0.0024	0.0011	0.032	0.0331	0.0287	0.0571	0.0145	0.0967	0.0024
11	rs2229177	60893235	0.88	0.670214810425093	0.9	0.289513196358555	0.0405225316713841	0.0899101185383723	0.0186	0.0139	0.0186	0.0038	0.1781	0.0061	0.0051	0.0599	0.001	0.1037	0.1433	0.0243	0.0016	0.1275	0.0127	0.0042	0.0051	0.0024	0.0011	0.032	0.0331	0.0287	0.0571	0.0145	0.0968	0.0024
11	rs74978888	60897496	0.88	0.670214810425093	0.9	0.289513196358555	0.0382905990172342	0.0886673725206129	0.0187	0.0139	0.0186	0.0038	0.1779	0.0061	0.0051	0.06	0.001	0.1035	0.1434	0.0241	0.0016	0.1273	0.0127	0.0042	0.0051	0.0025	0.001	0.032	0.0331	0.0287	0.0573	0.0145	0.097	0.0024
11	rs754382	60899767	0.88	0.670214810425093	0.9	0.289513196358555	0.0377326267027451	0.0868162252304122	0.0187	0.0139	0.0186	0.0038	0.1779	0.0062	0.0051	0.06	0.0011	0.1035	0.1434	0.024	0.0016	0.1273	0.0127	0.0042	0.0051	0.0026	0.001	0.032	0.0331	0.0287	0.0573	0.0145	0.097	0.0024
11	Affx-35641067	60906279	0.88	0.670214810425093	0.9	0.289513196358555	0.0373413746177844	0.0880485892603067	0.0187	0.0139	0.0186	0.0038	0.1779	0.0062	0.0051	0.06	0.0011	0.1037	0.1434	0.024	0.0016	0.1273	0.0127	0.0042	0.0051	0.0025	0.001	0.0319	0.0331	0.0287	0.0573	0.0145	0.097	0.0024
11	rs611706	60908247	0.88	0.670214810425093	0.9	0.289513196358555	0.0372742022716056	0.0882031228215263	0.0187	0.0139	0.0186	0.0038	0.1779	0.0062	0.0051	0.06	0.0011	0.1037	0.1434	0.024	0.0016	0.1273	0.0127	0.0042	0.0051	0.0025	0.001	0.0318	0.0331	0.0287	0.0573	0.0146	0.0969	0.0024
11	rs479966	60912581	0.88	0.670214810425093	0.9	0.289513196358555	0.0401821786653756	0.0863558830275961	0.0188	0.0139	0.0186	0.0038	0.1778	0.0062	0.0051	0.06	0.001	0.1037	0.1436	0.024	0.0015	0.1271	0.0127	0.0042	0.0051	0.0025	0.001	0.0319	0.0331	0.0287	0.0573	0.0145	0.097	0.0024
11	rs612822	60912840	0.88	0.670214810425093	0.9	0.289513196358555	0.0395493253274179	0.0879713630836043	0.0188	0.0139	0.0185	0.0038	0.1778	0.0062	0.0051	0.06	0.001	0.1037	0.1437	0.0239	0.0015	0.1271	0.0127	0.0042	0.0051	0.0025	0.001	0.0319	0.0331	0.0287	0.0573	0.0145	0.0971	0.0024
11	rs12805902	60913503	0.88	0.670214810425093	0.9	0.289513196358555	0.039857856571808	0.0893655689929195	0.0188	0.0139	0.0185	0.0038	0.1778	0.0062	0.0051	0.06	0.001	0.1037	0.1437	0.0238	0.0015	0.1271	0.0127	0.0042	0.0051	0.0025	0.001	0.0319	0.0331	0.0287	0.0573	0.0145	0.0971	0.0024
11	rs76689084	60914411	0.88	0.670214810425093	0.9	0.289513196358555	0.0401821786653756	0.0893655689929195	0.0189	0.0139	0.0185	0.0038	0.1778	0.0062	0.0051	0.06	0.001	0.1036	0.1437	0.0238	0.0015	0.1271	0.0127	0.0042	0.0051	0.0025	0.001	0.0318	0.0331	0.0287	0.0573	0.0145	0.0972	0.0024
11	rs616547	60926956	0.88	0.670214810425093	0.9	0.289513196358555	0.0409937440147384	0.0953477608535485	0.0189	0.0139	0.0185	0.0038	0.1776	0.0062	0.005	0.0599	0.001	0.1031	0.1443	0.0239	0.0015	0.1271	0.0127	0.0042	0.0051	0.0022	9e-04	0.0317	0.0331	0.0287	0.0574	0.0145	0.0976	0.0024
11	rs117332914	60932386	0.88	0.670214810425093	0.9	0.289513196358555	0.0428127263087599	0.0991233950663608	0.0191	0.014	0.0185	0.0039	0.1775	0.0062	0.0051	0.0599	0.001	0.1031	0.1442	0.024	0.0015	0.127	0.0128	0.0043	0.0051	0.0022	8e-04	0.0316	0.0331	0.0287	0.0574	0.0145	0.0976	0.0024
11	rs657840	60937499	0.88	0.670214810425093	0.9	0.289513196358555	0.0444584349263224	0.10058455016583	0.0192	0.014	0.0185	0.004	0.1775	0.0063	0.0051	0.0599	0.001	0.103	0.1442	0.024	0.0015	0.127	0.0128	0.0043	0.0052	0.0022	8e-04	0.0315	0.0331	0.0286	0.0574	0.0145	0.0976	0.0024
11	rs670873	60942317	0.88	0.670214810425093	0.9	0.289513196358555	0.0463335079520187	0.104438906794529	0.0192	0.014	0.0185	0.004	0.1777	0.0063	0.0052	0.0598	0.001	0.1029	0.1442	0.024	0.0015	0.1271	0.0128	0.0043	0.0052	0.0022	8e-04	0.0315	0.0331	0.0286	0.0573	0.0145	0.0976	0.0024
11	rs603527	60951746	0.89	0.616467558766813	0.91	0.256642068151906	0.0463335079520187	0.104108688783079	0.0192	0.014	0.0184	0.004	0.1776	0.0063	0.0052	0.0597	0.001	0.1028	0.1442	0.0241	0.0015	0.1272	0.0128	0.0043	0.0052	0.0022	7e-04	0.0315	0.0331	0.0286	0.0576	0.0145	0.0975	0.0024
11	rs641695	60957072	0.89	0.616467558766813	0.91	0.256642068151906	0.0578611920322298	0.108349142432876	0.0195	0.0141	0.0183	0.004	0.1767	0.0064	0.0052	0.0601	0.001	0.1026	0.1444	0.0241	0.0015	0.1276	0.0126	0.0043	0.0052	0.0022	7e-04	0.0311	0.0332	0.0287	0.0574	0.0143	0.0979	0.0024
11	rs61899464	60962459	0.89	0.616467558766813	0.91	0.256642068151906	0.0733503085460639	0.118580322134213	0.0204	0.0142	0.018	0.004	0.1748	0.0065	0.0053	0.06	9e-04	0.1022	0.1458	0.0241	0.0013	0.1276	0.0127	0.0043	0.0053	0.002	6e-04	0.031	0.0331	0.0285	0.0581	0.0141	0.0983	0.0024
11	rs11230633	60965461	0.89	0.616467558766813	0.91	0.256642068151906	0.081966812205468	0.137032169980304	0.0207	0.0143	0.0179	0.004	0.1738	0.0066	0.0054	0.0599	8e-04	0.102	0.1467	0.0241	0.0011	0.1279	0.0127	0.0044	0.0054	0.0019	5e-04	0.0308	0.0329	0.0283	0.0581	0.0139	0.0988	0.0023
11	rs11230646	61023970	0.89	0.616467558766813	0.91	0.256642068151906	0.162628371723545	0.241869709248799	0.0214	0.0146	0.0173	0.0039	0.1716	0.0068	0.0056	0.061	6e-04	0.1014	0.1515	0.0233	7e-04	0.1268	0.0125	0.0044	0.0054	0.0014	4e-04	0.031	0.0325	0.027	0.0594	0.0133	0.0991	0.0022
11	rs71490316	61039035	0.89	0.616467558766813	0.91	0.256642068151906	0.138999573364863	0.224503833117382	0.0214	0.0146	0.0173	0.0039	0.1715	0.0068	0.0056	0.061	6e-04	0.1014	0.1517	0.0233	7e-04	0.1268	0.0125	0.0044	0.0054	0.0014	4e-04	0.031	0.0325	0.027	0.0594	0.0133	0.0991	0.0022
11	rs117537793	61044208	0.89	0.616467558766813	0.91	0.256642068151906	0.133611874873069	0.211279633482853	0.0214	0.0146	0.0173	0.0039	0.1715	0.0068	0.0056	0.061	6e-04	0.1014	0.1517	0.0233	7e-04	0.1268	0.0125	0.0044	0.0054	0.0014	4e-04	0.031	0.0325	0.027	0.0594	0.0133	0.0991	0.0022
11	rs117994695	61045821	0.89	0.616467558766813	0.92	0.226487429171296	0.133181469580871	0.208836326861065	0.0214	0.0146	0.0173	0.0039	0.1715	0.0068	0.0056	0.061	6e-04	0.1014	0.1517	0.0233	7e-04	0.1268	0.0125	0.0044	0.0054	0.0014	4e-04	0.031	0.0325	0.027	0.0594	0.0133	0.0991	0.0022
11	rs6591651	61058867	0.89	0.616467558766813	0.92	0.226487429171296	0.130889968744511	0.204925658155829	0.0214	0.0146	0.0173	0.0039	0.1715	0.0068	0.0056	0.061	6e-04	0.1014	0.1517	0.0233	7e-04	0.1269	0.0125	0.0044	0.0054	0.0014	4e-04	0.031	0.0325	0.027	0.0594	0.0133	0.0991	0.0022
11	rs75670162	61060053	0.89	0.616467558766813	0.92	0.226487429171296	0.131620638411964	0.205136415540656	0.0214	0.0146	0.0173	0.0039	0.1715	0.0068	0.0056	0.061	6e-04	0.1014	0.1517	0.0233	7e-04	0.1269	0.0125	0.0044	0.0054	0.0014	4e-04	0.031	0.0325	0.027	0.0594	0.0133	0.0991	0.0022
11	rs10897150	61063156	0.89	0.616467558766813	0.93	0.198940398764014	0.131681638428629	0.205136415540656	0.0214	0.0146	0.0173	0.0039	0.1715	0.0068	0.0056	0.061	6e-04	0.1014	0.1518	0.0233	7e-04	0.1268	0.0125	0.0044	0.0054	0.0014	4e-04	0.031	0.0325	0.027	0.0594	0.0133	0.0991	0.0022
11	rs28720345	61071578	0.89	0.616467558766813	0.93	0.198940398764014	0.129435995417246	0.203767785973492	0.0214	0.0147	0.0173	0.0038	0.1715	0.0067	0.0056	0.0611	6e-04	0.1013	0.152	0.0233	7e-04	0.1269	0.0125	0.0044	0.0053	0.0014	4e-04	0.031	0.0324	0.027	0.0593	0.0132	0.0993	0.0022
11	rs118152230	61083472	0.89	0.616467558766813	0.93	0.198940398764014	0.128983641883601	0.203032100180792	0.0214	0.0147	0.0173	0.0038	0.1715	0.0067	0.0056	0.0611	6e-04	0.1013	0.152	0.0233	7e-04	0.1269	0.0125	0.0044	0.0053	0.0014	4e-04	0.0311	0.0324	0.027	0.0593	0.0132	0.0993	0.0022
11	rs28720292	61089305	0.89	0.616467558766813	0.93	0.198940398764014	0.128953519053315	0.202927074854229	0.0214	0.0147	0.0173	0.0038	0.1715	0.0067	0.0056	0.0611	6e-04	0.1013	0.152	0.0233	7e-04	0.1269	0.0125	0.0044	0.0053	0.0014	4e-04	0.0311	0.0324	0.027	0.0593	0.0132	0.0993	0.0022
11	rs28720269	61095296	0.89	0.616467558766813	0.93	0.198940398764014	0.120483949317992	0.197178827838367	0.0214	0.0147	0.0173	0.0038	0.1713	0.0067	0.0056	0.0611	7e-04	0.1013	0.1519	0.0234	7e-04	0.1268	0.0125	0.0044	0.0053	0.0016	4e-04	0.0311	0.0324	0.027	0.0593	0.0133	0.0993	0.0022
11	rs17549396	61095347	0.89	0.616467558766813	0.93	0.198940398764014	0.120108583117399	0.196659018326756	0.0214	0.0147	0.0173	0.0038	0.1713	0.0067	0.0056	0.0611	7e-04	0.1013	0.1519	0.0234	7e-04	0.1268	0.0125	0.0044	0.0053	0.0016	4e-04	0.0311	0.0324	0.027	0.0593	0.0133	0.0993	0.0022
11	rs7397033	61095368	0.89	0.616467558766813	0.94	0.173887076546345	0.120108583117399	0.196659018326756	0.0214	0.0147	0.0173	0.0038	0.1713	0.0067	0.0056	0.0611	7e-04	0.1013	0.1519	0.0234	7e-04	0.1268	0.0125	0.0044	0.0053	0.0016	4e-04	0.0311	0.0324	0.027	0.0593	0.0133	0.0993	0.0022
11	rs2260655	61108974	0.89	0.616467558766813	0.95	0.15120882267165	0.119849133312615	0.195413364884309	0.0214	0.0147	0.0173	0.0038	0.1713	0.0067	0.0056	0.0611	7e-04	0.1013	0.1519	0.0234	7e-04	0.1268	0.0125	0.0044	0.0053	0.0016	4e-04	0.0311	0.0324	0.027	0.0593	0.0133	0.0993	0.0022
11	rs35723406	61111346	0.89	0.616467558766813	0.95	0.15120882267165	0.119216365790635	0.19499874107946	0.0214	0.0147	0.0173	0.0038	0.1713	0.0067	0.0056	0.0611	7e-04	0.1013	0.1519	0.0234	7e-04	0.1268	0.0125	0.0044	0.0053	0.0016	4e-04	0.0311	0.0324	0.027	0.0593	0.0133	0.0993	0.0022
11	rs117520746	61113588	0.89	0.616467558766813	0.97	0.112481740502774	0.132966580690285	0.21448065770206	0.0214	0.0147	0.0173	0.0038	0.1713	0.0068	0.0056	0.0611	7e-04	0.1013	0.1521	0.0234	7e-04	0.1268	0.0125	0.0044	0.0053	0.0016	4e-04	0.0311	0.0323	0.027	0.0592	0.0132	0.0993	0.0022
11	rs4939517	61126858	0.89	0.616467558766813	0.97	0.112481740502774	0.162420937394248	0.258393372625069	0.0216	0.0147	0.0172	0.0038	0.1713	0.0068	0.0056	0.0611	7e-04	0.1012	0.1526	0.0233	7e-04	0.1268	0.0124	0.0044	0.0053	0.0016	4e-04	0.0312	0.0318	0.0269	0.0587	0.0131	0.0997	0.0023
11	rs1377458	61144707	0.9	0.565600701999265	0.98	0.0961760782036991	0.184639630276399	0.234895375970561	0.0218	0.015	0.0172	0.0038	0.1707	0.0068	0.0056	0.061	7e-04	0.1007	0.1532	0.0233	8e-04	0.127	0.0124	0.0044	0.0053	0.0015	4e-04	0.0313	0.0316	0.0266	0.0589	0.013	0.0997	0.0024
11	rs72929132	61158540	0.9	0.565600701999265	0.98	0.0961760782036991	0.217721112742587	0.237544541087902	0.0221	0.0154	0.0171	0.0038	0.1701	0.0069	0.0056	0.0608	7e-04	0.1002	0.1537	0.0232	0.001	0.127	0.0123	0.0043	0.0053	0.0016	6e-04	0.0313	0.0314	0.0263	0.059	0.0129	0.0998	0.0026
11	rs78053849	61159571	0.9	0.565600701999265	0.98	0.0961760782036991	0.214140145603729	0.240314210332583	0.0221	0.0154	0.0171	0.0038	0.17	0.0069	0.0056	0.0608	7e-04	0.1002	0.1538	0.0232	0.0011	0.127	0.0123	0.0043	0.0053	0.0016	6e-04	0.0313	0.0314	0.0263	0.059	0.0129	0.0998	0.0026
11	rs10750955	61159661	0.9	0.565600701999265	0.98	0.0961760782036991	0.212281542259019	0.235005566912277	0.0221	0.0154	0.0171	0.0038	0.17	0.0069	0.0056	0.0608	7e-04	0.1002	0.1538	0.0232	0.0011	0.127	0.0123	0.0043	0.0053	0.0016	6e-04	0.0313	0.0314	0.0263	0.059	0.0129	0.0998	0.0026
11	rs10897158	61165741	0.9	0.565600701999265	0.98	0.0961760782036991	0.205808591384981	0.226352149273201	0.0222	0.0155	0.0171	0.0038	0.1699	0.0069	0.0057	0.0608	7e-04	0.1	0.1542	0.0232	0.0011	0.127	0.0122	0.0043	0.0054	0.0016	6e-04	0.0314	0.031	0.0262	0.059	0.013	0.0998	0.0027
11	rs74897049	61168231	0.9	0.565600701999265	0.99	0.0817332193164052	0.203518608259679	0.223852665860229	0.0222	0.0155	0.0171	0.0038	0.1698	0.0069	0.0057	0.0608	7e-04	0.1	0.1543	0.0232	0.0011	0.1269	0.0122	0.0043	0.0054	0.0016	6e-04	0.0314	0.0309	0.0262	0.059	0.013	0.0998	0.0027
11	rs17156014	61183329	0.9	0.565600701999265	0.99	0.0817332193164052	0.19023485355025	0.218235188306108	0.0222	0.0155	0.0171	0.0038	0.1697	0.0069	0.0057	0.0607	7e-04	0.0999	0.1543	0.0232	0.0011	0.1269	0.0122	0.0044	0.0054	0.0018	6e-04	0.0314	0.0309	0.0262	0.059	0.013	0.0999	0.0027
11	rs80264062	61183554	0.9	0.565600701999265	0.99	0.0817332193164052	0.19019698230177	0.218450379223358	0.0222	0.0155	0.0171	0.0038	0.1697	0.0069	0.0057	0.0607	7e-04	0.0999	0.1543	0.0232	0.0011	0.1269	0.0122	0.0044	0.0054	0.0018	6e-04	0.0314	0.0309	0.0262	0.059	0.013	0.0999	0.0027
11	rs17156025	61186821	0.9	0.565600701999265	0.99	0.0817332193164052	0.190121252753171	0.217375121483188	0.0222	0.0155	0.0171	0.0038	0.1697	0.0069	0.0057	0.0607	7e-04	0.0999	0.1543	0.0232	0.0011	0.1269	0.0122	0.0044	0.0054	0.0018	6e-04	0.0314	0.0309	0.0262	0.059	0.013	0.0999	0.0027
11	rs79387516	61198414	0.9	0.565600701999265	0.99	0.0817332193164052	0.190272729114839	0.21952737701207	0.0222	0.0155	0.0171	0.0038	0.1696	0.0069	0.0057	0.0606	7e-04	0.0999	0.1543	0.0232	0.0011	0.1269	0.0122	0.0044	0.0054	0.0018	6e-04	0.0314	0.031	0.0262	0.0591	0.013	0.1	0.0027
11	rs112606325	61205343	0.9	0.565600701999265	0.99	0.0817332193164052	0.200930407509192	0.242203447592666	0.0222	0.0155	0.0171	0.0038	0.1695	0.0069	0.0057	0.0606	7e-04	0.0999	0.1543	0.0232	0.0011	0.1268	0.0122	0.0044	0.0054	0.0018	6e-04	0.0314	0.031	0.0262	0.0591	0.013	0.1001	0.0027
11	rs3017602	61206798	0.9	0.565600701999265	0.99	0.0817332193164052	0.200852270412131	0.242092185144619	0.0222	0.0155	0.0171	0.0038	0.1695	0.0069	0.0057	0.0606	7e-04	0.0999	0.1543	0.0232	0.0011	0.1268	0.0122	0.0044	0.0054	0.0018	6e-04	0.0314	0.031	0.0262	0.0591	0.013	0.1001	0.0027
11	rs1377456	61215052	0.9	0.565600701999265	0.99	0.0817332193164052	0.201086733454128	0.241647298718266	0.0222	0.0155	0.0171	0.0038	0.1695	0.0069	0.0057	0.0606	7e-04	0.0999	0.1543	0.0232	0.0011	0.1269	0.0122	0.0044	0.0054	0.0018	6e-04	0.0314	0.031	0.0262	0.0591	0.013	0.1	0.0027
11	rs3019200	61249383	0.9	0.565600701999265	0.99	0.0817332193164052	0.218212008129642	0.244543723288683	0.0223	0.0155	0.0171	0.0038	0.1693	0.0069	0.0057	0.0606	7e-04	0.0996	0.1547	0.0231	0.0012	0.1267	0.0122	0.0044	0.0054	0.0018	7e-04	0.0313	0.0309	0.0262	0.0593	0.0131	0.1001	0.0027
11	rs11230707	61253841	0.9	0.565600701999265	0.99	0.0817332193164052	0.230643330695269	0.245996054576213	0.0224	0.0155	0.017	0.0038	0.1692	0.0069	0.0057	0.0608	7e-04	0.0997	0.1547	0.0231	0.0012	0.1265	0.0122	0.0043	0.0054	0.0018	7e-04	0.0312	0.0309	0.0261	0.0595	0.013	0.1001	0.0027
11	rs12787061	61257355	0.9	0.565600701999265	0.99	0.0817332193164052	0.232844484169239	0.252170644269592	0.0225	0.0155	0.017	0.0038	0.1693	0.0069	0.0057	0.0609	7e-04	0.0997	0.1547	0.0231	0.0012	0.1263	0.0122	0.0043	0.0054	0.0018	7e-04	0.0311	0.0308	0.0261	0.0597	0.013	0.1	0.0027
11	rs7117496	61257423	0.9	0.565600701999265	0.99	0.0817332193164052	0.233821770222503	0.255106344637183	0.0224	0.0155	0.017	0.0038	0.1693	0.0069	0.0057	0.0609	7e-04	0.0997	0.1547	0.0231	0.0012	0.1263	0.0122	0.0043	0.0054	0.0018	7e-04	0.0311	0.0308	0.0261	0.0597	0.013	0.1	0.0027
11	rs12786837	61263194	0.9	0.565600701999265	0.99	0.0817332193164052	0.23762480480178	0.261009698670476	0.0225	0.0156	0.017	0.0038	0.1695	0.0069	0.0056	0.0612	7e-04	0.0998	0.1548	0.0227	0.0013	0.1259	0.0123	0.0042	0.0053	0.0019	7e-04	0.0311	0.0307	0.0259	0.0601	0.0128	0.1001	0.0027
11	rs2924447	61263673	0.9	0.565600701999265	0.99	0.0817332193164052	0.221417924268233	0.254314910087115	0.0225	0.0156	0.017	0.0038	0.1695	0.0069	0.0056	0.0612	7e-04	0.0998	0.1548	0.0227	0.0013	0.1259	0.0123	0.0042	0.0053	0.0019	7e-04	0.0311	0.0307	0.0259	0.0601	0.0128	0.1001	0.0027
11	rs115239967	61265537	0.9	0.565600701999265	0.99	0.0817332193164052	0.232208345805933	0.263405709233921	0.0225	0.0156	0.017	0.0038	0.1695	0.0069	0.0056	0.0612	7e-04	0.0998	0.1548	0.0227	0.0013	0.1259	0.0123	0.0042	0.0053	0.0019	7e-04	0.0311	0.0307	0.0259	0.0601	0.0128	0.1002	0.0027
11	rs7125196	61272565	0.9	0.565600701999265	0.99	0.0817332193164052	0.235954128521652	0.271441454797163	0.0226	0.0155	0.017	0.0038	0.1693	0.0069	0.0056	0.0613	7e-04	0.0997	0.155	0.0227	0.0013	0.1257	0.0123	0.0042	0.0053	0.0019	7e-04	0.0311	0.0306	0.0257	0.0602	0.0128	0.1005	0.0028
11	rs111422747	61272891	0.9	0.565600701999265	0.99	0.0817332193164052	0.242415454088565	0.278620938602695	0.0226	0.0155	0.017	0.0038	0.1692	0.0069	0.0056	0.0614	7e-04	0.0997	0.155	0.0227	0.0013	0.1257	0.0123	0.0042	0.0053	0.0019	7e-04	0.0311	0.0306	0.0257	0.0602	0.0128	0.1005	0.0028
11	rs1057544	61281373	0.9	0.565600701999265	0.99	0.0817332193164052	0.234716055578521	0.316203641319812	0.0231	0.0157	0.0171	0.004	0.1676	0.007	0.0058	0.0621	7e-04	0.0996	0.1544	0.0225	0.0015	0.1254	0.0124	0.0043	0.0054	0.0019	7e-04	0.0311	0.0303	0.0253	0.0608	0.013	0.1007	0.0028
11	rs2924439	61281430	0.9	0.565600701999265	0.99	0.0817332193164052	0.234375152534806	0.318622093693423	0.0231	0.0157	0.0171	0.004	0.1676	0.007	0.0057	0.0622	7e-04	0.0996	0.1544	0.0225	0.0015	0.1254	0.0124	0.0043	0.0054	0.0019	7e-04	0.0312	0.0303	0.0252	0.0607	0.013	0.1008	0.0028
11	rs80074300	61289183	0.9	0.565600701999265	0.99	0.0817332193164052	0.270371565526841	0.260781864474684	0.0241	0.0169	0.0175	0.0043	0.1631	0.0071	0.0058	0.0631	8e-04	0.0996	0.1557	0.0217	0.0018	0.1237	0.0136	0.0044	0.0052	0.0018	8e-04	0.0308	0.0291	0.0252	0.0614	0.0138	0.101	0.0031
11	rs11230735	61302244	0.9	0.565600701999265	0.99	0.0817332193164052	0.26968115425873	0.241869709248799	0.0243	0.0172	0.0176	0.0044	0.1622	0.0071	0.0058	0.0633	8e-04	0.0995	0.1559	0.0215	0.0019	0.1233	0.0139	0.0044	0.0051	0.0017	8e-04	0.0307	0.0288	0.0252	0.0616	0.014	0.101	0.0032
11	rs73496255	61307238	0.9	0.565600701999265	0.99	0.0817332193164052	0.288465733624951	0.251494699700036	0.0247	0.0174	0.0177	0.0045	0.1615	0.0071	0.0058	0.0634	9e-04	0.0992	0.1563	0.0214	0.0019	0.1227	0.014	0.0044	0.0051	0.0017	8e-04	0.0307	0.0285	0.0252	0.0617	0.0141	0.1011	0.0032
11	rs3017599	61316307	0.9	0.565600701999265	0.98	0.0961760782036991	0.274023473922067	0.290674320126259	0.025	0.0175	0.0179	0.0045	0.1612	0.0071	0.0057	0.0633	9e-04	0.0991	0.1566	0.0212	0.002	0.1222	0.0141	0.0043	0.005	0.0017	8e-04	0.0306	0.0281	0.0251	0.0619	0.0142	0.1019	0.0032
11	rs441938	61317387	0.9	0.565600701999265	0.98	0.0961760782036991	0.246995659915734	0.257485285814988	0.0251	0.0176	0.0179	0.0044	0.1611	0.0071	0.0057	0.0633	9e-04	0.0992	0.1568	0.0211	0.002	0.1221	0.0141	0.0043	0.005	0.0017	9e-04	0.0306	0.0281	0.0252	0.0619	0.0141	0.102	0.0032
11	rs57058363	61317467	0.9	0.565600701999265	0.98	0.0961760782036991	0.256028943774037	0.270288906856243	0.0251	0.0176	0.0179	0.0044	0.1611	0.0071	0.0057	0.0633	9e-04	0.0992	0.1568	0.0211	0.002	0.1221	0.0141	0.0043	0.005	0.0017	9e-04	0.0306	0.0281	0.0252	0.0619	0.0141	0.102	0.0032
11	rs431631	61323345	0.9	0.565600701999265	0.98	0.0961760782036991	0.293255908445194	0.276994721239322	0.0252	0.0176	0.018	0.0044	0.161	0.0071	0.0055	0.0632	8e-04	0.0994	0.1571	0.021	0.002	0.1218	0.0142	0.0043	0.005	0.0017	9e-04	0.0308	0.0278	0.0249	0.062	0.0142	0.1019	0.0032
11	rs418308	61326214	0.9	0.565600701999265	0.98	0.0961760782036991	0.264192244589239	0.247675215918046	0.0253	0.0177	0.018	0.0044	0.161	0.0071	0.0055	0.063	8e-04	0.0994	0.1571	0.0209	0.002	0.1218	0.0143	0.0043	0.005	0.0017	9e-04	0.0309	0.0278	0.0249	0.0621	0.0142	0.102	0.0031
11	rs76858238	61327838	0.9	0.565600701999265	0.98	0.0961760782036991	0.275463725342813	0.255445767887816	0.0253	0.0177	0.0181	0.0044	0.161	0.0071	0.0055	0.063	8e-04	0.0994	0.1571	0.0209	0.002	0.1217	0.0143	0.0042	0.0049	0.0017	9e-04	0.031	0.0278	0.0248	0.0621	0.0142	0.102	0.0031
11	rs72914262	61333948	0.9	0.565600701999265	0.98	0.0961760782036991	0.278262865144063	0.238097650956508	0.0254	0.0177	0.0181	0.0043	0.1611	0.0071	0.0054	0.063	9e-04	0.0993	0.1572	0.0208	0.0021	0.1215	0.0143	0.0042	0.0049	0.0017	9e-04	0.031	0.0277	0.0248	0.0624	0.0142	0.1021	0.0032
11	rs78615324	61335800	0.9	0.565600701999265	0.98	0.0961760782036991	0.264010334312612	0.224938286978408	0.0254	0.0178	0.0182	0.0043	0.161	0.007	0.0053	0.063	9e-04	0.0993	0.1573	0.0208	0.0021	0.1215	0.0143	0.0042	0.0049	0.0017	9e-04	0.031	0.0276	0.0248	0.0624	0.0142	0.1022	0.0032
11	rs198747	61338245	0.9	0.565600701999265	0.98	0.0961760782036991	0.253932007578617	0.225808014902499	0.0255	0.0178	0.0182	0.0043	0.161	0.007	0.0053	0.063	9e-04	0.0994	0.1573	0.0207	0.0021	0.1213	0.0143	0.0041	0.0049	0.0017	9e-04	0.031	0.0276	0.0248	0.0625	0.0142	0.1022	0.0032
11	rs75033012	61347033	0.9	0.565600701999265	0.98	0.0961760782036991	0.250075302219518	0.220390224613023	0.0256	0.0179	0.0183	0.0042	0.1611	0.0069	0.0052	0.063	9e-04	0.0995	0.1575	0.0206	0.0022	0.1211	0.0143	0.0041	0.0048	0.0017	9e-04	0.0311	0.0274	0.0247	0.0626	0.0142	0.1022	0.0032
11	rs11230745	61355488	0.9	0.565600701999265	0.99	0.0817332193164052	0.241072217702353	0.221686572135252	0.0257	0.0181	0.0184	0.0042	0.1611	0.0068	0.0051	0.063	9e-04	0.0996	0.1575	0.0206	0.0022	0.1209	0.0143	0.004	0.0048	0.0018	0.001	0.0312	0.0272	0.0247	0.0626	0.0142	0.1022	0.0032
11	rs1639892	61370853	0.9	0.565600701999265	0.99	0.0817332193164052	0.260928267401889	0.262834610220234	0.0261	0.0185	0.0188	0.0041	0.1606	0.0066	0.0048	0.0631	9e-04	0.0999	0.1582	0.0202	0.0029	0.1202	0.0143	0.0038	0.0046	0.0018	0.001	0.0313	0.0266	0.0244	0.0626	0.0144	0.1023	0.0031
11	rs74894881	61374393	0.9	0.565600701999265	0.99	0.0817332193164052	0.267982221276111	0.271787515114599	0.0262	0.0187	0.0189	0.0041	0.1606	0.0065	0.0047	0.0631	9e-04	0.0999	0.1583	0.0201	0.003	0.1201	0.0142	0.0037	0.0046	0.0019	0.0011	0.0314	0.0264	0.0243	0.0626	0.0144	0.1024	0.0031
11	rs198746	61376970	0.9	0.565600701999265	0.99	0.0817332193164052	0.262602835716782	0.274329450530851	0.0263	0.0189	0.019	0.004	0.1605	0.0063	0.0045	0.0631	9e-04	0.0999	0.1585	0.0199	0.0032	0.1199	0.0142	0.0036	0.0045	0.0019	0.0011	0.0314	0.0262	0.0243	0.0625	0.0145	0.1027	0.0031
11	rs2429862	61379646	0.89	0.616467558766813	0.99	0.0817332193164052	0.260386414818806	0.314152251697365	0.0264	0.0191	0.0191	0.0039	0.1602	0.0062	0.0043	0.063	9e-04	0.1003	0.1587	0.0197	0.0034	0.1192	0.0141	0.0035	0.0045	0.002	0.0011	0.0314	0.026	0.0241	0.063	0.0145	0.1036	0.0031
11	rs12786457	61382201	0.89	0.616467558766813	0.99	0.0817332193164052	0.322118617804546	0.344462301873044	0.0264	0.0194	0.0191	0.0038	0.1605	0.0059	0.0042	0.063	9e-04	0.1003	0.1592	0.0194	0.0033	0.1199	0.0139	0.0034	0.0044	0.002	0.0011	0.0314	0.0257	0.0239	0.0629	0.0145	0.1033	0.0031
11	rs112272113	61386052	0.9	0.565600701999265	0.99	0.0817332193164052	0.333547980070274	0.35228994966321	0.0264	0.0197	0.0192	0.0037	0.1608	0.0058	0.004	0.063	8e-04	0.1003	0.1594	0.0193	0.0032	0.1203	0.0137	0.0034	0.0044	0.0021	0.0011	0.0314	0.0256	0.0238	0.0627	0.0145	0.1034	0.0031
11	rs117599128	61387660	0.89	0.616467558766813	0.99	0.0817332193164052	0.328317732563382	0.350048326218706	0.0263	0.0198	0.0192	0.0037	0.1609	0.0058	0.004	0.063	8e-04	0.1003	0.1596	0.0192	0.0032	0.1205	0.0137	0.0034	0.0043	0.0021	0.001	0.0313	0.0255	0.0238	0.0627	0.0145	0.1034	0.0031
11	rs198754	61388865	0.89	0.616467558766813	0.99	0.0817332193164052	0.295183760287697	0.356660361560978	0.0263	0.0198	0.0193	0.0037	0.1609	0.0057	0.0039	0.063	8e-04	0.1004	0.1597	0.0192	0.0032	0.1206	0.0136	0.0033	0.0043	0.0021	0.001	0.0314	0.0255	0.0238	0.0626	0.0145	0.1034	0.0031
11	rs1495941	61390368	0.89	0.616467558766813	0.99	0.0817332193164052	0.252509695268414	0.345577435925207	0.0263	0.0199	0.0193	0.0036	0.1609	0.0057	0.0039	0.063	8e-04	0.1007	0.1598	0.0191	0.0032	0.1206	0.0136	0.0033	0.0043	0.0021	0.001	0.0314	0.0255	0.0237	0.0626	0.0145	0.1033	0.0031
11	rs72914300	61395430	0.89	0.616467558766813	0.99	0.0817332193164052	0.253086982959914	0.365195160757507	0.0262	0.0202	0.0192	0.0035	0.1611	0.0054	0.0037	0.0629	8e-04	0.101	0.1606	0.0189	0.0032	0.1213	0.0134	0.0032	0.0042	0.0022	0.001	0.0312	0.0252	0.0237	0.0626	0.0145	0.1033	0.0031
11	rs12806760	61399638	0.89	0.616467558766813	0.99	0.0817332193164052	0.204859253400398	0.351666865093201	0.0262	0.0202	0.0192	0.0035	0.1611	0.0054	0.0036	0.0629	8e-04	0.1012	0.1609	0.0188	0.0032	0.1214	0.0133	0.0031	0.0042	0.0022	0.001	0.0312	0.0251	0.0236	0.0626	0.0145	0.1033	0.0031
11	rs11230759	61405853	0.89	0.616467558766813	0.98	0.0961760782036991	0.201908576671439	0.357035683804713	0.0262	0.0203	0.0192	0.0035	0.161	0.0053	0.0036	0.0629	8e-04	0.1013	0.1609	0.0188	0.0032	0.1214	0.0133	0.0031	0.0042	0.0022	0.001	0.0312	0.025	0.0236	0.0626	0.0145	0.1033	0.0031
11	rs66905042	61407403	0.89	0.616467558766813	0.98	0.0961760782036991	0.195041161164343	0.343719456975038	0.0262	0.0203	0.0191	0.0035	0.161	0.0053	0.0036	0.0629	8e-04	0.1013	0.161	0.0188	0.0032	0.1214	0.0133	0.0031	0.0042	0.0022	0.001	0.0312	0.025	0.0236	0.0626	0.0145	0.1033	0.0031
11	rs75671737	61410500	0.89	0.616467558766813	0.98	0.0961760782036991	0.179469700690861	0.326885308073674	0.0262	0.0204	0.0191	0.0034	0.161	0.0052	0.0036	0.0629	8e-04	0.1014	0.161	0.0188	0.0032	0.1215	0.0133	0.0031	0.0041	0.0023	0.001	0.0311	0.025	0.0236	0.0625	0.0146	0.1034	0.0031
11	rs12805941	61411701	0.89	0.616467558766813	0.99	0.0817332193164052	0.162593788560457	0.31825897866741	0.0261	0.0205	0.0191	0.0034	0.161	0.0052	0.0035	0.0629	8e-04	0.1015	0.1611	0.0188	0.0032	0.1215	0.0133	0.0031	0.0041	0.0023	0.001	0.0309	0.0249	0.0237	0.0625	0.0147	0.1035	0.0031
11	rs1692120	61417472	0.89	0.616467558766813	0.99	0.0817332193164052	0.167758992947834	0.35154228611399	0.0262	0.0209	0.0191	0.0032	0.161	0.0049	0.0034	0.0628	8e-04	0.102	0.1614	0.0187	0.0032	0.1214	0.0132	0.0029	0.004	0.0024	9e-04	0.0303	0.0248	0.0237	0.0624	0.0151	0.1038	0.0031
11	rs117959692	61420806	0.89	0.616467558766813	0.99	0.0817332193164052	0.178591922364072	0.357911873338779	0.0262	0.0209	0.0192	0.0032	0.1609	0.0048	0.0034	0.0628	8e-04	0.1022	0.1614	0.0187	0.0032	0.1215	0.0132	0.0029	0.004	0.0024	9e-04	0.0303	0.0247	0.0237	0.0624	0.0151	0.1038	0.0031
11	rs79286586	61440762	0.89	0.616467558766813	0.99	0.0817332193164052	0.216455833751801	0.430294027265082	0.0264	0.0215	0.0194	0.003	0.1596	0.0045	0.0031	0.0619	7e-04	0.1049	0.162	0.0183	0.0032	0.1209	0.0129	0.0027	0.0038	0.0025	8e-04	0.0308	0.0238	0.024	0.0628	0.0154	0.1034	0.0031
11	rs78763563	61441116	0.89	0.616467558766813	0.99	0.0817332193164052	0.214545395228939	0.430557571848859	0.0264	0.0215	0.0194	0.003	0.1596	0.0044	0.0031	0.0619	7e-04	0.1049	0.162	0.0183	0.0032	0.1209	0.0129	0.0027	0.0038	0.0025	8e-04	0.0308	0.0238	0.024	0.0628	0.0154	0.1034	0.0031
11	rs60399071	61443155	0.89	0.616467558766813	0.99	0.0817332193164052	0.198904449745448	0.417956671785973	0.0264	0.0215	0.0194	0.003	0.1596	0.0044	0.0031	0.0619	7e-04	0.1049	0.162	0.0183	0.0033	0.1209	0.0129	0.0027	0.0038	0.0026	8e-04	0.0309	0.0238	0.024	0.0629	0.0154	0.1034	0.0031
11	rs872456	61446983	0.89	0.616467558766813	0.99	0.0817332193164052	0.194388692877612	0.422932446542514	0.0263	0.0215	0.0194	0.003	0.1595	0.0044	0.0031	0.0619	7e-04	0.105	0.162	0.0184	0.0033	0.1209	0.0129	0.0027	0.0038	0.0026	8e-04	0.0309	0.0238	0.0241	0.0628	0.0154	0.1034	0.0031
11	rs4963307	61454190	0.89	0.616467558766813	0.99	0.0817332193164052	0.187106228283676	0.419264540475035	0.0263	0.0215	0.0194	0.0031	0.1593	0.0044	0.0031	0.0619	7e-04	0.1052	0.1619	0.0185	0.0033	0.121	0.0129	0.0027	0.0038	0.0026	8e-04	0.0309	0.0238	0.0241	0.0628	0.0154	0.1033	0.0031
11	rs116897102	61467301	0.89	0.616467558766813	0.99	0.0817332193164052	0.181269551779599	0.405846948868144	0.0263	0.0214	0.0194	0.0031	0.1593	0.0044	0.0031	0.062	7e-04	0.1055	0.162	0.0179	0.0032	0.1209	0.0129	0.0026	0.0038	0.0026	8e-04	0.0309	0.0238	0.0241	0.063	0.0155	0.1033	0.0031
11	rs17827918	61468165	0.89	0.616467558766813	0.99	0.0817332193164052	0.183487566917132	0.403255448632083	0.0263	0.0214	0.0194	0.0031	0.1593	0.0044	0.0031	0.062	7e-04	0.1054	0.1621	0.0179	0.0032	0.1209	0.0129	0.0026	0.0038	0.0026	8e-04	0.0309	0.0238	0.0241	0.0631	0.0155	0.1033	0.0031
11	rs72918076	61473187	0.89	0.616467558766813	0.99	0.0817332193164052	0.181416935973276	0.387418857261982	0.0263	0.0214	0.0194	0.0032	0.1593	0.0044	0.0031	0.062	7e-04	0.1055	0.1621	0.0179	0.0032	0.1209	0.0129	0.0026	0.0038	0.0026	7e-04	0.0309	0.0238	0.0241	0.0631	0.0155	0.1033	0.0031
11	rs198430	61487690	0.89	0.616467558766813	0.99	0.0817332193164052	0.167055472981499	0.38166914454775	0.0263	0.0213	0.0193	0.0033	0.1592	0.0045	0.0033	0.0619	7e-04	0.1055	0.162	0.0178	0.0032	0.121	0.0129	0.0026	0.0039	0.0026	7e-04	0.0311	0.0238	0.024	0.0634	0.0155	0.1031	0.0031
11	rs198426	61490486	0.89	0.616467558766813	0.99	0.0817332193164052	0.16273214707294	0.375435750307716	0.0263	0.0213	0.0192	0.0033	0.1592	0.0045	0.0033	0.0618	7e-04	0.1055	0.162	0.0178	0.0032	0.121	0.0129	0.0026	0.0039	0.0026	7e-04	0.0311	0.0238	0.024	0.0635	0.0155	0.1031	0.0031
11	rs2013326	61501276	0.89	0.616467558766813	1	0.069019173236101	0.161007621744403	0.373533333279944	0.0264	0.0214	0.0191	0.0033	0.1592	0.0045	0.0034	0.0619	6e-04	0.1055	0.1621	0.0179	0.003	0.121	0.0128	0.0026	0.0039	0.0026	7e-04	0.0312	0.0238	0.0241	0.0634	0.0155	0.1029	0.0031
11	rs2240287	61505583	0.89	0.616467558766813	1	0.069019173236101	0.166458837370845	0.38677881933423	0.0264	0.0215	0.019	0.0033	0.1593	0.0045	0.0034	0.0619	6e-04	0.1054	0.1621	0.0179	0.0029	0.121	0.0128	0.0026	0.0039	0.0026	7e-04	0.0312	0.0238	0.0241	0.0634	0.0156	0.1029	0.0031
11	rs3741252	61511498	0.89	0.616467558766813	0.99	0.0817332193164052	0.169312809911796	0.379630592788121	0.0264	0.0215	0.019	0.0033	0.1592	0.0045	0.0034	0.0619	6e-04	0.1054	0.1621	0.0179	0.0028	0.1211	0.0128	0.0026	0.0039	0.0025	7e-04	0.0312	0.0238	0.0241	0.0634	0.0156	0.1029	0.0031
11	rs117050893	61511794	0.89	0.616467558766813	1	0.069019173236101	0.170199381056164	0.381796655269612	0.0264	0.0215	0.019	0.0033	0.1592	0.0045	0.0034	0.0619	6e-04	0.1054	0.1621	0.0179	0.0028	0.1211	0.0128	0.0026	0.0039	0.0025	7e-04	0.0312	0.0238	0.0241	0.0634	0.0156	0.1029	0.0031
11	rs198421	61518237	0.89	0.616467558766813	1	0.069019173236101	0.174636632826153	0.389853679420715	0.0264	0.0215	0.0189	0.0033	0.1591	0.0044	0.0034	0.062	6e-04	0.1056	0.1619	0.018	0.0027	0.1212	0.0128	0.0026	0.0039	0.0025	7e-04	0.0314	0.0238	0.0242	0.0633	0.0157	0.1028	0.0031
11	rs198462	61524119	0.89	0.616467558766813	1	0.069019173236101	0.183487566917132	0.387803021158424	0.0265	0.0218	0.0188	0.0033	0.1589	0.0044	0.0033	0.0621	6e-04	0.106	0.1617	0.0181	0.0027	0.1212	0.0127	0.0025	0.0039	0.0025	7e-04	0.0316	0.0237	0.0242	0.0631	0.0156	0.1029	0.0031
11	rs198460	61524974	0.89	0.616467558766813	1	0.069019173236101	0.188045455892708	0.384604894468253	0.0265	0.0218	0.0188	0.0033	0.1589	0.0044	0.0033	0.0621	6e-04	0.1061	0.1618	0.0181	0.0027	0.1212	0.0126	0.0025	0.0039	0.0025	6e-04	0.0316	0.0237	0.0242	0.0631	0.0155	0.1028	0.003
11	rs198472	61527266	0.89	0.616467558766813	1	0.069019173236101	0.212967356115863	0.398473212365151	0.0265	0.0216	0.0187	0.0034	0.1589	0.0043	0.0032	0.0621	5e-04	0.1067	0.1619	0.0181	0.0026	0.1212	0.0125	0.0024	0.0039	0.0025	6e-04	0.0318	0.0237	0.0242	0.0631	0.0155	0.1027	0.0031
11	rs2071212	61530837	0.89	0.616467558766813	1	0.069019173236101	0.260296165624516	0.348183447255565	0.0263	0.0214	0.0181	0.0035	0.1588	0.0041	0.0029	0.0619	4e-04	0.1089	0.1623	0.0182	0.0024	0.1224	0.0127	0.002	0.0039	0.0024	5e-04	0.0325	0.0232	0.0239	0.0621	0.0155	0.1024	0.0031
11	rs10792318	61531443	0.89	0.616467558766813	1	0.069019173236101	0.237410251410172	0.337916585079668	0.0264	0.0215	0.018	0.0035	0.1587	0.0041	0.0029	0.062	4e-04	0.1091	0.1623	0.0182	0.0024	0.1224	0.0126	0.002	0.0039	0.0024	5e-04	0.0323	0.0232	0.0241	0.0621	0.0155	0.1024	0.0031
11	rs198467	61533908	0.89	0.616467558766813	1	0.069019173236101	0.256700160366659	0.349053368000104	0.0264	0.0216	0.0181	0.0034	0.1588	0.0041	0.0028	0.0622	4e-04	0.1095	0.1619	0.0183	0.0023	0.1226	0.0124	0.002	0.0038	0.0024	5e-04	0.0322	0.023	0.024	0.0619	0.0156	0.1025	0.0031
11	rs75158668	61545842	0.88	0.670214810425093	1	0.069019173236101	0.195502477804099	0.2738667369774	0.0259	0.0216	0.0179	0.0034	0.1595	0.0035	0.0033	0.0605	3e-04	0.1138	0.1627	0.0193	0.0015	0.1214	0.0124	0.0018	0.0034	0.0022	5e-04	0.0316	0.0234	0.0251	0.06	0.0159	0.1023	0.0029
11	rs108499	61547237	0.88	0.670214810425093	1	0.069019173236101	0.163043705867956	0.252621592306637	0.0259	0.0216	0.018	0.0034	0.1595	0.0035	0.0033	0.0605	3e-04	0.1138	0.1627	0.0193	0.0015	0.1214	0.0124	0.0018	0.0034	0.0022	5e-04	0.0316	0.0234	0.0251	0.06	0.016	0.1023	0.0029
11	rs509360	61548559	0.88	0.670214810425093	1	0.069019173236101	0.170057348481748	0.25059433311893	0.0259	0.0216	0.018	0.0035	0.1595	0.0035	0.0033	0.0605	3e-04	0.1138	0.1627	0.0193	0.0015	0.1214	0.0124	0.0018	0.0033	0.0022	5e-04	0.0317	0.0234	0.0251	0.06	0.0159	0.1023	0.0028
11	rs61747222	61548796	0.88	0.670214810425093	1	0.069019173236101	0.165968426194661	0.25635159060674	0.026	0.0216	0.0179	0.0034	0.1596	0.0035	0.0033	0.0605	3e-04	0.1141	0.1627	0.0192	0.0015	0.1214	0.0124	0.0018	0.0033	0.0022	5e-04	0.0316	0.0234	0.0251	0.06	0.0159	0.1023	0.0029
11	rs174532	61548874	0.88	0.670214810425093	1	0.069019173236101	0.166564035444687	0.258620551062643	0.026	0.0216	0.0179	0.0034	0.1596	0.0035	0.0033	0.0605	3e-04	0.1141	0.1627	0.0192	0.0015	0.1215	0.0124	0.0018	0.0033	0.0022	5e-04	0.0316	0.0234	0.0251	0.06	0.0159	0.1023	0.0029
11	rs174535	61551356	0.88	0.670214810425093	1	0.069019173236101	0.162524635164201	0.26580854189286	0.026	0.0216	0.0179	0.0034	0.1596	0.0034	0.0033	0.0604	3e-04	0.1142	0.1628	0.0192	0.0015	0.1214	0.0123	0.0019	0.0033	0.0022	6e-04	0.0316	0.0234	0.0251	0.0599	0.0159	0.1023	0.0029
11	rs17762402	61553201	0.88	0.670214810425093	1	0.069019173236101	0.163286270750771	0.266152358239991	0.026	0.0216	0.0179	0.0034	0.1598	0.0034	0.0033	0.0604	3e-04	0.1141	0.1628	0.0192	0.0015	0.1215	0.0123	0.0019	0.0033	0.0022	6e-04	0.0315	0.0234	0.025	0.0599	0.0159	0.1023	0.0029
11	rs117110139	61557422	0.88	0.670214810425093	1	0.069019173236101	0.163945725853488	0.266152358239991	0.026	0.0216	0.0179	0.0034	0.1598	0.0034	0.0033	0.0604	3e-04	0.1141	0.1628	0.0192	0.0015	0.1215	0.0123	0.0019	0.0032	0.0022	6e-04	0.0315	0.0234	0.025	0.0599	0.0159	0.1024	0.0029
11	rs102275	61557803	0.88	0.670214810425093	1	0.069019173236101	0.163529046846106	0.266152358239991	0.026	0.0216	0.0179	0.0034	0.1598	0.0034	0.0033	0.0604	3e-04	0.1141	0.1628	0.0192	0.0015	0.1215	0.0123	0.0019	0.0032	0.0022	6e-04	0.0315	0.0234	0.025	0.06	0.0159	0.1024	0.0029
11	rs102274	61557826	0.88	0.670214810425093	1	0.069019173236101	0.161110789460621	0.263063003381915	0.026	0.0216	0.018	0.0034	0.1598	0.0034	0.0033	0.0604	3e-04	0.114	0.1628	0.0192	0.0015	0.1214	0.0124	0.0019	0.0032	0.0022	6e-04	0.0316	0.0234	0.0251	0.0599	0.0159	0.1023	0.0029
11	rs174538	61560081	0.88	0.670214810425093	1	0.069019173236101	0.162213658219861	0.263634257156955	0.026	0.0216	0.0179	0.0034	0.1599	0.0034	0.0033	0.0604	3e-04	0.114	0.1627	0.0192	0.0015	0.1214	0.0124	0.0018	0.0032	0.0022	6e-04	0.0316	0.0234	0.0251	0.0599	0.0159	0.1023	0.0029
11	rs412334	61560261	0.88	0.670214810425093	1	0.069019173236101	0.162213658219861	0.263634257156955	0.026	0.0216	0.0179	0.0034	0.1599	0.0034	0.0033	0.0604	3e-04	0.114	0.1627	0.0192	0.0015	0.1214	0.0124	0.0018	0.0032	0.0022	6e-04	0.0316	0.0234	0.0251	0.0599	0.0159	0.1023	0.0029
11	rs4246215	61564299	0.88	0.670214810425093	0.99	0.0817332193164052	0.163633158402987	0.264777923715796	0.026	0.0216	0.018	0.0033	0.1599	0.0034	0.0033	0.0605	3e-04	0.114	0.1627	0.0192	0.0015	0.1215	0.0124	0.0018	0.0032	0.0022	6e-04	0.0316	0.0233	0.0251	0.0598	0.0159	0.1023	0.0029
11	rs174546	61569830	0.88	0.670214810425093	0.99	0.0817332193164052	0.165304220013386	0.266725692718978	0.026	0.0216	0.0179	0.0033	0.16	0.0034	0.0033	0.0605	3e-04	0.114	0.1627	0.0192	0.0015	0.1215	0.0124	0.0018	0.0032	0.0022	6e-04	0.0316	0.0233	0.0251	0.0598	0.0159	0.1023	0.0029
11	rs174547	61570783	0.88	0.670214810425093	0.99	0.0817332193164052	0.165583696048911	0.2668404056607	0.026	0.0217	0.0179	0.0033	0.16	0.0034	0.0033	0.0605	3e-04	0.114	0.1627	0.0192	0.0015	0.1215	0.0124	0.0018	0.0032	0.0022	6e-04	0.0316	0.0233	0.0251	0.0598	0.0159	0.1023	0.0029
11	rs174548	61571348	0.88	0.670214810425093	0.99	0.0817332193164052	0.166318633646058	0.267299410769223	0.026	0.0217	0.018	0.0033	0.16	0.0034	0.0033	0.0605	3e-04	0.1141	0.1627	0.0192	0.0015	0.1215	0.0124	0.0018	0.0032	0.0022	6e-04	0.0316	0.0234	0.0251	0.0598	0.0159	0.1023	0.0029
11	rs174549	61571382	0.88	0.670214810425093	0.99	0.0817332193164052	0.166318633646058	0.267299410769223	0.026	0.0217	0.018	0.0033	0.16	0.0034	0.0033	0.0605	3e-04	0.1141	0.1627	0.0192	0.0015	0.1215	0.0124	0.0018	0.0032	0.0022	6e-04	0.0316	0.0234	0.0251	0.0598	0.0159	0.1023	0.0029
11	rs174550	61571478	0.88	0.670214810425093	0.99	0.0817332193164052	0.166353678108706	0.267184636499526	0.026	0.0217	0.018	0.0033	0.16	0.0034	0.0033	0.0605	3e-04	0.1141	0.1627	0.0192	0.0015	0.1215	0.0124	0.0018	0.0032	0.0022	6e-04	0.0316	0.0234	0.0251	0.0598	0.0159	0.1023	0.0029
11	rs174570	61597212	0.88	0.670214810425093	0.99	0.0817332193164052	0.185422417263496	0.270519294909564	0.026	0.0216	0.0179	0.0033	0.1599	0.0035	0.0032	0.0604	3e-04	0.1142	0.1628	0.0192	0.0015	0.1216	0.0124	0.0018	0.0032	0.0022	6e-04	0.0314	0.0234	0.0251	0.0597	0.0159	0.1022	0.0029
11	rs1535	61597972	0.88	0.670214810425093	0.99	0.0817332193164052	0.187519156057907	0.273057568878456	0.026	0.0216	0.0178	0.0034	0.1598	0.0035	0.0033	0.0603	3e-04	0.1142	0.1627	0.0192	0.0015	0.1217	0.0123	0.0018	0.0032	0.0022	6e-04	0.0315	0.0234	0.0251	0.0597	0.0159	0.1022	0.0029
11	rs61897793	61599347	0.89	0.616467558766813	1	0.069019173236101	0.173844536822722	0.27121082374264	0.0259	0.0216	0.0178	0.0034	0.1597	0.0035	0.0033	0.0603	4e-04	0.1143	0.1627	0.0192	0.0015	0.1218	0.0123	0.0019	0.0033	0.0022	6e-04	0.0315	0.0233	0.0252	0.0598	0.0159	0.1021	0.0029
11	rs11230803	61599991	0.89	0.616467558766813	1	0.069019173236101	0.168888213450139	0.270749743764592	0.0258	0.0216	0.0178	0.0034	0.1597	0.0035	0.0032	0.0603	4e-04	0.1143	0.1626	0.0192	0.0015	0.1217	0.0123	0.0019	0.0033	0.0022	6e-04	0.0315	0.0233	0.0252	0.0598	0.0159	0.1021	0.0029
11	rs2072114	61605215	0.89	0.616467558766813	1	0.069019173236101	0.143710368303555	0.271441454797163	0.0257	0.0216	0.0178	0.0034	0.1594	0.0035	0.0032	0.0602	5e-04	0.1144	0.1626	0.0192	0.0015	0.1214	0.0124	0.0019	0.0034	0.0023	7e-04	0.0316	0.0233	0.0253	0.0597	0.0159	0.1022	0.003
11	rs174583	61609750	0.89	0.616467558766813	1	0.069019173236101	0.136554597268285	0.284335629527589	0.0257	0.0216	0.0178	0.0033	0.1595	0.0035	0.0031	0.0601	5e-04	0.1144	0.1626	0.0193	0.0016	0.1215	0.0122	0.0019	0.0034	0.0023	7e-04	0.0316	0.0233	0.0252	0.0597	0.0158	0.1024	0.003
11	rs117983270	61611710	0.89	0.616467558766813	1	0.069019173236101	0.12643839675397	0.283867794437624	0.0257	0.0216	0.0178	0.0033	0.1596	0.0034	0.0031	0.0601	5e-04	0.1145	0.1624	0.0193	0.0016	0.1215	0.0123	0.0019	0.0034	0.0023	8e-04	0.0316	0.0234	0.0252	0.0597	0.0159	0.1023	0.003
11	rs7935946	61615542	0.89	0.616467558766813	1	0.069019173236101	0.115012732626633	0.282348958124428	0.0256	0.0216	0.0177	0.0033	0.1596	0.0034	0.0031	0.06	5e-04	0.1146	0.1621	0.0193	0.0016	0.1215	0.0124	0.0019	0.0035	0.0023	8e-04	0.0315	0.0234	0.0253	0.0597	0.016	0.1023	0.0031
11	rs174591	61617676	0.89	0.616467558766813	1	0.069019173236101	0.11073670657208	0.282582462987247	0.0256	0.0216	0.0176	0.0033	0.1597	0.0034	0.0031	0.06	5e-04	0.1147	0.1619	0.0193	0.0016	0.1216	0.0124	0.0019	0.0035	0.0023	8e-04	0.0315	0.0234	0.0253	0.0597	0.016	0.1024	0.0031
11	rs174601	61623140	0.89	0.616467558766813	1	0.069019173236101	0.0986320172180312	0.285389118141479	0.0256	0.0216	0.0176	0.0032	0.1597	0.0033	0.0031	0.0599	6e-04	0.1149	0.162	0.0193	0.0016	0.1214	0.0124	0.0019	0.0036	0.0022	8e-04	0.0315	0.0234	0.0254	0.0597	0.016	0.1025	0.0031
11	rs174609	61627811	0.9	0.565600701999265	1	0.069019173236101	0.0867782654535407	0.354535666146967	0.025	0.0214	0.0171	0.0028	0.1609	0.0028	0.0028	0.0593	8e-04	0.1156	0.1622	0.0192	0.0018	0.1211	0.0119	0.0017	0.0035	0.0022	0.0011	0.0315	0.0233	0.0249	0.0595	0.016	0.1043	0.0034
11	rs174611	61627881	0.9	0.565600701999265	1	0.069019173236101	0.0850464206132238	0.352788644729555	0.025	0.0214	0.0171	0.0028	0.1609	0.0028	0.0028	0.0593	8e-04	0.1157	0.1622	0.0192	0.0018	0.1211	0.0117	0.0017	0.0036	0.0022	0.0011	0.0315	0.0233	0.0252	0.0595	0.0159	0.1042	0.0034
11	rs12577276	61632310	0.9	0.565600701999265	0.99	0.0817332193164052	0.087273787809489	0.369104958407248	0.025	0.0214	0.0167	0.0028	0.1607	0.0028	0.0028	0.059	9e-04	0.116	0.1618	0.0192	0.0019	0.1213	0.012	0.0017	0.0036	0.0023	0.0011	0.0314	0.0233	0.0252	0.0592	0.0163	0.1046	0.0035
11	rs472031	61638420	0.9	0.565600701999265	0.99	0.0817332193164052	0.0935579755890727	0.389084330824566	0.0249	0.0214	0.0166	0.0028	0.1606	0.0028	0.0028	0.0589	9e-04	0.1162	0.1614	0.0192	0.002	0.1216	0.0122	0.0016	0.0035	0.0023	0.0011	0.0315	0.0234	0.0249	0.0589	0.0164	0.1048	0.0035
11	rs7481842	61639705	0.9	0.565600701999265	0.99	0.0817332193164052	0.089971020727302	0.387674954771589	0.025	0.0214	0.0165	0.0028	0.1606	0.0027	0.0028	0.059	9e-04	0.116	0.1615	0.0192	0.002	0.1215	0.0123	0.0016	0.0035	0.0023	0.0011	0.0314	0.0234	0.0249	0.0589	0.0164	0.1049	0.0035
11	rs75306442	61641396	0.9	0.565600701999265	0.99	0.0817332193164052	0.0821258925922967	0.364062267821493	0.025	0.0209	0.0165	0.0028	0.1601	0.0027	0.0028	0.0592	9e-04	0.1159	0.1618	0.0192	0.0021	0.1216	0.0124	0.0016	0.0035	0.0023	0.0011	0.0315	0.0234	0.0251	0.059	0.0164	0.105	0.0035
11	rs7394871	61652514	0.9	0.565600701999265	0.99	0.0817332193164052	0.0887233462016951	0.410653169499924	0.0249	0.0208	0.0164	0.0026	0.1612	0.0026	0.0027	0.0592	0.001	0.1158	0.1611	0.019	0.0021	0.1224	0.0124	0.0014	0.0034	0.0025	0.001	0.0311	0.0232	0.0249	0.0588	0.0164	0.1058	0.0036
11	rs1000778	61655305	0.9	0.565600701999265	0.99	0.0817332193164052	0.0857925985802944	0.42162148869977	0.0249	0.0208	0.0163	0.0026	0.1612	0.0026	0.0027	0.0592	0.001	0.116	0.1609	0.019	0.0021	0.1226	0.0124	0.0014	0.0033	0.0026	0.0011	0.0311	0.0232	0.0248	0.0587	0.0165	0.1059	0.0036
11	rs174455	61656117	0.9	0.565600701999265	0.99	0.0817332193164052	0.0851860126589283	0.425426289504591	0.0249	0.0208	0.0163	0.0026	0.1612	0.0026	0.0027	0.0592	0.001	0.116	0.1609	0.0189	0.0021	0.1226	0.0124	0.0013	0.0033	0.0026	0.0011	0.0311	0.0232	0.0248	0.0587	0.0165	0.1059	0.0036
11	rs6591668	61661113	0.9	0.565600701999265	0.99	0.0817332193164052	0.0852092921887306	0.446847974241131	0.0249	0.0209	0.0163	0.0026	0.1613	0.0026	0.0027	0.0591	0.0011	0.1162	0.1605	0.0189	0.002	0.1227	0.0124	0.0013	0.0032	0.0026	0.0011	0.0312	0.0231	0.0247	0.0586	0.0164	0.1063	0.0036
11	rs3815045	61669946	0.9	0.565600701999265	0.99	0.0817332193164052	0.0887472358290022	0.468680218915107	0.0249	0.0209	0.0162	0.0024	0.1615	0.0025	0.0026	0.059	0.0011	0.1164	0.16	0.0189	0.002	0.1228	0.0124	0.0012	0.0031	0.0028	0.0011	0.0314	0.0231	0.0246	0.0585	0.0164	0.1068	0.0036
11	rs174471	61670037	0.9	0.565600701999265	1	0.069019173236101	0.0876999496567691	0.46598675417781	0.0249	0.0209	0.0162	0.0024	0.1615	0.0025	0.0026	0.059	0.0011	0.1164	0.16	0.0189	0.002	0.1228	0.0124	0.0012	0.0031	0.0028	0.0011	0.0314	0.0231	0.0246	0.0585	0.0164	0.1068	0.0036
11	rs174478	61678576	0.9	0.565600701999265	1	0.069019173236101	0.0946239953871	0.486829760810797	0.0248	0.0208	0.0162	0.0024	0.1618	0.0025	0.0019	0.059	0.0011	0.1161	0.1597	0.0188	0.002	0.1231	0.0124	0.0011	0.0031	0.0028	0.0011	0.0316	0.0231	0.0247	0.0589	0.0165	0.1072	0.0036
11	rs174479	61678754	0.9	0.565600701999265	1.01	0.0578993944755651	0.0962750294678621	0.496928347116607	0.0248	0.0208	0.0162	0.0024	0.1619	0.0025	0.0019	0.059	0.0011	0.1162	0.1597	0.0188	0.002	0.1232	0.0124	0.0011	0.0031	0.0028	0.001	0.0316	0.0231	0.0247	0.0588	0.0165	0.1072	0.0036
11	rs61898566	61679961	0.9	0.565600701999265	1.01	0.0578993944755651	0.109179294308292	0.511072010681904	0.0247	0.0207	0.0163	0.0023	0.1623	0.0024	0.0019	0.059	0.0011	0.1162	0.1595	0.0187	0.002	0.1233	0.0124	0.0011	0.0031	0.0029	0.001	0.0317	0.0231	0.0247	0.0585	0.0165	0.1073	0.0035
11	rs78156005	61685950	0.91	0.517562282080777	1.01	0.0578993944755651	0.0850696758201637	0.527536721652744	0.024	0.02	0.0161	0.0023	0.1638	0.0022	0.0018	0.0592	0.001	0.1157	0.1585	0.0182	0.0019	0.1242	0.012	0.001	0.0032	0.0031	0.001	0.0324	0.0233	0.025	0.0572	0.0168	0.109	0.0033
11	rs2521561	61685989	0.91	0.517562282080777	1.01	0.0578993944755651	0.0800061239818817	0.507492265991354	0.024	0.02	0.0161	0.0023	0.1638	0.0022	0.0018	0.0592	0.001	0.1157	0.1585	0.0182	0.0019	0.1243	0.012	0.001	0.0032	0.0031	0.001	0.0324	0.0233	0.025	0.0572	0.0168	0.1089	0.0033
11	rs76133863	61687130	0.91	0.517562282080777	1.01	0.0578993944755651	0.094599117791107	0.544690933577275	0.024	0.02	0.0161	0.0023	0.1638	0.0022	0.0018	0.0592	0.001	0.1158	0.1584	0.0182	0.0019	0.1243	0.0119	0.001	0.0032	0.0031	0.001	0.0324	0.0233	0.025	0.0571	0.0168	0.1089	0.0033
11	rs12420625	61690405	0.91	0.517562282080777	1.01	0.0578993944755651	0.0927204591176123	0.5416127111726	0.0239	0.0199	0.0161	0.0022	0.1639	0.0022	0.0018	0.0592	0.001	0.1159	0.1583	0.0181	0.002	0.1246	0.0119	0.001	0.0032	0.0031	0.001	0.0325	0.0233	0.0251	0.0569	0.0168	0.1087	0.0033
11	Affx-5598428	61692019	0.91	0.517562282080777	1.01	0.0578993944755651	0.0838427309888813	0.502957951097221	0.0238	0.0199	0.0161	0.0022	0.1638	0.0022	0.0018	0.0591	0.001	0.1159	0.1583	0.0185	0.002	0.1248	0.0118	0.001	0.0032	0.0031	0.001	0.0326	0.0233	0.0251	0.0569	0.0168	0.1087	0.0033
11	rs11825591	61693684	0.91	0.517562282080777	1.01	0.0578993944755651	0.0914974391790658	0.468814998408806	0.0237	0.0201	0.0161	0.0022	0.164	0.0023	0.0018	0.0591	8e-04	0.1155	0.1584	0.0187	0.0018	0.1248	0.0118	0.001	0.0032	0.0031	8e-04	0.0326	0.0233	0.0252	0.0569	0.0168	0.1089	0.0032
11	rs2521567	61699055	0.91	0.517562282080777	1.02	0.0482398620390144	0.0873447231892949	0.439543715181825	0.0235	0.02	0.0161	0.0022	0.1638	0.0023	0.0018	0.059	8e-04	0.1155	0.1582	0.0193	0.0017	0.1249	0.0118	0.001	0.0032	0.0031	8e-04	0.0328	0.0233	0.0254	0.0566	0.0169	0.1088	0.0032
11	rs79972157	61702467	0.91	0.517562282080777	1.01	0.0578993944755651	0.0940776393373722	0.459270901946827	0.0235	0.02	0.0161	0.0022	0.1638	0.0023	0.0018	0.059	8e-04	0.1154	0.1582	0.0194	0.0017	0.1249	0.0118	0.001	0.0033	0.0031	8e-04	0.0328	0.0233	0.0254	0.0566	0.0169	0.1088	0.0032
11	rs2736601	61705521	0.91	0.517562282080777	1	0.069019173236101	0.098785309730122	0.452313668362595	0.0235	0.02	0.0161	0.0022	0.1638	0.0023	0.0018	0.059	8e-04	0.1154	0.1582	0.0194	0.0017	0.1249	0.0118	0.001	0.0033	0.0031	8e-04	0.0328	0.0233	0.0254	0.0566	0.0169	0.1088	0.0032
11	rs2521572	61711475	0.92	0.472297109457422	1	0.069019173236101	0.0826271454495018	0.397441281578974	0.0227	0.0197	0.016	0.0018	0.1644	0.0024	0.0019	0.0591	7e-04	0.1156	0.1571	0.0189	0.0014	0.1259	0.0122	0.0011	0.0031	0.0032	0.0012	0.0341	0.0232	0.0253	0.0566	0.0175	0.1082	0.0029
11	rs12273597	61711621	0.92	0.472297109457422	1	0.069019173236101	0.0829471410490531	0.388315404183085	0.0227	0.0197	0.016	0.0018	0.1644	0.0023	0.0018	0.0591	6e-04	0.1156	0.1571	0.0189	0.0014	0.126	0.0122	0.0011	0.0031	0.0032	0.0012	0.0341	0.0232	0.0253	0.0566	0.0175	0.1082	0.0029
11	rs2727261	61712131	0.92	0.472297109457422	1	0.069019173236101	0.0784947839625061	0.378103684830662	0.0228	0.0197	0.016	0.0018	0.1644	0.0023	0.0018	0.0591	6e-04	0.1156	0.157	0.019	0.0014	0.126	0.0122	0.0011	0.0031	0.0032	0.0012	0.0342	0.0232	0.0253	0.0566	0.0176	0.1082	0.0028
11	rs972355	61717337	0.92	0.472297109457422	1	0.069019173236101	0.0710276845880508	0.340135581563719	0.0228	0.0193	0.0158	0.0018	0.1642	0.0024	0.0019	0.0589	5e-04	0.1158	0.1565	0.0184	0.0013	0.1256	0.0123	0.0012	0.0031	0.0031	0.0012	0.0344	0.0241	0.0263	0.0568	0.0178	0.108	0.0028
11	rs2736596	61719026	0.92	0.472297109457422	1	0.069019173236101	0.0707381828972605	0.34743829781833	0.0228	0.0193	0.0158	0.0018	0.1641	0.0024	0.0019	0.0589	5e-04	0.1158	0.1564	0.0184	0.0013	0.1255	0.0123	0.0012	0.0031	0.0032	0.0012	0.0345	0.0242	0.0263	0.0569	0.0179	0.1079	0.0028
11	rs1800007	61719387	0.92	0.472297109457422	1	0.069019173236101	0.0698742892994541	0.350297192764803	0.0228	0.0193	0.0157	0.0018	0.1641	0.0024	0.0019	0.0589	5e-04	0.1158	0.1564	0.0184	0.0013	0.1254	0.0123	0.0012	0.0031	0.0032	0.0012	0.0345	0.0242	0.0263	0.0569	0.0179	0.1079	0.0028
11	rs195166	61721584	0.92	0.472297109457422	1	0.069019173236101	0.0777460525132135	0.347314150895086	0.0228	0.0192	0.0157	0.0018	0.164	0.0024	0.0019	0.0587	5e-04	0.116	0.1563	0.0183	0.0013	0.1255	0.0123	0.0012	0.0031	0.0032	0.0012	0.0347	0.0243	0.0264	0.057	0.0178	0.1077	0.0027
11	rs2736594	61722212	0.92	0.472297109457422	1	0.069019173236101	0.0768711003606567	0.339272138323189	0.0228	0.0192	0.0157	0.0018	0.164	0.0025	0.0019	0.0587	5e-04	0.116	0.1563	0.0183	0.0013	0.1254	0.0123	0.0012	0.0031	0.0032	0.0012	0.0347	0.0244	0.0265	0.0569	0.0178	0.1076	0.0027
11	rs1801393	61722627	0.92	0.472297109457422	1	0.069019173236101	0.0790260833122844	0.345577435925207	0.0228	0.0192	0.0157	0.0018	0.164	0.0025	0.0019	0.0587	5e-04	0.116	0.1563	0.0183	0.0013	0.1254	0.0123	0.0012	0.0031	0.0032	0.0012	0.0348	0.0244	0.0265	0.0569	0.0178	0.1076	0.0027
11	rs1801390	61727438	0.92	0.472297109457422	1	0.069019173236101	0.0743910797522791	0.308981186909106	0.0228	0.0191	0.0157	0.0018	0.1638	0.0025	0.002	0.0586	5e-04	0.1159	0.1563	0.0183	0.0013	0.1254	0.0123	0.0013	0.0031	0.0032	0.0012	0.0348	0.0245	0.0266	0.0569	0.018	0.1075	0.0027
11	rs195157	61727791	0.92	0.472297109457422	1	0.069019173236101	0.0736891080444286	0.309701196533519	0.0228	0.019	0.0157	0.0018	0.1638	0.0025	0.002	0.0586	5e-04	0.1159	0.1563	0.0183	0.0013	0.1255	0.0123	0.0013	0.0031	0.0032	0.0012	0.0348	0.0245	0.0267	0.0569	0.018	0.1075	0.0027
11	rs149698	61730036	0.92	0.472297109457422	1	0.069019173236101	0.0577888435266289	0.266037737420555	0.0229	0.0188	0.016	0.0021	0.1639	0.0023	0.0021	0.0585	5e-04	0.1145	0.1568	0.0173	0.0012	0.1261	0.0126	0.0015	0.0031	0.0031	0.0012	0.0358	0.0244	0.0271	0.0571	0.0184	0.1063	0.0026
11	rs1800008	61730183	0.92	0.472297109457422	1	0.069019173236101	0.0500951244488598	0.258734163767091	0.0229	0.0188	0.016	0.0021	0.1638	0.0023	0.0021	0.0584	5e-04	0.1144	0.1569	0.0172	0.0012	0.1261	0.0126	0.0015	0.0031	0.0031	0.0012	0.0359	0.0244	0.0271	0.0572	0.0184	0.1062	0.0026
11	rs58357769	61730234	0.92	0.472297109457422	1	0.069019173236101	0.0480535695719482	0.254314910087115	0.0229	0.0187	0.016	0.0021	0.1638	0.0023	0.0021	0.0585	5e-04	0.1144	0.1568	0.0172	0.0012	0.1262	0.0126	0.0015	0.0031	0.0031	0.0012	0.036	0.0244	0.027	0.0571	0.0184	0.1062	0.0026
11	rs17185413	61730553	0.92	0.472297109457422	1	0.069019173236101	0.0486793543102443	0.253411363149183	0.0229	0.0187	0.016	0.0021	0.1638	0.0024	0.0021	0.0584	5e-04	0.1145	0.1568	0.0171	0.0012	0.1262	0.0126	0.0015	0.0031	0.0031	0.0012	0.036	0.0244	0.027	0.0571	0.0184	0.1062	0.0026
11	rs76059597	61733349	0.92	0.472297109457422	1	0.069019173236101	0.0395353403785627	0.259871150888827	0.023	0.0187	0.016	0.0021	0.1639	0.0024	0.0021	0.0582	7e-04	0.1146	0.157	0.017	0.0011	0.1261	0.0127	0.0015	0.0031	0.0031	0.0012	0.0361	0.0244	0.0269	0.0571	0.0184	0.1061	0.0026
11	rs2073588	61736411	0.92	0.472297109457422	1	0.069019173236101	0.039619301170659	0.257258421026637	0.0229	0.0187	0.016	0.0021	0.1639	0.0024	0.0021	0.0582	7e-04	0.1146	0.1571	0.017	0.0011	0.1261	0.0127	0.0015	0.0031	0.0031	0.0012	0.0361	0.0244	0.0269	0.0571	0.0184	0.1062	0.0026
11	rs57398279	61739142	0.92	0.472297109457422	1	0.069019173236101	0.039857856571808	0.258506954013813	0.0229	0.0187	0.016	0.0021	0.1639	0.0024	0.0021	0.0582	7e-04	0.1147	0.1571	0.0169	0.0011	0.1261	0.0127	0.0015	0.0031	0.0031	0.0012	0.0361	0.0244	0.0269	0.0571	0.0184	0.1061	0.0026
11	rs10792320	61746291	0.92	0.472297109457422	1	0.069019173236101	0.029271351880685	0.244432118962801	0.0229	0.0186	0.016	0.0021	0.164	0.0025	0.0026	0.0582	7e-04	0.1148	0.157	0.0168	0.0011	0.126	0.0131	0.0015	0.0031	0.0031	0.0012	0.036	0.0244	0.027	0.0571	0.0184	0.1052	0.0026
11	rs12575518	61748066	0.92	0.472297109457422	1	0.069019173236101	0.0267658887985949	0.24655537161981	0.0229	0.0186	0.0159	0.0021	0.164	0.0026	0.0026	0.0583	7e-04	0.115	0.1569	0.0167	0.0011	0.1259	0.0131	0.0015	0.0031	0.003	0.0012	0.0361	0.0244	0.027	0.0572	0.0184	0.1052	0.0026
11	rs4963442	61768706	0.93	0.429746626914861	1	0.069019173236101	0.0236189034650439	0.245884239650522	0.023	0.0183	0.016	0.0021	0.1641	0.0025	0.0025	0.0584	8e-04	0.1153	0.157	0.0163	0.0012	0.1253	0.0131	0.0016	0.0031	0.0031	0.0011	0.0366	0.0244	0.0272	0.057	0.0183	0.1052	0.0026
11	rs4963444	61773342	0.93	0.429746626914861	1	0.069019173236101	0.0227924499126096	0.255445767887816	0.023	0.0183	0.016	0.0021	0.1642	0.0025	0.0025	0.0584	8e-04	0.1152	0.157	0.0162	0.0012	0.1252	0.0133	0.0018	0.0031	0.003	0.001	0.0367	0.0244	0.0272	0.057	0.0184	0.105	0.0026
11	rs11230866	61784886	0.93	0.429746626914861	1	0.069019173236101	0.017493410257467	0.22591680768876	0.0229	0.0183	0.016	0.0021	0.1642	0.0026	0.0025	0.0586	8e-04	0.1153	0.157	0.0161	0.0012	0.125	0.0134	0.0019	0.0031	0.003	0.001	0.0369	0.0244	0.0272	0.0569	0.0183	0.105	0.0026
11	rs76590734	61788369	0.93	0.429746626914861	0.99	0.0817332193164052	0.0185985314200232	0.240980459697896	0.0229	0.0182	0.016	0.0021	0.1642	0.0025	0.0025	0.0585	8e-04	0.1155	0.157	0.016	0.0012	0.125	0.0134	0.0019	0.0031	0.003	0.001	0.0369	0.0244	0.0272	0.0569	0.0183	0.1049	0.0026
11	rs190721473	61788827	0.93	0.429746626914861	0.99	0.0817332193164052	0.0186149128014179	0.240647261244145	0.0229	0.0182	0.016	0.0021	0.1641	0.0025	0.0025	0.0585	8e-04	0.1155	0.157	0.016	0.0012	0.125	0.0134	0.0019	0.0031	0.003	0.001	0.0369	0.0244	0.0272	0.0569	0.0183	0.1049	0.0026
11	rs78256861	61795357	0.93	0.429746626914861	0.99	0.0817332193164052	0.0191949137986584	0.25578533317104	0.0229	0.0182	0.0159	0.0021	0.1642	0.0025	0.0026	0.0585	9e-04	0.1154	0.1571	0.0159	0.0012	0.1248	0.0134	0.0019	0.0031	0.003	0.001	0.0369	0.0244	0.0273	0.0569	0.0183	0.1048	0.0026
11	rs3019626	61808272	0.93	0.429746626914861	0.99	0.0817332193164052	0.0140288713344965	0.231487736252763	0.0231	0.0181	0.0159	0.0021	0.1641	0.0026	0.0026	0.0587	9e-04	0.1151	0.1571	0.0158	0.0012	0.1242	0.0136	0.0019	0.0032	0.003	0.0011	0.0371	0.0244	0.0277	0.0569	0.0183	0.1047	0.0026
11	rs35374221	61808938	0.93	0.429746626914861	0.99	0.0817332193164052	0.0147405354389869	0.244097403400763	0.0231	0.0181	0.0159	0.0021	0.164	0.0026	0.0026	0.0587	9e-04	0.115	0.1572	0.0158	0.0012	0.1242	0.0136	0.0019	0.0032	0.003	0.0011	0.0371	0.0244	0.0278	0.0568	0.0183	0.1046	0.0026
11	rs259874	61811441	0.94	0.389848785336034	0.99	0.0817332193164052	0.0127877239562741	0.173757448789393	0.0232	0.0175	0.0158	0.002	0.1642	0.0025	0.0026	0.0604	0.0012	0.114	0.158	0.0156	0.0013	0.122	0.0142	0.002	0.0035	0.0029	0.0013	0.0387	0.0235	0.0284	0.0569	0.0183	0.1036	0.0027
11	rs78046245	61813351	0.94	0.389848785336034	0.99	0.0817332193164052	0.0263952424798668	0.16693231003981	0.023	0.0167	0.0157	0.0017	0.1637	0.0027	0.0024	0.0617	0.0013	0.1128	0.1598	0.0152	0.0014	0.1207	0.0146	0.002	0.0035	0.0029	0.0014	0.04	0.0236	0.0287	0.0567	0.0175	0.1036	0.0027
11	rs34848597	61817263	0.94	0.389848785336034	0.99	0.0817332193164052	0.0339961328231229	0.187177849683327	0.0228	0.0164	0.0158	0.0016	0.1632	0.0027	0.0023	0.0623	0.0013	0.1121	0.1604	0.0151	0.0014	0.1201	0.0148	0.0019	0.0036	0.0029	0.0014	0.0406	0.0238	0.0288	0.0567	0.0172	0.1039	0.0027
11	rs61896704	61818653	0.94	0.389848785336034	0.99	0.0817332193164052	0.0336948077210743	0.172464271924578	0.0228	0.0163	0.0158	0.0016	0.163	0.0027	0.0023	0.0626	0.0013	0.112	0.1606	0.0151	0.0014	0.12	0.0148	0.0019	0.0036	0.0029	0.0014	0.0406	0.0238	0.029	0.0568	0.0172	0.1038	0.0027
11	rs117534183	61822137	0.94	0.389848785336034	0.98	0.0961760782036991	0.0353236019435937	0.176253736723342	0.0228	0.0162	0.0158	0.0016	0.1628	0.0025	0.0022	0.0633	0.0013	0.1119	0.1607	0.0151	0.0014	0.12	0.0149	0.0018	0.0036	0.0029	0.0014	0.0403	0.0238	0.0292	0.0568	0.017	0.1037	0.0027
11	rs450402	61825568	0.94	0.389848785336034	0.98	0.0961760782036991	0.0309836721650001	0.161755220868962	0.0228	0.0162	0.0158	0.0016	0.1628	0.0024	0.0022	0.064	0.0013	0.1117	0.1608	0.0151	0.0014	0.1201	0.015	0.0017	0.0035	0.0029	0.0014	0.0401	0.0238	0.0293	0.0568	0.0169	0.1036	0.0027
11	rs12789400	61832078	0.94	0.389848785336034	0.98	0.0961760782036991	0.0311018509683235	0.159816591465539	0.0223	0.0162	0.0157	0.0016	0.1633	0.0023	0.0021	0.0644	0.0013	0.1111	0.1607	0.0151	0.0014	0.1202	0.0151	0.0016	0.0037	0.0029	0.0013	0.0403	0.0238	0.0297	0.0566	0.0169	0.1037	0.0027
11	rs2926520	61835423	0.94	0.389848785336034	0.98	0.0961760782036991	0.0303625894998186	0.1593332279395	0.0223	0.0162	0.0156	0.0016	0.1634	0.0023	0.0021	0.0643	0.0013	0.1111	0.1607	0.0151	0.0014	0.1202	0.0151	0.0016	0.0037	0.0029	0.0013	0.0403	0.0238	0.0297	0.0566	0.0169	0.1037	0.0027
11	rs112374025	61846289	0.94	0.389848785336034	0.98	0.0961760782036991	0.0303393253988224	0.162046727378136	0.0223	0.0163	0.0156	0.0016	0.1634	0.0023	0.0021	0.0644	0.0013	0.111	0.1607	0.0151	0.0014	0.1202	0.0151	0.0016	0.0037	0.0029	0.0013	0.0403	0.0237	0.0298	0.0566	0.0169	0.1037	0.0027
11	rs76103517	61849441	0.94	0.389848785336034	0.98	0.0961760782036991	0.0309364891251384	0.155580873835835	0.0223	0.0163	0.0155	0.0016	0.1634	0.0023	0.0022	0.0645	0.0013	0.1109	0.1607	0.0151	0.0014	0.1202	0.0151	0.0016	0.0038	0.0029	0.0013	0.0404	0.0237	0.0299	0.0566	0.0169	0.1037	0.0027
11	rs79880641	61856750	0.94	0.389848785336034	0.98	0.0961760782036991	0.0280977884879999	0.142284369371962	0.0222	0.0165	0.0154	0.0017	0.1637	0.0023	0.0022	0.0647	0.0012	0.1104	0.1606	0.0152	0.0014	0.12	0.0151	0.0016	0.0038	0.0029	0.0013	0.0406	0.0234	0.0301	0.0565	0.0169	0.1036	0.0026
11	rs117863042	61858570	0.94	0.389848785336034	0.98	0.0961760782036991	0.0303393253988224	0.149776079071407	0.0223	0.0165	0.0154	0.0016	0.1637	0.0023	0.0022	0.0648	0.0012	0.1104	0.1606	0.0152	0.0014	0.12	0.0152	0.0016	0.0038	0.0029	0.0013	0.0406	0.0234	0.0301	0.0565	0.0169	0.1036	0.0026
11	rs34685600	61870732	0.94	0.389848785336034	0.98	0.0961760782036991	0.0284963312107705	0.132033216162468	0.0222	0.0164	0.0153	0.0016	0.1639	0.0024	0.0022	0.0652	0.0012	0.1102	0.1604	0.0152	0.0014	0.1196	0.0153	0.0016	0.0039	0.0029	0.0013	0.0407	0.0233	0.0303	0.0567	0.0169	0.1037	0.0026
11	rs117856748	61873886	0.94	0.389848785336034	0.98	0.0961760782036991	0.0336197687183726	0.1368491957257	0.022	0.0163	0.015	0.0016	0.1641	0.0024	0.0023	0.066	0.0011	0.1099	0.1603	0.0151	0.0013	0.119	0.0156	0.0015	0.0039	0.0029	0.0012	0.041	0.0233	0.0302	0.0567	0.0169	0.1039	0.0025
11	rs7935766	61881381	0.94	0.389848785336034	0.98	0.0961760782036991	0.0421224386867843	0.148455028124597	0.022	0.0163	0.0143	0.0016	0.1645	0.0024	0.0025	0.0673	0.001	0.1094	0.16	0.0152	0.0013	0.1178	0.0159	0.0016	0.0041	0.0029	0.0011	0.0416	0.0231	0.0299	0.0565	0.0169	0.1045	0.0023
11	rs3862390	61889595	0.94	0.389848785336034	0.98	0.0961760782036991	0.0412379515933144	0.128887886765328	0.022	0.0164	0.0141	0.0016	0.1649	0.0023	0.0025	0.0673	0.001	0.1091	0.1604	0.0152	0.0012	0.1176	0.0161	0.0016	0.0041	0.0029	0.001	0.0417	0.0231	0.0298	0.0564	0.017	0.1047	0.0022
11	rs72928167	61893539	0.94	0.389848785336034	0.98	0.0961760782036991	0.0449298996214993	0.129514703686575	0.022	0.0164	0.014	0.0016	0.1649	0.0023	0.0025	0.0673	0.001	0.109	0.1604	0.0152	0.0012	0.1175	0.0162	0.0016	0.0042	0.0029	0.0011	0.0417	0.023	0.0297	0.0564	0.0171	0.1047	0.0023
11	rs1628349	61894482	0.94	0.389848785336034	0.98	0.0961760782036991	0.0444584349263224	0.128530212661988	0.022	0.0163	0.014	0.0016	0.1649	0.0023	0.0025	0.0672	0.001	0.1089	0.1604	0.0152	0.0012	0.1176	0.0162	0.0016	0.0042	0.0029	0.0011	0.0417	0.023	0.0297	0.0564	0.0171	0.1048	0.0023
11	rs3825035	61895476	0.94	0.389848785336034	0.98	0.0961760782036991	0.0402954104367724	0.109692882487051	0.0221	0.0163	0.0138	0.0016	0.1649	0.0023	0.0025	0.0672	0.001	0.1086	0.1602	0.0153	0.0012	0.1174	0.0165	0.0016	0.0042	0.0029	0.0011	0.0416	0.0228	0.0298	0.0564	0.0173	0.1051	0.0023
11	rs1675131	61895741	0.94	0.389848785336034	0.98	0.0961760782036991	0.0426946880435627	0.111720374833512	0.0221	0.0163	0.0138	0.0016	0.1651	0.0024	0.0025	0.0672	9e-04	0.1086	0.1605	0.0153	0.0012	0.1174	0.0165	0.0016	0.0043	0.0029	0.0011	0.0416	0.0227	0.0297	0.0564	0.0173	0.105	0.0023
11	rs1792942	61898561	0.94	0.389848785336034	0.98	0.0961760782036991	0.0377868140320273	0.0917086021624525	0.022	0.0162	0.0138	0.0019	0.1651	0.0024	0.0028	0.0666	9e-04	0.1085	0.1608	0.0153	0.0011	0.1169	0.0167	0.0017	0.0043	0.0028	0.001	0.0417	0.0228	0.0297	0.0564	0.0171	0.1051	0.0023
11	rs61893677	61899041	0.94	0.389848785336034	0.98	0.0961760782036991	0.0387162446370724	0.0939963386278548	0.022	0.0162	0.0138	0.0019	0.1651	0.0024	0.0028	0.0666	9e-04	0.1085	0.1608	0.0153	0.0011	0.1169	0.0167	0.0017	0.0044	0.0028	0.001	0.0418	0.0228	0.0297	0.0564	0.0171	0.1051	0.0023
11	rs7129085	61913196	0.94	0.389848785336034	0.98	0.0961760782036991	0.0637489354879445	0.0981539405805051	0.0219	0.0162	0.0138	0.0021	0.1656	0.0026	0.0029	0.0668	8e-04	0.1074	0.1619	0.0153	0.001	0.1162	0.0168	0.0018	0.0045	0.0031	8e-04	0.0423	0.0229	0.029	0.0564	0.0171	0.105	0.0022
11	rs35595038	61914369	0.94	0.389848785336034	0.98	0.0961760782036991	0.0668252988712743	0.0971882224860219	0.0219	0.0162	0.0138	0.0021	0.1656	0.0026	0.0029	0.0668	8e-04	0.1074	0.162	0.0153	0.001	0.1161	0.0168	0.0018	0.0045	0.0031	8e-04	0.0423	0.0229	0.029	0.0564	0.0172	0.105	0.0022
11	rs75523636	61933512	0.94	0.389848785336034	0.98	0.0961760782036991	0.0829700281478227	0.0896765788393621	0.0218	0.0162	0.0138	0.0021	0.1654	0.0026	0.003	0.067	7e-04	0.1072	0.1622	0.0154	0.001	0.1158	0.0168	0.0018	0.0045	0.0032	7e-04	0.0424	0.0229	0.029	0.0562	0.0173	0.1051	0.0021
11	rs61748285	61934970	0.94	0.389848785336034	0.98	0.0961760782036991	0.0874630302285203	0.0918656599200028	0.0217	0.0162	0.0138	0.0021	0.1654	0.0026	0.003	0.067	7e-04	0.1072	0.1622	0.0154	9e-04	0.1158	0.0168	0.0018	0.0045	0.0032	7e-04	0.0425	0.0229	0.029	0.0562	0.0173	0.1051	0.0021
11	rs10897221	61939119	0.94	0.389848785336034	0.98	0.0961760782036991	0.100947076366463	0.0951087221176865	0.0217	0.0162	0.0139	0.0022	0.1655	0.0026	0.003	0.0671	7e-04	0.1074	0.1622	0.0155	9e-04	0.1155	0.0168	0.0018	0.0045	0.0032	7e-04	0.0426	0.0229	0.029	0.0559	0.0175	0.105	0.0021
11	rs4963471	61941930	0.94	0.389848785336034	0.98	0.0961760782036991	0.0968798616220483	0.0839173532368919	0.0216	0.0162	0.0139	0.0022	0.1652	0.0026	0.003	0.0672	7e-04	0.1074	0.1623	0.0156	9e-04	0.1156	0.0168	0.0018	0.0045	0.0032	7e-04	0.0425	0.0229	0.0291	0.056	0.0175	0.1049	0.0021
11	rs17708945	61942029	0.94	0.389848785336034	0.98	0.0961760782036991	0.0970061677953214	0.0840689375782161	0.0216	0.0162	0.0139	0.0022	0.1652	0.0026	0.003	0.0672	7e-04	0.1074	0.1623	0.0156	9e-04	0.1156	0.0168	0.0018	0.0045	0.0032	7e-04	0.0425	0.0229	0.0291	0.056	0.0175	0.1049	0.0021
11	rs72932073	61943818	0.94	0.389848785336034	0.98	0.0961760782036991	0.0922300202810348	0.0821820760467997	0.0216	0.0162	0.0139	0.0022	0.1649	0.0026	0.003	0.0672	7e-04	0.1074	0.1624	0.0157	9e-04	0.1156	0.0168	0.0018	0.0045	0.0032	7e-04	0.0424	0.0229	0.0291	0.056	0.0175	0.1048	0.0021
11	rs6591696	61948608	0.94	0.389848785336034	0.98	0.0961760782036991	0.0981730341118013	0.0844483802963628	0.0215	0.0162	0.014	0.0022	0.1649	0.0026	0.003	0.0672	7e-04	0.1075	0.1624	0.0157	9e-04	0.1156	0.0168	0.0018	0.0046	0.0032	7e-04	0.0425	0.0229	0.0291	0.056	0.0176	0.1048	0.0021
11	rs71490355	61960675	0.94	0.389848785336034	0.98	0.0961760782036991	0.108283861980568	0.0791252688413024	0.0214	0.0163	0.014	0.0023	0.1649	0.0026	0.0031	0.0675	6e-04	0.1071	0.1626	0.0158	9e-04	0.1154	0.0169	0.0018	0.0046	0.0032	6e-04	0.0426	0.0229	0.0289	0.0559	0.0177	0.1047	0.002
11	rs11230976	61964308	0.94	0.389848785336034	0.98	0.0961760782036991	0.113641352356624	0.0806850783757492	0.0213	0.0163	0.014	0.0023	0.1648	0.0027	0.0031	0.0677	6e-04	0.107	0.1628	0.0158	9e-04	0.1153	0.017	0.0018	0.0047	0.0032	6e-04	0.0426	0.0229	0.0288	0.0559	0.0177	0.1046	0.002
11	rs2853012	61969536	0.94	0.389848785336034	0.98	0.0961760782036991	0.120686365978107	0.081581939666704	0.0213	0.0163	0.014	0.0023	0.1648	0.0027	0.0032	0.0678	6e-04	0.107	0.1627	0.0158	9e-04	0.1152	0.0169	0.0018	0.0047	0.0032	6e-04	0.0426	0.0229	0.0287	0.0559	0.0177	0.1046	0.002
11	rs1792860	61976621	0.95	0.352537935866182	0.98	0.0961760782036991	0.129738096895832	0.0736564921435649	0.0212	0.0163	0.014	0.0024	0.1646	0.0027	0.0032	0.0683	6e-04	0.1071	0.1625	0.0158	8e-04	0.1149	0.0171	0.0019	0.0047	0.0031	6e-04	0.0426	0.0227	0.0287	0.0557	0.0178	0.1046	0.002
11	rs1729388	61988127	0.95	0.352537935866182	0.98	0.0961760782036991	0.150754219292922	0.065041115434425	0.0209	0.0163	0.0142	0.0026	0.1643	0.0029	0.0034	0.0694	5e-04	0.1073	0.1621	0.0159	8e-04	0.1142	0.0174	0.002	0.0049	0.0031	6e-04	0.0427	0.0224	0.0285	0.0554	0.018	0.1045	0.0019
11	rs12788625	62001391	0.95	0.352537935866182	0.98	0.0961760782036991	0.164850660004203	0.065041115434425	0.0203	0.0163	0.0143	0.0027	0.1648	0.0031	0.0036	0.0699	5e-04	0.1072	0.1621	0.0159	7e-04	0.1137	0.0175	0.002	0.005	0.0031	6e-04	0.0427	0.0223	0.0284	0.0553	0.0181	0.1043	0.0019
11	rs4122113	62003109	0.95	0.352537935866182	0.98	0.0961760782036991	0.166178498918604	0.0656563058331336	0.0203	0.0163	0.0143	0.0027	0.1649	0.0031	0.0036	0.0698	5e-04	0.1071	0.1621	0.0159	7e-04	0.1138	0.0175	0.002	0.005	0.0031	6e-04	0.0427	0.0223	0.0284	0.0553	0.0181	0.1043	0.0019
11	rs2232950	62010863	0.95	0.352537935866182	0.98	0.0961760782036991	0.17597350495497	0.0660677823225773	0.0203	0.0162	0.0142	0.0027	0.1653	0.0031	0.0036	0.0698	5e-04	0.1072	0.1619	0.0159	8e-04	0.1134	0.0177	0.002	0.005	0.0031	6e-04	0.0427	0.0222	0.0283	0.0553	0.0182	0.1042	0.0019
11	rs79140993	62019506	0.95	0.352537935866182	0.98	0.0961760782036991	0.188534920424264	0.0671703131928342	0.0202	0.0161	0.0143	0.0028	0.1657	0.0032	0.0037	0.0696	4e-04	0.1072	0.1615	0.016	7e-04	0.1132	0.0182	0.0021	0.0051	0.0031	6e-04	0.0426	0.0219	0.028	0.0554	0.0182	0.1043	0.0019
11	rs7104825	62026833	0.95	0.352537935866182	0.98	0.0961760782036991	0.173413364828412	0.0664115023068583	0.0201	0.0161	0.0144	0.0029	0.1671	0.0035	0.0039	0.069	4e-04	0.1072	0.1607	0.016	8e-04	0.1133	0.0184	0.0022	0.0053	0.003	6e-04	0.0425	0.021	0.0275	0.0554	0.0185	0.1044	0.0018
11	rs11231002	62028465	0.95	0.352537935866182	0.98	0.0961760782036991	0.168111399886954	0.0653142331235435	0.02	0.0161	0.0145	0.003	0.1672	0.0036	0.004	0.0689	4e-04	0.1072	0.1605	0.0159	8e-04	0.1132	0.0184	0.0023	0.0054	0.003	6e-04	0.0425	0.0208	0.0276	0.0554	0.0185	0.1044	0.0018
11	rs11607261	62031859	0.95	0.352537935866182	1	0.069019173236101	0.171373783714504	0.0649729111615026	0.0201	0.0161	0.0145	0.003	0.1673	0.0037	0.0041	0.0688	4e-04	0.1072	0.1604	0.016	8e-04	0.113	0.0184	0.0023	0.0054	0.003	6e-04	0.0424	0.0208	0.0276	0.0554	0.0186	0.1044	0.0018
11	rs77444497	62033894	0.95	0.352537935866182	0.98	0.0961760782036991	0.173521099568587	0.0675164185192702	0.0201	0.0161	0.0145	0.003	0.1673	0.0037	0.0041	0.0688	4e-04	0.1072	0.1604	0.016	8e-04	0.113	0.0184	0.0023	0.0054	0.003	6e-04	0.0424	0.0207	0.0276	0.0554	0.0186	0.1044	0.0018
11	rs61896563	62034812	0.95	0.352537935866182	0.98	0.0961760782036991	0.166669272330753	0.0659991280481195	0.0201	0.0162	0.0145	0.003	0.1673	0.0037	0.0041	0.0686	4e-04	0.1072	0.1604	0.016	8e-04	0.113	0.0184	0.0023	0.0054	0.003	6e-04	0.0424	0.0208	0.0276	0.0554	0.0186	0.1044	0.0019
11	rs117063624	62041370	0.95	0.352537935866182	0.98	0.0961760782036991	0.15108517758694	0.0624705832802539	0.0201	0.0162	0.0146	0.0031	0.1673	0.0039	0.0042	0.0684	4e-04	0.1073	0.1602	0.0161	9e-04	0.1126	0.0184	0.0024	0.0055	0.003	6e-04	0.0421	0.0207	0.0277	0.0552	0.0187	0.1042	0.0019
11	rs7925016	62043929	0.95	0.352537935866182	0.98	0.0961760782036991	0.144289706680518	0.0602078881705046	0.0202	0.0163	0.0146	0.0032	0.1673	0.0039	0.0043	0.0683	4e-04	0.1073	0.1602	0.0161	9e-04	0.1124	0.0184	0.0025	0.0056	0.003	6e-04	0.042	0.0208	0.0276	0.0552	0.0188	0.1041	0.002
11	rs111980715	62055425	0.95	0.352537935866182	0.98	0.0961760782036991	0.132231406381997	0.056301984089823	0.0202	0.0164	0.0147	0.0034	0.1671	0.0042	0.0046	0.0678	4e-04	0.1072	0.1602	0.0162	0.0011	0.1121	0.0184	0.0026	0.0057	0.003	7e-04	0.0416	0.0208	0.0276	0.055	0.0191	0.1037	0.002
11	rs11602307	62060546	0.95	0.352537935866182	0.98	0.0961760782036991	0.11744412434612	0.0507784792821353	0.0202	0.0165	0.0148	0.0036	0.167	0.0044	0.0048	0.0673	5e-04	0.1072	0.1602	0.0164	0.0012	0.112	0.0185	0.0027	0.0058	0.0031	7e-04	0.0413	0.0208	0.0276	0.0548	0.0194	0.1033	0.002
11	rs2463835	62064505	0.95	0.352537935866182	0.98	0.0961760782036991	0.110133984570305	0.0472743959780184	0.0202	0.0166	0.0148	0.0037	0.1669	0.0046	0.0049	0.0673	5e-04	0.1071	0.1602	0.0164	0.0012	0.1119	0.0185	0.0028	0.0059	0.003	7e-04	0.0411	0.0207	0.0277	0.0545	0.0196	0.103	0.002
11	rs112884189	62075509	0.95	0.352537935866182	0.98	0.0961760782036991	0.0953472377449878	0.0468589406005095	0.0201	0.0167	0.0147	0.0038	0.1668	0.0048	0.0051	0.0674	5e-04	0.1068	0.1603	0.0166	0.0013	0.1117	0.0186	0.0029	0.006	0.003	7e-04	0.0407	0.0206	0.028	0.0541	0.0198	0.1026	0.0021
11	rs2463834	62079969	0.95	0.352537935866182	0.98	0.0961760782036991	0.0912783843580108	0.0457980619127891	0.0201	0.0167	0.0147	0.0039	0.1668	0.0048	0.0051	0.0674	5e-04	0.1068	0.1602	0.0166	0.0014	0.1118	0.0187	0.0029	0.006	0.0029	8e-04	0.0406	0.0206	0.028	0.054	0.0199	0.1025	0.0021
11	rs113394924	62082293	0.95	0.352537935866182	0.98	0.0961760782036991	0.088938499745983	0.0438810977199951	0.0201	0.0168	0.0147	0.0039	0.1668	0.0049	0.0052	0.0676	5e-04	0.1067	0.1601	0.0166	0.0014	0.1118	0.0187	0.0029	0.0061	0.0029	8e-04	0.0407	0.0207	0.0281	0.0538	0.0199	0.1024	0.0021
11	rs1406384	62083530	0.95	0.352537935866182	0.98	0.0961760782036991	0.0886278284904079	0.0438235762824547	0.0201	0.0168	0.0147	0.0039	0.1668	0.0049	0.0052	0.0676	5e-04	0.1067	0.16	0.0166	0.0014	0.1118	0.0187	0.0029	0.0061	0.0029	8e-04	0.0407	0.0207	0.0281	0.0538	0.0199	0.1024	0.0021
11	rs10897253	62086073	0.95	0.352537935866182	0.98	0.0961760782036991	0.0863549592634924	0.0446899155450861	0.02	0.0169	0.0148	0.0039	0.1668	0.0049	0.0052	0.0675	5e-04	0.1067	0.16	0.0167	0.0013	0.1119	0.0187	0.003	0.0061	0.0028	8e-04	0.0407	0.0207	0.0281	0.0536	0.0199	0.1023	0.002
11	rs66465638	62086629	0.95	0.352537935866182	0.98	0.0961760782036991	0.0872974288661775	0.0459741297644504	0.02	0.0169	0.0148	0.0039	0.1668	0.0049	0.0052	0.0675	5e-04	0.1068	0.16	0.0167	0.0013	0.1119	0.0186	0.003	0.0062	0.0028	8e-04	0.0407	0.0207	0.0281	0.0535	0.0199	0.1024	0.002
11	rs2463822	62103420	0.95	0.352537935866182	0.98	0.0961760782036991	0.0806787863672194	0.0473933940621845	0.02	0.0169	0.0148	0.0039	0.1668	0.0049	0.0053	0.0674	5e-04	0.1068	0.1599	0.0167	0.0014	0.1119	0.0186	0.003	0.0062	0.0028	8e-04	0.0406	0.0207	0.0281	0.0534	0.02	0.1023	0.002
11	rs116996749	62132626	0.95	0.352537935866182	0.98	0.0961760782036991	0.0774390932690942	0.0476317850773616	0.02	0.0169	0.0148	0.0039	0.1667	0.0049	0.0053	0.0674	5e-04	0.1068	0.1599	0.0167	0.0014	0.1119	0.0186	0.0031	0.0062	0.0028	8e-04	0.0407	0.0207	0.0281	0.0534	0.02	0.1022	0.002
11	rs76903316	62149308	0.95	0.352537935866182	0.98	0.0961760782036991	0.077307778724951	0.0477511778391918	0.02	0.0169	0.0148	0.0039	0.1667	0.0049	0.0053	0.0674	5e-04	0.1068	0.1599	0.0167	0.0014	0.1119	0.0186	0.0031	0.0062	0.0028	8e-04	0.0407	0.0207	0.0281	0.0534	0.02	0.1022	0.002
11	rs4432028	62158661	0.95	0.352537935866182	0.98	0.0961760782036991	0.0732024018370377	0.0488316151113973	0.0199	0.0169	0.0149	0.0039	0.1667	0.005	0.0053	0.0673	5e-04	0.1069	0.1597	0.0168	0.0015	0.1119	0.0187	0.0031	0.0062	0.0028	7e-04	0.0407	0.0207	0.0282	0.0533	0.02	0.1021	0.002
11	rs10792352	62166325	0.95	0.352537935866182	0.98	0.0961760782036991	0.0719634411750086	0.0545810822115192	0.0198	0.017	0.0149	0.004	0.1668	0.0051	0.0055	0.0672	6e-04	0.1069	0.1594	0.0168	0.0015	0.1119	0.0188	0.0032	0.0063	0.0027	8e-04	0.0408	0.0207	0.0283	0.053	0.0201	0.1017	0.0021
11	rs11231079	62170049	0.95	0.352537935866182	0.98	0.0961760782036991	0.0733080297367319	0.0577860044362551	0.0197	0.017	0.015	0.0041	0.1664	0.0052	0.0055	0.0671	6e-04	0.1069	0.1593	0.0168	0.0015	0.1119	0.0188	0.0033	0.0064	0.0027	8e-04	0.0409	0.0207	0.0283	0.0529	0.0201	0.1014	0.0021
11	rs74956663	62173874	0.95	0.352537935866182	0.98	0.0961760782036991	0.070696888301417	0.0578509020105785	0.0197	0.0171	0.0151	0.0043	0.166	0.0053	0.0057	0.0671	7e-04	0.1069	0.1591	0.0169	0.0016	0.112	0.0188	0.0033	0.0064	0.0027	8e-04	0.0409	0.0207	0.0284	0.0526	0.0201	0.1012	0.0021
11	rs2509973	62179371	0.95	0.352537935866182	0.98	0.0961760782036991	0.0687331683397283	0.065519386739129	0.0196	0.0172	0.0152	0.0044	0.1656	0.0054	0.0058	0.067	8e-04	0.1069	0.159	0.0167	0.0017	0.112	0.0189	0.0035	0.0066	0.0027	9e-04	0.0411	0.0207	0.0286	0.0523	0.0202	0.1008	0.0021
11	rs4488202	62185598	0.95	0.352537935866182	0.98	0.0961760782036991	0.0536605515792624	0.0641568089496956	0.02	0.0173	0.0153	0.0047	0.1634	0.0057	0.0061	0.0668	0.001	0.1066	0.1585	0.0173	0.0018	0.1124	0.0191	0.0038	0.0068	0.0027	0.001	0.041	0.0207	0.0289	0.0514	0.0205	0.1005	0.0023
11	rs41364650	62185738	0.95	0.352537935866182	0.98	0.0961760782036991	0.0540400105047219	0.0648365928645739	0.02	0.0173	0.0153	0.0047	0.1634	0.0057	0.0061	0.0668	0.001	0.1066	0.1585	0.0173	0.0018	0.1124	0.0191	0.0038	0.0068	0.0027	0.001	0.041	0.0207	0.0289	0.0514	0.0205	0.1005	0.0023
11	rs2509957	62194412	0.95	0.352537935866182	0.96	0.130782650589638	0.0502760833939868	0.0515171046324881	0.0199	0.0174	0.0153	0.0048	0.1619	0.006	0.0064	0.0669	0.0012	0.106	0.1583	0.0179	0.0019	0.1123	0.0195	0.004	0.0068	0.0028	0.001	0.0412	0.0206	0.0292	0.051	0.0208	0.1002	0.0024
11	rs17145874	62195344	0.96	0.3177447436144	0.96	0.130782650589638	0.0510708752807571	0.05559810062116	0.0199	0.0175	0.0153	0.0049	0.162	0.0061	0.0065	0.0668	0.0012	0.106	0.1582	0.0179	0.0019	0.1122	0.0195	0.004	0.0069	0.0027	0.0011	0.0413	0.0207	0.0292	0.0509	0.0208	0.0999	0.0024
11	rs2513078	62199276	0.96	0.3177447436144	0.96	0.130782650589638	0.0560173406689092	0.0592209333887592	0.0198	0.0175	0.0154	0.0049	0.162	0.0062	0.0066	0.0669	0.0012	0.106	0.1581	0.0178	0.0019	0.1119	0.0195	0.0041	0.007	0.0027	0.0011	0.0413	0.0207	0.0292	0.0505	0.021	0.1001	0.0023
11	rs17157266	62199817	0.96	0.3177447436144	0.96	0.130782650589638	0.055769783450826	0.0586974023539478	0.0198	0.0175	0.0154	0.0048	0.162	0.0062	0.0066	0.0669	0.0012	0.106	0.158	0.0178	0.0019	0.1118	0.0195	0.0041	0.007	0.0027	0.0011	0.0413	0.0207	0.0292	0.0505	0.021	0.1001	0.0023
11	rs72925304	62200969	0.96	0.3177447436144	0.95	0.15120882267165	0.0604500409402074	0.0655878312910603	0.0196	0.0175	0.0154	0.0049	0.1617	0.0063	0.0067	0.0668	0.0012	0.1058	0.1578	0.0179	0.002	0.1118	0.0196	0.0042	0.007	0.0027	0.0011	0.0412	0.0207	0.0295	0.0504	0.021	0.1001	0.0023
11	rs2259606	62201131	0.96	0.3177447436144	0.94	0.173887076546345	0.0597819100965037	0.0672394747727265	0.0195	0.0175	0.0155	0.0049	0.1616	0.0064	0.0068	0.0669	0.0012	0.1058	0.1577	0.0179	0.002	0.1119	0.0197	0.0042	0.007	0.0027	0.0011	0.0412	0.0207	0.0295	0.0504	0.021	0.1	0.0023
11	rs116846164	62201586	0.96	0.3177447436144	0.94	0.173887076546345	0.0639613812037192	0.0783868612179857	0.0193	0.0175	0.0155	0.0049	0.1618	0.0064	0.0068	0.067	0.0012	0.1056	0.1574	0.0179	0.002	0.1119	0.0198	0.0042	0.007	0.0027	0.0011	0.0411	0.0208	0.0296	0.0503	0.0211	0.1	0.0023
11	rs2509979	62204613	0.98	0.255415240389183	0.94	0.173887076546345	0.0951723446972951	0.185545272145858	0.0175	0.0178	0.0159	0.0051	0.1632	0.0069	0.0073	0.0697	0.0015	0.1037	0.154	0.0165	0.0022	0.1133	0.0202	0.0046	0.0066	0.0027	0.0012	0.0405	0.0214	0.0296	0.0501	0.0213	0.1002	0.0024
11	rs61709279	62204641	0.98	0.255415240389183	0.94	0.173887076546345	0.0952972476917756	0.188098317716734	0.0175	0.0178	0.0159	0.0051	0.1632	0.0069	0.0073	0.0697	0.0015	0.1037	0.154	0.0165	0.0022	0.1133	0.0202	0.0046	0.0066	0.0027	0.0012	0.0405	0.0214	0.0296	0.0501	0.0213	0.1002	0.0024
11	rs72925313	62206227	0.98	0.255415240389183	0.94	0.173887076546345	0.0959484049895565	0.205874635080142	0.0174	0.0178	0.0159	0.005	0.1632	0.0069	0.0073	0.0697	0.0015	0.1036	0.154	0.0165	0.0022	0.1133	0.0202	0.0046	0.0066	0.0027	0.0012	0.0406	0.0213	0.0296	0.0501	0.0213	0.1002	0.0024
11	rs12805216	62214363	0.99	0.227721472602965	0.94	0.173887076546345	0.0908412702260426	0.221362252082895	0.0174	0.0178	0.0158	0.0051	0.1631	0.0069	0.0073	0.0699	0.0015	0.1038	0.1534	0.0164	0.0022	0.1134	0.02	0.0047	0.0066	0.0027	0.0012	0.0407	0.0213	0.0296	0.0501	0.0211	0.1008	0.0024
11	rs79723717	62216164	0.99	0.227721472602965	0.93	0.198940398764014	0.093311154073191	0.259302461967339	0.0174	0.0178	0.0158	0.0051	0.163	0.0069	0.0073	0.0699	0.0015	0.1038	0.1533	0.0164	0.0022	0.1134	0.02	0.0047	0.0066	0.0027	0.0012	0.0406	0.0213	0.0296	0.0502	0.0211	0.1009	0.0024
11	rs72925328	62216262	0.99	0.227721472602965	0.93	0.198940398764014	0.0941768286143402	0.264091538497001	0.0174	0.0178	0.0158	0.0051	0.163	0.0069	0.0073	0.0699	0.0015	0.1038	0.1533	0.0164	0.0022	0.1133	0.02	0.0047	0.0066	0.0027	0.0012	0.0406	0.0213	0.0297	0.0502	0.0211	0.1009	0.0024
11	rs61895393	62218107	0.99	0.227721472602965	0.93	0.198940398764014	0.0887233462016951	0.26535033540418	0.0175	0.0178	0.0158	0.0051	0.1628	0.007	0.0073	0.0698	0.0015	0.104	0.153	0.0165	0.0021	0.113	0.02	0.0047	0.0065	0.0026	0.0012	0.0407	0.0214	0.0297	0.0505	0.021	0.1013	0.0024
11	rs2509984	62219776	1	0.202230525110681	0.93	0.198940398764014	0.0595234079570433	0.259871150888827	0.0176	0.0178	0.0158	0.0051	0.1628	0.0071	0.0072	0.0696	0.0015	0.1039	0.1523	0.0165	0.0021	0.1132	0.0197	0.0048	0.0064	0.0026	0.0011	0.0401	0.0212	0.0297	0.0515	0.0206	0.1026	0.0023
11	rs17664162	62220509	1	0.202230525110681	0.93	0.198940398764014	0.0511208286311483	0.317895986017691	0.0177	0.0179	0.0159	0.0052	0.1626	0.0071	0.0072	0.0696	0.0015	0.1041	0.1521	0.0165	0.0021	0.1131	0.0196	0.0048	0.0063	0.0025	0.0011	0.0399	0.0212	0.0296	0.0519	0.0205	0.1029	0.0022
11	rs3018616	62225775	1.01	0.178854520006857	0.93	0.198940398764014	0.0246769044211783	0.349675121601528	0.0182	0.0184	0.0161	0.0051	0.1629	0.007	0.0067	0.0691	0.0013	0.1062	0.1516	0.0165	0.002	0.1115	0.0191	0.0049	0.0056	0.0024	9e-04	0.0387	0.0218	0.0297	0.0533	0.0195	0.1049	0.0019
11	rs34764917	62226112	1.01	0.178854520006857	0.93	0.198940398764014	0.0316855068369522	0.407663700213299	0.0182	0.0184	0.0162	0.0051	0.1629	0.007	0.0067	0.0688	0.0013	0.1062	0.1516	0.0165	0.002	0.1117	0.019	0.0049	0.0055	0.0025	9e-04	0.0386	0.0218	0.0295	0.0532	0.0195	0.1052	0.0019
11	rs3018618	62230309	1.02	0.157502178544443	0.92	0.226487429171296	0.0295557926987349	0.328960794301341	0.0183	0.0187	0.0161	0.0048	0.1629	0.0065	0.006	0.0685	0.0011	0.1076	0.152	0.0161	0.002	0.112	0.0185	0.0047	0.0049	0.0022	8e-04	0.0384	0.0222	0.0293	0.0537	0.0186	0.1075	0.0016
11	rs60479315	62231030	1.02	0.157502178544443	0.92	0.226487429171296	0.0287642375698964	0.298953907724961	0.0183	0.0188	0.0161	0.0048	0.1629	0.0065	0.0059	0.0687	0.0011	0.1078	0.1521	0.016	0.002	0.1121	0.0183	0.0046	0.0049	0.0021	8e-04	0.0384	0.0222	0.0293	0.0537	0.0185	0.1078	0.0016
11	rs2958539	62234644	1.03	0.13807906481078	0.91	0.256642068151906	0.0407933787537558	0.366455098977251	0.0184	0.0187	0.0161	0.0047	0.1625	0.0062	0.0056	0.069	0.001	0.1088	0.152	0.0156	0.002	0.1122	0.018	0.0046	0.0045	0.002	7e-04	0.0385	0.0223	0.0293	0.054	0.018	0.1088	0.0014
11	rs2513044	62237317	1.03	0.13807906481078	0.92	0.226487429171296	0.0375164146634904	0.353786640391894	0.0185	0.0188	0.0163	0.0046	0.1627	0.006	0.0055	0.0693	0.001	0.1091	0.1521	0.0155	0.002	0.1123	0.0179	0.0044	0.0043	0.0019	7e-04	0.0385	0.0223	0.0289	0.0545	0.0178	0.1091	0.0014
11	rs80124462	62237435	1.03	0.13807906481078	0.92	0.226487429171296	0.0402670819535008	0.37518193789137	0.0185	0.0188	0.0163	0.0046	0.1626	0.006	0.0055	0.0693	0.001	0.1091	0.1521	0.0155	0.002	0.1124	0.0179	0.0044	0.0043	0.0019	7e-04	0.0385	0.0223	0.0289	0.0545	0.0178	0.1092	0.0014
11	rs11231098	62239863	1.03	0.13807906481078	0.91	0.256642068151906	0.0499801975990059	0.408962736705235	0.0185	0.0188	0.0163	0.0045	0.1628	0.0058	0.0054	0.0694	9e-04	0.109	0.1522	0.0156	0.0021	0.1123	0.0178	0.0043	0.0043	0.0018	7e-04	0.0384	0.0225	0.0288	0.0547	0.0177	0.1096	0.0013
11	rs687666	62245456	1.03	0.13807906481078	0.91	0.256642068151906	0.0540227235390766	0.323232101297956	0.0184	0.0189	0.0163	0.0045	0.1631	0.0056	0.0053	0.0694	9e-04	0.1091	0.152	0.0157	0.0023	0.1123	0.0177	0.0041	0.0041	0.0017	6e-04	0.038	0.0227	0.0288	0.055	0.0176	0.1103	0.0012
11	rs626828	62247475	1.03	0.13807906481078	0.91	0.256642068151906	0.0556462789224425	0.281532156629292	0.0184	0.0189	0.0163	0.0044	0.1633	0.0054	0.0053	0.0694	9e-04	0.1091	0.152	0.0157	0.0024	0.1122	0.0177	0.004	0.004	0.0016	6e-04	0.0379	0.0228	0.0287	0.0552	0.0175	0.1105	0.0011
11	rs75927264	62255128	1.03	0.13807906481078	0.91	0.256642068151906	0.0790260833122844	0.271902898866162	0.0184	0.0189	0.016	0.0043	0.1636	0.005	0.0051	0.0693	8e-04	0.1099	0.1519	0.016	0.0026	0.112	0.0176	0.0037	0.0038	0.0015	6e-04	0.0374	0.0231	0.0285	0.0557	0.0173	0.1114	0.001
11	rs77982028	62255850	1.03	0.13807906481078	0.91	0.256642068151906	0.0783402556934566	0.267873511848278	0.0184	0.0189	0.016	0.0043	0.1636	0.005	0.0051	0.0693	8e-04	0.1099	0.1519	0.016	0.0026	0.112	0.0176	0.0037	0.0038	0.0014	6e-04	0.0374	0.0231	0.0284	0.0557	0.0173	0.1115	0.001
11	rs35117866	62261622	1.03	0.13807906481078	0.91	0.256642068151906	0.0759376368403832	0.22831455349627	0.0184	0.0189	0.0159	0.0043	0.1636	0.005	0.0051	0.0693	8e-04	0.1099	0.1519	0.0161	0.0026	0.112	0.0176	0.0037	0.0037	0.0014	6e-04	0.0373	0.0231	0.0284	0.0558	0.0173	0.1115	0.001
11	rs677800	62266301	1.03	0.13807906481078	0.9	0.289513196358555	0.0712764414046486	0.201458631404874	0.0184	0.0189	0.0159	0.0043	0.1637	0.005	0.0051	0.0692	8e-04	0.11	0.1519	0.0161	0.0026	0.1119	0.0176	0.0037	0.0037	0.0014	6e-04	0.0373	0.0231	0.0284	0.0559	0.0173	0.1115	0.001
11	rs61312994	62285441	1.03	0.13807906481078	0.9	0.289513196358555	0.0674239921617702	0.177055151267119	0.0185	0.0189	0.0158	0.0043	0.1639	0.005	0.0051	0.0692	8e-04	0.11	0.1518	0.0161	0.0027	0.1119	0.0176	0.0037	0.0037	0.0014	6e-04	0.0372	0.0231	0.0284	0.056	0.0173	0.1115	0.001
11	Affx-5614444	62285665	1.03	0.13807906481078	0.9	0.289513196358555	0.0678049732652616	0.173259675658703	0.0185	0.0189	0.0159	0.0043	0.1639	0.005	0.0051	0.0691	8e-04	0.11	0.1518	0.0161	0.0027	0.1118	0.0176	0.0037	0.0037	0.0014	6e-04	0.0372	0.0231	0.0284	0.056	0.0173	0.1115	0.001
11	rs11231128	62290719	1.03	0.13807906481078	0.9	0.289513196358555	0.0665867994938266	0.164776365116325	0.0185	0.0189	0.0158	0.0043	0.1639	0.005	0.0051	0.0691	8e-04	0.11	0.1518	0.0161	0.0027	0.1118	0.0176	0.0037	0.0037	0.0014	6e-04	0.0372	0.0231	0.0284	0.0561	0.0173	0.1115	0.001
11	rs77701059	62290876	1.03	0.13807906481078	0.9	0.289513196358555	0.0652654255367443	0.163604553338375	0.0185	0.0189	0.0158	0.0043	0.1639	0.005	0.0051	0.0691	8e-04	0.11	0.1518	0.0161	0.0028	0.1118	0.0176	0.0037	0.0037	0.0015	6e-04	0.0372	0.0231	0.0284	0.0561	0.0173	0.1115	0.001
11	rs61895404	62291953	1.03	0.13807906481078	0.9	0.289513196358555	0.0653830499956184	0.162922357765626	0.0185	0.0189	0.0158	0.0043	0.1639	0.005	0.0051	0.0691	8e-04	0.11	0.1517	0.0161	0.0028	0.1118	0.0176	0.0037	0.0037	0.0015	6e-04	0.0372	0.0231	0.0284	0.0561	0.0173	0.1115	0.001
11	rs141117375	62294309	1.03	0.13807906481078	0.9	0.289513196358555	0.0654811765790176	0.16624526045563	0.0185	0.0189	0.0158	0.0043	0.1639	0.0049	0.0051	0.0691	8e-04	0.11	0.1517	0.0161	0.0028	0.1118	0.0176	0.0037	0.0037	0.0015	6e-04	0.0372	0.0231	0.0284	0.0561	0.0173	0.1115	0.001
11	rs145871196	62295361	1.03	0.13807906481078	0.9	0.289513196358555	0.065854938646195	0.168112418281161	0.0185	0.0189	0.0158	0.0043	0.1639	0.0049	0.0051	0.0691	8e-04	0.11	0.1517	0.0161	0.0028	0.1118	0.0176	0.0037	0.0037	0.0015	6e-04	0.0372	0.0231	0.0284	0.0561	0.0173	0.1115	0.001
11	rs77055528	62296535	1.03	0.13807906481078	0.9	0.289513196358555	0.068086594856415	0.169888028207059	0.0185	0.0189	0.0158	0.0043	0.1639	0.0049	0.0051	0.0692	8e-04	0.11	0.1517	0.0161	0.0028	0.1118	0.0176	0.0037	0.0037	0.0014	6e-04	0.0372	0.0231	0.0284	0.0561	0.0173	0.1115	0.001
11	rs74853209	62296601	1.03	0.13807906481078	0.9	0.289513196358555	0.06814704161525	0.170481345438242	0.0185	0.0189	0.0158	0.0043	0.1639	0.0049	0.0051	0.0692	8e-04	0.11	0.1517	0.0161	0.0028	0.1118	0.0176	0.0037	0.0037	0.0014	6e-04	0.0372	0.0231	0.0284	0.0561	0.0173	0.1115	0.001
11	rs75855515	62297162	1.03	0.13807906481078	0.9	0.289513196358555	0.0689563502611	0.171075384045467	0.0185	0.0189	0.0158	0.0043	0.1639	0.0049	0.0051	0.0692	8e-04	0.11	0.1517	0.0161	0.0028	0.1118	0.0176	0.0037	0.0037	0.0014	6e-04	0.0372	0.0231	0.0284	0.0561	0.0173	0.1115	0.001
11	rs75436331	62297447	1.03	0.13807906481078	0.9	0.289513196358555	0.0687331683397283	0.171372673444285	0.0185	0.0189	0.0158	0.0043	0.1639	0.0049	0.0051	0.0692	8e-04	0.11	0.1517	0.0161	0.0028	0.1118	0.0176	0.0037	0.0037	0.0014	6e-04	0.0372	0.0231	0.0284	0.0561	0.0173	0.1115	0.001
11	rs115627503	62298068	1.03	0.13807906481078	0.9	0.289513196358555	0.0685306853321679	0.169888028207059	0.0185	0.0189	0.0158	0.0043	0.1639	0.0049	0.0051	0.0692	8e-04	0.11	0.1517	0.0161	0.0028	0.1118	0.0176	0.0037	0.0037	0.0014	6e-04	0.0372	0.0231	0.0284	0.0561	0.0173	0.1115	0.001
11	rs11231130	62299945	1.03	0.13807906481078	0.9	0.289513196358555	0.0685306853321679	0.17206704779392	0.0185	0.0189	0.0158	0.0043	0.1639	0.0049	0.0051	0.0692	8e-04	0.11	0.1517	0.0161	0.0028	0.1118	0.0176	0.0037	0.0037	0.0014	6e-04	0.0372	0.0231	0.0284	0.0561	0.0173	0.1115	0.001
11	rs17664979	62303822	1.03	0.13807906481078	0.9	0.289513196358555	0.0675241142601987	0.124708639575844	0.0186	0.019	0.0157	0.0042	0.1642	0.0048	0.0049	0.0694	8e-04	0.1104	0.1516	0.0163	0.003	0.1115	0.0176	0.0036	0.0036	0.0014	7e-04	0.037	0.0232	0.0284	0.0563	0.0172	0.1112	0.001
11	rs77869753	62309586	1.03	0.13807906481078	0.9	0.289513196358555	0.0665074237686023	0.101726761465826	0.0189	0.0191	0.0158	0.0039	0.1646	0.0048	0.0048	0.0695	7e-04	0.1108	0.1512	0.0167	0.0033	0.1108	0.0176	0.0035	0.0035	0.0014	7e-04	0.0366	0.0235	0.0284	0.0566	0.0171	0.1108	9e-04
11	rs7122541	62324876	1.03	0.13807906481078	0.9	0.289513196358555	0.0498818304409619	0.0561096384121805	0.0192	0.0189	0.0157	0.0038	0.1654	0.0047	0.0047	0.0695	7e-04	0.1111	0.1512	0.0169	0.0034	0.1103	0.0176	0.0034	0.0035	0.0014	7e-04	0.0365	0.0237	0.0283	0.0566	0.0171	0.1106	9e-04
11	rs117040370	62336160	1.03	0.13807906481078	0.9	0.289513196358555	0.047528329230999	0.052136168043876	0.0191	0.0189	0.0157	0.0038	0.1654	0.0047	0.0047	0.0696	7e-04	0.1111	0.1512	0.0169	0.0034	0.1104	0.0176	0.0034	0.0035	0.0014	7e-04	0.0365	0.0237	0.0283	0.0567	0.017	0.1105	9e-04
11	rs7942991	62337203	1.03	0.13807906481078	0.91	0.256642068151906	0.0479099345764565	0.0515788662658605	0.0191	0.0189	0.0157	0.0038	0.1654	0.0047	0.0047	0.0696	7e-04	0.1111	0.1513	0.0169	0.0034	0.1103	0.0176	0.0034	0.0035	0.0014	7e-04	0.0365	0.0237	0.0283	0.0567	0.017	0.1105	9e-04
11	rs1056044	62342393	1.03	0.13807906481078	0.9	0.289513196358555	0.0475600507856129	0.0517643442350716	0.0191	0.0189	0.0157	0.0038	0.1653	0.0047	0.0047	0.0696	7e-04	0.1112	0.1513	0.0169	0.0035	0.1103	0.0176	0.0034	0.0035	0.0014	7e-04	0.0364	0.0237	0.0283	0.0567	0.017	0.1105	9e-04
11	rs3888173	62346131	1.03	0.13807906481078	0.9	0.289513196358555	0.047196117782508	0.051332012947862	0.0191	0.0189	0.0158	0.0038	0.1653	0.0047	0.0047	0.0696	7e-04	0.1112	0.1513	0.0169	0.0035	0.1103	0.0176	0.0034	0.0035	0.0014	7e-04	0.0364	0.0237	0.0283	0.0567	0.017	0.1105	9e-04
11	rs72927213	62351198	1.03	0.13807906481078	0.9	0.289513196358555	0.0473066795319212	0.0516406600843847	0.0191	0.0189	0.0158	0.0038	0.1653	0.0047	0.0047	0.0696	7e-04	0.1112	0.1513	0.0169	0.0035	0.1103	0.0176	0.0034	0.0035	0.0014	7e-04	0.0364	0.0237	0.0283	0.0567	0.017	0.1105	9e-04
11	rs79825424	62361266	1.03	0.13807906481078	0.9	0.289513196358555	0.0487761151775895	0.0538865848124966	0.0191	0.0189	0.0158	0.0038	0.1653	0.0047	0.0047	0.0697	7e-04	0.1112	0.1513	0.0168	0.0035	0.1103	0.0176	0.0034	0.0034	0.0014	7e-04	0.0364	0.0237	0.0283	0.0567	0.017	0.1105	9e-04
11	rs117578806	62366931	1.03	0.13807906481078	0.9	0.289513196358555	0.0497181753932188	0.056301984089823	0.0191	0.0189	0.0158	0.0037	0.1654	0.0047	0.0047	0.0697	7e-04	0.1113	0.1513	0.0169	0.0035	0.1102	0.0176	0.0034	0.0035	0.0014	7e-04	0.0364	0.0237	0.0283	0.0566	0.017	0.1104	9e-04
11	rs78222742	62375828	1.03	0.13807906481078	0.9	0.289513196358555	0.0514881576188338	0.0567518894301204	0.0192	0.0189	0.0158	0.0037	0.1656	0.0047	0.0047	0.0696	8e-04	0.1118	0.1514	0.0169	0.0035	0.1099	0.0175	0.0035	0.0035	0.0014	8e-04	0.0365	0.0236	0.0282	0.0564	0.017	0.1104	9e-04
11	rs67308910	62377359	1.03	0.13807906481078	0.9	0.289513196358555	0.052532890688383	0.0601418752513562	0.0192	0.0189	0.0158	0.0037	0.1655	0.0047	0.0047	0.0697	8e-04	0.1119	0.1514	0.0169	0.0036	0.1098	0.0175	0.0035	0.0035	0.0014	8e-04	0.0366	0.0236	0.0282	0.0563	0.017	0.1103	9e-04
11	rs11231161	62378221	1.03	0.13807906481078	0.9	0.289513196358555	0.0479737364315679	0.0552157708384631	0.0192	0.0189	0.0157	0.0037	0.1659	0.0047	0.0047	0.0683	8e-04	0.1122	0.1517	0.017	0.0036	0.1097	0.0179	0.0035	0.0035	0.0014	8e-04	0.0366	0.0236	0.0282	0.0563	0.0171	0.1103	9e-04
11	rs11231166	62394445	1.03	0.13807906481078	0.9	0.289513196358555	0.0533514152550773	0.0566231882187791	0.0193	0.0183	0.0156	0.0039	0.1661	0.0048	0.0047	0.0687	7e-04	0.1131	0.151	0.0171	0.0036	0.1089	0.018	0.0035	0.0038	0.0012	8e-04	0.0365	0.0241	0.028	0.0564	0.0169	0.11	9e-04
11	rs7949030	62394881	1.03	0.13807906481078	0.9	0.289513196358555	0.0531118023353218	0.0554067937494629	0.0193	0.0183	0.0156	0.0039	0.1661	0.0048	0.0047	0.0687	7e-04	0.1131	0.151	0.0171	0.0036	0.1089	0.018	0.0036	0.0038	0.0012	8e-04	0.0365	0.0241	0.028	0.0564	0.0169	0.11	9e-04
11	rs76572368	62397114	1.03	0.13807906481078	0.9	0.289513196358555	0.0523465059124902	0.0618681926941815	0.0194	0.0183	0.0156	0.0039	0.1662	0.0048	0.0047	0.0687	7e-04	0.1131	0.1509	0.017	0.0036	0.1088	0.018	0.0036	0.0038	0.0012	8e-04	0.0365	0.0242	0.028	0.0565	0.0169	0.11	9e-04
11	rs117266155	62397477	1.03	0.13807906481078	0.9	0.289513196358555	0.0523126655190847	0.0622025491949414	0.0194	0.0183	0.0156	0.0039	0.1661	0.0048	0.0047	0.0687	7e-04	0.1131	0.1509	0.017	0.0036	0.1088	0.018	0.0036	0.0038	0.0012	8e-04	0.0365	0.0242	0.028	0.0565	0.0169	0.11	9e-04
11	rs1063445	62400108	1.03	0.13807906481078	0.9	0.289513196358555	0.0520087625573825	0.0644283606825479	0.0194	0.0183	0.0155	0.0039	0.1662	0.0048	0.0047	0.0687	7e-04	0.1131	0.1509	0.017	0.0036	0.1087	0.018	0.0036	0.0038	0.0012	8e-04	0.0365	0.0242	0.028	0.0565	0.0169	0.1101	9e-04
11	rs78278641	62413662	1.03	0.13807906481078	0.9	0.289513196358555	0.0512375142319199	0.0591553835914021	0.0194	0.0183	0.0155	0.0039	0.1662	0.0049	0.0047	0.0687	7e-04	0.1132	0.1508	0.017	0.0037	0.1087	0.018	0.0036	0.0038	0.0012	8e-04	0.0364	0.0242	0.028	0.0565	0.0169	0.1101	9e-04
11	rs11600264	62420552	1.03	0.13807906481078	0.9	0.289513196358555	0.0512541982116009	0.0612017715002894	0.0195	0.0183	0.0155	0.0039	0.1662	0.0049	0.0047	0.0687	7e-04	0.1131	0.1508	0.017	0.0037	0.1086	0.018	0.0036	0.0038	0.0012	8e-04	0.0364	0.0242	0.028	0.0565	0.0169	0.1101	9e-04
11	Affx-5617243	62421347	1.03	0.13807906481078	0.9	0.289513196358555	0.0513209706625299	0.0614679728446678	0.0195	0.0183	0.0155	0.0039	0.1662	0.0049	0.0047	0.0687	7e-04	0.1131	0.1507	0.017	0.0037	0.1086	0.018	0.0036	0.0038	0.0012	8e-04	0.0364	0.0242	0.028	0.0565	0.0169	0.1101	9e-04
11	rs118040418	62422885	1.03	0.13807906481078	0.9	0.289513196358555	0.0513209706625299	0.0606046119938404	0.0195	0.0183	0.0155	0.0039	0.1662	0.0049	0.0047	0.0687	7e-04	0.1131	0.1507	0.017	0.0037	0.1086	0.018	0.0036	0.0038	0.0012	8e-04	0.0365	0.0242	0.028	0.0565	0.0169	0.1101	9e-04
11	rs11231181	62434173	1.03	0.13807906481078	0.9	0.289513196358555	0.0510043219074577	0.0610024421931674	0.0196	0.0183	0.0155	0.0039	0.1662	0.0049	0.0047	0.0687	8e-04	0.1131	0.1506	0.017	0.0037	0.1086	0.018	0.0036	0.0038	0.0012	8e-04	0.0365	0.0242	0.028	0.0565	0.0169	0.1101	9e-04
11	rs117916534	62434525	1.03	0.13807906481078	0.9	0.289513196358555	0.0506558739794217	0.0601418752513562	0.0196	0.0184	0.0155	0.0039	0.1662	0.0049	0.0047	0.0687	8e-04	0.1131	0.1506	0.017	0.0037	0.1086	0.018	0.0036	0.0038	0.0012	9e-04	0.0364	0.0242	0.028	0.0565	0.0169	0.1101	9e-04
11	rs12291465	62437000	1.03	0.13807906481078	0.9	0.289513196358555	0.0414253706868944	0.0618014129755543	0.0198	0.0186	0.0155	0.0039	0.166	0.0049	0.0047	0.0687	8e-04	0.113	0.1505	0.017	0.0038	0.1085	0.0179	0.0036	0.0038	0.0013	9e-04	0.0364	0.0242	0.0279	0.0564	0.0169	0.11	0.0011
11	rs693698	62438819	1.03	0.13807906481078	0.9	0.289513196358555	0.0417583877727281	0.060009941834155	0.0198	0.0186	0.0155	0.0039	0.166	0.0049	0.0047	0.0687	8e-04	0.113	0.1505	0.017	0.0038	0.1084	0.0179	0.0036	0.0038	0.0013	9e-04	0.0364	0.0242	0.0279	0.0564	0.0169	0.11	0.0011
11	rs13941	62439569	1.03	0.13807906481078	0.9	0.289513196358555	0.0421370457713161	0.0626719286042323	0.0198	0.0186	0.0154	0.0039	0.1659	0.0049	0.0047	0.0687	8e-04	0.113	0.1505	0.017	0.0038	0.1085	0.0179	0.0036	0.0038	0.0013	9e-04	0.0364	0.0242	0.0279	0.0565	0.0168	0.1101	0.0011
11	rs72927301	62441553	1.03	0.13807906481078	0.9	0.289513196358555	0.0421955087954775	0.0660677823225773	0.0198	0.0187	0.0154	0.0039	0.1659	0.0049	0.0047	0.0687	8e-04	0.1132	0.1503	0.017	0.0038	0.1083	0.0179	0.0036	0.0039	0.0013	9e-04	0.0363	0.0243	0.0278	0.0566	0.0168	0.1102	0.0011
11	rs2512561	62453952	1.03	0.13807906481078	0.9	0.289513196358555	0.0385785846767835	0.0573325947688789	0.0196	0.0185	0.0155	0.0038	0.1646	0.0052	0.0047	0.0683	5e-04	0.1162	0.1488	0.0176	0.0038	0.1055	0.018	0.0043	0.0047	0.0013	8e-04	0.036	0.0248	0.0275	0.0571	0.0172	0.1108	0.0011
11	rs6856	62458275	1.03	0.13807906481078	0.9	0.289513196358555	0.0405225316713841	0.0403786316930395	0.0196	0.0185	0.0155	0.0038	0.1644	0.0052	0.0047	0.0682	5e-04	0.1161	0.1485	0.0175	0.0038	0.1054	0.0185	0.0043	0.0047	0.0013	8e-04	0.0358	0.0248	0.0284	0.057	0.0172	0.1106	0.001
11	rs72929419	62458663	1.03	0.13807906481078	0.9	0.289513196358555	0.0416713374841976	0.0405450987432541	0.0196	0.0185	0.0155	0.0038	0.1645	0.0052	0.0047	0.0682	5e-04	0.1161	0.1485	0.0175	0.0038	0.1054	0.0185	0.0043	0.0046	0.0013	8e-04	0.0358	0.0248	0.0284	0.0569	0.0172	0.1106	0.001
11	rs76541361	62462438	1.03	0.13807906481078	0.9	0.289513196358555	0.0478939930902568	0.0388398252600058	0.0196	0.0185	0.0155	0.0038	0.1646	0.005	0.0047	0.0683	5e-04	0.1162	0.1485	0.0175	0.0038	0.1054	0.0185	0.0043	0.0045	0.0013	7e-04	0.0358	0.0249	0.0284	0.0569	0.0172	0.1106	0.001
11	rs2259377	62466076	1.03	0.13807906481078	0.9	0.289513196358555	0.0503090322679131	0.0395509206262521	0.0196	0.0185	0.0155	0.0038	0.1647	0.0051	0.0047	0.0682	5e-04	0.1163	0.1485	0.0175	0.0038	0.1054	0.0185	0.0043	0.0045	0.0013	7e-04	0.0358	0.0249	0.0284	0.0568	0.0172	0.1107	0.001
11	rs12222510	62485341	1.03	0.13807906481078	0.91	0.256642068151906	0.0517396238447392	0.0418878846418231	0.0196	0.0184	0.0155	0.0038	0.1647	0.0051	0.0047	0.0682	5e-04	0.1162	0.1484	0.0175	0.0038	0.1054	0.0185	0.0043	0.0045	0.0013	7e-04	0.0359	0.0249	0.0283	0.0568	0.0173	0.1107	0.001
11	rs72929447	62489961	1.03	0.13807906481078	0.91	0.256642068151906	0.0518236289451127	0.0416065213949359	0.0196	0.0184	0.0155	0.0038	0.1647	0.0051	0.0047	0.0682	5e-04	0.1162	0.1484	0.0175	0.0038	0.1054	0.0185	0.0043	0.0045	0.0013	7e-04	0.0359	0.0249	0.0283	0.0568	0.0173	0.1107	0.001
11	rs77435722	62496052	1.03	0.13807906481078	0.91	0.256642068151906	0.0519750689164285	0.0412700067924072	0.0196	0.0184	0.0155	0.0039	0.1647	0.0051	0.0047	0.0682	5e-04	0.1162	0.1484	0.0175	0.0038	0.1054	0.0185	0.0043	0.0045	0.0013	7e-04	0.0359	0.0249	0.0283	0.0568	0.0173	0.1107	0.001
11	rs117926699	62515792	1.03	0.13807906481078	0.91	0.256642068151906	0.0533171405871914	0.0404895755339638	0.0197	0.0184	0.0155	0.0039	0.1647	0.0051	0.0048	0.0682	5e-04	0.1161	0.1484	0.0175	0.0038	0.1054	0.0185	0.0043	0.0045	0.0013	7e-04	0.0359	0.0249	0.0283	0.0567	0.0173	0.1107	0.001
11	rs544641	62519565	1.03	0.13807906481078	0.91	0.256642068151906	0.0549440386945847	0.0417189648434239	0.0197	0.0184	0.0155	0.0039	0.1647	0.005	0.0048	0.0682	5e-04	0.1161	0.1484	0.0175	0.0038	0.1054	0.0185	0.0043	0.0045	0.0013	7e-04	0.0359	0.025	0.0283	0.0567	0.0173	0.1107	0.001
11	rs72929471	62521475	1.03	0.13807906481078	0.91	0.256642068151906	0.0551015238337025	0.0411581074576938	0.0197	0.0184	0.0155	0.0039	0.1647	0.005	0.0048	0.0683	5e-04	0.116	0.1483	0.0175	0.0038	0.1054	0.0185	0.0043	0.0045	0.0013	7e-04	0.0359	0.025	0.0283	0.0567	0.0173	0.1108	0.001
11	rs35730843	62527634	1.03	0.13807906481078	0.92	0.226487429171296	0.0550314932731736	0.0491336170137202	0.0197	0.0184	0.0155	0.0039	0.1646	0.005	0.0048	0.0683	5e-04	0.1159	0.1483	0.0176	0.0038	0.1056	0.0185	0.0043	0.0045	0.0013	7e-04	0.0357	0.025	0.0282	0.0567	0.0173	0.1109	0.001
11	rs41542313	62532798	1.03	0.13807906481078	0.92	0.226487429171296	0.0760674458792313	0.0621356168740305	0.0195	0.0185	0.0152	0.0046	0.1642	0.0049	0.0048	0.0683	5e-04	0.1163	0.1486	0.0177	0.0038	0.1053	0.0182	0.0044	0.0047	0.0013	7e-04	0.0355	0.0249	0.0277	0.0567	0.0175	0.1112	0.0011
11	rs633742	62545346	1.03	0.13807906481078	0.92	0.226487429171296	0.0810615666565446	0.0628735477065409	0.0194	0.0185	0.0151	0.0047	0.1641	0.0049	0.0048	0.0683	5e-04	0.1163	0.1487	0.0178	0.0038	0.1052	0.0181	0.0044	0.0047	0.0013	7e-04	0.0355	0.0249	0.0277	0.0567	0.0175	0.1113	0.0012
11	rs7941706	62555086	1.03	0.13807906481078	0.92	0.226487429171296	0.0863314808606199	0.0585015898902488	0.0194	0.0185	0.0151	0.0047	0.164	0.0049	0.0048	0.0683	5e-04	0.1164	0.1487	0.0178	0.0038	0.1051	0.0181	0.0044	0.0047	0.0013	7e-04	0.0356	0.0249	0.0276	0.0567	0.0175	0.1115	0.0012
11	rs12418135	62556703	1.03	0.13807906481078	0.92	0.226487429171296	0.0867782654535407	0.0581108038099986	0.0194	0.0185	0.0151	0.0047	0.164	0.0048	0.0048	0.0683	5e-04	0.1164	0.1487	0.0178	0.0038	0.1051	0.0181	0.0044	0.0047	0.0013	7e-04	0.0356	0.0249	0.0276	0.0567	0.0175	0.1115	0.0012
11	rs118167825	62559351	1.03	0.13807906481078	0.92	0.226487429171296	0.0886994606543486	0.0585015898902488	0.0194	0.0185	0.0151	0.0047	0.1639	0.0048	0.0048	0.0684	5e-04	0.1165	0.1487	0.0178	0.0038	0.1051	0.0181	0.0044	0.0047	0.0013	7e-04	0.0356	0.0249	0.0276	0.0567	0.0175	0.1115	0.0012
11	rs2584918	62559385	1.03	0.13807906481078	0.92	0.226487429171296	0.0887472358290022	0.0585015898902488	0.0194	0.0185	0.0151	0.0047	0.1639	0.0048	0.0048	0.0684	5e-04	0.1165	0.1487	0.0178	0.0038	0.1051	0.0181	0.0044	0.0047	0.0013	7e-04	0.0356	0.0249	0.0276	0.0567	0.0175	0.1115	0.0012
11	rs4693	62564009	1.03	0.13807906481078	0.92	0.226487429171296	0.0936321022164462	0.0593521258112914	0.0194	0.0185	0.015	0.0048	0.1638	0.0048	0.0049	0.0684	5e-04	0.1166	0.1487	0.0178	0.0038	0.1051	0.0181	0.0044	0.0047	0.0013	7e-04	0.0356	0.0249	0.0275	0.0567	0.0174	0.1115	0.0012
11	rs631310	62567636	1.03	0.13807906481078	0.92	0.226487429171296	0.0978169744080694	0.0608697093311226	0.0194	0.0185	0.015	0.0048	0.1638	0.0048	0.0049	0.0685	5e-04	0.1166	0.1487	0.0178	0.0038	0.105	0.0181	0.0045	0.0047	0.0013	7e-04	0.0356	0.0249	0.0275	0.0567	0.0174	0.1116	0.0012
11	rs3763851	62572433	1.03	0.13807906481078	0.92	0.226487429171296	0.102770934121738	0.06093606042113	0.0194	0.0185	0.015	0.0048	0.1638	0.0048	0.0049	0.0685	5e-04	0.1167	0.1487	0.0178	0.0038	0.105	0.0181	0.0045	0.0047	0.0013	7e-04	0.0356	0.0249	0.0275	0.0567	0.0174	0.1116	0.0012
11	rs529220	62573481	1.03	0.13807906481078	0.92	0.226487429171296	0.103033149419624	0.0608697093311226	0.0195	0.0186	0.015	0.0048	0.1638	0.0048	0.0049	0.0685	5e-04	0.1167	0.1487	0.0178	0.0038	0.105	0.0181	0.0045	0.0047	0.0013	7e-04	0.0356	0.0249	0.0275	0.0567	0.0174	0.1116	0.0012
11	rs10484	62574587	1.03	0.13807906481078	0.92	0.226487429171296	0.103269499240669	0.0608697093311226	0.0195	0.0186	0.015	0.0048	0.1638	0.0048	0.0049	0.0685	5e-04	0.1167	0.1487	0.0178	0.0038	0.105	0.0181	0.0045	0.0047	0.0013	7e-04	0.0356	0.0249	0.0275	0.0567	0.0174	0.1116	0.0012
11	rs72929478	62593383	1.03	0.13807906481078	0.91	0.256642068151906	0.105651570441909	0.0613348109297567	0.0195	0.0186	0.015	0.0048	0.1637	0.0047	0.0049	0.0684	5e-04	0.1167	0.1487	0.0178	0.0038	0.1049	0.0181	0.0045	0.0047	0.0013	7e-04	0.0356	0.0249	0.0275	0.0567	0.0174	0.1116	0.0012
11	rs117762989	62603644	1.03	0.13807906481078	0.91	0.256642068151906	0.105811577141659	0.0608033889332652	0.0195	0.0186	0.015	0.0048	0.1637	0.0047	0.0049	0.0684	5e-04	0.1167	0.1487	0.0178	0.0038	0.1049	0.0181	0.0045	0.0047	0.0013	7e-04	0.0356	0.0249	0.0275	0.0567	0.0174	0.1116	0.0012
11	rs11231242	62603916	1.03	0.13807906481078	0.91	0.256642068151906	0.10597173423824	0.0611352977428614	0.0195	0.0186	0.015	0.0048	0.1637	0.0047	0.0049	0.0684	5e-04	0.1167	0.1487	0.0178	0.0038	0.1049	0.0181	0.0045	0.0047	0.0013	7e-04	0.0356	0.0249	0.0275	0.0567	0.0174	0.1116	0.0012
11	rs74916295	62604269	1.03	0.13807906481078	0.91	0.256642068151906	0.10597173423824	0.0612017715002894	0.0195	0.0186	0.015	0.0048	0.1637	0.0047	0.0049	0.0684	5e-04	0.1167	0.1487	0.0178	0.0038	0.1049	0.0181	0.0045	0.0047	0.0013	7e-04	0.0356	0.0249	0.0275	0.0567	0.0174	0.1116	0.0012
11	rs76806249	62616561	1.03	0.13807906481078	0.91	0.256642068151906	0.106292499728179	0.0635475851875955	0.0195	0.0187	0.0149	0.0048	0.1637	0.0047	0.0049	0.0684	5e-04	0.1167	0.1488	0.0178	0.0039	0.1048	0.0181	0.0045	0.0047	0.0013	7e-04	0.0356	0.0249	0.0275	0.0566	0.0173	0.1116	0.0012
11	rs493851	62617311	1.03	0.13807906481078	0.91	0.256642068151906	0.102954441109911	0.0640212142394095	0.0195	0.0187	0.0149	0.0048	0.1637	0.0047	0.0049	0.0684	5e-04	0.1167	0.1488	0.0178	0.0038	0.1048	0.0181	0.0045	0.0047	0.0013	7e-04	0.0356	0.0249	0.0275	0.0566	0.0173	0.1116	0.0012
11	rs4034	62619629	1.03	0.13807906481078	0.91	0.256642068151906	0.102954441109911	0.0644963240392324	0.0195	0.0187	0.0149	0.0048	0.1637	0.0047	0.0049	0.0684	5e-04	0.1167	0.1488	0.0178	0.0038	0.1048	0.0181	0.0045	0.0047	0.0013	7e-04	0.0356	0.025	0.0275	0.0566	0.0173	0.1116	0.0012
11	rs6932	62656316	1.04	0.120487900976968	0.91	0.256642068151906	0.166108457428483	0.0862026536973973	0.0198	0.0187	0.0138	0.0051	0.1622	0.0041	0.005	0.0689	7e-04	0.1178	0.1484	0.0178	0.004	0.1037	0.0179	0.0049	0.0048	0.0014	0.0011	0.0356	0.0253	0.0275	0.0571	0.0171	0.1118	0.0015
11	rs2507820	62661158	1.04	0.120487900976968	0.91	0.256642068151906	0.182081019569363	0.0863558830275961	0.0199	0.0187	0.0136	0.0051	0.162	0.004	0.0051	0.069	8e-04	0.1179	0.1484	0.0179	0.0041	0.1036	0.0178	0.005	0.0048	0.0014	0.0011	0.0356	0.0254	0.0275	0.0571	0.017	0.1118	0.0015
11	rs74800685	62670433	1.04	0.120487900976968	0.91	0.256642068151906	0.249281395764224	0.106012960317206	0.0199	0.0187	0.0133	0.0053	0.1618	0.0039	0.0051	0.0692	8e-04	0.118	0.1481	0.0178	0.0042	0.1033	0.0177	0.0052	0.0049	0.0014	0.0012	0.0356	0.0255	0.0273	0.0573	0.017	0.112	0.0016
11	rs11605665	62673118	1.04	0.120487900976968	0.91	0.256642068151906	0.27365245685664	0.109692882487051	0.02	0.0187	0.0133	0.0054	0.1617	0.0039	0.0051	0.0692	8e-04	0.1181	0.148	0.0178	0.0042	0.1031	0.0177	0.0053	0.0049	0.0014	0.0012	0.0357	0.0255	0.0274	0.0573	0.0167	0.112	0.0016
11	rs77909007	62675231	1.04	0.120487900976968	0.91	0.256642068151906	0.306842636411971	0.116764586706999	0.02	0.0187	0.0132	0.0055	0.1617	0.0039	0.0051	0.0692	9e-04	0.1181	0.1478	0.0178	0.0042	0.103	0.0178	0.0053	0.005	0.0014	0.0013	0.0358	0.0255	0.0273	0.0574	0.0166	0.112	0.0017
11	rs2067479	62677352	1.04	0.120487900976968	0.91	0.256642068151906	0.339860294104645	0.117109623517127	0.02	0.0187	0.0132	0.0056	0.1616	0.0039	0.0051	0.0692	9e-04	0.1181	0.1477	0.0179	0.0042	0.1029	0.0178	0.0053	0.005	0.0014	0.0013	0.0359	0.0255	0.0272	0.0574	0.0165	0.1119	0.0017
11	rs2067478	62677529	1.04	0.120487900976968	0.91	0.256642068151906	0.342517261138495	0.116850809762216	0.02	0.0187	0.0132	0.0056	0.1616	0.0039	0.0051	0.0692	9e-04	0.1181	0.1477	0.0179	0.0042	0.1029	0.0178	0.0053	0.005	0.0014	0.0013	0.0359	0.0255	0.0272	0.0574	0.0165	0.1119	0.0017
11	rs55885673	62680712	1.04	0.120487900976968	0.91	0.256642068151906	0.393226847729462	0.113591350677242	0.02	0.0188	0.0132	0.0058	0.1616	0.0039	0.0051	0.0691	9e-04	0.1181	0.1475	0.0179	0.0043	0.1028	0.0179	0.0054	0.005	0.0014	0.0013	0.0359	0.0255	0.0272	0.0575	0.0166	0.1119	0.0017
11	rs12272560	62684777	1.04	0.120487900976968	0.91	0.256642068151906	0.46186203216195	0.111635612519984	0.0201	0.0188	0.0132	0.006	0.1615	0.0039	0.0051	0.0689	9e-04	0.1181	0.1474	0.0179	0.0043	0.1026	0.018	0.0054	0.005	0.0013	0.0013	0.036	0.0255	0.0272	0.0576	0.0166	0.1118	0.0017
11	rs542269	62685537	1.04	0.120487900976968	0.91	0.256642068151906	0.479622454289928	0.110958399926122	0.0201	0.0188	0.0132	0.006	0.1615	0.0039	0.0051	0.069	9e-04	0.1182	0.1474	0.0179	0.0043	0.1027	0.018	0.0054	0.005	0.0013	0.0013	0.0359	0.0255	0.0272	0.0577	0.0166	0.1117	0.0017
11	rs74385851	62685926	1.04	0.120487900976968	0.91	0.256642068151906	0.476783544578153	0.112739437673692	0.0201	0.0188	0.0132	0.006	0.1614	0.0039	0.0051	0.069	9e-04	0.1182	0.1474	0.0179	0.0043	0.1027	0.018	0.0054	0.005	0.0013	0.0013	0.0359	0.0255	0.0272	0.0577	0.0166	0.1117	0.0017
11	rs72931334	62686627	1.04	0.120487900976968	0.91	0.256642068151906	0.477708377737803	0.113591350677242	0.0201	0.0188	0.0132	0.006	0.1614	0.0039	0.0051	0.069	9e-04	0.1182	0.1474	0.0179	0.0043	0.1027	0.018	0.0054	0.005	0.0013	0.0013	0.0359	0.0255	0.0272	0.0577	0.0166	0.1117	0.0017
11	rs10431117	62694675	1.04	0.120487900976968	0.91	0.256642068151906	0.537774097882585	0.116764586706999	0.0201	0.0189	0.0132	0.006	0.1609	0.0038	0.0049	0.0689	9e-04	0.1186	0.1473	0.0178	0.0044	0.1027	0.018	0.0054	0.005	0.0013	0.0013	0.036	0.0254	0.0272	0.0578	0.0166	0.112	0.0017
11	rs117154080	62704105	1.04	0.120487900976968	0.91	0.256642068151906	0.535361072944163	0.121279973499453	0.0201	0.0189	0.0131	0.006	0.161	0.0038	0.0048	0.0689	9e-04	0.1188	0.1472	0.0178	0.0044	0.1026	0.0181	0.0054	0.005	0.0013	0.0014	0.036	0.0252	0.0271	0.0581	0.0166	0.112	0.0018
11	rs76727724	62724522	1.04	0.120487900976968	0.91	0.256642068151906	0.538361826365161	0.125770797248816	0.0203	0.019	0.0129	0.0059	0.161	0.0036	0.0047	0.0688	0.001	0.119	0.1473	0.0178	0.0045	0.1027	0.0181	0.0053	0.0049	0.0013	0.0014	0.036	0.0248	0.0269	0.0584	0.0166	0.1119	0.0018
11	rs10897307	62728412	1.04	0.120487900976968	0.91	0.256642068151906	0.54038854818114	0.124002406190473	0.0203	0.019	0.0129	0.0059	0.161	0.0036	0.0046	0.0689	0.001	0.1191	0.1474	0.0178	0.0045	0.1026	0.0181	0.0053	0.0049	0.0013	0.0014	0.0359	0.0247	0.0269	0.0585	0.0166	0.1119	0.0018
11	rs11231287	62734205	1.04	0.120487900976968	0.91	0.256642068151906	0.529059450707059	0.124885432141754	0.0204	0.019	0.0128	0.0059	0.161	0.0036	0.0046	0.0689	0.001	0.1192	0.1473	0.0178	0.0045	0.1026	0.0181	0.0053	0.0049	0.0013	0.0015	0.036	0.0245	0.0269	0.0586	0.0166	0.1117	0.0018
11	rs736342	62743055	1.04	0.120487900976968	0.91	0.256642068151906	0.522084909618153	0.126303135951984	0.0204	0.019	0.0128	0.0059	0.1609	0.0036	0.0047	0.0689	0.001	0.1192	0.1474	0.0178	0.0045	0.1025	0.0181	0.0053	0.005	0.0013	0.0015	0.0359	0.0245	0.027	0.0587	0.0166	0.1117	0.0018
11	rs3017670	62744899	1.04	0.120487900976968	0.91	0.256642068151906	0.521827438941907	0.126303135951984	0.0204	0.019	0.0128	0.0059	0.1609	0.0036	0.0047	0.0689	0.001	0.1192	0.1474	0.0178	0.0045	0.1025	0.0181	0.0053	0.005	0.0013	0.0015	0.0359	0.0245	0.027	0.0587	0.0166	0.1117	0.0018
11	rs11568621	62749590	1.04	0.120487900976968	0.91	0.256642068151906	0.520091094190187	0.13032226683604	0.0204	0.019	0.0128	0.0059	0.1609	0.0036	0.0047	0.0689	0.001	0.1193	0.1474	0.0178	0.0045	0.1025	0.0181	0.0053	0.005	0.0013	0.0015	0.036	0.0245	0.027	0.0587	0.0166	0.1117	0.0018
11	rs10897312	62751658	1.04	0.120487900976968	0.91	0.256642068151906	0.520412431506231	0.128172907879279	0.0204	0.019	0.0128	0.0059	0.1609	0.0036	0.0047	0.0689	0.001	0.1193	0.1474	0.0178	0.0045	0.1025	0.0181	0.0053	0.005	0.0013	0.0015	0.036	0.0244	0.027	0.0587	0.0166	0.1117	0.0018
11	rs11568629	62751812	1.04	0.120487900976968	0.91	0.256642068151906	0.520283885230983	0.128709003578474	0.0204	0.019	0.0128	0.0059	0.1609	0.0036	0.0047	0.0689	0.001	0.1193	0.1474	0.0178	0.0045	0.1025	0.0181	0.0053	0.005	0.0013	0.0015	0.036	0.0244	0.027	0.0587	0.0166	0.1117	0.0018
11	rs57677322	62752440	1.04	0.120487900976968	0.91	0.256642068151906	0.518614160983679	0.129425089351059	0.0204	0.019	0.0128	0.0059	0.1609	0.0036	0.0047	0.0689	0.001	0.1193	0.1474	0.0178	0.0045	0.1025	0.0181	0.0053	0.005	0.0013	0.0015	0.036	0.0244	0.027	0.0587	0.0166	0.1117	0.0018
11	rs10792367	62758799	1.04	0.120487900976968	0.91	0.256642068151906	0.490684658670312	0.119883745808456	0.0204	0.019	0.0128	0.0059	0.1605	0.0036	0.0047	0.0689	0.001	0.1196	0.1474	0.0179	0.0044	0.1023	0.0181	0.0052	0.0049	0.0013	0.0015	0.0362	0.0245	0.0269	0.0588	0.0166	0.1116	0.0018
11	rs111482082	62758920	1.04	0.120487900976968	0.91	0.256642068151906	0.490559687267444	0.120493846665472	0.0204	0.019	0.0128	0.0059	0.1605	0.0036	0.0047	0.0689	0.001	0.1196	0.1474	0.0179	0.0044	0.1023	0.0181	0.0052	0.0049	0.0013	0.0015	0.0362	0.0245	0.0269	0.0588	0.0166	0.1116	0.0018
11	rs78178847	62764416	1.04	0.120487900976968	0.91	0.256642068151906	0.476413854845358	0.119796683799301	0.0205	0.0189	0.0128	0.0058	0.1604	0.0037	0.0048	0.069	0.001	0.1197	0.1474	0.018	0.0044	0.1022	0.0181	0.0052	0.0049	0.0013	0.0015	0.0362	0.0244	0.0269	0.0588	0.0166	0.1115	0.0018
11	rs77418486	62765313	1.04	0.120487900976968	0.91	0.256642068151906	0.475428696155642	0.120668375289539	0.0205	0.0189	0.0128	0.0058	0.1604	0.0037	0.0048	0.0691	0.001	0.1197	0.1473	0.018	0.0044	0.1022	0.0181	0.0052	0.0049	0.0013	0.0015	0.0362	0.0244	0.0269	0.0587	0.0166	0.1114	0.0018
11	rs4149183	62765869	1.04	0.120487900976968	0.91	0.256642068151906	0.474198640521496	0.120581099093761	0.0205	0.0189	0.0128	0.0058	0.1603	0.0037	0.0048	0.0691	0.001	0.1197	0.1473	0.018	0.0044	0.1021	0.0181	0.0052	0.0049	0.0013	0.0015	0.0362	0.0244	0.027	0.0587	0.0166	0.1114	0.0018
11	rs2276299	62766431	1.04	0.120487900976968	0.91	0.256642068151906	0.471988442877753	0.122155699549981	0.0206	0.019	0.0128	0.0058	0.1603	0.0037	0.0048	0.0692	0.001	0.1198	0.1474	0.018	0.0044	0.1021	0.0181	0.0052	0.0049	0.0013	0.0015	0.0362	0.0244	0.027	0.0587	0.0166	0.1114	0.0018
11	rs117449442	62770442	1.04	0.120487900976968	0.91	0.256642068151906	0.462165479628263	0.138774884672921	0.0206	0.019	0.0128	0.0058	0.1599	0.0036	0.0048	0.0691	0.001	0.12	0.1479	0.018	0.0044	0.102	0.0182	0.0047	0.0049	0.0012	0.0015	0.0363	0.0243	0.0269	0.0587	0.0168	0.1113	0.0018
11	rs11231299	62771388	1.04	0.120487900976968	0.91	0.256642068151906	0.461558682061668	0.148455028124597	0.0206	0.019	0.0128	0.0058	0.1598	0.0036	0.0048	0.0691	0.001	0.1201	0.148	0.018	0.0043	0.102	0.0183	0.0046	0.0049	0.0012	0.0015	0.0363	0.0243	0.0269	0.0587	0.0168	0.1113	0.0018
11	rs7113486	62772106	1.04	0.120487900976968	0.91	0.256642068151906	0.465692580901128	0.15433717567609	0.0207	0.019	0.0128	0.0058	0.1598	0.0036	0.0049	0.0691	0.001	0.1201	0.148	0.018	0.0043	0.102	0.0183	0.0046	0.0049	0.0012	0.0015	0.0363	0.0242	0.0269	0.0587	0.0168	0.1113	0.0018
11	rs58077467	62773982	1.04	0.120487900976968	0.9	0.289513196358555	0.463441021893909	0.160106858438354	0.0207	0.019	0.0128	0.0058	0.1597	0.0036	0.0049	0.0691	0.001	0.1201	0.1478	0.018	0.0043	0.102	0.0183	0.0046	0.005	0.0012	0.0015	0.0363	0.0242	0.0269	0.0588	0.0169	0.1112	0.0019
11	rs72933464	62777481	1.04	0.120487900976968	0.9	0.289513196358555	0.452563603233581	0.144890643703438	0.0209	0.0188	0.0128	0.0057	0.1593	0.0037	0.0049	0.0689	0.001	0.1203	0.1477	0.0182	0.0043	0.1021	0.0183	0.0046	0.005	0.0012	0.0016	0.0364	0.0242	0.0269	0.0588	0.0169	0.1113	0.0019
11	rs67754977	62781822	1.05	0.104628957265627	0.9	0.289513196358555	0.22921038720417	0.09710791510032	0.0222	0.0184	0.0127	0.0052	0.1576	0.0039	0.0047	0.0664	0.0011	0.1226	0.1471	0.0195	0.0037	0.1022	0.019	0.0044	0.005	0.0012	0.0017	0.0369	0.0239	0.0268	0.0587	0.017	0.1117	0.0019
11	rs4963227	62783150	1.05	0.104628957265627	0.9	0.289513196358555	0.209230770323809	0.127459408191654	0.0227	0.0184	0.0126	0.0049	0.1571	0.0038	0.0047	0.0655	0.0012	0.1235	0.1467	0.02	0.0035	0.1022	0.0193	0.0041	0.0049	0.0013	0.0018	0.0372	0.0238	0.0269	0.0587	0.017	0.1118	0.0019
11	rs948979	62783826	1.05	0.104628957265627	0.9	0.289513196358555	0.227740480736649	0.214266761911741	0.0229	0.0184	0.0125	0.0048	0.157	0.0038	0.0046	0.0652	0.0012	0.1237	0.1466	0.0201	0.0033	0.1021	0.0194	0.0039	0.0049	0.0012	0.0018	0.0373	0.024	0.0268	0.0589	0.017	0.1122	0.0018
11	rs73492041	62785162	1.05	0.104628957265627	0.9	0.289513196358555	0.238011270740469	0.203137143679258	0.023	0.0184	0.0124	0.0048	0.1567	0.0037	0.0046	0.065	0.0012	0.1238	0.1468	0.0201	0.0033	0.1022	0.0195	0.0037	0.0049	0.0013	0.0019	0.0373	0.0241	0.0266	0.0591	0.0169	0.1122	0.0018
11	rs10792369	62786435	1.05	0.104628957265627	0.9	0.289513196358555	0.234289969639181	0.209366678391859	0.023	0.0184	0.0125	0.0048	0.1566	0.0037	0.0046	0.065	0.0012	0.1238	0.1469	0.0202	0.0033	0.1022	0.0195	0.0037	0.0049	0.0014	0.0019	0.0373	0.0241	0.0266	0.0591	0.0169	0.1123	0.0018
11	rs72916412	62788518	1.05	0.104628957265627	0.9	0.289513196358555	0.278450016021451	0.22537301434759	0.023	0.0184	0.0127	0.0048	0.1558	0.0036	0.0046	0.0649	0.0012	0.1239	0.1467	0.0202	0.0033	0.1022	0.0195	0.0035	0.0048	0.0014	0.0019	0.0371	0.0241	0.0266	0.0591	0.0168	0.1133	0.0018
11	rs10897315	62789131	1.05	0.104628957265627	0.9	0.289513196358555	0.260205933451401	0.189327999728756	0.023	0.0184	0.0128	0.0047	0.1558	0.0036	0.0046	0.0645	0.0012	0.1238	0.1464	0.0202	0.0033	0.1028	0.0201	0.0034	0.0056	0.0013	0.0019	0.0367	0.0239	0.0266	0.059	0.0168	0.1132	0.0018
11	rs10750978	62792010	1.05	0.104628957265627	0.9	0.289513196358555	0.311444007319002	0.242871364984667	0.023	0.0184	0.0128	0.0047	0.1557	0.0036	0.0046	0.0643	0.0012	0.1238	0.1464	0.0203	0.0032	0.1026	0.0202	0.0034	0.0056	0.0013	0.0019	0.0367	0.0239	0.0266	0.0592	0.0168	0.1133	0.0017
11	rs948982	62797892	1.06	0.0904005175896243	0.9	0.289513196358555	0.322978721700843	0.0925737372595318	0.0234	0.0185	0.0127	0.0046	0.1562	0.0035	0.0043	0.0641	0.001	0.124	0.1474	0.0209	0.0029	0.1015	0.0209	0.0031	0.0054	0.0014	0.0018	0.0371	0.0238	0.0267	0.0596	0.0163	0.1127	0.0016
11	rs10897318	62799468	1.05	0.104628957265627	0.9	0.289513196358555	0.399187657668272	0.0735128629740161	0.024	0.0186	0.0125	0.0043	0.1575	0.0033	0.0039	0.0639	0.001	0.124	0.1489	0.0221	0.0025	0.0997	0.022	0.0028	0.0051	0.0018	0.0018	0.0374	0.0238	0.0266	0.0599	0.0155	0.1117	0.0012
11	rs17713514	62803102	1.05	0.104628957265627	0.9	0.289513196358555	0.569272983824452	0.157693680167223	0.0246	0.0186	0.0123	0.0036	0.1577	0.0031	0.0033	0.0637	8e-04	0.1238	0.1499	0.0224	0.0023	0.0987	0.0226	0.0023	0.0046	0.0018	0.0015	0.0379	0.0243	0.0264	0.0614	0.0145	0.1124	0.001
11	rs7124143	62810463	1.05	0.104628957265627	0.9	0.289513196358555	0.476845173065056	0.108014202389962	0.0246	0.0186	0.0123	0.0036	0.1577	0.0031	0.0033	0.0637	8e-04	0.1238	0.1499	0.0224	0.0023	0.0987	0.0226	0.0023	0.0046	0.0019	0.0015	0.0379	0.0243	0.0264	0.0614	0.0144	0.1123	0.001
11	rs117445490	62810918	1.05	0.104628957265627	0.9	0.289513196358555	0.479251698215131	0.109524567426951	0.0246	0.0186	0.0123	0.0036	0.1577	0.0031	0.0033	0.0637	8e-04	0.1238	0.1499	0.0224	0.0023	0.0986	0.0226	0.0022	0.0046	0.0019	0.0015	0.0379	0.0243	0.0264	0.0614	0.0144	0.1123	0.001
11	rs74189618	62813900	1.05	0.104628957265627	0.9	0.289513196358555	0.442228654794046	0.0702414383832952	0.0246	0.0186	0.0123	0.0036	0.1578	0.0031	0.0033	0.0637	8e-04	0.1238	0.1499	0.0225	0.0023	0.0986	0.0226	0.0023	0.0046	0.0019	0.0015	0.0379	0.0243	0.0265	0.0615	0.0144	0.1124	0.001
11	rs17157693	62814871	1.05	0.104628957265627	0.9	0.289513196358555	0.439145174343672	0.0696086068536865	0.0246	0.0186	0.0123	0.0036	0.1577	0.0031	0.0033	0.0637	8e-04	0.1238	0.1499	0.0225	0.0023	0.0986	0.0226	0.0023	0.0046	0.0019	0.0015	0.0379	0.0243	0.0265	0.0615	0.0144	0.1124	0.001
11	rs12361626	62821571	1.05	0.104628957265627	0.9	0.289513196358555	0.414574368964859	0.0632776061613162	0.0246	0.0187	0.0122	0.0036	0.1577	0.0031	0.0033	0.0636	8e-04	0.1239	0.15	0.0225	0.0022	0.0985	0.0226	0.0023	0.0045	0.0019	0.0015	0.0379	0.0243	0.0265	0.0615	0.0144	0.1124	0.001
11	rs7926184	62837347	1.05	0.104628957265627	0.9	0.289513196358555	0.402581705583027	0.0478707019911049	0.0247	0.0187	0.0122	0.0036	0.1577	0.0031	0.0033	0.0635	9e-04	0.1239	0.15	0.0226	0.0022	0.0985	0.0226	0.0022	0.0045	0.0019	0.0015	0.0379	0.0243	0.0265	0.0616	0.0144	0.1124	0.001
11	rs74669239	62838184	1.05	0.104628957265627	0.9	0.289513196358555	0.402071677796157	0.0482300619421839	0.0247	0.0187	0.0122	0.0036	0.1577	0.0031	0.0033	0.0635	9e-04	0.1239	0.15	0.0226	0.0022	0.0985	0.0226	0.0022	0.0045	0.0019	0.0015	0.0379	0.0243	0.0265	0.0616	0.0144	0.1124	0.001
11	rs61594319	62846617	1.05	0.104628957265627	0.91	0.256642068151906	0.400543543519558	0.0467997217724181	0.0247	0.0187	0.0122	0.0036	0.1577	0.0032	0.0033	0.0635	9e-04	0.1239	0.15	0.0226	0.0022	0.0985	0.0227	0.0022	0.0045	0.0018	0.0015	0.0379	0.0243	0.0265	0.0616	0.0144	0.1124	0.001
11	rs117639994	62847023	1.05	0.104628957265627	0.91	0.256642068151906	0.401901740706548	0.0466222634313	0.0247	0.0187	0.0122	0.0036	0.1576	0.0032	0.0033	0.0635	9e-04	0.1239	0.15	0.0226	0.0022	0.0985	0.0227	0.0022	0.0045	0.0018	0.0015	0.0379	0.0243	0.0265	0.0615	0.0144	0.1124	0.001
11	rs72918218	62847335	1.05	0.104628957265627	0.91	0.256642068151906	0.401901740706548	0.0463271606423536	0.0247	0.0187	0.0122	0.0036	0.1576	0.0032	0.0033	0.0635	9e-04	0.1239	0.15	0.0226	0.0022	0.0985	0.0227	0.0022	0.0045	0.0018	0.0015	0.0379	0.0243	0.0265	0.0615	0.0144	0.1124	0.001
11	rs7945121	62847453	1.05	0.104628957265627	0.91	0.256642068151906	0.402015028089666	0.0466222634313	0.0247	0.0187	0.0122	0.0036	0.1576	0.0032	0.0033	0.0635	9e-04	0.1239	0.15	0.0226	0.0022	0.0985	0.0227	0.0022	0.0045	0.0018	0.0015	0.0379	0.0243	0.0265	0.0615	0.0144	0.1124	0.001
11	rs11231341	62848487	1.05	0.104628957265627	0.91	0.256642068151906	0.397946794025112	0.0459154073011903	0.0247	0.0187	0.0122	0.0036	0.1576	0.0032	0.0033	0.0635	9e-04	0.1239	0.15	0.0226	0.0022	0.0985	0.0227	0.0022	0.0045	0.0018	0.0015	0.0379	0.0243	0.0265	0.0616	0.0144	0.1124	0.001
11	rs12418061	62850536	1.05	0.104628957265627	0.91	0.256642068151906	0.395583273281466	0.0429647877345991	0.0247	0.0187	0.0122	0.0036	0.1576	0.0032	0.0033	0.0635	9e-04	0.1239	0.1501	0.0226	0.0022	0.0985	0.0227	0.0022	0.0045	0.0018	0.0015	0.0379	0.0243	0.0265	0.0616	0.0144	0.1125	0.001
11	rs77002186	62850775	1.05	0.104628957265627	0.91	0.256642068151906	0.389984415374969	0.0418878846418231	0.0247	0.0187	0.0122	0.0036	0.1576	0.0032	0.0033	0.0635	9e-04	0.1239	0.1501	0.0226	0.0022	0.0985	0.0227	0.0023	0.0045	0.0018	0.0015	0.0379	0.0243	0.0265	0.0616	0.0144	0.1125	0.001
11	rs12786338	62862869	1.05	0.104628957265627	0.91	0.256642068151906	0.384370505052138	0.0385678787188565	0.0246	0.0187	0.0122	0.0035	0.1576	0.0031	0.0033	0.0634	9e-04	0.1239	0.1501	0.0226	0.0022	0.0985	0.0226	0.0023	0.0045	0.0018	0.0015	0.0378	0.0243	0.0265	0.0618	0.0143	0.1127	9e-04
11	rs7113279	62863518	1.05	0.104628957265627	0.9	0.289513196358555	0.385922708734486	0.0384593419743083	0.0246	0.0187	0.0122	0.0035	0.1576	0.0031	0.0033	0.0634	9e-04	0.1239	0.1501	0.0226	0.0022	0.0985	0.0226	0.0023	0.0045	0.0018	0.0015	0.0378	0.0243	0.0265	0.0618	0.0144	0.1127	9e-04
11	rs117907648	62869394	1.05	0.104628957265627	0.9	0.289513196358555	0.388312617301102	0.0420571097345026	0.0246	0.0187	0.0122	0.0035	0.1575	0.0031	0.0033	0.0635	9e-04	0.1238	0.1501	0.0226	0.0022	0.0985	0.0226	0.0023	0.0045	0.0017	0.0015	0.0378	0.0243	0.0266	0.0618	0.0143	0.1127	9e-04
11	rs12807647	62871156	1.04	0.120487900976968	0.9	0.289513196358555	0.389705530229354	0.0415503506278953	0.0246	0.0187	0.0122	0.0035	0.1575	0.0031	0.0033	0.0635	9e-04	0.1237	0.1501	0.0226	0.0022	0.0986	0.0226	0.0023	0.0045	0.0017	0.0015	0.0378	0.0243	0.0266	0.0618	0.0143	0.1127	9e-04
11	rs1939744	62883531	1.04	0.120487900976968	0.9	0.289513196358555	0.386477835029968	0.0408232272498776	0.0247	0.0187	0.0121	0.0035	0.1574	0.0031	0.0032	0.0638	9e-04	0.1235	0.1497	0.0226	0.0022	0.0988	0.0227	0.0023	0.0045	0.0017	0.0015	0.0378	0.0243	0.0268	0.062	0.0143	0.1128	9e-04
11	rs79544571	62884337	1.04	0.120487900976968	0.9	0.289513196358555	0.386699998661852	0.0407118733980016	0.0247	0.0187	0.0121	0.0035	0.1574	0.0031	0.0032	0.0638	9e-04	0.1235	0.1497	0.0226	0.0022	0.0988	0.0227	0.0023	0.0045	0.0017	0.0015	0.0378	0.0243	0.0268	0.062	0.0143	0.1128	9e-04
11	rs117981872	62885636	1.04	0.120487900976968	0.9	0.289513196358555	0.386588908767204	0.0407675332562023	0.0247	0.0187	0.0121	0.0035	0.1574	0.0031	0.0032	0.0638	9e-04	0.1235	0.1497	0.0226	0.0022	0.0989	0.0227	0.0023	0.0045	0.0017	0.0015	0.0378	0.0243	0.0268	0.062	0.0143	0.1128	9e-04
11	rs948060	62886319	1.04	0.120487900976968	0.9	0.289513196358555	0.386477835029968	0.0405450987432541	0.0247	0.0187	0.0121	0.0035	0.1574	0.0031	0.0032	0.0638	9e-04	0.1235	0.1497	0.0226	0.0022	0.0989	0.0227	0.0023	0.0044	0.0017	0.0015	0.0378	0.0243	0.0268	0.062	0.0143	0.1128	9e-04
11	rs4963245	62886800	1.04	0.120487900976968	0.9	0.289513196358555	0.384315127824305	0.041046344365315	0.0247	0.0187	0.0121	0.0035	0.1574	0.0031	0.0032	0.0638	9e-04	0.1235	0.1497	0.0226	0.0022	0.0989	0.0227	0.0023	0.0044	0.0017	0.0015	0.0378	0.0243	0.0268	0.062	0.0143	0.1128	9e-04
11	rs4963247	62891986	1.04	0.120487900976968	0.9	0.289513196358555	0.328113503336137	0.0459154073011903	0.0247	0.0186	0.0123	0.0036	0.1572	0.0032	0.0031	0.0636	9e-04	0.1235	0.1494	0.0226	0.0021	0.0986	0.0228	0.0024	0.0045	0.0016	0.0015	0.0378	0.0243	0.0268	0.0621	0.0143	0.1126	0.0013
11	rs1939749	62910849	1.04	0.120487900976968	0.9	0.289513196358555	0.345447062561599	0.0450385573984819	0.0247	0.0186	0.0123	0.0037	0.1573	0.0032	0.0031	0.0633	9e-04	0.1235	0.1494	0.0227	0.0021	0.0984	0.0229	0.0024	0.0046	0.0016	0.0015	0.0378	0.0243	0.0268	0.0622	0.0144	0.1126	0.0013
11	rs138722111	62910878	1.04	0.120487900976968	0.9	0.289513196358555	0.343614422929367	0.0451550381444514	0.0247	0.0186	0.0123	0.0036	0.1573	0.0032	0.0031	0.0633	9e-04	0.1235	0.1494	0.0227	0.0021	0.0985	0.0229	0.0024	0.0045	0.0016	0.0015	0.0378	0.0243	0.0268	0.0621	0.0144	0.1126	0.0013
11	rs1939748	62911079	1.04	0.120487900976968	0.9	0.289513196358555	0.327348234768418	0.0467997217724181	0.0247	0.0186	0.0123	0.0036	0.1573	0.0033	0.0031	0.0633	9e-04	0.1235	0.1494	0.0227	0.0021	0.0985	0.0229	0.0024	0.0045	0.0016	0.0015	0.0378	0.0243	0.0268	0.0621	0.0144	0.1126	0.0013
11	rs4393318	62912785	1.04	0.120487900976968	0.9	0.289513196358555	0.29523204276996	0.0459741297644504	0.0247	0.0186	0.0124	0.0035	0.1573	0.0033	0.0031	0.0633	8e-04	0.1235	0.1493	0.0227	0.0021	0.0985	0.0229	0.0025	0.0044	0.0016	0.0015	0.0378	0.0243	0.0268	0.0624	0.0145	0.1126	0.0013
11	rs72922318	62916272	1.04	0.120487900976968	0.9	0.289513196358555	0.324499482033826	0.0278961102155838	0.025	0.0185	0.0126	0.0034	0.1573	0.0031	0.003	0.0632	8e-04	0.1236	0.1493	0.0229	0.0021	0.0987	0.0233	0.0024	0.0043	0.0016	0.0014	0.0379	0.0242	0.0269	0.0625	0.0147	0.112	0.0011
11	rs6591765	62918253	1.04	0.120487900976968	0.9	0.289513196358555	0.312537789085471	0.0260547753255892	0.025	0.0185	0.0126	0.0034	0.1573	0.003	0.003	0.0632	8e-04	0.1236	0.1493	0.0229	0.0021	0.0986	0.0234	0.0024	0.0043	0.0016	0.0014	0.0379	0.0242	0.0269	0.0625	0.0147	0.112	0.0011
11	rs117845722	62924996	1.04	0.120487900976968	0.9	0.289513196358555	0.320654155242708	0.0271986725655142	0.025	0.0185	0.0126	0.0034	0.1574	0.003	0.003	0.0632	8e-04	0.1236	0.1493	0.023	0.002	0.0987	0.0234	0.0024	0.0042	0.0016	0.0014	0.0379	0.0241	0.0269	0.0625	0.0147	0.1121	0.0011
11	rs12364655	62925808	1.04	0.120487900976968	0.9	0.289513196358555	0.317033379836075	0.0266925020420461	0.0251	0.0185	0.0126	0.0033	0.1574	0.003	0.003	0.0632	8e-04	0.1236	0.1493	0.023	0.002	0.0987	0.0234	0.0024	0.0042	0.0016	0.0014	0.038	0.0241	0.0269	0.0626	0.0147	0.1121	0.0011
11	rs6591771	62931484	1.04	0.120487900976968	0.9	0.289513196358555	0.335300966875755	0.0341808106081697	0.0253	0.0185	0.0126	0.003	0.1582	0.0029	0.0028	0.0631	8e-04	0.1235	0.1493	0.0229	0.0018	0.099	0.0237	0.0022	0.0037	0.0016	0.0013	0.0379	0.0238	0.027	0.0627	0.0149	0.1124	0.001
11	rs17157907	62932049	1.04	0.120487900976968	0.9	0.289513196358555	0.336644711284179	0.0346965539143187	0.0253	0.0185	0.0126	0.003	0.1582	0.0029	0.0028	0.0631	8e-04	0.1235	0.1493	0.0229	0.0018	0.099	0.0237	0.0022	0.0037	0.0016	0.0013	0.0379	0.0238	0.027	0.0627	0.0149	0.1124	0.001
11	rs11231396	62949059	1.04	0.120487900976968	0.89	0.325204496311925	0.339340578298048	0.0359487385041832	0.0253	0.0185	0.0126	0.003	0.1582	0.0029	0.0028	0.0633	8e-04	0.1235	0.1493	0.0229	0.0018	0.0989	0.0237	0.0022	0.0037	0.0017	0.0013	0.0379	0.0238	0.0269	0.0627	0.0149	0.1124	0.001
11	rs117068957	62950659	1.04	0.120487900976968	0.89	0.325204496311925	0.345709279932507	0.037328074890177	0.0253	0.0185	0.0126	0.003	0.1583	0.0029	0.0028	0.0632	8e-04	0.1235	0.1493	0.023	0.0018	0.099	0.0237	0.0022	0.0037	0.0016	0.0013	0.0379	0.0237	0.0269	0.0627	0.0149	0.1124	9e-04
11	rs11231397	62951221	1.04	0.120487900976968	0.89	0.325204496311925	0.345499497803889	0.0370076710181459	0.0253	0.0185	0.0126	0.003	0.1583	0.0029	0.0028	0.0632	8e-04	0.1235	0.1493	0.023	0.0018	0.099	0.0237	0.0022	0.0037	0.0016	0.0013	0.0379	0.0237	0.0269	0.0627	0.0149	0.1124	9e-04
11	rs1300795	62978684	1.04	0.120487900976968	0.89	0.325204496311925	0.318438894294384	0.0352679535612161	0.0252	0.0185	0.0127	0.003	0.1583	0.0029	0.0028	0.0631	8e-04	0.1236	0.1492	0.023	0.0018	0.099	0.0237	0.0022	0.0037	0.0016	0.0012	0.0378	0.0237	0.0269	0.0629	0.015	0.1122	0.001
11	rs117850253	62981073	1.04	0.120487900976968	0.9	0.289513196358555	0.320704595718918	0.0358436157932095	0.0252	0.0185	0.0127	0.003	0.1583	0.0029	0.0028	0.0631	8e-04	0.1236	0.1492	0.023	0.0018	0.099	0.0237	0.0022	0.0037	0.0016	0.0012	0.0378	0.0237	0.0269	0.0629	0.015	0.1123	9e-04
11	rs11231409	62984868	1.04	0.120487900976968	0.89	0.325204496311925	0.324499482033826	0.0371677161631349	0.0253	0.0185	0.0127	0.003	0.1584	0.0029	0.0028	0.0631	8e-04	0.1237	0.1492	0.023	0.0018	0.099	0.0237	0.0022	0.0037	0.0016	0.0012	0.0378	0.0237	0.0268	0.0629	0.015	0.1123	9e-04
11	rs117398094	62989087	1.04	0.120487900976968	0.89	0.325204496311925	0.327552215129134	0.0387309430377295	0.0252	0.0185	0.0127	0.003	0.1584	0.0029	0.0028	0.0631	8e-04	0.1237	0.1492	0.023	0.0018	0.099	0.0237	0.0022	0.0037	0.0016	0.0012	0.0378	0.0237	0.0268	0.0629	0.015	0.1123	9e-04
11	rs1783657	62996038	1.04	0.120487900976968	0.89	0.325204496311925	0.328419872058873	0.0385135930593021	0.0252	0.0184	0.0127	0.003	0.1584	0.0029	0.0028	0.0631	8e-04	0.1237	0.1492	0.023	0.0018	0.099	0.0238	0.0022	0.0037	0.0016	0.0012	0.0378	0.0237	0.0268	0.0629	0.015	0.1123	9e-04
11	rs12420866	62996250	1.04	0.120487900976968	0.89	0.325204496311925	0.328522028141315	0.0385135930593021	0.0252	0.0184	0.0127	0.003	0.1584	0.0029	0.0028	0.0631	8e-04	0.1237	0.1492	0.023	0.0018	0.099	0.0238	0.0022	0.0037	0.0016	0.0012	0.0378	0.0237	0.0268	0.0629	0.015	0.1123	9e-04
11	rs35722529	62996860	1.04	0.120487900976968	0.89	0.325204496311925	0.32887970504165	0.0386765537187849	0.0252	0.0184	0.0127	0.003	0.1584	0.0029	0.0028	0.0631	8e-04	0.1237	0.1492	0.023	0.0018	0.099	0.0238	0.0022	0.0037	0.0016	0.0012	0.0378	0.0237	0.0268	0.0629	0.015	0.1123	9e-04
11	rs55682935	63005751	1.04	0.120487900976968	0.89	0.325204496311925	0.330722394509722	0.0394411426689033	0.0252	0.0184	0.0127	0.003	0.1584	0.0029	0.0028	0.0631	8e-04	0.1237	0.1492	0.023	0.0018	0.099	0.0238	0.0022	0.0037	0.0016	0.0012	0.0378	0.0237	0.0268	0.0629	0.015	0.1123	9e-04
11	rs118020373	63017480	1.04	0.120487900976968	0.89	0.325204496311925	0.283434157191517	0.0430218046720096	0.0251	0.0185	0.0127	0.0029	0.1584	0.0029	0.0028	0.0624	7e-04	0.1235	0.1491	0.023	0.0022	0.0989	0.0238	0.0021	0.0036	0.0016	0.0012	0.0384	0.0237	0.0268	0.063	0.015	0.1124	0.001
11	rs72924481	63034864	1.04	0.120487900976968	0.89	0.325204496311925	0.26876209071637	0.041214040100107	0.0251	0.0185	0.0128	0.0029	0.1583	0.0029	0.0028	0.0622	7e-04	0.1235	0.1491	0.0231	0.0023	0.0989	0.0238	0.0021	0.0036	0.0016	0.0012	0.0385	0.0237	0.0268	0.063	0.015	0.1124	0.0011
11	rs12801126	63034951	1.04	0.120487900976968	0.89	0.325204496311925	0.270003227415269	0.0409347176008474	0.0251	0.0185	0.0128	0.0029	0.1583	0.0029	0.0028	0.0622	7e-04	0.1235	0.1491	0.0231	0.0023	0.0989	0.0238	0.0021	0.0036	0.0016	0.0012	0.0385	0.0237	0.0268	0.063	0.015	0.1124	0.0011
11	rs61930191	63035013	1.04	0.120487900976968	0.89	0.325204496311925	0.270509762300753	0.0412700067924072	0.0251	0.0185	0.0128	0.0029	0.1583	0.0029	0.0028	0.0622	7e-04	0.1235	0.1491	0.0231	0.0023	0.0989	0.0238	0.0021	0.0036	0.0016	0.0012	0.0385	0.0237	0.0268	0.063	0.015	0.1124	0.0011
11	rs118046807	63036780	1.04	0.120487900976968	0.88	0.363814363818289	0.270509762300753	0.0416065213949359	0.0251	0.0184	0.0128	0.0029	0.1583	0.0029	0.0028	0.0622	7e-04	0.1235	0.1491	0.0231	0.0023	0.0989	0.0238	0.0021	0.0036	0.0016	0.0012	0.0385	0.0237	0.0268	0.063	0.015	0.1124	0.0011
11	rs111806580	63040638	1.04	0.120487900976968	0.88	0.363814363818289	0.268945767648541	0.0417189648434239	0.0251	0.0184	0.0128	0.0029	0.1583	0.0029	0.0028	0.0622	7e-04	0.1235	0.1491	0.0231	0.0023	0.0989	0.0238	0.0021	0.0036	0.0016	0.0012	0.0385	0.0237	0.0268	0.063	0.015	0.1124	0.0011
11	rs113236928	63045265	1.04	0.120487900976968	0.88	0.363814363818289	0.260115718299946	0.0415503506278953	0.0251	0.0184	0.0128	0.0029	0.1583	0.0029	0.0028	0.0622	7e-04	0.1235	0.149	0.0231	0.0023	0.0989	0.0238	0.0021	0.0037	0.0016	0.0012	0.0385	0.0237	0.0268	0.0631	0.015	0.1124	0.0011
11	rs112981837	63051257	1.04	0.120487900976968	0.88	0.363814363818289	0.258584665509436	0.0424531539189916	0.0251	0.0184	0.0128	0.0029	0.1583	0.0029	0.0028	0.0621	7e-04	0.1235	0.1489	0.0232	0.0023	0.0989	0.0238	0.0021	0.0037	0.0016	0.0012	0.0385	0.0237	0.0268	0.0631	0.015	0.1124	0.0011
11	rs1790218	63057925	1.04	0.120487900976968	0.88	0.363814363818289	0.256879313349416	0.0420006674665008	0.0251	0.0184	0.0128	0.0029	0.1583	0.0029	0.0028	0.0621	7e-04	0.1235	0.1489	0.0232	0.0023	0.0989	0.0238	0.0021	0.0037	0.0016	0.0012	0.0385	0.0237	0.0268	0.0631	0.015	0.1124	0.0011
11	rs117447942	63064887	1.04	0.120487900976968	0.88	0.363814363818289	0.257282656756015	0.0425666138932517	0.0251	0.0184	0.0128	0.0029	0.1583	0.0029	0.0028	0.0621	7e-04	0.1235	0.1489	0.0232	0.0023	0.0989	0.0238	0.0021	0.0037	0.0016	0.0012	0.0385	0.0237	0.0268	0.0631	0.015	0.1125	0.0011
11	rs77350650	63064894	1.04	0.120487900976968	0.88	0.363814363818289	0.25795566242271	0.043078855317421	0.0251	0.0184	0.0128	0.0029	0.1583	0.0029	0.0028	0.0621	7e-04	0.1235	0.1489	0.0232	0.0023	0.0989	0.0238	0.0021	0.0037	0.0016	0.0012	0.0385	0.0237	0.0268	0.0632	0.015	0.1125	0.0011
11	rs7114405	63068436	1.04	0.120487900976968	0.88	0.363814363818289	0.257865872969894	0.0437086340941684	0.0251	0.0184	0.0128	0.0029	0.1583	0.0029	0.0028	0.0621	7e-04	0.1235	0.1489	0.0232	0.0023	0.0989	0.0238	0.0021	0.0037	0.0016	0.0012	0.0385	0.0237	0.0268	0.0632	0.015	0.1125	0.0011
11	rs72926329	63072184	1.04	0.120487900976968	0.88	0.363814363818289	0.261515965709781	0.045505279576202	0.0251	0.0184	0.0128	0.0029	0.1583	0.0029	0.0028	0.0621	7e-04	0.1234	0.1489	0.0232	0.0023	0.0989	0.0239	0.0021	0.0037	0.0016	0.0012	0.0385	0.0237	0.0268	0.0632	0.015	0.1126	0.0011
11	rs1201559	63072310	1.04	0.120487900976968	0.88	0.363814363818289	0.257148170617833	0.0456222928347064	0.025	0.0184	0.0128	0.0029	0.1583	0.0029	0.0028	0.0621	7e-04	0.1234	0.1489	0.0232	0.0023	0.0988	0.0239	0.0021	0.0037	0.0016	0.0012	0.0385	0.0237	0.0268	0.0632	0.015	0.1126	0.0012
11	rs77114721	63078994	1.04	0.120487900976968	0.88	0.363814363818289	0.255939520660433	0.0460916741760272	0.025	0.0184	0.0128	0.0029	0.1583	0.0029	0.0028	0.0621	7e-04	0.1234	0.1489	0.0232	0.0023	0.0988	0.0239	0.0021	0.0037	0.0016	0.0012	0.0385	0.0237	0.0268	0.0632	0.015	0.1126	0.0012
11	rs12291906	63087265	1.04	0.120487900976968	0.88	0.363814363818289	0.265741227007854	0.0475125237901663	0.025	0.0184	0.0128	0.0029	0.1583	0.0029	0.0028	0.0621	7e-04	0.1233	0.1489	0.0232	0.0023	0.0987	0.0239	0.0021	0.0037	0.0016	0.0012	0.0385	0.0237	0.0268	0.0632	0.015	0.1126	0.0011
11	rs72926359	63094497	1.04	0.120487900976968	0.88	0.363814363818289	0.280090472218033	0.0525091471335297	0.025	0.0184	0.0128	0.0029	0.1583	0.0029	0.0028	0.0621	7e-04	0.1233	0.149	0.0232	0.0023	0.0987	0.0239	0.0021	0.0037	0.0016	0.0012	0.0385	0.0237	0.0268	0.0632	0.015	0.1126	0.0011
11	rs118047432	63110172	1.04	0.120487900976968	0.88	0.363814363818289	0.312886234296139	0.0614679728446678	0.025	0.0184	0.0128	0.0029	0.1583	0.0029	0.0028	0.0622	7e-04	0.1233	0.149	0.0232	0.0022	0.0987	0.0239	0.0021	0.0037	0.0016	0.0012	0.0385	0.0236	0.0268	0.0633	0.015	0.1126	0.001
11	rs547428	63119466	1.04	0.120487900976968	0.88	0.363814363818289	0.335972489818134	0.0684894613515642	0.025	0.0185	0.0128	0.0029	0.1583	0.0029	0.0028	0.0622	7e-04	0.1233	0.1491	0.0232	0.0022	0.0987	0.0239	0.0021	0.0037	0.0016	0.0012	0.0385	0.0236	0.0268	0.0633	0.015	0.1126	0.001
11	rs74331913	63122312	1.04	0.120487900976968	0.88	0.363814363818289	0.340380422538769	0.0713014336840054	0.025	0.0185	0.0128	0.0029	0.1583	0.0029	0.0028	0.0622	7e-04	0.1233	0.1491	0.0232	0.0021	0.0987	0.0239	0.0021	0.0037	0.0016	0.0012	0.0385	0.0236	0.0267	0.0633	0.015	0.1126	0.001
11	rs113253118	63137948	1.04	0.120487900976968	0.87	0.405435896572436	0.375725865244495	0.0898322451028247	0.025	0.0184	0.0128	0.0029	0.1582	0.0029	0.0028	0.0623	7e-04	0.1232	0.149	0.0232	0.0021	0.0987	0.0239	0.0021	0.0037	0.0016	0.0013	0.0385	0.0236	0.0267	0.0633	0.015	0.1126	0.001
11	rs4121881	63139493	1.04	0.120487900976968	0.87	0.405435896572436	0.375288050189728	0.0903779228433499	0.025	0.0184	0.0128	0.0029	0.1582	0.0029	0.0028	0.0623	7e-04	0.1232	0.149	0.0232	0.0021	0.0988	0.0239	0.0021	0.0037	0.0016	0.0013	0.0385	0.0236	0.0267	0.0633	0.015	0.1126	0.001
11	rs556730	63142877	1.04	0.120487900976968	0.87	0.405435896572436	0.379292740052853	0.0943930257383542	0.025	0.0184	0.0128	0.0029	0.1582	0.0029	0.0028	0.0623	7e-04	0.1232	0.149	0.0231	0.0021	0.0988	0.0239	0.0021	0.0037	0.0016	0.0013	0.0385	0.0236	0.0268	0.0633	0.015	0.1126	0.001
11	rs11605137	63149103	1.04	0.120487900976968	0.87	0.405435896572436	0.383263728912434	0.0973489153999478	0.0251	0.0184	0.0131	0.0029	0.1577	0.0029	0.0028	0.0624	7e-04	0.1228	0.1487	0.0231	0.0021	0.099	0.024	0.0021	0.0038	0.0017	0.0013	0.0385	0.0236	0.0267	0.0633	0.0152	0.1125	0.001
11	rs61927995	63149455	1.04	0.120487900976968	0.87	0.405435896572436	0.377809034217757	0.100015331350576	0.025	0.0184	0.0131	0.0029	0.1577	0.0029	0.0028	0.0624	7e-04	0.1228	0.1486	0.0231	0.0021	0.0991	0.024	0.0021	0.0037	0.0019	0.0013	0.0384	0.0235	0.0267	0.0632	0.0153	0.1125	0.001
11	rs12799771	63158734	1.04	0.120487900976968	0.87	0.405435896572436	0.444965213424586	0.0686987256224412	0.0252	0.0184	0.0132	0.0031	0.1579	0.0033	0.0032	0.0622	8e-04	0.1219	0.1481	0.0235	0.0021	0.0988	0.0241	0.0026	0.0041	0.0019	0.0012	0.0381	0.023	0.027	0.063	0.0152	0.1122	0.001
11	rs72928246	63165827	1.02	0.157502178544443	0.87	0.405435896572436	0.172767771984249	0.0428508550264692	0.0267	0.0184	0.0137	0.004	0.1577	0.0051	0.0053	0.0609	9e-04	0.1188	0.1452	0.0248	0.0021	0.0971	0.0247	0.0047	0.006	0.0021	0.0012	0.0366	0.021	0.0284	0.0624	0.0155	0.1102	0.0013
11	rs7940738	63170834	1.02	0.157502178544443	0.87	0.405435896572436	0.132997266298251	0.0428508550264692	0.0268	0.0185	0.0137	0.0041	0.1576	0.0051	0.0053	0.0608	0.001	0.1189	0.1449	0.0249	0.0021	0.0973	0.0246	0.0048	0.0061	0.0022	0.0012	0.0366	0.021	0.0284	0.0624	0.0154	0.1102	0.0013
11	rs7101446	63173684	1.02	0.157502178544443	0.87	0.405435896572436	0.127602398140082	0.0509626999900096	0.0268	0.0185	0.0136	0.004	0.1577	0.0051	0.0053	0.0607	0.001	0.119	0.145	0.0249	0.0021	0.0976	0.0247	0.0049	0.006	0.0021	0.0012	0.0366	0.0209	0.0283	0.0624	0.0154	0.1102	0.0013
11	rs7116119	63173751	1.02	0.157502178544443	0.87	0.405435896572436	0.122313172573963	0.0399914064391814	0.0268	0.0185	0.0136	0.004	0.1577	0.0051	0.0053	0.0606	0.001	0.119	0.145	0.0249	0.0021	0.0976	0.0247	0.0049	0.006	0.0021	0.0011	0.0366	0.0209	0.0283	0.0624	0.0155	0.1102	0.0013
11	rs61742518	63175593	1.02	0.157502178544443	0.87	0.405435896572436	0.122138236124	0.0417752375034905	0.0268	0.0185	0.0136	0.004	0.1577	0.0051	0.0053	0.0606	0.001	0.1189	0.145	0.0249	0.0021	0.0976	0.0247	0.0049	0.006	0.0021	0.0011	0.0366	0.0209	0.0283	0.0624	0.0155	0.1101	0.0013
11	rs17158280	63183831	1.02	0.157502178544443	0.87	0.405435896572436	0.113725023757858	0.042283217594939	0.0269	0.0185	0.0136	0.004	0.1577	0.0051	0.0053	0.0607	9e-04	0.1188	0.1451	0.025	0.0021	0.0978	0.0246	0.0049	0.0061	0.0021	0.0011	0.0365	0.0209	0.0283	0.0624	0.0154	0.1101	0.0013
11	rs117595613	63193328	1.02	0.157502178544443	0.87	0.405435896572436	0.113334881411773	0.0416627261370091	0.0269	0.0185	0.0136	0.004	0.1577	0.0051	0.0053	0.0607	9e-04	0.1188	0.1451	0.025	0.0021	0.0978	0.0246	0.0049	0.0061	0.0021	0.0011	0.0365	0.0209	0.0283	0.0624	0.0154	0.1101	0.0013
11	rs627647	63210519	1.02	0.157502178544443	0.87	0.405435896572436	0.116961024814799	0.0438810977199951	0.0268	0.0185	0.0136	0.004	0.1578	0.0051	0.0053	0.0608	9e-04	0.1188	0.145	0.025	0.0021	0.0976	0.0246	0.0049	0.0061	0.0021	0.0011	0.0365	0.021	0.0282	0.0625	0.0154	0.1101	0.0013
11	rs117715853	63211625	1.02	0.157502178544443	0.87	0.405435896572436	0.11898677620333	0.0481101441270902	0.0268	0.0185	0.0136	0.004	0.1577	0.0051	0.0053	0.0608	9e-04	0.1188	0.1451	0.025	0.0021	0.0976	0.0246	0.0049	0.0061	0.0021	0.0011	0.0365	0.021	0.0282	0.0624	0.0154	0.1101	0.0013
11	rs117563546	63225574	1.02	0.157502178544443	0.87	0.405435896572436	0.128291894068538	0.0585668296669022	0.0269	0.0184	0.0137	0.0041	0.1578	0.0052	0.0054	0.0605	9e-04	0.1189	0.1448	0.0252	0.0021	0.0978	0.0247	0.005	0.0062	0.0021	0.0011	0.0364	0.0209	0.0279	0.0625	0.0153	0.1097	0.0013
11	rs117465055	63228620	1.02	0.157502178544443	0.87	0.405435896572436	0.120022061753291	0.0572679468469331	0.0269	0.0184	0.0137	0.0041	0.1578	0.0053	0.0055	0.0605	9e-04	0.1189	0.1447	0.0253	0.0021	0.0979	0.0247	0.0051	0.0063	0.0021	0.0011	0.0364	0.0209	0.0279	0.0625	0.0153	0.1096	0.0013
11	rs117776116	63229029	1.02	0.157502178544443	0.87	0.405435896572436	0.120108583117399	0.0567518894301204	0.0269	0.0184	0.0137	0.0041	0.1578	0.0053	0.0055	0.0605	9e-04	0.119	0.1446	0.0253	0.0021	0.0978	0.0247	0.0051	0.0063	0.0021	0.0011	0.0364	0.0209	0.0279	0.0625	0.0153	0.1096	0.0013
11	rs117950205	63230473	1.02	0.157502178544443	0.87	0.405435896572436	0.116054971185838	0.0570741906382361	0.0268	0.0184	0.0137	0.0041	0.1578	0.0053	0.0055	0.0605	9e-04	0.119	0.1446	0.0253	0.0021	0.0979	0.0247	0.0051	0.0063	0.002	0.0011	0.0364	0.0209	0.0279	0.0626	0.0153	0.1096	0.0013
11	rs11231497	63232468	1.02	0.157502178544443	0.87	0.405435896572436	0.106935836634696	0.04949709514237	0.0267	0.0184	0.0137	0.0041	0.1577	0.0053	0.0055	0.0605	9e-04	0.119	0.1446	0.0253	0.0021	0.0979	0.0247	0.0051	0.0063	0.002	0.0011	0.0364	0.0209	0.0278	0.0626	0.0153	0.1096	0.0013
11	rs113273664	63236893	1.02	0.157502178544443	0.89	0.325204496311925	0.14326073246988	0.0592209333887592	0.0267	0.0183	0.0137	0.0042	0.1577	0.0054	0.0056	0.0605	9e-04	0.1191	0.1445	0.0251	0.0021	0.098	0.0247	0.0052	0.0064	0.002	0.0011	0.0364	0.0209	0.0277	0.0626	0.0153	0.1097	0.0013
11	rs7944411	63242556	1.02	0.157502178544443	0.87	0.405435896572436	0.133458062641467	0.0584363811717899	0.0267	0.0183	0.0137	0.0042	0.1577	0.0054	0.0056	0.0604	9e-04	0.1192	0.1444	0.025	0.0021	0.098	0.0248	0.0052	0.0064	0.002	0.0011	0.0364	0.0209	0.0277	0.0626	0.0153	0.1097	0.0014
11	rs75823534	63243628	1.02	0.157502178544443	0.86	0.450156947394433	0.132170252797856	0.0564303715929338	0.0267	0.0183	0.0137	0.0042	0.1577	0.0054	0.0056	0.0605	9e-04	0.1192	0.1444	0.025	0.0021	0.098	0.0248	0.0052	0.0064	0.002	0.0011	0.0364	0.0209	0.0277	0.0626	0.0153	0.1097	0.0013
11	rs6591806	63244674	1.02	0.157502178544443	0.86	0.450156947394433	0.12913431991616	0.0505333042179691	0.0267	0.0183	0.0137	0.0042	0.1577	0.0054	0.0056	0.0605	9e-04	0.1192	0.1444	0.025	0.0021	0.098	0.0248	0.0052	0.0064	0.002	0.0011	0.0364	0.0209	0.0277	0.0626	0.0153	0.1097	0.0013
11	rs17158380	63247387	1.02	0.157502178544443	0.86	0.450156947394433	0.152579810529564	0.0643604274852691	0.0267	0.0183	0.0137	0.0042	0.1577	0.0054	0.0056	0.0605	9e-04	0.1192	0.1444	0.025	0.0021	0.098	0.0248	0.0052	0.0064	0.0019	0.0011	0.0364	0.0207	0.0276	0.0625	0.0153	0.1097	0.0013
11	rs6591807	63247904	1.02	0.157502178544443	0.86	0.450156947394433	0.154351325384007	0.0608697093311226	0.0267	0.0183	0.0137	0.0042	0.1577	0.0055	0.0056	0.0605	9e-04	0.1192	0.1444	0.025	0.0021	0.098	0.0248	0.0052	0.0064	0.0019	0.0011	0.0364	0.0207	0.0276	0.0625	0.0153	0.1097	0.0013
11	rs12797293	63253320	1.02	0.157502178544443	0.86	0.450156947394433	0.163424974084832	0.0608033889332652	0.0267	0.0183	0.0136	0.0042	0.1576	0.0055	0.0056	0.0605	9e-04	0.1192	0.1443	0.025	0.0021	0.0979	0.0248	0.0053	0.0064	0.0019	0.0011	0.0364	0.0207	0.0276	0.0625	0.0154	0.1097	0.0013
11	rs940611	63256441	1.02	0.157502178544443	0.86	0.450156947394433	0.168076139783589	0.06093606042113	0.0267	0.0183	0.0136	0.0042	0.1576	0.0055	0.0057	0.0606	9e-04	0.1192	0.1443	0.025	0.0021	0.0979	0.0248	0.0053	0.0064	0.0019	0.0011	0.0364	0.0207	0.0276	0.0625	0.0154	0.1096	0.0013
11	rs72930159	63258123	1.02	0.157502178544443	0.86	0.450156947394433	0.187631863371356	0.0538236392758575	0.0268	0.0183	0.0136	0.0043	0.1575	0.0055	0.0057	0.0606	9e-04	0.1192	0.1442	0.0251	0.0021	0.0979	0.0248	0.0053	0.0065	0.0019	0.0011	0.0364	0.0207	0.0276	0.0624	0.0154	0.1096	0.0014
11	rs12272556	63274120	1.01	0.178854520006857	0.86	0.450156947394433	0.114004202153156	0.157116455162201	0.0275	0.0181	0.0126	0.0053	0.1545	0.0069	0.0071	0.0611	0.0013	0.1184	0.1411	0.0251	0.0026	0.0972	0.0253	0.0064	0.0081	0.0023	0.0012	0.0362	0.0199	0.0269	0.0611	0.016	0.1112	0.0018
11	rs1404504	63274768	1	0.202230525110681	0.86	0.450156947394433	0.109560553820885	0.170580301813617	0.0275	0.0181	0.0126	0.0054	0.1543	0.007	0.0071	0.0611	0.0013	0.1183	0.1411	0.0252	0.0027	0.0973	0.0253	0.0064	0.0082	0.0023	0.0012	0.0361	0.0198	0.0269	0.061	0.016	0.1111	0.0019
11	rs1404503	63274914	1	0.202230525110681	0.85	0.498060230126391	0.114060088372308	0.176654286745598	0.0275	0.0181	0.0126	0.0054	0.1542	0.007	0.0072	0.0611	0.0013	0.1183	0.1411	0.0251	0.0027	0.0973	0.0253	0.0064	0.0082	0.0023	0.0012	0.0361	0.0198	0.0269	0.061	0.016	0.111	0.0019
11	rs117587231	63277334	1	0.202230525110681	0.85	0.498060230126391	0.141247769587028	0.245548891923571	0.0279	0.018	0.0124	0.0055	0.1537	0.0072	0.0074	0.0614	0.0015	0.1184	0.1406	0.0253	0.0028	0.097	0.0253	0.0067	0.0086	0.0023	0.0012	0.0359	0.0195	0.0267	0.0605	0.0161	0.1109	0.002
11	rs7106153	63279752	0.99	0.227721472602965	0.85	0.498060230126391	0.161696139051417	0.371380550087969	0.0284	0.0179	0.0122	0.0056	0.153	0.0076	0.0077	0.0618	0.0017	0.1189	0.14	0.0254	0.0029	0.0967	0.0252	0.007	0.0091	0.0024	0.0013	0.0356	0.019	0.0265	0.0599	0.0162	0.1108	0.0023
11	rs7131541	63283554	0.99	0.227721472602965	0.85	0.498060230126391	0.212241239020443	0.506529578772259	0.0287	0.0179	0.0121	0.006	0.1525	0.008	0.008	0.0617	0.0017	0.1189	0.1395	0.0256	0.003	0.0963	0.0256	0.0072	0.0095	0.0024	0.0013	0.0352	0.0188	0.0265	0.0595	0.0164	0.1103	0.0024
11	rs1788279	63288649	0.99	0.227721472602965	0.85	0.498060230126391	0.21095380913902	0.529482328127282	0.0287	0.0179	0.0121	0.006	0.1525	0.0081	0.0081	0.0617	0.0017	0.1188	0.1395	0.0256	0.0029	0.0962	0.0256	0.0073	0.0096	0.0024	0.0014	0.0351	0.0188	0.0265	0.0594	0.0164	0.1103	0.0024
11	rs117151011	63288804	0.99	0.227721472602965	0.85	0.498060230126391	0.211395865754136	0.527953486639443	0.0287	0.0179	0.0121	0.006	0.1525	0.0081	0.0081	0.0617	0.0017	0.1188	0.1395	0.0256	0.0029	0.0962	0.0256	0.0073	0.0096	0.0024	0.0014	0.0351	0.0188	0.0265	0.0594	0.0164	0.1103	0.0024
11	rs9633988	63301208	0.99	0.227721472602965	0.85	0.498060230126391	0.218744510477416	0.581674842469676	0.0288	0.0179	0.012	0.0061	0.1526	0.0082	0.0081	0.0616	0.0018	0.1187	0.1392	0.0256	0.0029	0.0962	0.0257	0.0073	0.0097	0.0024	0.0014	0.0351	0.0188	0.0265	0.0593	0.0165	0.1103	0.0024
11	rs79273752	63307592	0.99	0.227721472602965	0.85	0.498060230126391	0.227992091236212	0.57797838268751	0.0288	0.0179	0.012	0.0061	0.1525	0.0082	0.0081	0.0617	0.0018	0.1188	0.1391	0.0257	0.0029	0.0961	0.0257	0.0074	0.0097	0.0024	0.0014	0.0351	0.0187	0.0264	0.0593	0.0165	0.1103	0.0024
11	rs61929704	63312971	0.99	0.227721472602965	0.85	0.498060230126391	0.233524095228918	0.588656643693705	0.0289	0.0179	0.012	0.0062	0.1525	0.0082	0.0082	0.0616	0.0018	0.1188	0.1389	0.0257	0.0029	0.0962	0.0258	0.0074	0.0098	0.0024	0.0014	0.0351	0.0186	0.0264	0.0592	0.0165	0.1103	0.0024
11	rs1554656	63320239	0.99	0.227721472602965	0.85	0.498060230126391	0.240942445304763	0.664965052065186	0.0289	0.0179	0.012	0.0063	0.1522	0.0083	0.0083	0.0617	0.0018	0.1187	0.1388	0.0257	0.0029	0.0963	0.0258	0.0074	0.0099	0.0024	0.0014	0.0351	0.0186	0.0263	0.0592	0.0165	0.1103	0.0025
11	rs17656246	63321737	0.98	0.255415240389183	0.85	0.498060230126391	0.255269390628466	0.70487453523066	0.029	0.0179	0.0119	0.0063	0.1521	0.0083	0.0084	0.0617	0.0018	0.1187	0.1387	0.0257	0.003	0.0963	0.0258	0.0075	0.01	0.0024	0.0014	0.0351	0.0185	0.0263	0.059	0.0166	0.1102	0.0025
11	rs17158406	63322334	0.98	0.255415240389183	0.85	0.498060230126391	0.268119756166575	0.689735859339942	0.029	0.0179	0.0119	0.0064	0.1519	0.0084	0.0084	0.0617	0.0018	0.1186	0.1387	0.0257	0.0029	0.0962	0.0259	0.0075	0.0101	0.0025	0.0014	0.035	0.0185	0.0263	0.059	0.0166	0.1102	0.0025
11	rs116940284	63333643	0.98	0.255415240389183	0.85	0.498060230126391	0.298427975935749	0.772819732691738	0.0289	0.0179	0.0119	0.0065	0.1515	0.0085	0.0086	0.0617	0.0018	0.1188	0.1383	0.0258	0.003	0.0963	0.0262	0.0078	0.0103	0.0025	0.0014	0.0349	0.0182	0.0264	0.0583	0.0168	0.1103	0.0027
11	rs673767	63334218	0.98	0.255415240389183	0.85	0.498060230126391	0.298622256792763	0.782853666006665	0.0289	0.0179	0.0119	0.0065	0.1515	0.0085	0.0086	0.0617	0.0018	0.1188	0.1383	0.0257	0.003	0.0963	0.0263	0.0078	0.0103	0.0025	0.0014	0.0349	0.0182	0.0264	0.0582	0.0168	0.1103	0.0027
11	rs72932208	63338526	0.98	0.255415240389183	0.85	0.498060230126391	0.304923794977083	0.781483766132687	0.0289	0.0179	0.0119	0.0065	0.1515	0.0085	0.0086	0.0617	0.0018	0.1188	0.1382	0.0258	0.003	0.0962	0.0263	0.0078	0.0103	0.0025	0.0014	0.0349	0.0181	0.0264	0.0581	0.0168	0.1102	0.0027
11	rs7929406	63345202	0.98	0.255415240389183	0.85	0.498060230126391	0.298573680281903	0.792152052080661	0.0289	0.0179	0.012	0.0066	0.1515	0.0086	0.0086	0.0618	0.0018	0.1188	0.138	0.0258	0.0029	0.0962	0.0264	0.0079	0.0103	0.0025	0.0014	0.035	0.0181	0.0264	0.0581	0.0168	0.1102	0.0027
11	rs11231525	63354042	0.98	0.255415240389183	0.85	0.498060230126391	0.297748521907847	0.773427056158289	0.029	0.018	0.012	0.0066	0.1515	0.0086	0.0087	0.0618	0.0018	0.1186	0.1377	0.026	0.0029	0.0961	0.0264	0.0079	0.0103	0.0025	0.0014	0.035	0.018	0.0264	0.0581	0.0168	0.1101	0.0027
11	rs669579	63356180	0.98	0.255415240389183	0.85	0.498060230126391	0.31869022262138	0.789100814917552	0.029	0.018	0.0122	0.0067	0.1513	0.0087	0.0088	0.062	0.0018	0.1185	0.1375	0.026	0.0029	0.0961	0.0265	0.008	0.0104	0.0026	0.0014	0.035	0.0178	0.0264	0.058	0.0168	0.1098	0.0028
11	rs640908	63357329	0.97	0.285396128624663	0.85	0.498060230126391	0.351451168526009	1.06660406040149	0.0291	0.0183	0.0127	0.0071	0.1513	0.0091	0.0092	0.0624	0.0019	0.1181	0.1359	0.0261	0.0029	0.0969	0.0266	0.0085	0.0109	0.0027	0.0014	0.0346	0.0168	0.026	0.0573	0.0175	0.1086	0.0031
11	rs75198594	63359383	0.97	0.285396128624663	0.85	0.498060230126391	0.343614422929367	0.968039117621682	0.0286	0.0188	0.0128	0.0068	0.1524	0.0086	0.0089	0.0631	0.0018	0.1186	0.1374	0.0252	0.0024	0.0984	0.0267	0.0084	0.0108	0.0024	0.0012	0.0342	0.017	0.0257	0.0567	0.0172	0.1076	0.0033
11	rs7928514	63360114	0.98	0.255415240389183	0.85	0.498060230126391	0.353411344253295	0.891536099090879	0.0285	0.0189	0.0128	0.0067	0.1525	0.0085	0.0088	0.0633	0.0017	0.1186	0.1379	0.025	0.0023	0.0989	0.0268	0.0085	0.0107	0.0022	0.0012	0.0341	0.017	0.0256	0.0567	0.0171	0.1074	0.0033
11	rs11231528	63366389	0.97	0.285396128624663	0.85	0.498060230126391	0.425051979379605	0.750270913386244	0.0288	0.0193	0.0128	0.0063	0.1526	0.008	0.0084	0.0644	0.0017	0.1182	0.1381	0.0244	0.0022	0.0997	0.0268	0.0083	0.0105	0.002	0.0011	0.034	0.0173	0.0254	0.0567	0.0168	0.1077	0.0036
11	rs4405320	63367058	0.97	0.285396128624663	0.85	0.498060230126391	0.422667192876958	0.750270913386244	0.0288	0.0193	0.0128	0.0063	0.1526	0.008	0.0084	0.0644	0.0017	0.1182	0.1381	0.0244	0.0022	0.0997	0.0268	0.0083	0.0105	0.002	0.0011	0.034	0.0173	0.0254	0.0567	0.0168	0.1077	0.0036
11	rs77995795	63371720	0.97	0.285396128624663	0.85	0.498060230126391	0.424760794695001	0.751477893174294	0.0288	0.0194	0.0128	0.0063	0.1526	0.008	0.0084	0.0645	0.0017	0.1183	0.1382	0.0244	0.0022	0.0998	0.0268	0.0083	0.0104	0.002	0.0011	0.0339	0.0172	0.0254	0.0566	0.0168	0.1075	0.0036
11	rs2003932	63377319	0.97	0.285396128624663	0.85	0.498060230126391	0.439026791515566	0.736271031231233	0.0288	0.0195	0.0127	0.0062	0.1524	0.0079	0.0084	0.0646	0.0017	0.1182	0.1384	0.0244	0.0022	0.1001	0.0268	0.0083	0.0104	0.002	0.001	0.0337	0.0172	0.0253	0.0568	0.0168	0.1074	0.0036
11	rs116889208	63380218	0.97	0.285396128624663	0.85	0.498060230126391	0.451422816184838	0.72457410563194	0.0286	0.0195	0.0128	0.0062	0.1525	0.0078	0.0084	0.0646	0.0017	0.1181	0.1388	0.0244	0.0022	0.1002	0.0268	0.0083	0.0104	0.002	0.001	0.0336	0.0172	0.0253	0.0567	0.0168	0.1074	0.0037
11	rs11231534	63389016	0.97	0.285396128624663	0.85	0.498060230126391	0.472847367714082	0.687959716897976	0.0283	0.0197	0.0128	0.0061	0.1526	0.0076	0.0083	0.0646	0.0017	0.1179	0.1398	0.0245	0.0021	0.1007	0.0268	0.0083	0.0103	0.0019	0.001	0.0331	0.017	0.0252	0.0569	0.0169	0.107	0.0037
11	rs1404500	63395617	0.97	0.285396128624663	0.85	0.498060230126391	0.481168766911006	0.660270348584717	0.0281	0.0199	0.0129	0.006	0.1527	0.0075	0.0082	0.0646	0.0017	0.1177	0.1406	0.0245	0.0021	0.1011	0.0269	0.0082	0.0103	0.0018	9e-04	0.0327	0.017	0.0251	0.057	0.0169	0.1068	0.0038
11	rs11231542	63399472	0.97	0.285396128624663	0.85	0.498060230126391	0.477955146767955	0.663790661275129	0.0281	0.0199	0.0128	0.006	0.1526	0.0075	0.0082	0.0647	0.0017	0.1178	0.1407	0.0245	0.0021	0.1012	0.0269	0.0082	0.0103	0.0018	0.001	0.0327	0.0169	0.0251	0.057	0.0169	0.1067	0.0038
11	rs17656941	63400493	0.97	0.285396128624663	0.85	0.498060230126391	0.478078554465567	0.663937434103981	0.0281	0.0199	0.0128	0.006	0.1526	0.0075	0.0082	0.0647	0.0017	0.1178	0.1407	0.0245	0.0021	0.1012	0.0269	0.0082	0.0103	0.0018	0.001	0.0327	0.0169	0.0251	0.057	0.0168	0.1067	0.0038
11	rs117982270	63415859	0.97	0.285396128624663	0.85	0.498060230126391	0.480673684472972	0.660123762189838	0.0281	0.0199	0.0128	0.006	0.1527	0.0075	0.0082	0.0647	0.0017	0.1177	0.1408	0.0245	0.0021	0.1012	0.0269	0.0082	0.0103	0.0018	0.001	0.0327	0.0169	0.0251	0.057	0.0168	0.1066	0.0038
11	rs2959880	63438836	0.97	0.285396128624663	0.85	0.498060230126391	0.484268623120138	0.656900756043005	0.0281	0.0199	0.0128	0.006	0.1527	0.0075	0.0082	0.0647	0.0017	0.1177	0.1409	0.0245	0.0021	0.1012	0.0268	0.0082	0.0103	0.0018	0.001	0.0327	0.0169	0.0252	0.0571	0.0168	0.1065	0.0038
11	rs12791482	63444194	0.97	0.285396128624663	0.85	0.498060230126391	0.485759975201042	0.656754342022053	0.0281	0.0199	0.0128	0.006	0.1528	0.0075	0.0082	0.0647	0.0018	0.1177	0.1409	0.0246	0.0021	0.1012	0.0269	0.0082	0.0103	0.0018	0.001	0.0327	0.0169	0.0252	0.0571	0.0168	0.1065	0.0038
11	rs11551944	63449125	0.97	0.285396128624663	0.85	0.498060230126391	0.487938836983513	0.654412740542627	0.0281	0.0199	0.0128	0.006	0.1528	0.0075	0.0082	0.0647	0.0018	0.1177	0.1409	0.0246	0.0021	0.1012	0.0269	0.0082	0.0103	0.0018	0.001	0.0327	0.0169	0.0252	0.057	0.0168	0.1065	0.0038
11	rs542998	63487386	0.97	0.285396128624663	0.85	0.498060230126391	0.488811700654995	0.649443252896901	0.0281	0.0199	0.0128	0.006	0.1528	0.0075	0.0081	0.0647	0.0018	0.1177	0.1409	0.0246	0.0021	0.1011	0.0269	0.0082	0.0103	0.0018	0.001	0.0326	0.0169	0.0251	0.057	0.0168	0.1065	0.0038
11	rs76610899	63493303	0.97	0.285396128624663	0.85	0.498060230126391	0.490809645430245	0.64856719373249	0.0281	0.0199	0.0128	0.006	0.1528	0.0075	0.0081	0.0647	0.0018	0.1176	0.141	0.0246	0.0021	0.1011	0.0269	0.0082	0.0103	0.0018	0.001	0.0326	0.0169	0.0251	0.057	0.0168	0.1065	0.0038
11	rs77551416	63495583	0.97	0.285396128624663	0.85	0.498060230126391	0.493249955371346	0.646232374718404	0.0281	0.0199	0.0128	0.006	0.1528	0.0075	0.0081	0.0647	0.0018	0.1176	0.141	0.0246	0.002	0.1011	0.0269	0.0082	0.0103	0.0018	0.001	0.0326	0.0169	0.0252	0.0571	0.0168	0.1065	0.0038
11	rs567756	63508334	0.97	0.285396128624663	0.84	0.549223467132668	0.500353501047796	0.646670004759002	0.0281	0.0199	0.0128	0.006	0.1528	0.0074	0.0082	0.0647	0.0018	0.1176	0.141	0.0246	0.002	0.1011	0.0269	0.0082	0.0103	0.0018	0.001	0.0326	0.0169	0.0252	0.057	0.0168	0.1065	0.0038
11	rs61928233	63513730	0.97	0.285396128624663	0.84	0.549223467132668	0.501615852373923	0.64564897477924	0.0281	0.0199	0.0128	0.006	0.1528	0.0074	0.0082	0.0647	0.0018	0.1176	0.141	0.0246	0.002	0.1011	0.0269	0.0082	0.0103	0.0018	0.001	0.0326	0.0169	0.0252	0.057	0.0168	0.1064	0.0038
11	rs118031086	63520131	0.97	0.285396128624663	0.84	0.549223467132668	0.503765354384667	0.643025187885566	0.0281	0.0199	0.0128	0.006	0.1528	0.0074	0.0082	0.0647	0.0018	0.1176	0.141	0.0246	0.002	0.1011	0.027	0.0082	0.0103	0.0018	0.001	0.0326	0.0169	0.0252	0.0571	0.0168	0.1064	0.0038
11	rs17730754	63522479	0.97	0.285396128624663	0.84	0.549223467132668	0.504081829627653	0.642879494648982	0.0281	0.0199	0.0128	0.006	0.1528	0.0074	0.0082	0.0647	0.0018	0.1176	0.141	0.0246	0.002	0.1011	0.027	0.0082	0.0103	0.0018	0.001	0.0326	0.0169	0.0252	0.0571	0.0168	0.1064	0.0038
11	rs111546471	63537617	0.97	0.285396128624663	0.84	0.549223467132668	0.52608343312667	0.632845257090805	0.0281	0.0199	0.0129	0.0059	0.1526	0.0074	0.0081	0.0647	0.0018	0.1177	0.1412	0.0246	0.002	0.1012	0.027	0.0082	0.0103	0.0018	9e-04	0.0327	0.0168	0.0252	0.057	0.0168	0.1064	0.0038
11	rs61928241	63547484	0.97	0.285396128624663	0.84	0.549223467132668	0.543336966715515	0.626900383599131	0.0281	0.0199	0.0129	0.0059	0.1525	0.0074	0.0081	0.0647	0.0018	0.1178	0.1413	0.0246	0.002	0.1012	0.027	0.0082	0.0102	0.0018	9e-04	0.0326	0.0168	0.0252	0.0569	0.0167	0.1064	0.0038
11	rs117532104	63552051	0.97	0.285396128624663	0.84	0.549223467132668	0.547938442865015	0.608426136979839	0.028	0.02	0.0128	0.0059	0.1523	0.0073	0.008	0.0647	0.0018	0.1178	0.142	0.0246	0.002	0.1014	0.027	0.0081	0.0102	0.0018	9e-04	0.0325	0.0167	0.0255	0.0568	0.0167	0.1062	0.0039
11	rs3016160	63573853	0.97	0.285396128624663	0.84	0.549223467132668	0.570749137786607	0.576984155533351	0.028	0.0202	0.0128	0.0058	0.1519	0.0071	0.0079	0.0648	0.0019	0.1175	0.1435	0.0247	0.002	0.1017	0.0271	0.0081	0.0101	0.0018	9e-04	0.0323	0.0164	0.0259	0.0568	0.0166	0.1057	0.004
11	rs41509648	63579982	0.97	0.285396128624663	0.84	0.549223467132668	0.669817461803461	0.478410021180755	0.0282	0.0205	0.0128	0.0055	0.1515	0.0066	0.0074	0.0651	0.0019	0.1173	0.1445	0.0245	0.002	0.1023	0.027	0.0078	0.0098	0.0017	8e-04	0.0319	0.0157	0.0271	0.0576	0.0165	0.1049	0.0041
11	rs150320958	63583831	0.96	0.3177447436144	0.84	0.549223467132668	0.818813491902753	0.412085019590346	0.0283	0.0206	0.0126	0.0054	0.1513	0.0063	0.0071	0.0653	0.002	0.1172	0.1453	0.0253	0.0019	0.1027	0.0269	0.0077	0.0096	0.0016	7e-04	0.0316	0.0152	0.0277	0.0582	0.0163	0.1039	0.0043
11	rs72932293	63584293	0.96	0.3177447436144	0.84	0.549223467132668	0.85136816110118	0.412996903317771	0.0283	0.0207	0.0126	0.0054	0.1513	0.0062	0.0071	0.0653	0.002	0.1171	0.1454	0.0254	0.0019	0.1028	0.0269	0.0076	0.0095	0.0016	7e-04	0.0315	0.0152	0.0278	0.0583	0.0163	0.1039	0.0043
11	rs503341	63587313	0.96	0.3177447436144	0.84	0.549223467132668	0.868535785803619	0.360418639253829	0.0282	0.0207	0.0127	0.0053	0.1512	0.0061	0.0069	0.0654	0.0021	0.1171	0.1452	0.0256	0.0019	0.1029	0.0271	0.0076	0.0095	0.0016	6e-04	0.0313	0.015	0.0278	0.0584	0.0171	0.1036	0.0044
11	rs10897449	63592621	0.96	0.3177447436144	0.84	0.549223467132668	0.852170895176077	0.35428594056616	0.0282	0.0207	0.0127	0.0053	0.1511	0.0061	0.0069	0.0657	0.0021	0.1171	0.1452	0.0255	0.0019	0.1029	0.0269	0.0075	0.0095	0.0016	6e-04	0.0313	0.0151	0.0278	0.0584	0.0171	0.1036	0.0044
11	rs2856241	63594282	0.96	0.3177447436144	0.84	0.549223467132668	0.857155022774765	0.348307683446808	0.0282	0.0207	0.0127	0.0052	0.1511	0.0061	0.0068	0.0658	0.0021	0.1171	0.1452	0.0256	0.0019	0.103	0.0269	0.0075	0.0094	0.0016	6e-04	0.0313	0.015	0.0278	0.0584	0.0172	0.1036	0.0044
11	rs118013809	63595371	0.96	0.3177447436144	0.84	0.549223467132668	0.862151488959484	0.33055052134731	0.0282	0.0206	0.0128	0.0052	0.151	0.0061	0.0067	0.0658	0.0021	0.1168	0.1452	0.0256	0.0019	0.103	0.027	0.0075	0.0094	0.0016	6e-04	0.0311	0.015	0.0279	0.0585	0.0173	0.1038	0.0044
11	rs7949608	63595925	0.96	0.3177447436144	0.84	0.549223467132668	0.833073867480739	0.31306782631699	0.0282	0.0206	0.0128	0.0051	0.151	0.006	0.0066	0.0659	0.002	0.1166	0.1453	0.0257	0.0019	0.1031	0.027	0.0074	0.0094	0.0017	6e-04	0.0311	0.015	0.028	0.0585	0.0174	0.1039	0.0044
11	rs61886102	63598242	0.96	0.3177447436144	0.84	0.549223467132668	0.849442912696708	0.275950843732749	0.0278	0.0205	0.0129	0.005	0.1509	0.0059	0.0064	0.066	0.0021	0.1168	0.146	0.0257	0.0018	0.1033	0.027	0.0072	0.0092	0.0017	6e-04	0.0308	0.0148	0.0281	0.0585	0.0175	0.1041	0.0045
11	rs11231603	63605663	0.96	0.3177447436144	0.84	0.549223467132668	0.829498885770219	0.241091558614093	0.0273	0.0205	0.0129	0.0049	0.1508	0.0059	0.0061	0.0656	0.0021	0.1169	0.1468	0.0256	0.0018	0.1039	0.027	0.007	0.0091	0.0016	5e-04	0.0307	0.0145	0.0283	0.0586	0.0177	0.1044	0.0045
11	rs187500955	63608204	0.96	0.3177447436144	0.84	0.549223467132668	0.829419516478308	0.2398703721829	0.0273	0.0205	0.0129	0.0049	0.1508	0.0059	0.0061	0.0656	0.0021	0.1169	0.1468	0.0256	0.0018	0.1039	0.027	0.007	0.0091	0.0016	5e-04	0.0307	0.0145	0.0283	0.0586	0.0177	0.1044	0.0045
11	rs10897452	63615554	0.96	0.3177447436144	0.84	0.549223467132668	0.827277775147555	0.239205107862415	0.0273	0.0205	0.0129	0.0049	0.1508	0.0059	0.0061	0.0655	0.0021	0.1169	0.1468	0.0256	0.0018	0.104	0.027	0.007	0.0091	0.0016	5e-04	0.0307	0.0145	0.0283	0.0586	0.0177	0.1045	0.0045
11	rs189050420	63621232	0.96	0.3177447436144	0.84	0.549223467132668	0.826088944025989	0.236108390666358	0.0273	0.0205	0.0129	0.0049	0.1508	0.0059	0.0061	0.0655	0.0021	0.1169	0.1468	0.0256	0.0018	0.104	0.027	0.007	0.0091	0.0016	5e-04	0.0307	0.0145	0.0284	0.0586	0.0178	0.1045	0.0045
11	rs12792726	63636181	0.96	0.3177447436144	0.84	0.549223467132668	0.815895288614813	0.231049213389563	0.0273	0.0205	0.0129	0.0049	0.1508	0.0059	0.006	0.0654	0.0021	0.1167	0.1468	0.0256	0.0018	0.104	0.027	0.007	0.0091	0.0016	5e-04	0.0306	0.0145	0.0285	0.0586	0.018	0.1046	0.0045
11	rs76450410	63637830	0.96	0.3177447436144	0.84	0.549223467132668	0.817156664942219	0.228860641011915	0.0273	0.0205	0.0129	0.0049	0.1508	0.0058	0.006	0.0654	0.0021	0.1167	0.1468	0.0256	0.0018	0.104	0.027	0.007	0.0091	0.0016	5e-04	0.0306	0.0145	0.0285	0.0586	0.018	0.1046	0.0045
11	rs117868527	63643417	0.96	0.3177447436144	0.84	0.549223467132668	0.81668355067611	0.228969909277093	0.0273	0.0205	0.0129	0.0049	0.1508	0.0058	0.006	0.0654	0.0021	0.1167	0.1469	0.0255	0.0018	0.104	0.027	0.007	0.0091	0.0016	5e-04	0.0306	0.0145	0.0284	0.0586	0.018	0.1046	0.0045
11	rs72934152	63648966	0.96	0.3177447436144	0.84	0.549223467132668	0.817156664942219	0.228860641011915	0.0273	0.0205	0.0129	0.0049	0.1508	0.0058	0.006	0.0654	0.0021	0.1167	0.1469	0.0255	0.0018	0.104	0.027	0.007	0.0091	0.0016	5e-04	0.0306	0.0145	0.0284	0.0586	0.018	0.1046	0.0045
11	rs224170	63664882	0.96	0.3177447436144	0.84	0.549223467132668	0.83013395715322	0.220282308031626	0.0272	0.0205	0.0128	0.0048	0.1508	0.0058	0.006	0.0654	0.0021	0.117	0.1471	0.0253	0.0018	0.1041	0.027	0.0069	0.009	0.0016	5e-04	0.0305	0.0144	0.0285	0.0587	0.0181	0.1048	0.0046
11	rs11231637	63676067	0.96	0.3177447436144	0.83	0.603719568470427	0.835381228401264	0.218020067032075	0.0272	0.0205	0.0128	0.0048	0.1508	0.0057	0.006	0.0655	0.0021	0.117	0.1472	0.0253	0.0018	0.1041	0.027	0.0068	0.009	0.0016	5e-04	0.0305	0.0144	0.0284	0.0587	0.0181	0.1048	0.0046
11	rs2036271	63691979	0.96	0.3177447436144	0.83	0.603719568470427	0.844957885207093	0.213625497193365	0.0271	0.0204	0.0128	0.0047	0.1509	0.0057	0.0061	0.0654	0.0021	0.1171	0.1472	0.0253	0.0018	0.1041	0.027	0.0068	0.009	0.0016	5e-04	0.0305	0.0144	0.0285	0.0588	0.0181	0.1049	0.0046
11	rs117164872	63706777	0.96	0.3177447436144	0.83	0.603719568470427	0.88592988891369	0.209154484200556	0.0271	0.0203	0.0128	0.0046	0.1512	0.0056	0.0064	0.0654	0.0021	0.1172	0.147	0.0254	0.0018	0.1038	0.027	0.0067	0.0089	0.0016	5e-04	0.0304	0.0143	0.0285	0.0589	0.0181	0.1051	0.0046
11	rs111438586	63713578	0.96	0.3177447436144	0.83	0.603719568470427	0.919825037587835	0.211386077689229	0.0271	0.0203	0.0129	0.0046	0.1514	0.0056	0.0065	0.0655	0.0021	0.1172	0.147	0.0254	0.0018	0.1037	0.027	0.0067	0.0089	0.0016	5e-04	0.0303	0.0143	0.0286	0.0589	0.0179	0.1053	0.0046
11	rs11231655	63719202	0.96	0.3177447436144	0.83	0.603719568470427	0.926800932840681	0.213625497193365	0.0271	0.0203	0.0129	0.0046	0.1513	0.0056	0.0065	0.0654	0.0021	0.1172	0.1472	0.0254	0.0018	0.1036	0.027	0.0066	0.0089	0.0016	5e-04	0.0303	0.0143	0.0286	0.0588	0.0179	0.1053	0.0046
11	rs34689425	63719891	0.96	0.3177447436144	0.83	0.603719568470427	0.926800932840681	0.213839181615378	0.0271	0.0203	0.0129	0.0046	0.1513	0.0056	0.0065	0.0654	0.0021	0.1172	0.1472	0.0254	0.0018	0.1036	0.027	0.0066	0.0089	0.0016	5e-04	0.0303	0.0143	0.0286	0.0588	0.0179	0.1053	0.0046
11	rs118066521	63722568	0.96	0.3177447436144	0.83	0.603719568470427	0.928465095855532	0.215122767138093	0.0271	0.0203	0.0129	0.0046	0.1513	0.0056	0.0065	0.0654	0.0021	0.1172	0.1472	0.0254	0.0018	0.1036	0.027	0.0066	0.0089	0.0016	5e-04	0.0302	0.0143	0.0286	0.0588	0.0179	0.1053	0.0046
11	rs76083469	63741891	0.96	0.3177447436144	0.83	0.603719568470427	0.950968452411217	0.215872693787667	0.0272	0.0203	0.0128	0.0046	0.1512	0.0055	0.0065	0.0654	0.0021	0.1175	0.1472	0.0253	0.0018	0.1037	0.027	0.0066	0.0088	0.0016	5e-04	0.0302	0.0142	0.0286	0.0589	0.0179	0.1052	0.0047
11	rs11231664	63742553	0.96	0.3177447436144	0.83	0.603719568470427	0.951557021718593	0.216087116348396	0.0272	0.0203	0.0128	0.0046	0.1512	0.0055	0.0065	0.0654	0.0021	0.1175	0.1472	0.0253	0.0018	0.1037	0.027	0.0066	0.0088	0.0016	5e-04	0.0302	0.0142	0.0286	0.0589	0.0179	0.1052	0.0047
11	rs320114	63754548	0.96	0.3177447436144	0.83	0.603719568470427	0.945594238282891	0.217160279196102	0.0272	0.0203	0.0128	0.0046	0.1513	0.0055	0.0065	0.0654	0.0021	0.1175	0.1471	0.0253	0.0018	0.1037	0.0269	0.0066	0.0088	0.0016	5e-04	0.0302	0.0142	0.0286	0.0589	0.0179	0.1052	0.0047
11	rs904594	63781100	0.96	0.3177447436144	0.83	0.603719568470427	0.947775991865242	0.216838146748	0.0272	0.0203	0.0128	0.0046	0.1514	0.0055	0.0065	0.0653	0.0021	0.1175	0.147	0.0252	0.0018	0.1038	0.0269	0.0065	0.0088	0.0016	5e-04	0.0301	0.0142	0.0287	0.059	0.0179	0.1053	0.0047
11	rs537001	63787111	0.96	0.3177447436144	0.83	0.603719568470427	0.929464190128316	0.215015704964201	0.0272	0.0203	0.0128	0.0045	0.152	0.0054	0.0065	0.065	0.0022	0.1173	0.1467	0.025	0.0018	0.104	0.0269	0.0064	0.0086	0.0017	5e-04	0.0298	0.0141	0.029	0.0595	0.0179	0.1055	0.0048
11	rs61884698	63787750	0.96	0.3177447436144	0.83	0.603719568470427	0.934967195100078	0.213839181615378	0.0272	0.0203	0.0128	0.0045	0.1521	0.0054	0.0065	0.065	0.0022	0.1173	0.1467	0.0249	0.0018	0.104	0.0269	0.0064	0.0087	0.0016	5e-04	0.0297	0.0141	0.029	0.0596	0.0179	0.1054	0.0048
11	rs117058375	63789390	0.96	0.3177447436144	0.83	0.603719568470427	0.948531699341378	0.216516171603596	0.0272	0.0203	0.0128	0.0045	0.1524	0.0054	0.0064	0.0649	0.0022	0.1175	0.1467	0.0249	0.0018	0.1042	0.0268	0.0063	0.0087	0.0016	5e-04	0.0296	0.0141	0.029	0.0597	0.0178	0.1053	0.0048
11	rs72916390	63792085	0.96	0.3177447436144	0.83	0.603719568470427	0.9677592252592	0.233244511818629	0.0271	0.0203	0.0128	0.0047	0.153	0.0054	0.0066	0.0648	0.0022	0.1175	0.1465	0.0247	0.0017	0.1042	0.0267	0.0063	0.0087	0.0016	5e-04	0.0293	0.014	0.029	0.0596	0.0177	0.1057	0.0049
11	rs578001	63792977	0.96	0.3177447436144	0.83	0.603719568470427	0.995098140531508	0.239315944137995	0.0271	0.0203	0.0128	0.0047	0.153	0.0053	0.0066	0.0649	0.0022	0.1176	0.1465	0.0247	0.0017	0.1042	0.0266	0.0062	0.0087	0.0016	5e-04	0.0292	0.014	0.0289	0.0597	0.0176	0.1058	0.0049
11	rs12420724	63795222	0.96	0.3177447436144	0.83	0.603719568470427	1.01306545109586	0.237212873459777	0.027	0.0203	0.0126	0.0047	0.1529	0.0052	0.0065	0.0649	0.0022	0.1178	0.1469	0.0246	0.0017	0.1046	0.0265	0.0061	0.0087	0.0016	5e-04	0.0289	0.0138	0.0288	0.0599	0.0175	0.106	0.0049
11	rs12420136	63811073	0.97	0.285396128624663	0.83	0.603719568470427	1.02015056752103	0.323110535645805	0.026	0.02	0.0128	0.0033	0.155	0.0037	0.0051	0.0642	0.0021	0.1195	0.1536	0.0223	0.0015	0.1082	0.0249	0.0042	0.0072	0.0015	5e-04	0.0255	0.0113	0.0295	0.0624	0.0171	0.1089	0.0049
11	rs2622410	63814740	0.97	0.285396128624663	0.83	0.603719568470427	0.939061487398791	0.267529005267728	0.026	0.02	0.0129	0.0033	0.155	0.0037	0.0051	0.0642	0.0021	0.1195	0.1538	0.0223	0.0015	0.1083	0.0249	0.0042	0.0071	0.0015	6e-04	0.0254	0.0113	0.0296	0.0626	0.0171	0.1089	0.0049
11	rs478294	63821372	0.97	0.285396128624663	0.83	0.603719568470427	0.901659297492626	0.244432118962801	0.026	0.0199	0.0129	0.0032	0.155	0.0036	0.005	0.0641	0.0021	0.1194	0.1541	0.0221	0.0015	0.1084	0.0246	0.0041	0.0071	0.0016	6e-04	0.0252	0.0113	0.0298	0.0629	0.0171	0.1091	0.0049
11	rs7103551	63821817	0.97	0.285396128624663	0.83	0.603719568470427	0.941823051406666	0.246107885669138	0.026	0.0199	0.0129	0.0032	0.155	0.0036	0.005	0.0641	0.0022	0.1193	0.1541	0.0221	0.0015	0.1084	0.0246	0.0041	0.0071	0.0016	5e-04	0.0252	0.0113	0.0298	0.0629	0.0171	0.1091	0.005
11	rs74909261	63825626	0.97	0.285396128624663	0.83	0.603719568470427	0.942074269469247	0.239759453700918	0.026	0.0199	0.0129	0.0032	0.1549	0.0036	0.005	0.064	0.0022	0.1195	0.1541	0.022	0.0015	0.1086	0.0245	0.004	0.0071	0.0016	5e-04	0.0251	0.0113	0.0298	0.063	0.017	0.1094	0.005
11	rs12798428	63834742	0.97	0.285396128624663	0.83	0.603719568470427	0.925636758525782	0.241758495810501	0.0259	0.0199	0.013	0.0032	0.1549	0.0036	0.0049	0.0638	0.0022	0.1195	0.1542	0.0218	0.0015	0.1091	0.0243	0.0039	0.007	0.0017	5e-04	0.0249	0.0113	0.0299	0.0631	0.017	0.1098	0.005
11	rs12360719	63838320	0.96	0.3177447436144	0.83	0.603719568470427	0.926052465102602	0.267643825487871	0.0259	0.0199	0.013	0.0031	0.1548	0.0035	0.0049	0.0634	0.0022	0.1195	0.1542	0.0213	0.0015	0.1099	0.024	0.0038	0.0069	0.0017	5e-04	0.0246	0.0113	0.0301	0.0634	0.017	0.1105	0.005
11	rs74443858	63841814	0.96	0.3177447436144	0.83	0.603719568470427	0.979474093388496	0.304313344114709	0.0258	0.0199	0.013	0.003	0.1545	0.0034	0.0048	0.0631	0.0022	0.1199	0.1542	0.0209	0.0015	0.1107	0.0237	0.0036	0.0067	0.0018	6e-04	0.024	0.0112	0.0302	0.0636	0.017	0.1115	0.0051
11	rs12796663	63846426	0.96	0.3177447436144	0.83	0.603719568470427	0.981261866376656	0.335701808560119	0.0256	0.0199	0.0131	0.0029	0.1541	0.0032	0.0047	0.0626	0.0023	0.1201	0.1542	0.0204	0.0015	0.1113	0.0233	0.0034	0.0064	0.0019	6e-04	0.024	0.0111	0.0305	0.0639	0.0171	0.1127	0.0052
11	rs12224583	63846444	0.96	0.3177447436144	0.83	0.603719568470427	0.984756134663126	0.338779027816849	0.0256	0.0199	0.0131	0.0029	0.1541	0.0032	0.0047	0.0626	0.0023	0.1201	0.1542	0.0204	0.0015	0.1113	0.0233	0.0034	0.0064	0.0019	6e-04	0.024	0.0111	0.0305	0.0639	0.0171	0.1126	0.0052
11	rs113508555	63848229	0.96	0.3177447436144	0.83	0.603719568470427	0.981517371741767	0.371507087388073	0.0256	0.0198	0.0132	0.0029	0.1541	0.0032	0.0046	0.0627	0.0023	0.1199	0.1541	0.0203	0.0015	0.1113	0.0232	0.0034	0.0064	0.0019	6e-04	0.024	0.0111	0.0306	0.0639	0.0171	0.1129	0.0052
11	rs78738526	63848830	0.96	0.3177447436144	0.83	0.603719568470427	0.979474093388496	0.37518193789137	0.0256	0.0198	0.0133	0.0028	0.1541	0.0032	0.0046	0.0627	0.0023	0.1198	0.1541	0.0203	0.0015	0.1113	0.0232	0.0033	0.0064	0.0019	6e-04	0.024	0.0111	0.0307	0.064	0.0171	0.113	0.0052
11	rs7115071	63851633	0.96	0.3177447436144	0.83	0.603719568470427	0.938559746419973	0.319227557082015	0.0255	0.0198	0.0134	0.0028	0.1541	0.0031	0.0045	0.0629	0.0023	0.1194	0.1541	0.0202	0.0015	0.1111	0.0231	0.0033	0.0064	0.0021	6e-04	0.0241	0.011	0.0309	0.0641	0.0172	0.1134	0.0052
11	rs7115143	63851645	0.96	0.3177447436144	0.83	0.603719568470427	0.933548463125035	0.320560769884433	0.0255	0.0198	0.0133	0.0028	0.1541	0.0031	0.0045	0.0629	0.0023	0.1194	0.1541	0.0202	0.0015	0.1111	0.0231	0.0033	0.0064	0.0021	6e-04	0.0241	0.011	0.0309	0.0641	0.0172	0.1134	0.0052
11	rs11231691	63853216	0.96	0.3177447436144	0.83	0.603719568470427	0.954333733756507	0.31825897866741	0.0254	0.0198	0.0134	0.0028	0.1539	0.0031	0.0045	0.063	0.0023	0.1194	0.1542	0.0201	0.0015	0.1112	0.023	0.0032	0.0063	0.0021	6e-04	0.0241	0.0109	0.0309	0.0642	0.0173	0.1138	0.0052
11	rs12805344	63858714	0.95	0.352537935866182	0.83	0.603719568470427	1.03238035005599	0.298953907724961	0.0252	0.02	0.0136	0.0026	0.1529	0.0029	0.0043	0.0633	0.0024	0.1194	0.1543	0.02	0.0015	0.1115	0.0226	0.0032	0.0063	0.002	5e-04	0.0241	0.0109	0.0307	0.0646	0.0175	0.1145	0.0052
11	rs883798	63859120	0.95	0.352537935866182	0.83	0.603719568470427	1.04030465421549	0.289732574626647	0.0252	0.0201	0.0136	0.0026	0.1529	0.0029	0.0043	0.0632	0.0024	0.1194	0.1543	0.02	0.0015	0.1116	0.0226	0.0032	0.0063	0.002	5e-04	0.0241	0.0109	0.0307	0.0647	0.0175	0.1145	0.0052
11	rs118116176	63859475	0.95	0.352537935866182	0.83	0.603719568470427	1.04187500078783	0.290203331382721	0.0252	0.0201	0.0136	0.0026	0.1529	0.0029	0.0043	0.0632	0.0024	0.1195	0.1543	0.02	0.0015	0.1117	0.0226	0.0032	0.0063	0.002	5e-04	0.0241	0.0109	0.0307	0.0646	0.0174	0.1145	0.0052
11	rs7926637	63860826	0.95	0.352537935866182	0.83	0.603719568470427	1.04458172915588	0.289732574626647	0.0251	0.0201	0.0135	0.0026	0.1531	0.0029	0.0043	0.0633	0.0024	0.1195	0.1543	0.0199	0.0015	0.1118	0.0225	0.0032	0.0062	0.0019	5e-04	0.024	0.0108	0.0308	0.0646	0.0175	0.1145	0.0052
11	rs660070	63863405	0.95	0.352537935866182	0.83	0.603719568470427	1.03873526514496	0.287969307323229	0.025	0.0202	0.0136	0.0026	0.1534	0.0029	0.0043	0.0633	0.0024	0.1196	0.1544	0.0198	0.0015	0.1118	0.0225	0.0032	0.0062	0.0019	5e-04	0.024	0.0108	0.0308	0.0646	0.0175	0.1146	0.0052
11	rs618850	63865622	0.95	0.352537935866182	0.83	0.603719568470427	1.04449437107349	0.281882125692061	0.0249	0.0202	0.0135	0.0026	0.1535	0.0028	0.0042	0.0633	0.0024	0.1195	0.1544	0.0198	0.0015	0.1119	0.0224	0.0032	0.0062	0.0019	5e-04	0.024	0.0108	0.0308	0.0646	0.0175	0.1147	0.0051
11	rs641811	63869596	0.95	0.352537935866182	0.83	0.603719568470427	1.10367978846651	0.259302461967339	0.0247	0.0203	0.0137	0.0026	0.1538	0.0026	0.0041	0.0639	0.0023	0.1191	0.1546	0.0196	0.0013	0.1126	0.022	0.0031	0.006	0.0018	4e-04	0.0242	0.0107	0.0306	0.0646	0.0177	0.1151	0.0051
11	rs12418845	63873673	0.95	0.352537935866182	0.83	0.603719568470427	1.09886135348805	0.259643628469326	0.0247	0.0203	0.0137	0.0026	0.1538	0.0025	0.0041	0.0639	0.0023	0.1192	0.1545	0.0196	0.0013	0.1127	0.0219	0.0031	0.006	0.0018	4e-04	0.0242	0.0107	0.0306	0.0646	0.0177	0.1151	0.0051
11	rs11231699	63879570	0.95	0.352537935866182	0.83	0.603719568470427	1.05087925601019	0.23699184441006	0.0245	0.0204	0.0138	0.0024	0.1542	0.0024	0.0038	0.064	0.0022	0.1193	0.1544	0.0195	0.0011	0.113	0.0218	0.0029	0.0059	0.0017	3e-04	0.0247	0.0106	0.0305	0.0649	0.0177	0.1152	0.0051
11	rs693984	63880725	0.95	0.352537935866182	0.83	0.603719568470427	1.05631434753949	0.234454778689623	0.0245	0.0205	0.0138	0.0024	0.1542	0.0024	0.0038	0.064	0.0022	0.1193	0.1544	0.0195	0.0011	0.113	0.0218	0.0029	0.0059	0.0017	3e-04	0.0247	0.0106	0.0305	0.0649	0.0177	0.1152	0.0051
11	rs614035	63884027	0.95	0.352537935866182	0.83	0.603719568470427	1.06765896779724	0.235005566912277	0.0245	0.0205	0.0137	0.0024	0.1543	0.0024	0.0038	0.064	0.0022	0.1194	0.1545	0.0195	0.0011	0.1131	0.0218	0.0029	0.0059	0.0017	3e-04	0.0247	0.0106	0.0305	0.065	0.0177	0.1152	0.0051
11	rs3751120	63884453	0.95	0.352537935866182	0.83	0.603719568470427	1.07675197879732	0.233904407046799	0.0245	0.0205	0.0137	0.0024	0.1543	0.0024	0.0038	0.064	0.0022	0.1194	0.1545	0.0195	0.0011	0.1131	0.0217	0.0029	0.0059	0.0017	3e-04	0.0247	0.0106	0.0305	0.065	0.0177	0.1152	0.0051
11	rs3751121	63884474	0.95	0.352537935866182	0.82	0.661616834019215	1.07710572871609	0.233904407046799	0.0245	0.0205	0.0137	0.0024	0.1543	0.0024	0.0038	0.064	0.0022	0.1194	0.1545	0.0195	0.0011	0.1131	0.0217	0.0029	0.0059	0.0017	3e-04	0.0247	0.0106	0.0305	0.065	0.0177	0.1152	0.0051
11	rs34856996	63884561	0.95	0.352537935866182	0.82	0.661616834019215	1.07799030708574	0.233904407046799	0.0245	0.0205	0.0137	0.0024	0.1543	0.0024	0.0038	0.064	0.0022	0.1194	0.1545	0.0195	0.0011	0.1131	0.0217	0.0029	0.0059	0.0017	3e-04	0.0247	0.0106	0.0305	0.065	0.0177	0.1152	0.0051
11	rs35247680	63884747	0.95	0.352537935866182	0.82	0.661616834019215	1.08002594047167	0.233904407046799	0.0245	0.0205	0.0137	0.0024	0.1543	0.0024	0.0037	0.064	0.0022	0.1194	0.1545	0.0195	0.0011	0.1131	0.0217	0.0029	0.0059	0.0017	3e-04	0.0247	0.0106	0.0305	0.065	0.0177	0.1152	0.0051
11	rs677447	63885704	0.95	0.352537935866182	0.82	0.661616834019215	1.08960509276784	0.234234580008827	0.0244	0.0205	0.0137	0.0024	0.1543	0.0024	0.0037	0.064	0.0022	0.1194	0.1545	0.0195	0.0011	0.1131	0.0217	0.0029	0.0059	0.0017	3e-04	0.0247	0.0106	0.0305	0.065	0.0177	0.1152	0.0051
11	rs72918491	63902987	0.95	0.352537935866182	0.82	0.661616834019215	1.09271669363062	0.227550742548961	0.0244	0.0206	0.0137	0.0022	0.1543	0.0023	0.0035	0.0641	0.0022	0.1194	0.1544	0.0195	0.001	0.1133	0.0217	0.0027	0.0058	0.0017	3e-04	0.025	0.0106	0.0304	0.0651	0.0178	0.1153	0.0051
11	rs75011819	63911878	0.95	0.352537935866182	0.82	0.661616834019215	1.09458535314397	0.22809623702766	0.0244	0.0206	0.0137	0.0022	0.1543	0.0023	0.0035	0.0641	0.0022	0.1194	0.1544	0.0195	0.001	0.1134	0.0217	0.0027	0.0058	0.0017	3e-04	0.025	0.0106	0.0304	0.0652	0.0178	0.1153	0.0051
11	rs2096706	63924446	0.95	0.352537935866182	0.82	0.661616834019215	1.09814822542188	0.226025617523983	0.0244	0.0206	0.0138	0.0022	0.1543	0.0023	0.0035	0.0641	0.0022	0.1195	0.1544	0.0195	0.001	0.1134	0.0216	0.0027	0.0058	0.0017	3e-04	0.0251	0.0106	0.0304	0.0652	0.0178	0.1153	0.0051
11	rs11604782	63946650	0.95	0.352537935866182	0.82	0.661616834019215	1.09805909738242	0.226134444403144	0.0244	0.0206	0.0137	0.0021	0.1545	0.0023	0.0034	0.064	0.0022	0.1195	0.1543	0.0194	0.001	0.1135	0.0216	0.0026	0.0058	0.0017	3e-04	0.0252	0.0107	0.0302	0.0655	0.0177	0.1154	0.0051
11	rs111412612	63947113	0.95	0.352537935866182	0.82	0.661616834019215	1.09832649014733	0.226134444403144	0.0244	0.0206	0.0137	0.0021	0.1545	0.0023	0.0034	0.064	0.0022	0.1195	0.1543	0.0194	0.001	0.1135	0.0216	0.0026	0.0058	0.0017	3e-04	0.0252	0.0107	0.0302	0.0655	0.0177	0.1154	0.0051
11	rs11607165	63963947	0.95	0.352537935866182	0.82	0.661616834019215	1.09690069520099	0.224612420923596	0.0244	0.0206	0.0138	0.0021	0.1545	0.0023	0.0034	0.0639	0.0022	0.1195	0.1542	0.0194	0.001	0.1135	0.0215	0.0026	0.0058	0.0017	3e-04	0.0253	0.0107	0.0303	0.0655	0.0177	0.1154	0.0051
11	rs2236648	63964657	0.95	0.352537935866182	0.82	0.661616834019215	1.0971679755338	0.224503833117382	0.0244	0.0206	0.0138	0.0021	0.1545	0.0023	0.0034	0.0639	0.0022	0.1195	0.1542	0.0194	0.001	0.1135	0.0215	0.0026	0.0058	0.0017	3e-04	0.0253	0.0107	0.0303	0.0655	0.0177	0.1154	0.0051
11	rs11231722	63967770	0.95	0.352537935866182	0.82	0.661616834019215	1.09583183343746	0.222227450416585	0.0244	0.0206	0.0138	0.0021	0.1545	0.0023	0.0034	0.0639	0.0022	0.1195	0.1542	0.0194	0.001	0.1135	0.0215	0.0026	0.0059	0.0017	3e-04	0.0253	0.0107	0.0302	0.0655	0.0177	0.1154	0.0051
11	rs2070232	63970625	0.95	0.352537935866182	0.82	0.661616834019215	1.08907203115969	0.222119240298046	0.0244	0.0206	0.0138	0.0021	0.1545	0.0023	0.0034	0.0639	0.0022	0.1195	0.1542	0.0194	0.001	0.1135	0.0215	0.0026	0.0059	0.0017	3e-04	0.0253	0.0107	0.0302	0.0655	0.0177	0.1154	0.0051
11	rs12575642	63979643	0.95	0.352537935866182	0.82	0.661616834019215	1.08170870971179	0.221362252082895	0.0244	0.0206	0.0138	0.0021	0.1545	0.0023	0.0034	0.0639	0.0022	0.1196	0.1541	0.0194	0.001	0.1134	0.0215	0.0026	0.0059	0.0017	3e-04	0.0254	0.0107	0.0302	0.0656	0.0177	0.1153	0.0051
11	rs112519205	63979741	0.95	0.352537935866182	0.82	0.661616834019215	1.08179730554693	0.221362252082895	0.0244	0.0206	0.0138	0.0021	0.1545	0.0023	0.0034	0.0639	0.0022	0.1196	0.1541	0.0194	0.001	0.1134	0.0215	0.0026	0.0059	0.0017	3e-04	0.0254	0.0107	0.0302	0.0656	0.0177	0.1153	0.0051
11	rs76938143	63990162	0.95	0.352537935866182	0.82	0.661616834019215	1.07259890541334	0.219850814886909	0.0244	0.0206	0.0138	0.0021	0.1546	0.0022	0.0034	0.0639	0.0022	0.1196	0.1539	0.0194	0.001	0.1134	0.0215	0.0025	0.0059	0.0017	3e-04	0.0254	0.0107	0.0303	0.0656	0.0177	0.1154	0.0051
11	rs11549690	63991581	0.95	0.352537935866182	0.82	0.661616834019215	1.07127481095185	0.21952737701207	0.0244	0.0206	0.0138	0.0021	0.1546	0.0022	0.0034	0.0639	0.0022	0.1196	0.1539	0.0194	0.001	0.1134	0.0215	0.0025	0.0059	0.0017	3e-04	0.0254	0.0107	0.0303	0.0656	0.0177	0.1154	0.0051
11	rs1059440	63991801	0.95	0.352537935866182	0.82	0.661616834019215	1.07065712469207	0.219419599078099	0.0244	0.0206	0.0138	0.0021	0.1546	0.0022	0.0034	0.0639	0.0022	0.1196	0.1539	0.0194	0.001	0.1134	0.0215	0.0025	0.0059	0.0017	3e-04	0.0255	0.0107	0.0303	0.0656	0.0177	0.1154	0.0051
11	rs11549691	63993287	0.95	0.352537935866182	0.82	0.661616834019215	1.05877260433299	0.220066526812829	0.0244	0.0206	0.0138	0.0021	0.1547	0.0022	0.0034	0.0639	0.0022	0.1196	0.1538	0.0194	0.001	0.1134	0.0214	0.0025	0.0058	0.0017	3e-04	0.0255	0.0107	0.0303	0.0655	0.0177	0.1154	0.0051
11	rs2286612	63994230	0.95	0.352537935866182	0.82	0.661616834019215	1.05324476234902	0.222443922311406	0.0244	0.0206	0.0139	0.0021	0.1548	0.0022	0.0034	0.0639	0.0022	0.1196	0.1537	0.0194	0.001	0.1134	0.0214	0.0025	0.0058	0.0017	3e-04	0.0255	0.0107	0.0303	0.0655	0.0177	0.1154	0.0051
11	rs2429455	63995302	0.95	0.352537935866182	0.82	0.661616834019215	1.04493119098169	0.224721025839204	0.0244	0.0207	0.0139	0.0021	0.155	0.0023	0.0034	0.0639	0.0022	0.1196	0.1536	0.0193	0.001	0.1134	0.0214	0.0025	0.0058	0.0017	3e-04	0.0255	0.0108	0.0303	0.0654	0.0177	0.1154	0.0051
11	rs633561	63997329	0.95	0.352537935866182	0.82	0.661616834019215	1.03064203350577	0.222985403147802	0.0244	0.0207	0.0139	0.0021	0.155	0.0022	0.0034	0.0639	0.0022	0.1197	0.1535	0.0193	0.001	0.1134	0.0214	0.0025	0.0058	0.0017	3e-04	0.0255	0.0108	0.0303	0.0655	0.0177	0.1154	0.0051
11	rs111240465	64011307	0.95	0.352537935866182	0.82	0.661616834019215	0.922978078337833	0.205452687075189	0.0243	0.0206	0.0139	0.0021	0.155	0.0023	0.0033	0.0641	0.0021	0.1198	0.1531	0.0194	0.001	0.113	0.0214	0.0024	0.0058	0.0017	3e-04	0.0256	0.0108	0.0302	0.0657	0.0177	0.1158	0.005
11	rs7111278	64016284	0.95	0.352537935866182	0.82	0.661616834019215	0.890178443226964	0.199471469495925	0.0243	0.0206	0.0142	0.0022	0.155	0.0023	0.0033	0.0641	0.0021	0.1197	0.1526	0.0194	0.001	0.1125	0.0217	0.0025	0.0058	0.0017	3e-04	0.0255	0.0109	0.0308	0.0654	0.0177	0.1161	0.005
11	rs7110262	64020784	0.94	0.389848785336034	0.82	0.661616834019215	0.889851327674309	0.192930093404864	0.0244	0.0206	0.0142	0.0022	0.1553	0.0021	0.0034	0.0641	0.002	0.12	0.1517	0.0193	0.001	0.113	0.0216	0.0023	0.0059	0.0016	3e-04	0.0257	0.0111	0.0304	0.0657	0.0176	0.1161	0.005
11	rs12419663	64023270	0.94	0.389848785336034	0.82	0.661616834019215	0.912788494919355	0.191074709385667	0.0246	0.0206	0.0142	0.0021	0.1553	0.0021	0.0034	0.0641	0.002	0.1201	0.1513	0.0193	0.001	0.1132	0.0215	0.0023	0.0059	0.0016	3e-04	0.0258	0.0112	0.0303	0.0658	0.0177	0.1161	0.005
11	rs2244625	64026144	0.94	0.389848785336034	0.82	0.661616834019215	0.930880338981168	0.190971810947648	0.0246	0.0205	0.0142	0.0021	0.1552	0.0021	0.0035	0.0641	0.002	0.1202	0.1511	0.0193	0.001	0.1132	0.0215	0.0023	0.0059	0.0016	3e-04	0.0258	0.0112	0.0303	0.0658	0.0177	0.1164	0.005
11	rs2244621	64026219	0.94	0.389848785336034	0.82	0.661616834019215	0.929131109016275	0.189738499501101	0.0246	0.0205	0.0142	0.0021	0.1552	0.0021	0.0035	0.064	0.002	0.1201	0.1512	0.0193	0.001	0.1131	0.0215	0.0023	0.0059	0.0016	3e-04	0.0259	0.0112	0.0303	0.0659	0.0177	0.1165	0.005
11	rs12146487	64026639	0.94	0.389848785336034	0.82	0.661616834019215	0.928132163821866	0.188507908465987	0.0246	0.0205	0.0142	0.0021	0.1552	0.0021	0.0035	0.064	0.002	0.1201	0.1511	0.0193	0.001	0.1131	0.0215	0.0023	0.0059	0.0016	3e-04	0.0259	0.0112	0.0303	0.0659	0.0177	0.1164	0.005
11	rs112008487	64027379	0.94	0.389848785336034	0.82	0.661616834019215	0.964205351954309	0.189841171687917	0.0246	0.0206	0.0142	0.0021	0.1553	0.0021	0.0035	0.064	0.002	0.1201	0.1511	0.0193	0.001	0.1131	0.0214	0.0023	0.0059	0.0015	3e-04	0.0259	0.0112	0.0303	0.0659	0.0177	0.1164	0.005
11	rs35169799	64031241	0.94	0.389848785336034	0.82	0.661616834019215	0.957703927321384	0.18912286330841	0.0246	0.0206	0.0142	0.0021	0.1553	0.0021	0.0035	0.064	0.002	0.1202	0.1511	0.0193	0.001	0.1131	0.0214	0.0023	0.0059	0.0015	3e-04	0.0259	0.0112	0.0303	0.0659	0.0177	0.1164	0.005
11	rs11231740	64046641	0.94	0.389848785336034	0.82	0.661616834019215	0.933214773978072	0.185952958339467	0.0246	0.0206	0.0142	0.0021	0.1553	0.002	0.0034	0.064	0.0019	0.1202	0.1512	0.0193	0.001	0.1131	0.0214	0.0023	0.0059	0.0015	3e-04	0.0259	0.0113	0.0302	0.0659	0.0177	0.1162	0.005
11	rs477895	64048912	0.94	0.389848785336034	0.82	0.661616834019215	0.933298191615738	0.187075670563443	0.0246	0.0207	0.0142	0.0021	0.1554	0.002	0.0034	0.064	0.0019	0.1203	0.1512	0.0193	0.001	0.1128	0.0214	0.0023	0.0059	0.0015	3e-04	0.026	0.0113	0.0302	0.0659	0.0177	0.1163	0.005
11	rs116483940	64055562	0.94	0.389848785336034	0.82	0.661616834019215	0.925803031826536	0.186156916101029	0.0246	0.0207	0.0143	0.0021	0.1554	0.002	0.0034	0.064	0.0019	0.1203	0.1512	0.0193	0.001	0.1128	0.0214	0.0023	0.0059	0.0015	3e-04	0.026	0.0113	0.0303	0.0659	0.0177	0.1163	0.005
11	rs112280262	64056629	0.94	0.389848785336034	0.82	0.661616834019215	0.924888682644096	0.186054927669735	0.0246	0.0207	0.0143	0.0021	0.1554	0.002	0.0034	0.064	0.0019	0.1203	0.1512	0.0193	0.001	0.1128	0.0214	0.0023	0.0059	0.0015	3e-04	0.026	0.0113	0.0303	0.0659	0.0177	0.1163	0.005
11	rs45572341	64067889	0.94	0.389848785336034	0.82	0.661616834019215	0.912292651030442	0.183917591988687	0.0245	0.0207	0.0143	0.0022	0.1553	0.0021	0.0034	0.0639	0.0019	0.1202	0.1512	0.0193	0.001	0.1127	0.0214	0.0023	0.0059	0.0015	3e-04	0.026	0.0114	0.0303	0.0658	0.0177	0.1162	0.005
11	rs2286614	64068310	0.94	0.389848785336034	0.82	0.661616834019215	0.911962151021073	0.183917591988687	0.0245	0.0207	0.0143	0.0022	0.1553	0.0021	0.0034	0.0639	0.0019	0.1202	0.1512	0.0194	0.001	0.1127	0.0214	0.0023	0.0059	0.0015	3e-04	0.026	0.0114	0.0303	0.0658	0.0177	0.1162	0.005
11	rs117629442	64071272	0.94	0.389848785336034	0.81	0.722979171095748	0.907752667921098	0.182902789551251	0.0245	0.0207	0.0143	0.0022	0.1553	0.0021	0.0034	0.0639	0.0019	0.1202	0.1512	0.0194	0.001	0.1127	0.0214	0.0023	0.0059	0.0015	3e-04	0.026	0.0114	0.0303	0.0658	0.0177	0.1162	0.005
11	rs41294418	64082823	0.94	0.389848785336034	0.81	0.722979171095748	0.906433725790649	0.180273342860858	0.0245	0.0207	0.0143	0.0022	0.1553	0.0021	0.0035	0.0639	0.0019	0.1201	0.1511	0.0194	0.001	0.1126	0.0215	0.0023	0.0059	0.0016	3e-04	0.026	0.0115	0.0303	0.0658	0.0178	0.1162	0.005
11	Affx-5658187	64085063	0.94	0.389848785336034	0.81	0.722979171095748	0.905856941159705	0.179366206051201	0.0245	0.0208	0.0143	0.0022	0.1552	0.0021	0.0035	0.0639	0.0019	0.12	0.1511	0.0194	0.001	0.1126	0.0215	0.0023	0.006	0.0016	3e-04	0.026	0.0115	0.0302	0.0658	0.0178	0.1162	0.005
11	rs694739	64097233	0.94	0.389848785336034	0.81	0.722979171095748	0.907010664165763	0.173757448789393	0.0244	0.0208	0.0143	0.0022	0.1552	0.0021	0.0035	0.064	0.0019	0.1199	0.1511	0.0195	0.001	0.1126	0.0215	0.0023	0.006	0.0016	3e-04	0.0261	0.0116	0.0302	0.0658	0.0178	0.1162	0.0051
11	rs499425	64105929	0.94	0.389848785336034	0.81	0.722979171095748	0.902070469821603	0.171075384045467	0.0243	0.0208	0.0143	0.0022	0.1551	0.0021	0.0035	0.064	0.0019	0.1199	0.1511	0.0195	0.001	0.1126	0.0215	0.0023	0.006	0.0016	3e-04	0.0261	0.0116	0.0302	0.0658	0.0178	0.1162	0.0051
11	rs35864060	64112050	0.94	0.389848785336034	0.81	0.722979171095748	0.89468140773813	0.167325355761011	0.0241	0.0209	0.0143	0.0022	0.1551	0.0021	0.0035	0.064	0.0019	0.1198	0.151	0.0196	0.001	0.1126	0.0215	0.0023	0.006	0.0016	3e-04	0.0261	0.0116	0.03	0.066	0.0178	0.1162	0.0051
11	rs143386417	64112394	0.94	0.389848785336034	0.8	0.78786632127418	0.894353597402827	0.167325355761011	0.0241	0.0209	0.0143	0.0022	0.1551	0.0021	0.0035	0.064	0.0019	0.1198	0.151	0.0196	0.001	0.1126	0.0215	0.0023	0.006	0.0016	3e-04	0.0261	0.0116	0.03	0.066	0.0178	0.1162	0.0051
11	rs75328618	64116510	0.94	0.389848785336034	0.8	0.78786632127418	0.890914638135305	0.166147191699886	0.0241	0.0209	0.0143	0.0022	0.155	0.0021	0.0035	0.064	0.0019	0.1198	0.151	0.0196	0.001	0.1127	0.0215	0.0023	0.006	0.0016	3e-04	0.026	0.0116	0.0299	0.0661	0.0179	0.1162	0.0051
11	rs144037797	64117106	0.94	0.389848785336034	0.8	0.78786632127418	0.891896629499654	0.165951115140525	0.0241	0.0209	0.0143	0.0022	0.155	0.0021	0.0035	0.064	0.0019	0.1198	0.1509	0.0196	0.001	0.1127	0.0215	0.0023	0.006	0.0016	3e-04	0.026	0.0116	0.0299	0.0661	0.0179	0.1162	0.0051
11	rs148331635	64119681	0.94	0.389848785336034	0.8	0.78786632127418	0.890751017143275	0.164874148879263	0.0241	0.0209	0.0143	0.0022	0.1549	0.0021	0.0035	0.064	0.0019	0.1198	0.1509	0.0196	0.001	0.1128	0.0215	0.0023	0.0061	0.0016	3e-04	0.026	0.0116	0.0298	0.0662	0.0179	0.1162	0.0051
11	rs80181608	64120800	0.94	0.389848785336034	0.81	0.722979171095748	0.890914638135305	0.164580858810211	0.0241	0.0209	0.0143	0.0022	0.1549	0.0021	0.0035	0.064	0.0019	0.1198	0.1509	0.0196	0.001	0.1128	0.0215	0.0023	0.0061	0.0016	3e-04	0.026	0.0117	0.0298	0.0662	0.0179	0.1162	0.0051
11	rs612448	64124515	0.94	0.389848785336034	0.81	0.722979171095748	0.908742401350228	0.166834099254973	0.0241	0.021	0.0143	0.0022	0.1549	0.0021	0.0035	0.064	0.0019	0.1198	0.1508	0.0197	0.001	0.113	0.0215	0.0023	0.0061	0.0016	3e-04	0.026	0.0117	0.0297	0.0663	0.0179	0.1161	0.0051
11	rs61886888	64124622	0.94	0.389848785336034	0.81	0.722979171095748	0.910475520771287	0.16624526045563	0.0241	0.021	0.0143	0.0022	0.1549	0.0021	0.0035	0.064	0.0019	0.1197	0.1508	0.0197	0.001	0.113	0.0215	0.0023	0.0061	0.0016	3e-04	0.026	0.0117	0.0297	0.0663	0.0179	0.1161	0.0051
11	Affx-5659263	64124940	0.94	0.389848785336034	0.81	0.722979171095748	0.913119120084172	0.166441458887485	0.0241	0.021	0.0143	0.0022	0.1549	0.002	0.0035	0.064	0.0019	0.1197	0.1509	0.0197	0.001	0.113	0.0215	0.0023	0.006	0.0016	3e-04	0.026	0.0117	0.0296	0.0664	0.0179	0.116	0.0051
11	rs538147	64129722	0.94	0.389848785336034	0.81	0.722979171095748	0.945845872781795	0.160881814645972	0.0241	0.021	0.0141	0.0022	0.1549	0.0019	0.0036	0.0643	0.0019	0.1198	0.1509	0.0195	0.001	0.113	0.0215	0.0023	0.0061	0.0016	3e-04	0.0261	0.0117	0.0296	0.0664	0.0179	0.1159	0.0051
11	rs118029149	64141510	0.94	0.389848785336034	0.81	0.722979171095748	0.948363742796454	0.153287601628678	0.0241	0.0211	0.0141	0.0022	0.1546	0.0019	0.0036	0.0644	0.0019	0.1195	0.1509	0.0195	0.001	0.1129	0.0218	0.0023	0.0061	0.0017	4e-04	0.0261	0.0118	0.0296	0.0665	0.018	0.1158	0.0051
11	rs56339474	64142478	0.94	0.389848785336034	0.81	0.722979171095748	0.953407791384045	0.152716186488065	0.0241	0.0211	0.0141	0.0022	0.1545	0.0019	0.0036	0.0644	0.0018	0.1195	0.1508	0.0195	0.001	0.1129	0.0219	0.0023	0.0061	0.0017	4e-04	0.0261	0.0118	0.0295	0.0665	0.018	0.1157	0.0051
11	rs6591843	64147083	0.94	0.389848785336034	0.81	0.722979171095748	0.956860918816853	0.145264366835946	0.0241	0.0211	0.0141	0.0022	0.1542	0.002	0.0037	0.0645	0.0018	0.1192	0.1508	0.0195	0.001	0.1128	0.0221	0.0024	0.0061	0.0017	4e-04	0.0261	0.0119	0.0295	0.0666	0.018	0.1157	0.0051
11	rs77085155	64154981	0.94	0.389848785336034	0.81	0.722979171095748	0.969538181131901	0.139050785882114	0.0241	0.0213	0.0143	0.0022	0.1532	0.0021	0.0037	0.0644	0.0018	0.1189	0.1512	0.0194	0.001	0.1124	0.0227	0.0024	0.0062	0.0018	4e-04	0.026	0.0119	0.0294	0.067	0.0181	0.1155	0.0052
11	rs79403239	64155348	0.94	0.389848785336034	0.81	0.722979171095748	0.971572920087528	0.138958796567564	0.0241	0.0213	0.0143	0.0022	0.1531	0.0021	0.0037	0.0644	0.0018	0.1189	0.1512	0.0194	0.001	0.1124	0.0227	0.0024	0.0062	0.0018	4e-04	0.026	0.0119	0.0294	0.067	0.0182	0.1155	0.0052
11	rs76803977	64168617	0.94	0.389848785336034	0.81	0.722979171095748	0.990819221706796	0.141450291838221	0.0241	0.0214	0.0144	0.0023	0.1528	0.0022	0.0038	0.0641	0.0018	0.1183	0.1514	0.0194	0.001	0.1122	0.0232	0.0024	0.0062	0.0019	5e-04	0.0261	0.012	0.0293	0.0669	0.0184	0.1153	0.0052
11	rs2083710	64168813	0.94	0.389848785336034	0.81	0.722979171095748	0.992701016547574	0.141820772762153	0.0241	0.0214	0.0144	0.0023	0.1528	0.0022	0.0038	0.0641	0.0018	0.1183	0.1514	0.0194	0.001	0.1122	0.0232	0.0024	0.0062	0.0019	5e-04	0.0261	0.012	0.0293	0.0669	0.0184	0.1153	0.0052
11	rs117390536	64169183	0.94	0.389848785336034	0.81	0.722979171095748	0.990648221920338	0.140340967751042	0.0241	0.0214	0.0144	0.0023	0.1527	0.0022	0.0038	0.0641	0.0018	0.1183	0.1514	0.0194	0.001	0.1122	0.0232	0.0025	0.0062	0.0019	5e-04	0.0261	0.012	0.0293	0.0669	0.0184	0.1152	0.0052
11	rs10897494	64174759	0.94	0.389848785336034	0.81	0.722979171095748	0.998097868909479	0.142377154684142	0.0241	0.0214	0.0145	0.0023	0.1526	0.0022	0.0038	0.064	0.0018	0.1183	0.1515	0.0194	0.001	0.1122	0.0232	0.0025	0.0063	0.0019	5e-04	0.026	0.012	0.0293	0.0669	0.0185	0.1151	0.0053
11	rs1320628	64175986	0.94	0.389848785336034	0.81	0.722979171095748	0.989878872416892	0.142748515665809	0.0241	0.0214	0.0145	0.0023	0.1527	0.0022	0.0038	0.064	0.0018	0.1183	0.1515	0.0194	0.001	0.1122	0.0232	0.0025	0.0063	0.0019	5e-04	0.026	0.012	0.0292	0.0669	0.0185	0.1151	0.0053
11	rs72927945	64176612	0.94	0.389848785336034	0.81	0.722979171095748	0.991417816096701	0.143213210765315	0.0241	0.0214	0.0146	0.0023	0.1527	0.0022	0.0038	0.064	0.0018	0.1183	0.1515	0.0194	0.001	0.1123	0.0233	0.0025	0.0063	0.0019	5e-04	0.0261	0.012	0.029	0.0669	0.0185	0.115	0.0053
11	rs11231787	64179813	0.94	0.389848785336034	0.81	0.722979171095748	0.992615448721275	0.137123690700647	0.0241	0.0213	0.0146	0.0022	0.1527	0.0022	0.0038	0.064	0.0019	0.118	0.1511	0.0194	0.001	0.113	0.0233	0.0025	0.0064	0.0019	5e-04	0.0261	0.012	0.0289	0.067	0.0186	0.1147	0.0053
11	rs112311125	64180716	0.94	0.389848785336034	0.81	0.722979171095748	0.990306258596191	0.13611819557859	0.0241	0.0213	0.0146	0.0022	0.1527	0.0022	0.0038	0.064	0.0019	0.1179	0.1511	0.0194	0.001	0.113	0.0233	0.0025	0.0064	0.0019	5e-04	0.0261	0.012	0.0289	0.067	0.0186	0.1147	0.0053
11	rs72927984	64195191	0.94	0.389848785336034	0.81	0.722979171095748	1.06528048315281	0.139234831209988	0.024	0.0213	0.0149	0.0023	0.1523	0.0023	0.0039	0.0635	0.0019	0.1176	0.1509	0.0194	0.001	0.113	0.0237	0.0025	0.0068	0.0019	6e-04	0.0262	0.0121	0.0289	0.0668	0.0188	0.1145	0.0053
11	rs75314697	64206672	0.94	0.389848785336034	0.81	0.722979171095748	1.07083359189967	0.142006145387701	0.0238	0.0213	0.0153	0.0024	0.1524	0.0023	0.004	0.0627	0.0019	0.1175	0.1509	0.0194	0.001	0.113	0.0239	0.0025	0.0069	0.002	6e-04	0.0263	0.0124	0.0287	0.0664	0.0189	0.1145	0.0053
11	rs12800000	64213427	0.94	0.389848785336034	0.81	0.722979171095748	1.10269757482031	0.154241654170004	0.0237	0.0213	0.0157	0.0024	0.1527	0.0023	0.0041	0.0621	0.0019	0.1174	0.1509	0.0195	0.001	0.1129	0.0241	0.0024	0.007	0.0021	6e-04	0.0263	0.0126	0.0285	0.0661	0.0191	0.1146	0.0054
11	rs656785	64213634	0.94	0.389848785336034	0.81	0.722979171095748	1.09921798667668	0.149965144010172	0.0237	0.0213	0.0157	0.0024	0.1527	0.0023	0.0041	0.0621	0.0019	0.1174	0.1509	0.0195	0.001	0.1129	0.0241	0.0024	0.007	0.0021	6e-04	0.0263	0.0126	0.0285	0.0661	0.0191	0.1146	0.0054
11	rs2083709	64219679	0.94	0.389848785336034	0.81	0.722979171095748	1.20631498257934	0.147420018860271	0.0236	0.0214	0.016	0.0024	0.1527	0.0025	0.0041	0.0617	0.0018	0.1171	0.1508	0.0196	0.001	0.1121	0.0242	0.0024	0.0071	0.0021	6e-04	0.0263	0.0127	0.0288	0.066	0.0193	0.1146	0.0055
11	rs72929997	64222937	0.93	0.429746626914861	0.81	0.722979171095748	1.17951879806147	0.121454929311561	0.0232	0.0219	0.0167	0.0023	0.1523	0.003	0.0038	0.0616	0.0016	0.1167	0.1498	0.0203	0.001	0.1114	0.0244	0.0023	0.0073	0.002	6e-04	0.0262	0.0132	0.0287	0.0665	0.02	0.1144	0.0056
11	rs77874174	64226550	0.93	0.429746626914861	0.81	0.722979171095748	1.16433846699098	0.10818162256468	0.0228	0.0221	0.0169	0.0022	0.1522	0.0032	0.0037	0.0612	0.0015	0.1166	0.1495	0.0205	0.001	0.1111	0.0245	0.0023	0.0073	0.002	6e-04	0.0262	0.0134	0.0289	0.0666	0.0202	0.1143	0.0056
11	rs4963220	64226553	0.93	0.429746626914861	0.81	0.722979171095748	1.15905267631976	0.107930529708158	0.0228	0.0221	0.0169	0.0022	0.1522	0.0032	0.0037	0.0612	0.0015	0.1167	0.1495	0.0205	0.001	0.1111	0.0245	0.0023	0.0073	0.002	6e-04	0.0262	0.0135	0.0288	0.0666	0.0201	0.1144	0.0056
11	rs117506600	64237638	0.93	0.429746626914861	0.81	0.722979171095748	1.15996334601732	0.106761735439972	0.0228	0.0221	0.0169	0.0022	0.1523	0.0032	0.0037	0.0612	0.0015	0.1165	0.1494	0.0205	0.001	0.111	0.0246	0.0023	0.0073	0.002	6e-04	0.0261	0.0135	0.0289	0.0665	0.0202	0.1144	0.0056
11	rs192133	64240541	0.93	0.429746626914861	0.81	0.722979171095748	1.16607207019543	0.106678437841221	0.0228	0.0222	0.017	0.0022	0.1524	0.0033	0.0037	0.0612	0.0015	0.1164	0.1493	0.0206	0.001	0.1109	0.0246	0.0023	0.0073	0.002	6e-04	0.0261	0.0135	0.0289	0.0665	0.0202	0.1143	0.0056
11	rs117264220	64251866	0.93	0.429746626914861	0.81	0.722979171095748	1.18052744002132	0.107930529708158	0.0227	0.0222	0.0171	0.0022	0.1526	0.0033	0.0037	0.0611	0.0014	0.1164	0.1489	0.0207	0.001	0.111	0.0247	0.0023	0.0073	0.0019	6e-04	0.026	0.0136	0.0289	0.0664	0.0201	0.1145	0.0056
11	rs4930406	64277497	0.93	0.429746626914861	0.81	0.722979171095748	1.20909078091014	0.105183376293743	0.0225	0.0221	0.0172	0.0022	0.153	0.0035	0.0037	0.0609	0.0014	0.1166	0.1485	0.0207	0.001	0.1112	0.0246	0.0024	0.0074	0.0019	6e-04	0.026	0.0136	0.0288	0.0662	0.0202	0.1147	0.0056
11	rs17146010	64310388	0.93	0.429746626914861	0.8	0.78786632127418	1.20566765285193	0.108852299542982	0.0222	0.0221	0.0175	0.0023	0.1533	0.0037	0.0037	0.0602	0.0013	0.1159	0.1482	0.0205	9e-04	0.1112	0.0248	0.0024	0.0074	0.002	6e-04	0.0257	0.0138	0.029	0.0663	0.0203	0.1152	0.0056
11	rs11231816	64312403	0.92	0.472297109457422	0.8	0.78786632127418	1.2129810573519	0.108600609017041	0.0222	0.0221	0.0175	0.0023	0.1534	0.0038	0.0037	0.0601	0.0013	0.1158	0.1482	0.0205	9e-04	0.1112	0.0249	0.0024	0.0074	0.0019	6e-04	0.0256	0.0138	0.029	0.0663	0.0203	0.1152	0.0056
11	rs111252042	64313142	0.92	0.472297109457422	0.8	0.78786632127418	1.2125176749982	0.111212169962147	0.0221	0.0221	0.0176	0.0023	0.1535	0.0038	0.0037	0.0602	0.0013	0.1158	0.1481	0.0205	9e-04	0.1114	0.0249	0.0024	0.0075	0.0019	6e-04	0.0255	0.0138	0.029	0.0663	0.0203	0.115	0.0056
11	rs117077075	64321430	0.92	0.472297109457422	0.8	0.78786632127418	1.21409345512178	0.112399357610283	0.0221	0.0221	0.0176	0.0023	0.1535	0.0038	0.0037	0.0601	0.0014	0.1159	0.148	0.0205	9e-04	0.1115	0.025	0.0024	0.0075	0.0019	6e-04	0.0255	0.0138	0.0291	0.0662	0.0204	0.1149	0.0056
11	rs693591	64325069	0.92	0.472297109457422	0.8	0.78786632127418	1.26427523851053	0.109692882487051	0.0221	0.0221	0.0176	0.0023	0.1534	0.0039	0.0038	0.0601	0.0014	0.1156	0.1479	0.0204	9e-04	0.1116	0.025	0.0025	0.0077	0.0019	6e-04	0.0255	0.0138	0.0291	0.0662	0.0204	0.1148	0.0056
11	rs17300741	64331462	0.92	0.472297109457422	0.81	0.722979171095748	1.25402610846794	0.111805161728862	0.0221	0.0221	0.0176	0.0023	0.1533	0.0039	0.0038	0.0601	0.0014	0.1155	0.1478	0.0204	0.001	0.1118	0.0251	0.0025	0.0077	0.002	6e-04	0.0255	0.0138	0.0291	0.0662	0.0204	0.1147	0.0056
11	rs1783811	64333296	0.92	0.472297109457422	0.81	0.722979171095748	1.24680523008323	0.10818162256468	0.0221	0.0221	0.0177	0.0023	0.1534	0.0039	0.0038	0.0602	0.0014	0.1157	0.1478	0.0204	9e-04	0.1119	0.0251	0.0025	0.0077	0.0019	6e-04	0.0255	0.0138	0.029	0.0662	0.0205	0.1143	0.0056
11	rs2078267	64334114	0.92	0.472297109457422	0.81	0.722979171095748	1.23875934082634	0.108014202389962	0.0221	0.0221	0.0177	0.0023	0.1535	0.0039	0.0038	0.0603	0.0014	0.1156	0.1478	0.0204	9e-04	0.1119	0.0251	0.0025	0.0077	0.0019	6e-04	0.0255	0.0138	0.029	0.0661	0.0205	0.1143	0.0056
11	rs12801784	64338236	0.92	0.472297109457422	0.81	0.722979171095748	1.23997429199211	0.113165088611038	0.022	0.0222	0.0178	0.0023	0.1533	0.004	0.0039	0.0602	0.0014	0.1158	0.1478	0.0204	9e-04	0.1119	0.0251	0.0025	0.0077	0.0019	6e-04	0.0253	0.0138	0.0291	0.066	0.0206	0.1142	0.0056
11	rs505802	64357072	0.92	0.472297109457422	0.81	0.722979171095748	1.33479080074026	0.135570888800064	0.0221	0.0225	0.0185	0.0023	0.1528	0.0042	0.0041	0.06	0.0013	0.116	0.1477	0.0205	0.001	0.1116	0.0255	0.0026	0.008	0.0018	7e-04	0.0244	0.0141	0.0298	0.065	0.0213	0.1128	0.0055
11	rs67048806	64358100	0.92	0.472297109457422	0.81	0.722979171095748	1.33729134153304	0.136666311100549	0.0221	0.0225	0.0185	0.0023	0.1527	0.0042	0.0041	0.06	0.0013	0.116	0.1477	0.0205	0.001	0.1116	0.0255	0.0026	0.008	0.0018	7e-04	0.0244	0.0141	0.0298	0.065	0.0213	0.1128	0.0055
11	rs11231825	64360274	0.92	0.472297109457422	0.81	0.722979171095748	1.34094915409752	0.13859106180516	0.0221	0.0225	0.0185	0.0023	0.1527	0.0043	0.0041	0.0599	0.0013	0.116	0.1477	0.0205	0.001	0.1116	0.0255	0.0026	0.008	0.0018	7e-04	0.0244	0.0141	0.0299	0.065	0.0213	0.1128	0.0055
11	rs17146119	64373899	0.92	0.472297109457422	0.8	0.78786632127418	1.33200382142272	0.1368491957257	0.0221	0.0225	0.0185	0.0023	0.1529	0.0042	0.0041	0.06	0.0013	0.1162	0.1478	0.0205	0.001	0.1113	0.0256	0.0025	0.008	0.0018	7e-04	0.0244	0.0141	0.0299	0.0651	0.0213	0.1127	0.0055
11	rs68036074	64377381	0.92	0.472297109457422	0.8	0.78786632127418	1.33181169707416	0.13630081096927	0.0221	0.0225	0.0185	0.0023	0.1529	0.0042	0.004	0.06	0.0013	0.1162	0.1478	0.0205	0.001	0.1113	0.0256	0.0025	0.008	0.0018	7e-04	0.0244	0.0141	0.0299	0.0652	0.0213	0.1127	0.0055
11	rs111974056	64379582	0.92	0.472297109457422	0.8	0.78786632127418	1.3323881015317	0.13630081096927	0.0221	0.0225	0.0185	0.0023	0.1529	0.0042	0.004	0.06	0.0013	0.1162	0.1478	0.0205	0.001	0.1113	0.0256	0.0025	0.008	0.0018	7e-04	0.0244	0.0141	0.0299	0.0652	0.0213	0.1127	0.0055
11	rs117689151	64390060	0.92	0.472297109457422	0.8	0.78786632127418	1.33306069248554	0.136666311100549	0.0221	0.0225	0.0185	0.0023	0.1529	0.0042	0.0041	0.06	0.0013	0.1162	0.1478	0.0205	0.001	0.1113	0.0256	0.0025	0.008	0.0018	7e-04	0.0244	0.0141	0.0299	0.0652	0.0213	0.1127	0.0055
11	rs72925194	64412999	0.92	0.472297109457422	0.8	0.78786632127418	1.3351753843146	0.137398387147485	0.0221	0.0225	0.0185	0.0023	0.1529	0.0042	0.0041	0.06	0.0013	0.1162	0.1478	0.0205	0.001	0.1112	0.0256	0.0025	0.008	0.0018	7e-04	0.0243	0.0141	0.0299	0.0651	0.0213	0.1127	0.0055
11	rs7931171	64422987	0.92	0.472297109457422	0.8	0.78786632127418	1.33527153674453	0.137673284872063	0.0221	0.0225	0.0185	0.0023	0.1529	0.0042	0.0041	0.06	0.0013	0.1162	0.1478	0.0205	0.001	0.1112	0.0256	0.0025	0.008	0.0018	7e-04	0.0243	0.0141	0.0299	0.0651	0.0213	0.1127	0.0055
11	rs117582772	64440562	0.92	0.472297109457422	0.8	0.78786632127418	1.36287804074653	0.144237467462872	0.0221	0.0225	0.0185	0.0023	0.1531	0.0042	0.0041	0.0601	0.0013	0.1163	0.1477	0.0205	0.001	0.111	0.0256	0.0025	0.008	0.0018	7e-04	0.0243	0.0141	0.03	0.0651	0.0213	0.1127	0.0055
11	rs472001	64442541	0.92	0.472297109457422	0.8	0.78786632127418	1.36307184070333	0.144144243876667	0.0221	0.0225	0.0185	0.0023	0.1531	0.0042	0.0041	0.0601	0.0013	0.1163	0.1477	0.0205	0.001	0.111	0.0256	0.0025	0.008	0.0018	7e-04	0.0243	0.0141	0.03	0.0651	0.0213	0.1127	0.0055
11	rs55908299	64456148	0.92	0.472297109457422	0.8	0.78786632127418	1.37015261169239	0.143213210765315	0.0221	0.0225	0.0185	0.0023	0.1531	0.0042	0.0041	0.0601	0.0013	0.1163	0.1477	0.0205	0.001	0.111	0.0256	0.0025	0.008	0.0018	7e-04	0.0243	0.0141	0.03	0.0651	0.0213	0.1127	0.0055
11	rs143500870	64463226	0.92	0.472297109457422	0.8	0.78786632127418	1.3755937524807	0.141635488226856	0.0221	0.0225	0.0185	0.0023	0.1532	0.0042	0.0041	0.0601	0.0013	0.1163	0.1477	0.0205	0.001	0.1109	0.0256	0.0025	0.008	0.0018	7e-04	0.0243	0.0141	0.03	0.065	0.0214	0.1126	0.0055
11	rs504915	64464085	0.92	0.472297109457422	0.8	0.78786632127418	1.3760799613013	0.138774884672921	0.0221	0.0225	0.0185	0.0023	0.1532	0.0042	0.0041	0.0601	0.0013	0.1163	0.1477	0.0205	0.001	0.1109	0.0256	0.0025	0.008	0.0018	7e-04	0.0243	0.0141	0.03	0.065	0.0214	0.1126	0.0055
11	rs471618	64465403	0.92	0.472297109457422	0.8	0.78786632127418	1.37705257188996	0.140340967751042	0.0221	0.0225	0.0184	0.0023	0.1532	0.0042	0.0041	0.0601	0.0013	0.1164	0.1477	0.0204	0.001	0.111	0.0256	0.0025	0.008	0.0018	7e-04	0.0242	0.0141	0.03	0.0651	0.0213	0.1126	0.0055
11	rs60159753	64479112	0.92	0.472297109457422	0.8	0.78786632127418	1.42689602017769	0.150722260023125	0.0221	0.0224	0.0185	0.0023	0.1531	0.0043	0.0041	0.0599	0.0013	0.1175	0.1475	0.0206	0.001	0.1104	0.0257	0.0025	0.008	0.0017	7e-04	0.024	0.014	0.0301	0.0652	0.0215	0.1122	0.0055
11	rs72927040	64496745	0.92	0.472297109457422	0.79	0.8563340912432	1.46951327548143	0.157404973625127	0.022	0.0223	0.0185	0.0023	0.1528	0.0043	0.0042	0.0597	0.0013	0.1175	0.1474	0.0208	0.001	0.1103	0.0257	0.0025	0.008	0.0018	7e-04	0.0239	0.0139	0.0305	0.0652	0.0216	0.1121	0.0055
11	rs77004138	64502519	0.92	0.472297109457422	0.79	0.8563340912432	1.48318809161941	0.157597423766489	0.022	0.0222	0.0185	0.0023	0.1527	0.0043	0.0042	0.0597	0.0013	0.1175	0.1474	0.0208	0.001	0.1103	0.0257	0.0025	0.008	0.0018	7e-04	0.0239	0.0139	0.0306	0.0652	0.0217	0.1121	0.0055
11	rs547280	64507680	0.92	0.472297109457422	0.79	0.8563340912432	1.48198844204938	0.155772527731071	0.022	0.0222	0.0185	0.0023	0.1526	0.0043	0.0042	0.0597	0.0013	0.1175	0.1473	0.0209	0.001	0.1102	0.0257	0.0025	0.008	0.0019	7e-04	0.0239	0.0139	0.0307	0.0652	0.0217	0.1121	0.0055
11	rs72927055	64508670	0.92	0.472297109457422	0.79	0.8563340912432	1.48238828572045	0.155964265666792	0.022	0.0222	0.0185	0.0023	0.1526	0.0043	0.0042	0.0596	0.0013	0.1175	0.1473	0.0209	0.001	0.1102	0.0257	0.0025	0.008	0.0019	7e-04	0.0239	0.0139	0.0307	0.0652	0.0217	0.1121	0.0055
11	rs566653	64515622	0.91	0.517562282080777	0.79	0.8563340912432	1.48208839926173	0.158464482425801	0.022	0.0222	0.0185	0.0023	0.1526	0.0043	0.0042	0.0596	0.0013	0.1175	0.1473	0.0209	0.001	0.1102	0.0257	0.0025	0.008	0.0019	7e-04	0.0239	0.0139	0.0308	0.0651	0.0217	0.112	0.0055
11	rs118038492	64526352	0.91	0.517562282080777	0.79	0.8563340912432	1.49269785460231	0.170778274654062	0.0219	0.0223	0.0186	0.0023	0.1525	0.0043	0.0043	0.0593	0.0013	0.1175	0.1472	0.021	0.001	0.1101	0.0257	0.0026	0.008	0.002	7e-04	0.0238	0.0139	0.0309	0.065	0.0218	0.1121	0.0055
11	rs117442252	64530019	0.91	0.517562282080777	0.79	0.8563340912432	1.49911695565087	0.173458725360656	0.0219	0.0223	0.0186	0.0023	0.1525	0.0043	0.0043	0.0593	0.0013	0.1175	0.1472	0.021	0.001	0.11	0.0257	0.0026	0.008	0.0021	7e-04	0.0238	0.0139	0.031	0.065	0.0218	0.1121	0.0055
11	rs523200	64532579	0.91	0.517562282080777	0.79	0.8563340912432	1.50192847528124	0.172961250104907	0.0219	0.0223	0.0186	0.0023	0.1525	0.0043	0.0043	0.0593	0.0013	0.1176	0.1471	0.021	0.001	0.11	0.0258	0.0026	0.008	0.0021	7e-04	0.0238	0.0139	0.031	0.065	0.0218	0.1121	0.0055
11	rs71581801	64533258	0.91	0.517562282080777	0.79	0.8563340912432	1.5036364073583	0.174455164014898	0.0219	0.0223	0.0186	0.0023	0.1525	0.0043	0.0043	0.0593	0.0013	0.1176	0.1471	0.021	0.001	0.11	0.0258	0.0026	0.008	0.0021	7e-04	0.0238	0.0139	0.031	0.065	0.0218	0.1121	0.0055
11	rs11603748	64539338	0.91	0.517562282080777	0.8	0.78786632127418	1.51309303860343	0.174654689430168	0.0219	0.0223	0.0186	0.0023	0.1525	0.0043	0.0042	0.0592	0.0013	0.1176	0.1472	0.021	0.001	0.11	0.0258	0.0026	0.0081	0.0021	7e-04	0.0238	0.0139	0.0311	0.0649	0.0218	0.112	0.0055
11	rs77231260	64540800	0.91	0.517562282080777	0.79	0.8563340912432	1.52873350418044	0.171868555336024	0.022	0.0223	0.0186	0.0023	0.1525	0.0043	0.0042	0.0592	0.0013	0.1177	0.1472	0.021	0.001	0.11	0.0257	0.0026	0.0081	0.0021	7e-04	0.0238	0.014	0.0311	0.065	0.0218	0.112	0.0056
11	rs606458	64546391	0.91	0.517562282080777	0.79	0.8563340912432	1.52711629923218	0.178963540689277	0.022	0.0223	0.0186	0.0023	0.1524	0.0043	0.0042	0.0591	0.0012	0.1178	0.1472	0.021	0.001	0.11	0.0257	0.0026	0.0081	0.0021	7e-04	0.0238	0.014	0.0311	0.065	0.0218	0.112	0.0056
11	rs117066608	64550368	0.91	0.517562282080777	0.79	0.8563340912432	1.52196561032102	0.179366206051201	0.0219	0.0223	0.0185	0.0023	0.1523	0.0043	0.0041	0.0591	0.0013	0.1179	0.1472	0.021	0.001	0.11	0.0257	0.0026	0.0081	0.0021	7e-04	0.0238	0.0139	0.0311	0.0651	0.0217	0.112	0.0056
11	rs10897526	64559898	0.92	0.472297109457422	0.79	0.8563340912432	1.50574718347608	0.1763538447233	0.0219	0.0224	0.0184	0.0023	0.1521	0.0044	0.0041	0.0591	0.0013	0.1182	0.1471	0.0209	0.001	0.11	0.0257	0.0026	0.0081	0.0022	7e-04	0.0238	0.0139	0.0309	0.0653	0.0217	0.1122	0.0056
11	rs115646677	64569546	0.92	0.472297109457422	0.79	0.8563340912432	1.49831401769807	0.191280562706626	0.0219	0.0224	0.0184	0.0023	0.1521	0.0043	0.004	0.0589	0.0013	0.1183	0.147	0.0209	0.001	0.1101	0.0258	0.0026	0.0081	0.0022	8e-04	0.0238	0.014	0.0309	0.0654	0.0213	0.1123	0.0055
11	rs2959656	64572018	0.92	0.472297109457422	0.79	0.8563340912432	1.49279807561378	0.199471469495925	0.0219	0.0224	0.0184	0.0023	0.1521	0.0043	0.004	0.0588	0.0013	0.1184	0.147	0.0209	0.001	0.1102	0.0259	0.0026	0.0081	0.0022	8e-04	0.0238	0.0141	0.0308	0.0655	0.0211	0.1124	0.0055
11	rs607969	64575505	0.92	0.472297109457422	0.79	0.8563340912432	1.49269785460231	0.214373701007763	0.0219	0.0224	0.0184	0.0023	0.152	0.0043	0.004	0.0587	0.0013	0.1185	0.1469	0.0208	0.001	0.1103	0.026	0.0026	0.0081	0.0023	8e-04	0.0238	0.0142	0.0308	0.0656	0.0208	0.1125	0.0055
11	rs624975	64576954	0.92	0.472297109457422	0.79	0.8563340912432	1.4939006691061	0.214266761911741	0.0219	0.0224	0.0184	0.0023	0.152	0.0043	0.004	0.0587	0.0013	0.1186	0.1469	0.0208	0.001	0.1103	0.026	0.0026	0.0081	0.0023	8e-04	0.0238	0.0142	0.0308	0.0656	0.0207	0.1126	0.0055
11	rs559566	64581658	0.92	0.472297109457422	0.79	0.8563340912432	1.50162714904974	0.207036478098003	0.0219	0.0225	0.0184	0.0023	0.1519	0.0043	0.0039	0.0587	0.0013	0.1186	0.1468	0.0208	0.001	0.1103	0.0261	0.0026	0.0081	0.0023	8e-04	0.0238	0.0144	0.0307	0.0657	0.0202	0.1127	0.0055
11	rs75944694	64581746	0.92	0.472297109457422	0.79	0.8563340912432	1.58746637459091	0.290792103530093	0.0218	0.0225	0.0184	0.0023	0.152	0.0043	0.0039	0.0587	0.0013	0.1186	0.1467	0.0208	0.001	0.1103	0.0261	0.0026	0.0081	0.0023	8e-04	0.0238	0.0144	0.0308	0.0657	0.0201	0.1128	0.0055
11	rs77308263	64585201	0.93	0.429746626914861	0.79	0.8563340912432	1.36384714395893	0.1553893040342	0.0213	0.0235	0.0172	0.0021	0.1544	0.0041	0.0036	0.0593	0.0011	0.1211	0.1447	0.0193	0.0013	0.1115	0.0251	0.0024	0.0079	0.0024	8e-04	0.0234	0.0155	0.0299	0.0664	0.0194	0.1129	0.0055
11	rs78837954	64590217	0.91	0.517562282080777	0.79	0.8563340912432	2.08973673828309	0.293505109976614	0.0199	0.0257	0.0144	0.0015	0.1603	0.0038	0.0026	0.0598	8e-04	0.1264	0.1417	0.0154	0.0021	0.1144	0.0226	0.0018	0.0077	0.0024	7e-04	0.0223	0.0177	0.0283	0.068	0.0178	0.1123	0.0053
11	rs116897249	64590854	0.91	0.517562282080777	0.79	0.8563340912432	2.29256332065369	0.388699814719388	0.02	0.0259	0.0142	0.0014	0.1605	0.0037	0.0024	0.0598	8e-04	0.1268	0.1415	0.015	0.0022	0.1148	0.0222	0.0017	0.0076	0.0024	7e-04	0.0222	0.0181	0.0279	0.0682	0.0176	0.1127	0.0053
11	rs78137874	64591215	0.91	0.517562282080777	0.79	0.8563340912432	2.2228991616451	0.481121920740062	0.02	0.026	0.0141	0.0014	0.1606	0.0036	0.0023	0.0598	8e-04	0.1269	0.1414	0.0147	0.0022	0.1151	0.022	0.0016	0.0076	0.0024	7e-04	0.0223	0.0183	0.0274	0.0682	0.018	0.1131	0.0053
11	rs670358	64591679	0.91	0.517562282080777	0.79	0.8563340912432	2.09289195483784	0.424375768382391	0.0201	0.0261	0.014	0.0014	0.1609	0.0036	0.0023	0.0598	8e-04	0.1269	0.1413	0.0146	0.0022	0.1152	0.0219	0.0015	0.0076	0.0024	6e-04	0.0224	0.0183	0.0271	0.0682	0.0182	0.1133	0.0053
11	rs71526500	64593929	0.91	0.517562282080777	0.79	0.8563340912432	2.05244502883894	0.4080532925947	0.02	0.0261	0.014	0.0014	0.161	0.0036	0.0023	0.0599	8e-04	0.1268	0.1413	0.0145	0.0022	0.1152	0.0219	0.0015	0.0076	0.0024	6e-04	0.0224	0.0183	0.027	0.0682	0.0182	0.1134	0.0053
11	rs3741395	64597506	0.91	0.517562282080777	0.79	0.8563340912432	1.96207424936151	0.339148841208011	0.02	0.0261	0.014	0.0014	0.1612	0.0036	0.0022	0.06	7e-04	0.1267	0.1413	0.0145	0.0022	0.1152	0.0218	0.0015	0.0076	0.0024	6e-04	0.0224	0.0183	0.027	0.0682	0.0183	0.1135	0.0053
11	rs12790925	64597574	0.91	0.517562282080777	0.79	0.8563340912432	1.94676039409415	0.331162550778797	0.02	0.0261	0.0141	0.0014	0.1612	0.0036	0.0025	0.0599	8e-04	0.1264	0.1412	0.0145	0.0022	0.1154	0.0218	0.0015	0.0076	0.0024	6e-04	0.0224	0.0183	0.0269	0.0684	0.0183	0.1135	0.0053
11	rs74447078	64597595	0.91	0.517562282080777	0.79	0.8563340912432	1.94753062796597	0.332142484935134	0.02	0.0261	0.0141	0.0014	0.1612	0.0036	0.0025	0.0599	8e-04	0.1264	0.1412	0.0145	0.0022	0.1154	0.0218	0.0015	0.0076	0.0024	6e-04	0.0224	0.0183	0.0269	0.0684	0.0183	0.1135	0.0053
11	rs494252	64600002	0.91	0.517562282080777	0.79	0.8563340912432	1.98672668424544	0.345577435925207	0.02	0.0261	0.014	0.0014	0.1612	0.0036	0.0025	0.0599	7e-04	0.1264	0.1411	0.0144	0.0022	0.1155	0.0218	0.0015	0.0076	0.0024	6e-04	0.0223	0.0183	0.027	0.0684	0.0183	0.1136	0.0053
11	rs71539681	64600911	0.91	0.517562282080777	0.79	0.8563340912432	2.00570036322229	0.342977075173033	0.02	0.0261	0.014	0.0014	0.1612	0.0036	0.0025	0.0599	7e-04	0.1264	0.1411	0.0144	0.0022	0.1155	0.0218	0.0015	0.0076	0.0024	6e-04	0.0223	0.0183	0.027	0.0685	0.0183	0.1136	0.0053
11	rs1940568	64618073	0.9	0.565600701999265	0.79	0.8563340912432	2.11932174430674	0.383455375723679	0.0199	0.0261	0.0133	0.0013	0.1617	0.0032	0.0022	0.0599	7e-04	0.1264	0.1416	0.0136	0.0022	0.1158	0.0214	0.0014	0.0075	0.0024	6e-04	0.0224	0.0186	0.0274	0.0687	0.0179	0.1146	0.0053
11	rs118039662	64619369	0.9	0.565600701999265	0.79	0.8563340912432	2.12747589121124	0.416258100044966	0.0199	0.0261	0.013	0.0012	0.1619	0.003	0.0021	0.0603	7e-04	0.1262	0.1419	0.0133	0.0023	0.1161	0.0211	0.0013	0.0075	0.0024	6e-04	0.0226	0.0188	0.0273	0.0687	0.0176	0.1146	0.0053
11	rs77241001	64619680	0.9	0.565600701999265	0.79	0.8563340912432	2.15143107499135	0.415213758847279	0.0199	0.026	0.0129	0.0012	0.1619	0.003	0.0021	0.0604	7e-04	0.1263	0.1419	0.0132	0.0023	0.1162	0.0211	0.0013	0.0075	0.0024	6e-04	0.0227	0.0189	0.0273	0.0687	0.0176	0.1147	0.0053
11	rs66955504	64620775	0.9	0.565600701999265	0.79	0.8563340912432	2.17775716942617	0.439278710089211	0.0199	0.026	0.0127	0.0012	0.1619	0.0029	0.0021	0.0605	7e-04	0.1263	0.1424	0.013	0.0023	0.1163	0.0209	0.0013	0.0075	0.0024	6e-04	0.0227	0.019	0.0273	0.0687	0.0174	0.1151	0.0053
11	rs10897533	64622869	0.9	0.565600701999265	0.79	0.8563340912432	2.20785671136086	0.485061195004079	0.02	0.0259	0.0124	0.0011	0.162	0.0028	0.0021	0.0607	6e-04	0.1263	0.1429	0.0127	0.0023	0.1166	0.0206	0.0012	0.0075	0.0024	6e-04	0.0227	0.019	0.0273	0.0687	0.0171	0.1157	0.0053
11	rs7107394	64631502	0.9	0.565600701999265	0.79	0.8563340912432	2.16497996363148	0.459136845881945	0.0199	0.0259	0.0124	0.0011	0.162	0.0028	0.0021	0.0608	6e-04	0.1263	0.1432	0.0125	0.0023	0.1166	0.0206	0.0012	0.0075	0.0024	6e-04	0.0227	0.019	0.0272	0.0687	0.017	0.1159	0.0053
11	rs117506027	64631606	0.9	0.565600701999265	0.79	0.8563340912432	2.16691778351949	0.461685665671575	0.0199	0.0259	0.0124	0.0011	0.162	0.0028	0.0021	0.0608	6e-04	0.1263	0.1432	0.0125	0.0023	0.1166	0.0206	0.0012	0.0075	0.0024	6e-04	0.0227	0.019	0.0272	0.0687	0.017	0.1159	0.0053
11	rs117103155	64637961	0.9	0.565600701999265	0.79	0.8563340912432	2.16931234113988	0.477732666424766	0.02	0.0259	0.0123	0.0011	0.1622	0.0027	0.002	0.0607	6e-04	0.1262	0.1433	0.0125	0.0023	0.1166	0.0205	0.0012	0.0075	0.0024	6e-04	0.0227	0.019	0.0271	0.0687	0.0169	0.1161	0.0053
11	rs72929074	64643492	0.9	0.565600701999265	0.79	0.8563340912432	2.16463805409936	0.477190961625673	0.02	0.0259	0.0123	0.001	0.1622	0.0027	0.002	0.0607	6e-04	0.1262	0.1434	0.0125	0.0022	0.1166	0.0205	0.0012	0.0075	0.0024	6e-04	0.0227	0.0189	0.0271	0.0686	0.0169	0.1162	0.0053
11	rs1211284	64645871	0.9	0.565600701999265	0.81	0.722979171095748	2.16965449115191	0.483294288789375	0.02	0.0259	0.0123	0.001	0.1623	0.0027	0.002	0.0607	6e-04	0.1262	0.1435	0.0124	0.0022	0.1166	0.0205	0.0012	0.0075	0.0024	5e-04	0.0227	0.0189	0.0271	0.0686	0.0169	0.1163	0.0053
11	rs11606204	64656069	0.9	0.565600701999265	0.82	0.661616834019215	2.14529200990873	0.525176609569361	0.02	0.026	0.012	0.001	0.1627	0.0026	0.002	0.0604	6e-04	0.1262	0.1441	0.0122	0.0022	0.1166	0.0204	0.0012	0.0074	0.0024	6e-04	0.0227	0.0188	0.0266	0.0684	0.0165	0.1174	0.0053
11	rs78113980	64658137	0.9	0.565600701999265	0.82	0.661616834019215	2.17615867990717	0.5416127111726	0.02	0.0261	0.0119	9e-04	0.1629	0.0026	0.002	0.0603	6e-04	0.1261	0.1442	0.0122	0.0023	0.1166	0.0204	0.0012	0.0074	0.0024	6e-04	0.0228	0.0188	0.0266	0.0684	0.0164	0.1177	0.0053
11	rs67679485	64658378	0.9	0.565600701999265	0.82	0.661616834019215	2.08511943367788	0.556905871243205	0.02	0.0261	0.0119	9e-04	0.1629	0.0026	0.002	0.0603	6e-04	0.1262	0.1449	0.0121	0.0023	0.1165	0.0204	0.0012	0.0072	0.0024	6e-04	0.0227	0.0186	0.0266	0.0684	0.0163	0.1178	0.0053
11	rs7949144	64658399	0.9	0.565600701999265	0.82	0.661616834019215	2.08545717094634	0.558877694044763	0.02	0.0261	0.0119	9e-04	0.1629	0.0026	0.002	0.0603	6e-04	0.1262	0.1449	0.0121	0.0023	0.1165	0.0204	0.0012	0.0072	0.0024	6e-04	0.0227	0.0186	0.0266	0.0684	0.0163	0.1178	0.0053
11	rs633727	64659424	0.9	0.565600701999265	0.82	0.661616834019215	2.09672539830748	0.560428179321498	0.0201	0.0261	0.0118	9e-04	0.1631	0.0026	0.002	0.0603	6e-04	0.1262	0.1448	0.0121	0.0023	0.1165	0.0203	0.0012	0.0072	0.0024	6e-04	0.0227	0.0186	0.0265	0.0683	0.0163	0.1178	0.0053
11	rs115352086	64661130	0.9	0.565600701999265	0.82	0.661616834019215	2.11276060650107	0.569045304236683	0.0201	0.0261	0.0118	9e-04	0.1632	0.0026	0.002	0.0602	6e-04	0.1263	0.1449	0.012	0.0023	0.1165	0.0202	0.0012	0.0072	0.0024	5e-04	0.0227	0.0187	0.0265	0.0683	0.0162	0.1179	0.0053
11	rs658006	64664774	0.9	0.565600701999265	0.82	0.661616834019215	2.10643206246813	0.578120448915861	0.0201	0.0261	0.0119	9e-04	0.1633	0.0025	0.002	0.0601	6e-04	0.1266	0.145	0.012	0.0023	0.1165	0.0201	0.0012	0.0073	0.0024	5e-04	0.0226	0.0186	0.0265	0.0683	0.0162	0.1181	0.0053
11	rs117201171	64664841	0.9	0.565600701999265	0.82	0.661616834019215	2.101012569278	0.579399424499582	0.0201	0.0261	0.0119	9e-04	0.1633	0.0025	0.002	0.0601	6e-04	0.1265	0.145	0.012	0.0023	0.1166	0.0201	0.0012	0.0073	0.0024	5e-04	0.0226	0.0186	0.0265	0.0683	0.0161	0.1181	0.0053
11	rs60711419	64679331	0.9	0.565600701999265	0.82	0.661616834019215	2.12249158039897	0.607419602363929	0.0201	0.0261	0.0118	9e-04	0.1632	0.0025	0.002	0.0598	6e-04	0.127	0.145	0.012	0.0023	0.1166	0.02	0.0012	0.0073	0.0024	5e-04	0.0225	0.0187	0.0264	0.0681	0.016	0.1184	0.0053
11	rs35115827	64679362	0.9	0.565600701999265	0.82	0.661616834019215	2.1220386514716	0.61029646290484	0.0201	0.0261	0.0118	9e-04	0.1632	0.0025	0.002	0.0598	7e-04	0.127	0.145	0.012	0.0024	0.1166	0.02	0.0012	0.0073	0.0024	5e-04	0.0225	0.0187	0.0264	0.0681	0.016	0.1184	0.0053
11	rs67557026	64683571	0.9	0.565600701999265	0.82	0.661616834019215	2.12577626350543	0.616781133216555	0.0202	0.0261	0.0117	9e-04	0.1632	0.0025	0.002	0.0597	7e-04	0.1272	0.145	0.012	0.0024	0.1165	0.02	0.0012	0.0073	0.0024	5e-04	0.0225	0.0187	0.0263	0.0681	0.016	0.1185	0.0053
11	rs650506	64697386	0.9	0.565600701999265	0.82	0.661616834019215	2.12543639143113	0.61202412333014	0.0202	0.026	0.0117	9e-04	0.1633	0.0025	0.002	0.0594	6e-04	0.1273	0.1451	0.012	0.0024	0.1163	0.02	0.0012	0.0074	0.0023	6e-04	0.0224	0.019	0.0264	0.0681	0.016	0.1185	0.0052
11	rs11231903	64697507	0.9	0.565600701999265	0.82	0.661616834019215	2.12679598666966	0.612168147183475	0.0202	0.026	0.0117	9e-04	0.1633	0.0025	0.002	0.0594	6e-04	0.1274	0.1451	0.012	0.0024	0.1163	0.02	0.0012	0.0074	0.0023	6e-04	0.0224	0.0191	0.0264	0.0681	0.016	0.1185	0.0052
11	rs596321	64713485	0.9	0.565600701999265	0.82	0.661616834019215	2.10168975458734	0.608282322126562	0.0202	0.0261	0.0117	8e-04	0.1633	0.0026	0.0019	0.0594	7e-04	0.1272	0.1452	0.0121	0.0024	0.1165	0.02	0.0012	0.0073	0.0023	6e-04	0.0224	0.019	0.0266	0.0681	0.0159	0.1185	0.0052
11	rs80254833	64713916	0.9	0.565600701999265	0.82	0.661616834019215	2.10428629700819	0.606844617274835	0.0202	0.026	0.0117	8e-04	0.1633	0.0026	0.0019	0.0594	7e-04	0.1272	0.1452	0.0121	0.0024	0.1165	0.02	0.0012	0.0073	0.0023	6e-04	0.0224	0.019	0.0266	0.0681	0.0159	0.1185	0.0052
11	rs240571	64732850	0.9	0.565600701999265	0.82	0.661616834019215	2.08140551577547	0.609576945821305	0.0202	0.026	0.0117	8e-04	0.1633	0.0026	0.0019	0.0594	7e-04	0.1272	0.1452	0.0121	0.0024	0.1166	0.02	0.0012	0.0073	0.0023	6e-04	0.0224	0.019	0.0265	0.0681	0.0159	0.1186	0.0052
11	rs240569	64733678	0.9	0.565600701999265	0.82	0.661616834019215	2.08073049289032	0.609576945821305	0.0202	0.026	0.0117	8e-04	0.1633	0.0026	0.0019	0.0594	7e-04	0.1272	0.1452	0.0121	0.0024	0.1166	0.02	0.0012	0.0073	0.0023	6e-04	0.0224	0.019	0.0265	0.0681	0.0159	0.1186	0.0052
11	rs626670	64761779	0.9	0.565600701999265	0.82	0.661616834019215	2.0797180941681	0.609433066536306	0.0202	0.026	0.0117	8e-04	0.1629	0.0026	0.0019	0.0594	7e-04	0.1273	0.145	0.0122	0.0024	0.1167	0.0201	0.0012	0.0073	0.0023	6e-04	0.0224	0.0191	0.0264	0.0681	0.0159	0.1189	0.0052
11	rs12419103	64764371	0.9	0.565600701999265	0.82	0.661616834019215	2.07893078547153	0.610008631946609	0.0202	0.026	0.0117	8e-04	0.163	0.0026	0.0019	0.0595	7e-04	0.1272	0.145	0.0122	0.0024	0.1167	0.0201	0.0012	0.0073	0.0023	6e-04	0.0225	0.0191	0.0263	0.0681	0.0158	0.1188	0.0052
11	rs627880	64769471	0.9	0.565600701999265	0.82	0.661616834019215	2.07544531692876	0.604976809046105	0.0201	0.026	0.0117	8e-04	0.1631	0.0026	0.0019	0.0596	7e-04	0.1272	0.145	0.0121	0.0024	0.1167	0.02	0.0012	0.0073	0.0023	6e-04	0.0225	0.0191	0.0264	0.068	0.0159	0.1187	0.0052
11	rs733945	64770458	0.9	0.565600701999265	0.82	0.661616834019215	2.07611977288936	0.604833188152842	0.0201	0.026	0.0117	8e-04	0.1631	0.0026	0.0019	0.0596	7e-04	0.1272	0.145	0.0121	0.0024	0.1167	0.02	0.0012	0.0073	0.0023	6e-04	0.0225	0.0191	0.0263	0.068	0.0159	0.1187	0.0052
11	rs599670	64771179	0.9	0.565600701999265	0.82	0.661616834019215	2.07724402709685	0.605838704479266	0.0201	0.026	0.0117	8e-04	0.1631	0.0026	0.0019	0.0596	7e-04	0.1272	0.145	0.0121	0.0024	0.1167	0.02	0.0012	0.0073	0.0023	6e-04	0.0225	0.0191	0.0263	0.068	0.0159	0.1187	0.0052
11	rs78287937	64773101	0.9	0.565600701999265	0.82	0.661616834019215	2.17376166218876	0.622414226094321	0.0203	0.026	0.0117	8e-04	0.163	0.0026	0.002	0.0593	7e-04	0.1274	0.1451	0.0121	0.0024	0.1165	0.0201	0.0013	0.0074	0.0023	6e-04	0.0226	0.019	0.0263	0.0679	0.0158	0.1187	0.0053
11	rs551292	64775660	0.9	0.565600701999265	0.82	0.661616834019215	2.16361243116928	0.641131774024528	0.0203	0.026	0.0117	9e-04	0.1626	0.0026	0.002	0.0594	7e-04	0.1272	0.1455	0.0121	0.0024	0.1164	0.0201	0.0013	0.0075	0.0023	6e-04	0.0226	0.0191	0.0262	0.0677	0.0158	0.1187	0.0053
11	rs74921690	64778486	0.9	0.565600701999265	0.82	0.661616834019215	2.16566383551766	0.645065696969823	0.0203	0.026	0.0117	9e-04	0.1626	0.0026	0.002	0.0594	7e-04	0.1273	0.1454	0.0121	0.0024	0.1163	0.0201	0.0013	0.0075	0.0023	6e-04	0.0226	0.0191	0.0262	0.0677	0.0158	0.1187	0.0053
11	rs117544006	64783385	0.9	0.565600701999265	0.82	0.661616834019215	2.16418220211654	0.647691408214262	0.0203	0.026	0.0117	9e-04	0.1626	0.0027	0.002	0.0595	7e-04	0.1273	0.1454	0.0121	0.0024	0.1163	0.0202	0.0013	0.0075	0.0023	7e-04	0.0226	0.0191	0.0262	0.0677	0.0158	0.1187	0.0053
11	rs664226	64789194	0.9	0.565600701999265	0.82	0.661616834019215	2.1605365138137	0.649735333369442	0.0202	0.026	0.0117	9e-04	0.1625	0.0027	0.002	0.0596	7e-04	0.1272	0.1453	0.0121	0.0024	0.1163	0.0202	0.0014	0.0075	0.0023	7e-04	0.0226	0.0191	0.0261	0.0677	0.0158	0.1187	0.0053
11	rs76092837	64795877	0.89	0.616467558766813	0.82	0.661616834019215	2.20200944214693	0.644774103895709	0.0198	0.0264	0.0112	0.0014	0.1604	0.003	0.002	0.0603	7e-04	0.1263	0.1476	0.0123	0.0025	0.1154	0.0204	0.0018	0.0081	0.0023	8e-04	0.0228	0.0195	0.0257	0.0672	0.0162	0.1177	0.0053
11	rs6591869	64802267	0.89	0.616467558766813	0.82	0.661616834019215	2.20361407430796	0.675261159996358	0.0198	0.0264	0.0112	0.0014	0.1603	0.0031	0.002	0.0603	7e-04	0.1263	0.1478	0.0123	0.0025	0.1154	0.0203	0.0018	0.0081	0.0022	8e-04	0.0228	0.0195	0.0257	0.0672	0.0162	0.1177	0.0053
11	Affx-5675731	64802388	0.89	0.616467558766813	0.82	0.661616834019215	2.20304094788651	0.672904582803007	0.0198	0.0264	0.0112	0.0014	0.1603	0.0031	0.002	0.0603	7e-04	0.1263	0.1478	0.0123	0.0025	0.1154	0.0203	0.0018	0.0081	0.0022	8e-04	0.0228	0.0195	0.0257	0.0672	0.0162	0.1177	0.0053
11	rs542175	64806270	0.89	0.616467558766813	0.82	0.661616834019215	2.22945465586005	0.681456075545838	0.0198	0.0264	0.0112	0.0014	0.1605	0.0031	0.002	0.0604	7e-04	0.1263	0.1477	0.0123	0.0025	0.1154	0.0203	0.0018	0.0081	0.0022	8e-04	0.0228	0.0196	0.0257	0.0671	0.0162	0.1178	0.0054
11	rs495820	64807235	0.89	0.616467558766813	0.82	0.661616834019215	2.25285194399713	0.68219442042732	0.0198	0.0264	0.0112	0.0014	0.1607	0.0031	0.002	0.0603	7e-04	0.1263	0.1475	0.0123	0.0025	0.1154	0.0203	0.0018	0.0082	0.0022	8e-04	0.0227	0.0196	0.0256	0.0671	0.0162	0.1178	0.0054
11	rs3862374	64809441	0.89	0.616467558766813	0.82	0.661616834019215	2.27505361986884	0.686924111971775	0.0198	0.0264	0.0111	0.0013	0.1609	0.0031	0.002	0.0604	7e-04	0.1262	0.1474	0.0123	0.0025	0.1153	0.0203	0.0018	0.0082	0.0022	8e-04	0.0227	0.0196	0.0256	0.0671	0.0162	0.1178	0.0053
11	rs36053340	64813685	0.89	0.616467558766813	0.82	0.661616834019215	2.28815285724553	0.687072033934967	0.0198	0.0264	0.0111	0.0014	0.1608	0.0031	0.002	0.0604	7e-04	0.1263	0.1474	0.0123	0.0025	0.1153	0.0203	0.0018	0.0082	0.0022	8e-04	0.0227	0.0196	0.0255	0.0671	0.0162	0.1178	0.0053
11	rs488686	64814425	0.89	0.616467558766813	0.82	0.661616834019215	2.28942929071261	0.680717912106832	0.0198	0.0264	0.0111	0.0014	0.1608	0.0031	0.002	0.0604	7e-04	0.1263	0.1475	0.0123	0.0025	0.1153	0.0203	0.0018	0.0082	0.0022	8e-04	0.0227	0.0196	0.0255	0.0671	0.0162	0.1178	0.0053
11	rs117460003	64820946	0.89	0.616467558766813	0.82	0.661616834019215	2.29337607089365	0.680275101212964	0.0198	0.0265	0.0111	0.0014	0.1608	0.0031	0.002	0.0604	7e-04	0.1262	0.1475	0.0123	0.0025	0.1153	0.0203	0.0018	0.0082	0.0022	8e-04	0.0227	0.0196	0.0255	0.0671	0.0162	0.1178	0.0053
11	rs77146200	64828379	0.89	0.616467558766813	0.82	0.661616834019215	2.32631134596283	0.67673497278107	0.0194	0.0265	0.011	0.0015	0.1609	0.0032	0.0021	0.0604	7e-04	0.1257	0.1479	0.0123	0.0025	0.1152	0.0202	0.0018	0.0083	0.0023	8e-04	0.0227	0.0196	0.0254	0.0672	0.0162	0.1179	0.0053
11	rs35661464	64828842	0.89	0.616467558766813	0.82	0.661616834019215	2.33097857514938	0.68633249616507	0.0193	0.0265	0.011	0.0015	0.1609	0.0032	0.0021	0.0604	7e-04	0.1257	0.148	0.0123	0.0025	0.1152	0.0202	0.0018	0.0084	0.0023	8e-04	0.0227	0.0196	0.0254	0.0672	0.0162	0.1179	0.0053
11	rs118153151	64831085	0.89	0.616467558766813	0.82	0.661616834019215	2.3249117581577	0.689587807970537	0.0193	0.0265	0.011	0.0015	0.1608	0.0033	0.0022	0.0605	7e-04	0.1256	0.1482	0.0123	0.0025	0.1152	0.0202	0.0018	0.0083	0.0023	8e-04	0.0225	0.0197	0.0254	0.0672	0.0162	0.1179	0.0053
11	rs471538	64833291	0.89	0.616467558766813	0.82	0.661616834019215	2.32934470619556	0.695960478262597	0.0193	0.0265	0.011	0.0015	0.1608	0.0033	0.0022	0.0605	7e-04	0.1256	0.1483	0.0123	0.0025	0.1153	0.0202	0.0018	0.0083	0.0022	8e-04	0.0225	0.0197	0.0254	0.0671	0.0162	0.1179	0.0053
11	rs492799	64835306	0.89	0.616467558766813	0.82	0.661616834019215	2.32514500416086	0.67997993029578	0.0193	0.0265	0.011	0.0015	0.1608	0.0034	0.0022	0.0605	7e-04	0.1255	0.1484	0.0123	0.0025	0.1152	0.0201	0.0018	0.0083	0.0022	8e-04	0.0224	0.0197	0.0254	0.0671	0.0162	0.1179	0.0053
11	rs76948736	64843372	0.89	0.616467558766813	0.82	0.661616834019215	2.29198284121378	0.678209516103464	0.0193	0.0265	0.011	0.0015	0.1608	0.0034	0.0023	0.0606	6e-04	0.1255	0.1485	0.0123	0.0025	0.1153	0.0201	0.0019	0.0083	0.0021	8e-04	0.0224	0.0198	0.0254	0.067	0.0161	0.1179	0.0053
11	rs117904573	64844259	0.89	0.616467558766813	0.82	0.661616834019215	2.289893504842	0.67673497278107	0.0193	0.0265	0.011	0.0015	0.1608	0.0034	0.0023	0.0606	6e-04	0.1255	0.1485	0.0123	0.0025	0.1153	0.0201	0.0019	0.0083	0.0021	8e-04	0.0224	0.0198	0.0254	0.067	0.0161	0.1179	0.0053
11	rs117649318	64846569	0.89	0.616467558766813	0.82	0.661616834019215	2.28734070009375	0.677177259139428	0.0193	0.0265	0.011	0.0015	0.1608	0.0035	0.0023	0.0606	6e-04	0.1255	0.1485	0.0123	0.0025	0.1153	0.0201	0.0019	0.0083	0.0021	8e-04	0.0224	0.0198	0.0254	0.067	0.0161	0.1179	0.0053
11	rs111891963	64846718	0.89	0.616467558766813	0.82	0.661616834019215	2.28699266100965	0.676882394263811	0.0193	0.0265	0.011	0.0015	0.1608	0.0035	0.0023	0.0606	6e-04	0.1255	0.1485	0.0123	0.0025	0.1153	0.0201	0.0019	0.0083	0.0021	8e-04	0.0224	0.0198	0.0254	0.067	0.0161	0.1179	0.0053
11	rs35251366	64854812	0.89	0.616467558766813	0.82	0.661616834019215	2.25851134371201	0.668638083173446	0.0193	0.0265	0.011	0.0015	0.1608	0.0035	0.0023	0.0606	6e-04	0.1255	0.1486	0.0123	0.0025	0.1154	0.0201	0.0019	0.0083	0.002	8e-04	0.0224	0.0198	0.0253	0.0669	0.0161	0.1179	0.0053
11	rs55855381	64856483	0.89	0.616467558766813	0.82	0.661616834019215	2.25631634037121	0.670549885790625	0.0193	0.0265	0.011	0.0015	0.1608	0.0035	0.0023	0.0606	6e-04	0.1255	0.1486	0.0123	0.0025	0.1154	0.0201	0.0019	0.0083	0.002	8e-04	0.0224	0.0198	0.0253	0.0669	0.0161	0.1179	0.0053
11	rs12281698	64860085	0.89	0.616467558766813	0.82	0.661616834019215	2.25412202376274	0.668344070436131	0.0192	0.0266	0.011	0.0015	0.1608	0.0035	0.0023	0.0606	6e-04	0.1255	0.1486	0.0123	0.0025	0.1154	0.0201	0.0019	0.0083	0.002	8e-04	0.0223	0.0198	0.0253	0.0669	0.0161	0.1179	0.0053
11	rs74789293	64868512	0.89	0.616467558766813	0.82	0.661616834019215	2.25008166080368	0.664377797208377	0.0192	0.0266	0.011	0.0015	0.1608	0.0035	0.0024	0.0606	6e-04	0.1255	0.1487	0.0123	0.0025	0.1154	0.0201	0.0019	0.0083	0.0019	8e-04	0.0223	0.0198	0.0253	0.0669	0.0161	0.1179	0.0053
11	rs115396199	64870047	0.89	0.616467558766813	0.82	0.661616834019215	2.24777393003877	0.663790661275129	0.0191	0.0266	0.011	0.0015	0.1608	0.0036	0.0024	0.0606	6e-04	0.1255	0.1487	0.0123	0.0025	0.1154	0.0201	0.0019	0.0083	0.0019	8e-04	0.0223	0.0198	0.0253	0.0669	0.0161	0.1179	0.0053
11	rs1209621	64870779	0.89	0.616467558766813	0.82	0.661616834019215	2.24765856352223	0.665552425747356	0.0191	0.0266	0.011	0.0015	0.1608	0.0036	0.0024	0.0606	6e-04	0.1255	0.1487	0.0123	0.0025	0.1154	0.0201	0.0019	0.0083	0.0019	8e-04	0.0223	0.0198	0.0253	0.0669	0.0161	0.1179	0.0053
11	rs1129195	64882789	0.89	0.616467558766813	0.82	0.661616834019215	2.24604363258966	0.664084214370165	0.0191	0.0266	0.011	0.0015	0.1608	0.0036	0.0024	0.0606	6e-04	0.1255	0.1488	0.0123	0.0025	0.1154	0.0201	0.0019	0.0083	0.0018	8e-04	0.0223	0.0198	0.0253	0.0668	0.0161	0.1179	0.0053
11	rs10501396	64885445	0.89	0.616467558766813	0.82	0.661616834019215	2.24535163381759	0.656461536521281	0.0191	0.0266	0.011	0.0015	0.1607	0.0036	0.0024	0.0606	6e-04	0.1256	0.1488	0.0123	0.0025	0.1155	0.0201	0.0019	0.0083	0.0018	8e-04	0.0223	0.0198	0.0252	0.0668	0.0161	0.1179	0.0053
11	rs10895986	64902002	0.89	0.616467558766813	0.82	0.661616834019215	2.24200794199174	0.697889694450435	0.0191	0.0267	0.0109	0.0016	0.1607	0.0037	0.0025	0.0605	6e-04	0.1255	0.149	0.0123	0.0025	0.1155	0.02	0.0019	0.0084	0.0018	8e-04	0.0224	0.0198	0.0252	0.0667	0.0161	0.1177	0.0053
11	rs11227124	64907125	0.89	0.616467558766813	0.82	0.661616834019215	2.23567087233798	0.688551649417222	0.0191	0.0267	0.0109	0.0016	0.1607	0.0037	0.0025	0.0605	6e-04	0.1255	0.149	0.0123	0.0025	0.1155	0.02	0.0019	0.0084	0.0018	8e-04	0.0224	0.0198	0.0252	0.0667	0.0161	0.1178	0.0053
11	rs72932855	64908332	0.89	0.616467558766813	0.82	0.661616834019215	2.23497990576474	0.686184610232247	0.0191	0.0267	0.0109	0.0016	0.1607	0.0037	0.0025	0.0605	6e-04	0.1255	0.149	0.0123	0.0025	0.1155	0.02	0.002	0.0084	0.0018	8e-04	0.0224	0.0198	0.0252	0.0667	0.0161	0.1178	0.0053
11	rs75018393	64925098	0.89	0.616467558766813	0.82	0.661616834019215	2.2301450705905	0.674377223607119	0.019	0.0267	0.0109	0.0016	0.1608	0.0037	0.0025	0.0605	6e-04	0.1254	0.149	0.0123	0.0025	0.1155	0.02	0.002	0.0084	0.0018	8e-04	0.0224	0.0198	0.0252	0.0667	0.0161	0.1178	0.0053
11	rs7113761	64926722	0.89	0.616467558766813	0.82	0.661616834019215	2.23026014642401	0.674082636763065	0.0189	0.0267	0.0109	0.0016	0.1608	0.0037	0.0025	0.0605	7e-04	0.1254	0.149	0.0123	0.0025	0.1155	0.02	0.002	0.0084	0.0018	8e-04	0.0224	0.0198	0.0252	0.0667	0.0161	0.1178	0.0053
11	rs72932893	64938611	0.89	0.616467558766813	0.82	0.661616834019215	2.06208359351369	0.700265760270643	0.0187	0.0264	0.0108	0.0019	0.1615	0.0036	0.0024	0.0598	7e-04	0.1243	0.1503	0.0124	0.0025	0.1154	0.0199	0.002	0.0084	0.0018	7e-04	0.0228	0.0204	0.0254	0.066	0.0159	0.1178	0.0053
11	rs1129367	64947469	0.89	0.616467558766813	0.82	0.661616834019215	1.96472245661381	0.658365309135159	0.0185	0.0261	0.0108	0.0021	0.1618	0.0035	0.0024	0.0589	6e-04	0.1231	0.1518	0.0126	0.0025	0.1149	0.0197	0.002	0.0085	0.0018	7e-04	0.0231	0.0218	0.0256	0.0655	0.0157	0.1179	0.0052
11	rs17583	64950970	0.89	0.616467558766813	0.82	0.661616834019215	1.98872106895517	0.671726998887727	0.0185	0.0261	0.0108	0.0022	0.1619	0.0035	0.0023	0.0587	6e-04	0.123	0.1518	0.0125	0.0025	0.1149	0.0196	0.002	0.0085	0.0018	7e-04	0.0231	0.0219	0.0257	0.0654	0.0158	0.118	0.0052
11	rs17886894	64951839	0.89	0.616467558766813	0.82	0.661616834019215	1.99370996285047	0.673493551075702	0.0185	0.0261	0.0108	0.0022	0.1619	0.0035	0.0024	0.0587	6e-04	0.123	0.1519	0.0125	0.0025	0.1149	0.0196	0.002	0.0085	0.0018	7e-04	0.0231	0.0219	0.0257	0.0654	0.0157	0.1181	0.0052
11	rs3825072	64954053	0.89	0.616467558766813	0.82	0.661616834019215	1.98506520942501	0.667903106769746	0.0185	0.0261	0.0108	0.0022	0.1621	0.0035	0.0023	0.0587	6e-04	0.1229	0.1518	0.0126	0.0025	0.1149	0.0196	0.0021	0.0085	0.0018	7e-04	0.0231	0.022	0.0256	0.0654	0.0157	0.118	0.0052
11	rs7116156	64962498	0.89	0.616467558766813	0.82	0.661616834019215	2.04628868763424	0.684114964941754	0.0185	0.0262	0.0107	0.0022	0.162	0.0035	0.0023	0.0585	6e-04	0.1233	0.1522	0.0125	0.0025	0.1144	0.0197	0.0021	0.0085	0.0018	7e-04	0.023	0.0223	0.0256	0.0649	0.0158	0.1181	0.0053
11	rs552403	64970423	0.89	0.616467558766813	0.82	0.661616834019215	2.07780622962226	0.690476223788165	0.0185	0.0262	0.0106	0.0022	0.162	0.0035	0.0023	0.0585	6e-04	0.1232	0.1523	0.0125	0.0025	0.1144	0.0197	0.002	0.0085	0.0018	7e-04	0.023	0.0224	0.0255	0.0649	0.0157	0.1181	0.0053
11	rs7114754	64971396	0.89	0.616467558766813	0.82	0.661616834019215	2.09063806854238	0.6953671150278	0.0185	0.0262	0.0106	0.0022	0.162	0.0035	0.0022	0.0585	6e-04	0.1232	0.1524	0.0125	0.0025	0.1144	0.0197	0.002	0.0085	0.0018	7e-04	0.023	0.0225	0.0255	0.0648	0.0157	0.1181	0.0053
11	rs10895991	64972286	0.89	0.616467558766813	0.82	0.661616834019215	2.09977124951813	0.697444384162763	0.0185	0.0262	0.0106	0.0023	0.1617	0.0035	0.0023	0.0584	6e-04	0.123	0.1525	0.0126	0.0025	0.1146	0.0197	0.002	0.0086	0.0018	7e-04	0.0231	0.0227	0.0255	0.0648	0.0157	0.1181	0.0053
11	rs12224555	64980007	0.89	0.616467558766813	0.82	0.661616834019215	2.10925653393959	0.690920528485605	0.0186	0.026	0.0104	0.0023	0.1617	0.0034	0.0022	0.0584	7e-04	0.1227	0.1529	0.0125	0.0025	0.1146	0.0196	0.0021	0.0086	0.0018	7e-04	0.0232	0.0232	0.0254	0.0647	0.0155	0.1181	0.0053
11	rs11605576	64981522	0.89	0.616467558766813	0.82	0.661616834019215	2.12634275657238	0.707107015196488	0.0186	0.026	0.0104	0.0023	0.1617	0.0034	0.0022	0.0584	7e-04	0.1227	0.153	0.0126	0.0025	0.1145	0.0196	0.0021	0.0086	0.0018	7e-04	0.0232	0.0233	0.0254	0.0647	0.0155	0.118	0.0053
11	rs11605632	64981587	0.89	0.616467558766813	0.82	0.661616834019215	2.10993459228377	0.713217157954414	0.0186	0.026	0.0104	0.0022	0.1617	0.0034	0.0022	0.0584	7e-04	0.1227	0.153	0.0126	0.0025	0.1146	0.0196	0.0021	0.0085	0.0017	7e-04	0.0232	0.0233	0.0253	0.0647	0.0155	0.118	0.0053
11	rs12420456	64981837	0.89	0.616467558766813	0.82	0.661616834019215	2.10564143358254	0.711129449304477	0.0186	0.026	0.0104	0.0023	0.1617	0.0034	0.0022	0.0584	7e-04	0.1226	0.1529	0.0126	0.0025	0.1147	0.0196	0.0021	0.0085	0.0017	7e-04	0.0231	0.0233	0.0253	0.0648	0.0154	0.1179	0.0053
11	rs239253	64984743	0.89	0.616467558766813	0.82	0.661616834019215	2.10790063227858	0.686480389306903	0.0186	0.026	0.0105	0.0022	0.1617	0.0034	0.0022	0.0584	7e-04	0.1227	0.1527	0.0126	0.0025	0.1146	0.0197	0.0022	0.0085	0.0016	7e-04	0.0231	0.0235	0.0253	0.0652	0.0154	0.1178	0.0053
11	rs80181732	64987193	0.89	0.616467558766813	0.82	0.661616834019215	2.12317103326599	0.676882394263811	0.0186	0.0259	0.0105	0.0022	0.1616	0.0034	0.0022	0.0583	7e-04	0.1227	0.1527	0.0126	0.0025	0.1146	0.0197	0.0022	0.0085	0.0016	7e-04	0.0232	0.0236	0.0253	0.0652	0.0154	0.1177	0.0054
11	rs514076	64990041	0.89	0.616467558766813	0.82	0.661616834019215	2.26359714341248	0.672021350757585	0.0186	0.0259	0.0105	0.0022	0.1613	0.0034	0.0022	0.0583	7e-04	0.1227	0.1529	0.0126	0.0025	0.1146	0.0198	0.0022	0.0085	0.0016	7e-04	0.0232	0.0238	0.0253	0.0653	0.0154	0.1175	0.0055
11	rs2957111	65003447	0.89	0.616467558766813	0.83	0.603719568470427	2.31407405931316	0.647691408214262	0.0184	0.0259	0.0104	0.0022	0.161	0.0034	0.0022	0.0582	7e-04	0.123	0.1533	0.0124	0.0025	0.1148	0.0197	0.0022	0.0085	0.0016	7e-04	0.0232	0.0243	0.0253	0.0652	0.0155	0.117	0.0055
11	rs7123352	65017359	0.89	0.616467558766813	0.83	0.603719568470427	2.3657255597398	0.622992659857389	0.0184	0.0259	0.0104	0.0022	0.1606	0.0033	0.0022	0.0582	7e-04	0.1233	0.1535	0.0123	0.0025	0.1149	0.0197	0.0022	0.0085	0.0016	7e-04	0.0232	0.0246	0.0254	0.0652	0.0156	0.1166	0.0055
11	rs76432334	65032424	0.88	0.670214810425093	0.83	0.603719568470427	2.39109818573459	0.622703427192796	0.0184	0.0259	0.0105	0.0022	0.1603	0.0033	0.0022	0.0582	7e-04	0.1235	0.1537	0.0122	0.0025	0.1151	0.0195	0.0021	0.0085	0.0017	7e-04	0.0233	0.0248	0.0255	0.0651	0.0156	0.1164	0.0056
11	rs632271	65042638	0.88	0.670214810425093	0.83	0.603719568470427	2.39404034889655	0.627334928666887	0.0184	0.0259	0.0105	0.0022	0.1603	0.0033	0.0022	0.0582	7e-04	0.1235	0.1537	0.0122	0.0025	0.1151	0.0195	0.0021	0.0085	0.0017	7e-04	0.0233	0.0248	0.0255	0.0651	0.0156	0.1164	0.0056
11	rs79688041	65043321	0.88	0.670214810425093	0.83	0.603719568470427	2.3942757712547	0.627624664572342	0.0184	0.0259	0.0105	0.0022	0.1603	0.0033	0.0022	0.0582	7e-04	0.1235	0.1537	0.0122	0.0025	0.1151	0.0195	0.0021	0.0085	0.0017	7e-04	0.0233	0.0248	0.0255	0.0651	0.0156	0.1164	0.0056
11	rs3782093	65044986	0.88	0.670214810425093	0.83	0.603719568470427	2.39462891848306	0.627334928666887	0.0184	0.0259	0.0105	0.0022	0.1603	0.0033	0.0022	0.0582	7e-04	0.1235	0.1538	0.0122	0.0025	0.1151	0.0195	0.0021	0.0085	0.0017	7e-04	0.0233	0.0248	0.0255	0.0651	0.0156	0.1163	0.0056
11	rs55760428	65047462	0.88	0.670214810425093	0.84	0.549223467132668	2.39321642815383	0.620246225380745	0.0184	0.0259	0.0105	0.0022	0.1604	0.0033	0.0022	0.0581	7e-04	0.1234	0.1538	0.0122	0.0025	0.1151	0.0195	0.0021	0.0084	0.0017	7e-04	0.0233	0.0248	0.0255	0.0651	0.0156	0.1163	0.0056
11	rs481574	65054542	0.89	0.616467558766813	0.84	0.549223467132668	2.39074520287864	0.608569959893126	0.0184	0.0259	0.0104	0.0022	0.1605	0.0033	0.0022	0.0581	7e-04	0.1234	0.1538	0.0122	0.0025	0.1151	0.0195	0.0021	0.0084	0.0017	7e-04	0.0233	0.0248	0.0255	0.0651	0.0155	0.1163	0.0056
11	rs487989	65064690	0.89	0.616467558766813	0.84	0.549223467132668	2.41490344386993	0.604689575362961	0.0184	0.0259	0.0104	0.0022	0.1605	0.0033	0.0022	0.0581	7e-04	0.1233	0.1538	0.0122	0.0025	0.1151	0.0194	0.0021	0.0085	0.0018	7e-04	0.0233	0.0248	0.0254	0.0651	0.0155	0.1163	0.0056
11	rs35832955	65075746	0.89	0.616467558766813	0.84	0.549223467132668	2.43156389385668	0.618224365714736	0.0184	0.0259	0.0104	0.0022	0.1606	0.0033	0.0022	0.0581	7e-04	0.1232	0.1538	0.0122	0.0025	0.115	0.0194	0.0021	0.0085	0.0018	6e-04	0.0233	0.0249	0.0254	0.0651	0.0155	0.1163	0.0056
11	rs78922422	65078699	0.89	0.616467558766813	0.84	0.549223467132668	2.43688862396544	0.622269637386568	0.0184	0.0259	0.0104	0.0022	0.1606	0.0033	0.0022	0.0581	7e-04	0.1232	0.1538	0.0122	0.0025	0.115	0.0194	0.0021	0.0085	0.0018	6e-04	0.0233	0.0249	0.0254	0.0651	0.0155	0.1163	0.0056
11	rs4149826	65085545	0.89	0.616467558766813	0.84	0.549223467132668	2.44067732022413	0.62039070338382	0.0184	0.0259	0.0104	0.0022	0.1607	0.0033	0.0022	0.0581	7e-04	0.1231	0.1537	0.0121	0.0025	0.115	0.0194	0.0021	0.0085	0.0019	6e-04	0.0233	0.0249	0.0254	0.0651	0.0155	0.1164	0.0056
11	rs4149835	65088498	0.89	0.616467558766813	0.84	0.549223467132668	2.45193586846966	0.62400522257323	0.0184	0.0259	0.0104	0.0022	0.1607	0.0033	0.0022	0.0581	7e-04	0.1229	0.1537	0.0121	0.0026	0.1149	0.0193	0.0022	0.0086	0.0019	6e-04	0.0233	0.025	0.0253	0.0651	0.0154	0.1164	0.0056
11	Affx-5682556	65089459	0.89	0.616467558766813	0.84	0.549223467132668	2.47081534381719	0.633280762391563	0.0184	0.0259	0.0104	0.0022	0.1608	0.0033	0.0022	0.0581	7e-04	0.1228	0.1537	0.0121	0.0026	0.1148	0.0193	0.0022	0.0086	0.002	6e-04	0.0233	0.025	0.0253	0.0651	0.0154	0.1164	0.0056
11	rs509303	65093190	0.89	0.616467558766813	0.84	0.549223467132668	2.50620148072601	0.650319585365126	0.0184	0.026	0.0104	0.0022	0.1609	0.0034	0.0023	0.0581	7e-04	0.1226	0.1537	0.012	0.0026	0.1147	0.0193	0.0022	0.0086	0.0021	6e-04	0.0234	0.0251	0.0252	0.0651	0.0154	0.1164	0.0056
11	rs629710	65109233	0.89	0.616467558766813	0.84	0.549223467132668	2.58479037028146	0.685149610678133	0.0185	0.026	0.0104	0.0022	0.1618	0.0034	0.0023	0.0581	7e-04	0.1213	0.1539	0.0119	0.0026	0.1146	0.0192	0.0022	0.0087	0.0023	6e-04	0.0235	0.0252	0.0251	0.0651	0.0153	0.1162	0.0056
11	rs4647587	65111975	0.89	0.616467558766813	0.85	0.498060230126391	2.58105405000978	0.67673497278107	0.0185	0.026	0.0104	0.0022	0.1618	0.0034	0.0023	0.0581	7e-04	0.1213	0.1539	0.0119	0.0026	0.1146	0.0192	0.0022	0.0087	0.0023	6e-04	0.0235	0.0252	0.0251	0.0652	0.0153	0.1162	0.0056
11	rs61978625	65123754	0.89	0.616467558766813	0.85	0.498060230126391	2.60784749851811	0.69462557120094	0.0184	0.026	0.0105	0.0022	0.1613	0.0034	0.0024	0.0584	7e-04	0.1202	0.1545	0.0119	0.0028	0.1143	0.0189	0.0023	0.0087	0.0024	6e-04	0.0237	0.0257	0.0252	0.065	0.0157	0.1163	0.0056
11	rs61732319	65124408	0.89	0.616467558766813	0.85	0.498060230126391	2.6002353245266	0.689883917884706	0.0184	0.026	0.0105	0.0022	0.1613	0.0034	0.0024	0.0584	7e-04	0.1201	0.1545	0.0119	0.0028	0.1143	0.0189	0.0023	0.0087	0.0025	6e-04	0.0237	0.0258	0.0252	0.065	0.0157	0.1163	0.0056
11	rs79802876	65125399	0.89	0.616467558766813	0.85	0.498060230126391	2.54210330325018	0.67157983398684	0.0183	0.026	0.0105	0.0022	0.1614	0.0034	0.0024	0.0584	7e-04	0.1199	0.1545	0.0119	0.0028	0.1142	0.0188	0.0023	0.0087	0.0024	6e-04	0.0238	0.0258	0.0252	0.0649	0.0158	0.1164	0.0056
11	rs551523	65139776	0.88	0.670214810425093	0.85	0.498060230126391	2.21680930387595	0.509694432018193	0.0179	0.0255	0.0108	0.0024	0.1619	0.0036	0.0026	0.0594	5e-04	0.1173	0.1555	0.012	0.0029	0.1122	0.0189	0.0026	0.0088	0.002	6e-04	0.0246	0.0271	0.0254	0.0637	0.0166	0.1168	0.0053
11	rs17304039	65140209	0.88	0.670214810425093	0.85	0.498060230126391	2.22128999490816	0.517006279048997	0.0179	0.0255	0.0108	0.0024	0.1619	0.0036	0.0026	0.0595	5e-04	0.1172	0.1556	0.012	0.0029	0.1122	0.019	0.0026	0.0088	0.002	6e-04	0.0246	0.0271	0.0255	0.0637	0.0166	0.1168	0.0053
11	rs34400381	65143892	0.88	0.670214810425093	0.85	0.498060230126391	2.17650118121255	0.455521224883855	0.0178	0.0254	0.0108	0.0024	0.1619	0.0036	0.0026	0.06	5e-04	0.1159	0.1556	0.012	0.0029	0.1122	0.019	0.0026	0.0089	0.0019	6e-04	0.0248	0.0275	0.026	0.0634	0.0167	0.1169	0.0052
11	rs75723458	65145545	0.88	0.670214810425093	0.85	0.498060230126391	2.16008094378739	0.442328836132061	0.0178	0.0253	0.0109	0.0024	0.1618	0.0036	0.0027	0.0602	5e-04	0.1155	0.1556	0.012	0.0029	0.1121	0.0191	0.0026	0.0089	0.0018	6e-04	0.0249	0.0276	0.0261	0.0634	0.0167	0.117	0.0052
11	rs11601539	65152253	0.88	0.670214810425093	0.86	0.450156947394433	2.15894215589068	0.426083220514208	0.0177	0.0253	0.0109	0.0024	0.1618	0.0036	0.0027	0.0604	5e-04	0.1152	0.1555	0.012	0.0029	0.1121	0.0191	0.0026	0.0089	0.0018	6e-04	0.025	0.0277	0.0262	0.0633	0.0168	0.117	0.0052
11	rs578270	65157820	0.88	0.670214810425093	0.86	0.450156947394433	2.18449785526518	0.444985676013186	0.0177	0.0253	0.0109	0.0024	0.1618	0.0036	0.0027	0.0604	4e-04	0.1151	0.1556	0.012	0.0029	0.1121	0.0191	0.0026	0.0089	0.0018	6e-04	0.025	0.0278	0.0262	0.0632	0.0168	0.1171	0.0052
11	rs117446487	65158651	0.88	0.670214810425093	0.86	0.450156947394433	2.18438354991831	0.444321069904285	0.0177	0.0253	0.0109	0.0024	0.1617	0.0036	0.0027	0.0605	4e-04	0.1149	0.1558	0.012	0.0029	0.112	0.0191	0.0026	0.0089	0.0018	6e-04	0.025	0.0278	0.0262	0.0632	0.0168	0.1172	0.0052
11	rs2073800	65161129	0.88	0.670214810425093	0.87	0.405435896572436	2.1878135559624	0.424900941418479	0.0177	0.0253	0.0109	0.0024	0.1613	0.0035	0.0027	0.0606	4e-04	0.1143	0.1566	0.012	0.0029	0.1118	0.0192	0.0026	0.0089	0.0017	6e-04	0.025	0.0281	0.0262	0.0629	0.0169	0.1175	0.0051
11	rs12799896	65176370	0.88	0.670214810425093	0.86	0.450156947394433	2.20556306559894	0.421097413640073	0.0176	0.0254	0.011	0.0023	0.1613	0.0035	0.0027	0.0606	4e-04	0.114	0.1566	0.0119	0.0029	0.1121	0.0192	0.0026	0.0088	0.0017	6e-04	0.0251	0.0282	0.0262	0.0629	0.0169	0.1175	0.0051
11	rs79818300	65177172	0.88	0.670214810425093	0.86	0.450156947394433	2.20659511058819	0.421490453415777	0.0176	0.0254	0.011	0.0023	0.1613	0.0035	0.0027	0.0606	4e-04	0.114	0.1566	0.0119	0.0029	0.1121	0.0192	0.0026	0.0088	0.0017	6e-04	0.0251	0.0282	0.0262	0.0629	0.0169	0.1174	0.0051
11	rs117501472	65180127	0.88	0.670214810425093	0.86	0.450156947394433	2.21118386932062	0.421359429142685	0.0176	0.0254	0.011	0.0023	0.1612	0.0035	0.0027	0.0606	4e-04	0.1139	0.1567	0.0119	0.0029	0.1122	0.0192	0.0026	0.0088	0.0017	6e-04	0.0251	0.0282	0.0263	0.063	0.0169	0.1174	0.0051
11	rs512715	65191208	0.88	0.670214810425093	0.86	0.450156947394433	2.2512358121067	0.419787997705509	0.0175	0.0254	0.0111	0.0024	0.1609	0.0036	0.0027	0.0604	4e-04	0.1136	0.157	0.0118	0.0028	0.1123	0.0193	0.0026	0.0089	0.0016	6e-04	0.0251	0.0283	0.0263	0.0632	0.017	0.1172	0.0051
11	rs1144924	65203561	0.88	0.670214810425093	0.86	0.450156947394433	2.32281287960463	0.398731310189583	0.0175	0.0254	0.0111	0.0024	0.1607	0.0035	0.0028	0.0605	4e-04	0.1133	0.1571	0.0117	0.0028	0.1125	0.0193	0.0026	0.0089	0.0016	7e-04	0.0251	0.0284	0.0263	0.0632	0.017	0.1172	0.0052
11	rs673753	65206017	0.88	0.670214810425093	0.86	0.450156947394433	2.32281287960463	0.392035786290617	0.0175	0.0253	0.0111	0.0024	0.1607	0.0035	0.0028	0.0606	4e-04	0.1132	0.1572	0.0117	0.0028	0.1125	0.0193	0.0026	0.0089	0.0016	7e-04	0.0251	0.0284	0.0264	0.0632	0.017	0.1172	0.0052
11	rs11605125	65211019	0.88	0.670214810425093	0.86	0.450156947394433	2.30581099838249	0.392678223989459	0.0174	0.0253	0.0113	0.0024	0.1608	0.0035	0.0028	0.0607	4e-04	0.1131	0.1574	0.0116	0.0027	0.1124	0.0193	0.0027	0.0089	0.0016	7e-04	0.0251	0.0284	0.0263	0.0633	0.017	0.1171	0.0052
11	rs1144925	65211392	0.88	0.670214810425093	0.86	0.450156947394433	2.29941652821417	0.389340733504436	0.0174	0.0253	0.0113	0.0024	0.1608	0.0035	0.0028	0.0607	4e-04	0.1131	0.1574	0.0116	0.0027	0.1124	0.0193	0.0027	0.0089	0.0016	7e-04	0.0251	0.0284	0.0263	0.0632	0.017	0.1171	0.0052
11	rs1784859	65220749	0.88	0.670214810425093	0.86	0.450156947394433	2.29790593752802	0.373279883002207	0.0175	0.025	0.0112	0.0023	0.1611	0.0035	0.0027	0.061	4e-04	0.1127	0.1579	0.0116	0.0025	0.1128	0.0193	0.0027	0.0089	0.0016	5e-04	0.0252	0.0286	0.0263	0.0631	0.017	0.1168	0.0052
11	rs1783210	65223912	0.88	0.670214810425093	0.86	0.450156947394433	2.28652863528403	0.371886772123431	0.0175	0.025	0.0113	0.0023	0.1611	0.0035	0.0026	0.0611	4e-04	0.1126	0.1578	0.0116	0.0025	0.1128	0.0193	0.0027	0.0089	0.0016	5e-04	0.0252	0.0286	0.0263	0.0632	0.017	0.1168	0.0051
11	rs1784862	65224146	0.88	0.670214810425093	0.86	0.450156947394433	2.28478880745894	0.370874522362595	0.0175	0.025	0.0113	0.0023	0.1611	0.0035	0.0026	0.0611	4e-04	0.1126	0.1578	0.0116	0.0025	0.1128	0.0193	0.0027	0.0089	0.0016	5e-04	0.0252	0.0286	0.0263	0.0631	0.017	0.1168	0.0051
11	rs72937171	65242867	0.88	0.670214810425093	0.86	0.450156947394433	2.31710232756774	0.359164633651009	0.0175	0.0249	0.0112	0.0023	0.1611	0.0035	0.0026	0.0613	4e-04	0.1125	0.1578	0.0116	0.0025	0.1129	0.0193	0.0026	0.0089	0.0016	5e-04	0.0252	0.0286	0.0263	0.0633	0.017	0.1165	0.0052
11	rs686320	65244538	0.88	0.670214810425093	0.86	0.450156947394433	2.31919956067719	0.362930373415725	0.0175	0.0249	0.0112	0.0023	0.1611	0.0035	0.0026	0.0613	4e-04	0.1125	0.1578	0.0116	0.0025	0.1129	0.0193	0.0026	0.0089	0.0016	5e-04	0.0252	0.0286	0.0263	0.0633	0.017	0.1164	0.0052
11	rs11605273	65246826	0.88	0.670214810425093	0.86	0.450156947394433	2.32001531467837	0.362427630360513	0.0175	0.0249	0.0112	0.0023	0.1611	0.0035	0.0026	0.0613	4e-04	0.1125	0.1578	0.0116	0.0025	0.1129	0.0193	0.0026	0.0089	0.0016	5e-04	0.0252	0.0286	0.0263	0.0633	0.017	0.1164	0.0052
11	rs17146964	65249145	0.88	0.670214810425093	0.86	0.450156947394433	2.37464320437472	0.362678977162709	0.0175	0.0249	0.0112	0.0023	0.1611	0.0035	0.0026	0.0613	4e-04	0.1125	0.1578	0.0116	0.0025	0.1129	0.0193	0.0026	0.0089	0.0016	5e-04	0.0252	0.0286	0.0264	0.0633	0.017	0.1164	0.0052
11	rs1784100	65249227	0.88	0.670214810425093	0.86	0.450156947394433	2.37440839352257	0.362427630360513	0.0175	0.0249	0.0112	0.0023	0.1611	0.0035	0.0026	0.0613	4e-04	0.1125	0.1578	0.0116	0.0025	0.1129	0.0193	0.0026	0.0089	0.0016	5e-04	0.0252	0.0286	0.0264	0.0633	0.017	0.1164	0.0052
11	rs619586	65266169	0.88	0.670214810425093	0.86	0.450156947394433	2.27296924333523	0.367590092303034	0.0169	0.0245	0.0111	0.0023	0.161	0.0035	0.0026	0.0625	5e-04	0.1117	0.1582	0.0115	0.0028	0.1136	0.0191	0.0027	0.009	0.0021	5e-04	0.0253	0.0284	0.0263	0.0635	0.0169	0.1153	0.0052
11	Affx-5687223	65270104	0.88	0.670214810425093	0.86	0.450156947394433	2.25955132169541	0.36066958952465	0.0168	0.0245	0.0111	0.0023	0.1611	0.0035	0.0027	0.0627	5e-04	0.1116	0.1583	0.0115	0.0028	0.1137	0.0191	0.0027	0.009	0.0022	5e-04	0.0253	0.0284	0.0262	0.0635	0.0169	0.1151	0.0052
11	rs55662663	65293463	0.88	0.670214810425093	0.86	0.450156947394433	2.26857090720808	0.36746393293686	0.0167	0.0244	0.011	0.0023	0.1611	0.0035	0.0026	0.0629	5e-04	0.1114	0.1584	0.0115	0.0028	0.1139	0.0191	0.0028	0.009	0.0023	6e-04	0.0253	0.0284	0.0261	0.0636	0.0169	0.115	0.0052
11	rs75169347	65293819	0.88	0.670214810425093	0.86	0.450156947394433	2.25839580010705	0.366833319795949	0.0167	0.0244	0.011	0.0023	0.1611	0.0035	0.0026	0.0629	5e-04	0.1114	0.1584	0.0115	0.0028	0.114	0.0191	0.0028	0.009	0.0023	6e-04	0.0253	0.0284	0.0261	0.0636	0.0169	0.115	0.0052
11	rs1787663	65294830	0.88	0.670214810425093	0.86	0.450156947394433	2.22554361034926	0.36318181909393	0.0167	0.0244	0.011	0.0023	0.1611	0.0035	0.0026	0.0629	5e-04	0.1114	0.1584	0.0115	0.0028	0.114	0.0191	0.0028	0.009	0.0023	6e-04	0.0253	0.0284	0.0261	0.0636	0.0169	0.1149	0.0052
11	rs947791	65302893	0.88	0.670214810425093	0.86	0.450156947394433	2.16577782101183	0.34211154935086	0.0166	0.0244	0.0111	0.0023	0.161	0.0035	0.0027	0.063	5e-04	0.1113	0.1585	0.0115	0.0028	0.1139	0.0191	0.0028	0.0089	0.0023	6e-04	0.0253	0.0284	0.0261	0.0636	0.0169	0.1149	0.0051
11	rs11545200	65319751	0.88	0.670214810425093	0.86	0.450156947394433	2.11671911424634	0.340135581563719	0.0166	0.0244	0.0111	0.0023	0.1608	0.0035	0.0027	0.0632	5e-04	0.1112	0.1586	0.0115	0.0028	0.114	0.0191	0.0028	0.009	0.0023	6e-04	0.0253	0.0283	0.0262	0.0636	0.0169	0.1146	0.0051
11	rs116968768	65327275	0.88	0.670214810425093	0.86	0.450156947394433	2.10767467654894	0.344338462261665	0.0166	0.0244	0.0111	0.0023	0.1608	0.0035	0.0027	0.0634	6e-04	0.1112	0.1587	0.0115	0.0028	0.114	0.0191	0.0028	0.009	0.0023	6e-04	0.0253	0.0283	0.0262	0.0636	0.0169	0.1143	0.0051
11	rs75325358	65329525	0.88	0.670214810425093	0.86	0.450156947394433	2.10857854726608	0.347686629949331	0.0166	0.0244	0.0111	0.0023	0.1608	0.0035	0.0027	0.0634	6e-04	0.1112	0.1587	0.0115	0.0028	0.114	0.0191	0.0028	0.009	0.0024	6e-04	0.0253	0.0283	0.0262	0.0636	0.0169	0.1143	0.0051
11	rs118191712	65329691	0.88	0.670214810425093	0.86	0.450156947394433	2.10823958081062	0.348804755570169	0.0166	0.0244	0.0111	0.0023	0.1608	0.0035	0.0027	0.0634	6e-04	0.1112	0.1587	0.0115	0.0028	0.114	0.0191	0.0028	0.009	0.0024	6e-04	0.0253	0.0283	0.0262	0.0636	0.0169	0.1143	0.0051
11	rs3782091	65336483	0.88	0.670214810425093	0.86	0.450156947394433	2.09943274969467	0.347810815150384	0.0165	0.0244	0.0111	0.0023	0.1608	0.0035	0.0027	0.0635	6e-04	0.1111	0.1588	0.0115	0.0028	0.1141	0.0191	0.0028	0.009	0.0024	6e-04	0.0253	0.0283	0.0262	0.0636	0.0169	0.1141	0.0051
11	rs3782089	65336819	0.88	0.670214810425093	0.86	0.450156947394433	2.09435741021635	0.343967020522088	0.0165	0.0244	0.0111	0.0023	0.1608	0.0035	0.0027	0.0635	6e-04	0.1111	0.1588	0.0115	0.0028	0.1141	0.0191	0.0028	0.009	0.0024	6e-04	0.0253	0.0283	0.0262	0.0636	0.0169	0.1141	0.0051
11	rs75956291	65336858	0.88	0.670214810425093	0.86	0.450156947394433	2.09345555150707	0.343348208141248	0.0165	0.0244	0.0111	0.0023	0.1608	0.0035	0.0027	0.0635	6e-04	0.1111	0.1588	0.0115	0.0028	0.1141	0.0191	0.0028	0.009	0.0024	6e-04	0.0253	0.0283	0.0262	0.0636	0.0169	0.1141	0.0051
11	rs11227227	65339378	0.88	0.670214810425093	0.86	0.450156947394433	2.05132523762525	0.33410488358444	0.0165	0.0244	0.0111	0.0023	0.1608	0.0035	0.0027	0.0635	6e-04	0.111	0.1588	0.0115	0.0028	0.114	0.0191	0.0028	0.009	0.0024	6e-04	0.0253	0.0283	0.0263	0.0637	0.0169	0.1141	0.0051
11	rs80283068	65341273	0.88	0.670214810425093	0.86	0.450156947394433	2.03354785060493	0.329816522789036	0.0165	0.0244	0.0111	0.0023	0.1607	0.0035	0.0027	0.0635	6e-04	0.111	0.1588	0.0115	0.0028	0.114	0.0191	0.0028	0.009	0.0024	7e-04	0.0253	0.0283	0.0263	0.0637	0.0169	0.1141	0.005
11	rs75173434	65343007	0.88	0.670214810425093	0.86	0.450156947394433	2.02027648002752	0.331897422196651	0.0165	0.0244	0.0111	0.0023	0.1607	0.0035	0.0027	0.0635	6e-04	0.1109	0.1589	0.0115	0.0028	0.114	0.0191	0.0028	0.009	0.0024	7e-04	0.0253	0.0283	0.0263	0.0637	0.0168	0.1141	0.005
11	rs6591182	65349756	0.87	0.726891327677376	0.86	0.450156947394433	2.0797180941681	0.399764161304898	0.016	0.0243	0.0111	0.0023	0.1599	0.0037	0.0029	0.0646	7e-04	0.1085	0.1601	0.0115	0.0029	0.1148	0.019	0.003	0.0092	0.003	0.0012	0.0256	0.0285	0.0265	0.0642	0.0156	0.1136	0.0048
11	rs2298615	65352062	0.87	0.726891327677376	0.86	0.450156947394433	2.14199747294293	0.423719548513915	0.016	0.0242	0.0111	0.0023	0.1597	0.0037	0.0029	0.0647	8e-04	0.1082	0.1601	0.0115	0.003	0.1148	0.019	0.0029	0.0092	0.003	0.0012	0.0256	0.0286	0.0265	0.0642	0.0154	0.1135	0.0049
11	rs117753710	65352093	0.87	0.726891327677376	0.86	0.450156947394433	2.13995342134244	0.422670167038605	0.016	0.0242	0.0111	0.0023	0.1597	0.0037	0.0029	0.0647	8e-04	0.1082	0.1601	0.0115	0.003	0.1148	0.019	0.0029	0.0092	0.003	0.0012	0.0256	0.0286	0.0265	0.0642	0.0154	0.1135	0.0049
11	rs14199	65359535	0.87	0.726891327677376	0.86	0.450156947394433	2.07140010298898	0.461282974482177	0.016	0.0242	0.0111	0.0023	0.1597	0.0037	0.0029	0.0649	8e-04	0.1078	0.1606	0.0115	0.0029	0.1146	0.019	0.003	0.0092	0.003	0.0012	0.0259	0.0287	0.0265	0.0644	0.0151	0.1136	0.0048
11	rs10791821	65368323	0.87	0.726891327677376	0.86	0.450156947394433	1.95964778217782	0.443523890922265	0.016	0.0242	0.0111	0.0023	0.1596	0.0037	0.0029	0.0651	8e-04	0.1073	0.1612	0.0115	0.0029	0.1143	0.019	0.003	0.0091	0.0031	0.0012	0.0263	0.0287	0.0265	0.0645	0.0147	0.1137	0.0047
11	rs1151488	65371604	0.87	0.726891327677376	0.86	0.450156947394433	1.86559530207604	0.453783056671463	0.016	0.0241	0.011	0.0023	0.1592	0.0037	0.0029	0.0651	8e-04	0.1072	0.1612	0.0117	0.0029	0.1144	0.0188	0.003	0.0091	0.0031	0.0011	0.0266	0.0287	0.0267	0.0647	0.0148	0.1136	0.0046
11	rs1784223	65380248	0.87	0.726891327677376	0.86	0.450156947394433	1.66874269725199	0.478952083808476	0.0161	0.0239	0.0111	0.0024	0.1596	0.0039	0.003	0.0658	9e-04	0.1068	0.1624	0.0119	0.0028	0.1135	0.0183	0.003	0.0092	0.0027	0.001	0.0267	0.0281	0.027	0.0653	0.0139	0.1136	0.0046
11	rs78407319	65384129	0.87	0.726891327677376	0.86	0.450156947394433	1.67396160863243	0.482207788969867	0.0161	0.0239	0.0111	0.0024	0.1596	0.0039	0.003	0.0657	9e-04	0.1068	0.1625	0.0119	0.0028	0.1135	0.0183	0.003	0.0092	0.0027	0.001	0.0267	0.0282	0.027	0.0653	0.0138	0.1135	0.0046
11	rs12801636	65391317	0.87	0.726891327677376	0.86	0.450156947394433	1.69930231049557	0.492964463800736	0.0161	0.0239	0.0111	0.0024	0.1595	0.0039	0.003	0.0657	9e-04	0.1066	0.1625	0.0119	0.0028	0.1135	0.0183	0.003	0.0092	0.0027	0.001	0.0267	0.0282	0.0271	0.0653	0.0138	0.1136	0.0046
11	rs1205259	65392695	0.87	0.726891327677376	0.86	0.450156947394433	1.68337014976416	0.490508216894678	0.0161	0.0238	0.0111	0.0025	0.1594	0.0039	0.003	0.0657	9e-04	0.1066	0.1625	0.0119	0.0028	0.1135	0.0183	0.003	0.0092	0.0027	0.0011	0.0268	0.0282	0.0271	0.0653	0.0138	0.1136	0.0046
11	rs7114037	65403651	0.87	0.726891327677376	0.86	0.450156947394433	1.60615706669449	0.482886777417975	0.0161	0.0237	0.0111	0.0025	0.1599	0.0039	0.003	0.0657	8e-04	0.1059	0.1631	0.0119	0.0027	0.1137	0.0183	0.0029	0.0092	0.0023	9e-04	0.027	0.0281	0.027	0.0657	0.0138	0.1136	0.0046
11	rs3741378	65408937	0.87	0.726891327677376	0.86	0.450156947394433	1.58941393114951	0.450445358829611	0.0161	0.0236	0.0111	0.0025	0.16	0.0039	0.003	0.0657	8e-04	0.1058	0.1632	0.0119	0.0026	0.1136	0.0183	0.0029	0.0092	0.0023	9e-04	0.027	0.0281	0.027	0.0658	0.0138	0.1136	0.0045
11	rs117408336	65417027	0.87	0.726891327677376	0.85	0.498060230126391	1.5822429650506	0.428318825320055	0.0161	0.0236	0.0112	0.0025	0.1601	0.0039	0.0029	0.0657	7e-04	0.1057	0.1632	0.012	0.0026	0.1137	0.0184	0.0028	0.0091	0.0022	8e-04	0.0271	0.0281	0.027	0.0659	0.0138	0.1137	0.0045
11	rs7119750	65422591	0.87	0.726891327677376	0.85	0.498060230126391	1.57130418099202	0.414952784916233	0.0161	0.0236	0.0112	0.0024	0.1601	0.0039	0.0028	0.0657	7e-04	0.1057	0.1633	0.012	0.0026	0.1137	0.0184	0.0028	0.0091	0.0022	8e-04	0.0271	0.0281	0.027	0.0659	0.0138	0.1137	0.0045
11	rs76392326	65450047	0.87	0.726891327677376	0.85	0.498060230126391	1.5605964575878	0.405846948868144	0.0161	0.0236	0.0113	0.0024	0.1602	0.0039	0.0028	0.0656	7e-04	0.1054	0.1634	0.012	0.0025	0.1138	0.0184	0.0028	0.0091	0.0021	8e-04	0.0271	0.028	0.027	0.0662	0.0137	0.1137	0.0045
11	rs7115734	65458964	0.87	0.726891327677376	0.85	0.498060230126391	1.57712798526592	0.422539043765051	0.0161	0.0236	0.0113	0.0024	0.1601	0.0039	0.0028	0.0656	7e-04	0.1054	0.1634	0.012	0.0025	0.1138	0.0184	0.0028	0.0091	0.0021	8e-04	0.0272	0.028	0.027	0.0662	0.0137	0.1137	0.0045
11	rs4636677	65458994	0.87	0.726891327677376	0.85	0.498060230126391	1.57590127679366	0.421359429142685	0.0161	0.0236	0.0113	0.0024	0.1601	0.0039	0.0028	0.0656	7e-04	0.1054	0.1634	0.012	0.0025	0.1137	0.0184	0.0028	0.0091	0.0021	8e-04	0.0271	0.028	0.027	0.0662	0.0138	0.1137	0.0045
11	rs7932285	65462981	0.87	0.726891327677376	0.85	0.498060230126391	1.52378277833621	0.408442986638036	0.0161	0.0236	0.0113	0.0025	0.1601	0.0039	0.0028	0.0655	7e-04	0.1053	0.1634	0.0121	0.0025	0.1137	0.0185	0.0028	0.0091	0.002	8e-04	0.0272	0.028	0.027	0.0662	0.0138	0.1138	0.0045
11	rs78577270	65469399	0.87	0.726891327677376	0.85	0.498060230126391	1.49229699516232	0.399893319376163	0.0161	0.0235	0.0114	0.0024	0.16	0.0039	0.0028	0.0654	7e-04	0.1052	0.1634	0.0121	0.0025	0.1138	0.0186	0.0028	0.009	0.002	8e-04	0.0272	0.028	0.0271	0.0663	0.0139	0.114	0.0044
11	rs74539421	65470516	0.87	0.726891327677376	0.85	0.498060230126391	1.4893919421161	0.404809802999131	0.0161	0.0235	0.0114	0.0024	0.16	0.0039	0.0028	0.0654	7e-04	0.1052	0.1634	0.0121	0.0025	0.1138	0.0186	0.0028	0.009	0.002	8e-04	0.0272	0.028	0.0271	0.0663	0.0139	0.114	0.0044
11	rs605952	65475111	0.87	0.726891327677376	0.85	0.498060230126391	1.47689390206798	0.403902897055773	0.0161	0.0234	0.0114	0.0024	0.16	0.0039	0.0028	0.0653	6e-04	0.1051	0.1633	0.0121	0.0025	0.1138	0.0187	0.0028	0.009	0.0019	7e-04	0.0272	0.0279	0.0272	0.0664	0.014	0.1142	0.0044
11	rs34007146	65477954	0.87	0.726891327677376	0.85	0.498060230126391	1.4558850459429	0.405976643178653	0.0161	0.0234	0.0114	0.0024	0.16	0.0039	0.0028	0.0652	6e-04	0.1052	0.1634	0.0121	0.0025	0.1138	0.0187	0.0028	0.009	0.0019	7e-04	0.0272	0.0279	0.0272	0.0664	0.014	0.1142	0.0044
11	rs3372	65485218	0.87	0.726891327677376	0.85	0.498060230126391	1.44834503894701	0.400151669941544	0.0161	0.0233	0.0115	0.0024	0.1599	0.0039	0.0028	0.0652	6e-04	0.1051	0.1634	0.0122	0.0025	0.1137	0.0187	0.0028	0.009	0.0018	7e-04	0.0273	0.0278	0.0272	0.0664	0.0141	0.1143	0.0044
11	rs61893836	65489626	0.87	0.726891327677376	0.85	0.498060230126391	1.41410321558155	0.39036681258758	0.0161	0.0232	0.0115	0.0024	0.16	0.0039	0.0028	0.0651	6e-04	0.1049	0.1634	0.0122	0.0024	0.1137	0.0188	0.0028	0.009	0.0018	7e-04	0.0273	0.0278	0.0272	0.0665	0.0142	0.1144	0.0044
11	rs11227278	65494623	0.87	0.726891327677376	0.85	0.498060230126391	1.34200869780458	0.362301975511484	0.0162	0.0231	0.0116	0.0024	0.1599	0.0039	0.0028	0.0648	6e-04	0.1041	0.1637	0.0122	0.0023	0.1136	0.0189	0.0028	0.0089	0.0016	7e-04	0.0273	0.0278	0.0273	0.0668	0.0146	0.1148	0.0044
11	rs116947356	65498234	0.87	0.726891327677376	0.85	0.498060230126391	1.32308112944664	0.341493703791525	0.0162	0.0231	0.0116	0.0024	0.1599	0.0039	0.0028	0.0647	6e-04	0.1039	0.1638	0.0122	0.0023	0.1136	0.0189	0.0028	0.0089	0.0016	7e-04	0.0273	0.0278	0.0274	0.0669	0.0146	0.1149	0.0044
11	rs4014195	65506822	0.87	0.726891327677376	0.85	0.498060230126391	1.33469466138353	0.342729717609269	0.0162	0.0231	0.0116	0.0024	0.1599	0.0039	0.0028	0.0647	6e-04	0.1039	0.1638	0.0122	0.0023	0.1136	0.019	0.0028	0.0089	0.0016	7e-04	0.0273	0.0278	0.0274	0.0669	0.0147	0.1149	0.0044
11	rs593982	65513107	0.87	0.726891327677376	0.85	0.498060230126391	1.33671413685888	0.343719456975038	0.0162	0.0231	0.0116	0.0024	0.1599	0.0039	0.0028	0.0646	6e-04	0.1039	0.1638	0.0122	0.0023	0.1137	0.019	0.0028	0.0089	0.0015	7e-04	0.0273	0.0278	0.0274	0.0669	0.0147	0.1149	0.0044
11	rs610037	65546857	0.87	0.726891327677376	0.85	0.498060230126391	1.33488694271184	0.333982135029116	0.0162	0.0231	0.0116	0.0024	0.1599	0.0039	0.0028	0.0646	6e-04	0.1038	0.1639	0.0123	0.0023	0.1136	0.019	0.0028	0.0089	0.0014	7e-04	0.0274	0.0278	0.0273	0.0669	0.0147	0.1149	0.0044
11	rs11227299	65549570	0.87	0.726891327677376	0.85	0.498060230126391	1.35030326828875	0.342977075173033	0.0162	0.0231	0.0116	0.0024	0.1599	0.0039	0.0028	0.0644	6e-04	0.1037	0.1639	0.0124	0.0023	0.1136	0.0191	0.0028	0.0089	0.0014	7e-04	0.0274	0.0278	0.0274	0.067	0.0148	0.1149	0.0044
11	rs11604462	65551648	0.87	0.726891327677376	0.85	0.498060230126391	1.35755259836931	0.333491272199191	0.0162	0.0231	0.0116	0.0024	0.16	0.0039	0.0028	0.0645	6e-04	0.1037	0.1639	0.0124	0.0022	0.1136	0.0191	0.0028	0.0089	0.0013	7e-04	0.0274	0.0278	0.0274	0.067	0.0148	0.115	0.0043
11	rs948493	65552154	0.87	0.726891327677376	0.85	0.498060230126391	1.36520432273471	0.333123263135579	0.0162	0.0231	0.0117	0.0024	0.16	0.0039	0.0027	0.0645	6e-04	0.1037	0.1639	0.0124	0.0022	0.1136	0.0191	0.0028	0.0089	0.0013	7e-04	0.0274	0.0278	0.0274	0.067	0.0148	0.115	0.0043
11	rs36008241	65553306	0.87	0.726891327677376	0.86	0.450156947394433	1.36258736020734	0.323840131208967	0.0162	0.023	0.0117	0.0024	0.1599	0.0039	0.0027	0.0645	6e-04	0.1037	0.1638	0.0124	0.0022	0.1136	0.0191	0.0028	0.0089	0.0013	7e-04	0.0274	0.0278	0.0274	0.067	0.0148	0.1149	0.0043
11	rs118057726	65554597	0.87	0.726891327677376	0.86	0.450156947394433	1.34596068459803	0.313790652930855	0.0162	0.023	0.0117	0.0024	0.1599	0.0039	0.0027	0.0645	6e-04	0.1037	0.1638	0.0124	0.0022	0.1136	0.0191	0.0028	0.0089	0.0013	7e-04	0.0274	0.0278	0.0274	0.067	0.0148	0.1149	0.0043
11	rs44205	65564786	0.87	0.726891327677376	0.86	0.450156947394433	1.35735909353609	0.365321099287095	0.0164	0.0231	0.0116	0.0023	0.1596	0.004	0.0028	0.0648	6e-04	0.1035	0.1636	0.0124	0.0022	0.1133	0.0191	0.0028	0.0089	0.0014	7e-04	0.0275	0.0277	0.0273	0.0674	0.0148	0.1154	0.0043
11	rs116948503	65565694	0.87	0.726891327677376	0.86	0.450156947394433	1.32595693853932	0.31874315921305	0.0164	0.0231	0.0116	0.0023	0.1594	0.004	0.0028	0.0648	6e-04	0.1035	0.1636	0.0124	0.0022	0.1133	0.019	0.0028	0.0089	0.0014	7e-04	0.0275	0.0277	0.0273	0.0674	0.0148	0.1154	0.0043
11	rs7119612	65570517	0.87	0.726891327677376	0.86	0.450156947394433	1.18309641184311	0.420442567764563	0.0167	0.023	0.0114	0.0023	0.1585	0.0041	0.0032	0.0652	6e-04	0.1036	0.1626	0.0124	0.002	0.1121	0.0186	0.0031	0.0088	0.0014	8e-04	0.0274	0.027	0.027	0.0685	0.015	0.1177	0.0043
11	rs72922800	65570754	0.87	0.726891327677376	0.86	0.450156947394433	1.12366675793666	0.396023581955076	0.0167	0.0231	0.0114	0.0023	0.1585	0.0041	0.0032	0.0652	6e-04	0.1037	0.1625	0.0124	0.002	0.112	0.0185	0.0031	0.0087	0.0014	7e-04	0.0275	0.0269	0.027	0.0688	0.015	0.1181	0.0042
11	rs117980218	65577462	0.86	0.78654304280128	0.86	0.450156947394433	0.967505198541282	0.381924177883476	0.0168	0.023	0.0112	0.0022	0.1581	0.004	0.0033	0.0654	6e-04	0.1047	0.1621	0.0124	0.0018	0.1114	0.0182	0.0031	0.0087	0.0013	7e-04	0.0275	0.0264	0.0268	0.0694	0.0149	0.1189	0.0041
11	rs7114014	65581772	0.86	0.78654304280128	0.86	0.450156947394433	1.03429386829595	0.429371962541054	0.0168	0.023	0.0112	0.0022	0.158	0.004	0.0033	0.0655	6e-04	0.1048	0.1621	0.0124	0.0018	0.1114	0.0182	0.0031	0.0088	0.0013	7e-04	0.0275	0.0264	0.0268	0.0695	0.0149	0.119	0.0041
11	rs11227311	65585257	0.86	0.78654304280128	0.86	0.450156947394433	1.05719203239834	0.454852491477567	0.0167	0.023	0.0112	0.0022	0.1582	0.004	0.0033	0.0654	6e-04	0.1048	0.162	0.0124	0.0018	0.1113	0.0181	0.0031	0.0088	0.0013	7e-04	0.0275	0.0265	0.0268	0.0695	0.015	0.1191	0.0041
11	rs77836214	65598327	0.86	0.78654304280128	0.86	0.450156947394433	1.06933399255236	0.465448547939201	0.0167	0.023	0.0112	0.0022	0.1583	0.004	0.0033	0.0652	6e-04	0.1047	0.1618	0.0124	0.0018	0.1114	0.0181	0.0031	0.0088	0.0013	7e-04	0.0275	0.0265	0.0268	0.0694	0.015	0.1194	0.0041
11	rs10791828	65599052	0.86	0.78654304280128	0.86	0.450156947394433	1.07595621165851	0.465179505784026	0.0167	0.023	0.0112	0.0022	0.1584	0.004	0.0033	0.0652	6e-04	0.1047	0.1618	0.0124	0.0018	0.1114	0.0181	0.0031	0.0088	0.0013	7e-04	0.0275	0.0265	0.0268	0.0694	0.015	0.1194	0.0041
11	rs12804719	65601116	0.86	0.78654304280128	0.86	0.450156947394433	1.07101007077244	0.470433139609875	0.0167	0.023	0.0112	0.0022	0.1584	0.004	0.0033	0.0651	6e-04	0.1047	0.1617	0.0124	0.0018	0.1114	0.0181	0.0031	0.0088	0.0013	7e-04	0.0275	0.0265	0.0268	0.0694	0.015	0.1195	0.0041
11	rs17854357	65601560	0.86	0.78654304280128	0.86	0.450156947394433	1.06854042840851	0.467871754230935	0.0167	0.023	0.0112	0.0022	0.1585	0.004	0.0033	0.0651	6e-04	0.1047	0.1617	0.0124	0.0018	0.1114	0.0181	0.0031	0.0088	0.0013	7e-04	0.0275	0.0265	0.0268	0.0694	0.015	0.1195	0.0041
11	rs117613663	65618053	0.86	0.78654304280128	0.86	0.450156947394433	1.06343202388793	0.470298239049356	0.0168	0.0229	0.0112	0.0022	0.1585	0.004	0.0033	0.0651	6e-04	0.1047	0.1615	0.0124	0.0018	0.1115	0.0181	0.0031	0.0088	0.0013	7e-04	0.0276	0.0265	0.0268	0.0694	0.015	0.1195	0.0041
11	rs11227332	65623739	0.86	0.78654304280128	0.86	0.450156947394433	1.05833346126936	0.462357022228714	0.0168	0.0229	0.0112	0.0022	0.1585	0.004	0.0033	0.0651	6e-04	0.1047	0.1615	0.0124	0.0018	0.1115	0.0181	0.0031	0.0088	0.0013	7e-04	0.0277	0.0265	0.0268	0.0694	0.015	0.1196	0.0041
11	rs13817	65628334	0.86	0.78654304280128	0.86	0.450156947394433	1.05754318848858	0.454585070589994	0.0168	0.0229	0.0112	0.0022	0.1585	0.004	0.0033	0.0651	6e-04	0.1048	0.1615	0.0124	0.0018	0.1115	0.0181	0.0031	0.0088	0.0014	7e-04	0.0277	0.0265	0.0268	0.0694	0.015	0.1196	0.0041
11	rs575085	65629060	0.86	0.78654304280128	0.86	0.450156947394433	1.05868476985667	0.452847845910839	0.0168	0.0229	0.0111	0.0022	0.1585	0.004	0.0033	0.0651	6e-04	0.1048	0.1615	0.0124	0.0018	0.1115	0.0181	0.0031	0.0088	0.0014	7e-04	0.0277	0.0265	0.0268	0.0693	0.015	0.1196	0.0041
11	rs34891773	65631361	0.86	0.78654304280128	0.86	0.450156947394433	1.05350772866515	0.456591736073712	0.0168	0.0229	0.0111	0.0022	0.1585	0.004	0.0033	0.0651	6e-04	0.1048	0.1614	0.0124	0.0018	0.1114	0.0181	0.0031	0.0088	0.0013	7e-04	0.0277	0.0264	0.0268	0.0693	0.015	0.1196	0.0041
11	rs116908055	65631642	0.86	0.78654304280128	0.86	0.450156947394433	1.05079168583383	0.454852491477567	0.0168	0.0229	0.0111	0.0022	0.1585	0.004	0.0033	0.0652	6e-04	0.1048	0.1614	0.0124	0.0018	0.1114	0.0181	0.0031	0.0088	0.0013	7e-04	0.0277	0.0264	0.0268	0.0693	0.015	0.1196	0.0041
11	rs601314	65636053	0.86	0.78654304280128	0.86	0.450156947394433	1.0585091096992	0.462491324204394	0.0168	0.0229	0.0111	0.0022	0.1585	0.004	0.0033	0.0652	6e-04	0.1048	0.1614	0.0125	0.0018	0.1113	0.0181	0.0031	0.0088	0.0013	7e-04	0.0277	0.0264	0.0268	0.0693	0.0151	0.1197	0.0041
11	rs570387	65637076	0.86	0.78654304280128	0.86	0.450156947394433	1.13294634664483	0.474620041551725	0.0168	0.0228	0.0112	0.0021	0.1585	0.0038	0.0032	0.0656	5e-04	0.1049	0.161	0.0127	0.0018	0.1104	0.0182	0.003	0.0088	0.0013	7e-04	0.0279	0.0262	0.027	0.0696	0.0155	0.1198	0.0041
11	rs2303385	65640562	0.86	0.78654304280128	0.86	0.450156947394433	1.13321707803596	0.446847974241131	0.0169	0.0227	0.011	0.002	0.1587	0.0037	0.0032	0.0658	5e-04	0.1049	0.161	0.0127	0.0017	0.1097	0.0181	0.0029	0.0088	0.0014	7e-04	0.0281	0.0262	0.0269	0.0699	0.0157	0.1201	0.0041
11	rs74572640	65648327	0.86	0.78654304280128	0.86	0.450156947394433	1.07259890541334	0.412215255089743	0.0169	0.0227	0.011	0.002	0.1587	0.0037	0.0032	0.0658	6e-04	0.105	0.1609	0.0128	0.0017	0.1097	0.018	0.0029	0.0088	0.0013	7e-04	0.0281	0.0262	0.0269	0.0699	0.0157	0.1201	0.004
11	rs656980	65656282	0.86	0.78654304280128	0.86	0.450156947394433	1.05868476985667	0.415344262527718	0.0169	0.0227	0.011	0.002	0.1587	0.0037	0.0032	0.0658	6e-04	0.1051	0.1608	0.0128	0.0017	0.1097	0.018	0.0029	0.0088	0.0013	7e-04	0.0281	0.0262	0.0269	0.0699	0.0157	0.1201	0.0039
11	rs11227335	65663103	0.86	0.78654304280128	0.88	0.363814363818289	0.994584272051259	0.414822314671154	0.017	0.0227	0.0109	0.002	0.1593	0.0037	0.0032	0.0659	5e-04	0.1051	0.1603	0.0128	0.0016	0.1094	0.0177	0.0029	0.0088	0.0013	7e-04	0.0284	0.0264	0.0266	0.0698	0.0155	0.1207	0.0038
11	rs11227341	65668164	0.86	0.78654304280128	0.88	0.363814363818289	0.908165001986136	0.404939406479812	0.0171	0.0225	0.0108	0.002	0.16	0.0037	0.0033	0.0661	5e-04	0.1052	0.1598	0.013	0.0016	0.1091	0.0175	0.0029	0.0087	0.0013	7e-04	0.0286	0.0265	0.0264	0.0696	0.0155	0.1213	0.0037
11	rs601100	65679835	0.86	0.78654304280128	0.88	0.363814363818289	0.887889696926718	0.438483950564184	0.0171	0.0224	0.0109	0.002	0.1601	0.0037	0.0033	0.0661	5e-04	0.1052	0.1596	0.0131	0.0016	0.1089	0.0174	0.0029	0.0087	0.0013	7e-04	0.0287	0.0266	0.0264	0.0695	0.0154	0.1215	0.0036
11	rs11542177	65685317	0.86	0.78654304280128	0.88	0.363814363818289	0.873073435962944	0.418087408819509	0.0172	0.0223	0.0109	0.002	0.1601	0.0037	0.0033	0.0661	6e-04	0.1052	0.1596	0.0131	0.0016	0.1089	0.0174	0.0029	0.0087	0.0013	7e-04	0.0287	0.0266	0.0264	0.0695	0.0154	0.1216	0.0036
11	rs9795434	65686180	0.86	0.78654304280128	0.88	0.363814363818289	0.873235679821592	0.416127518445292	0.0172	0.0223	0.0109	0.002	0.1601	0.0037	0.0033	0.0661	6e-04	0.1052	0.1596	0.0131	0.0016	0.1089	0.0174	0.0029	0.0087	0.0013	7e-04	0.0288	0.0267	0.0264	0.0695	0.0154	0.1216	0.0036
11	rs500161	65695438	0.86	0.78654304280128	0.88	0.363814363818289	0.921732919460223	0.443523890922265	0.0172	0.0223	0.0109	0.002	0.1601	0.0037	0.0033	0.0662	5e-04	0.1052	0.1596	0.0131	0.0016	0.1088	0.0174	0.0029	0.0087	0.0012	7e-04	0.0288	0.0267	0.0263	0.0694	0.0154	0.1217	0.0036
11	rs118111537	65711627	0.86	0.78654304280128	0.88	0.363814363818289	0.872100240485097	0.44073676486289	0.0174	0.0219	0.0107	0.002	0.1603	0.0036	0.0033	0.0663	5e-04	0.105	0.1597	0.0132	0.0017	0.1082	0.0173	0.0027	0.0086	0.0012	7e-04	0.0292	0.0268	0.0261	0.0697	0.0154	0.1223	0.0036
11	rs565921	65714925	0.86	0.78654304280128	0.88	0.363814363818289	0.868535785803619	0.440073853119192	0.0174	0.0219	0.0107	0.002	0.1603	0.0036	0.0033	0.0664	5e-04	0.105	0.1597	0.0132	0.0017	0.1082	0.0173	0.0027	0.0086	0.0012	7e-04	0.0292	0.0269	0.0261	0.0697	0.0154	0.1223	0.0036
11	rs71455793	65715204	0.86	0.78654304280128	0.88	0.363814363818289	0.866432422015675	0.436895584269755	0.0174	0.0219	0.0107	0.002	0.1604	0.0036	0.0033	0.0664	5e-04	0.105	0.1597	0.0132	0.0017	0.1082	0.0173	0.0027	0.0086	0.0012	7e-04	0.0292	0.0269	0.0261	0.0697	0.0154	0.1223	0.0036
11	rs491973	65727301	0.86	0.78654304280128	0.88	0.363814363818289	0.873803633678239	0.449645280655943	0.0174	0.022	0.0108	0.002	0.1606	0.0036	0.0033	0.0664	5e-04	0.1048	0.1595	0.0132	0.0016	0.1082	0.0173	0.0027	0.0086	0.0012	6e-04	0.0291	0.0269	0.0261	0.0699	0.0153	0.1223	0.0035
11	rs593525	65727799	0.86	0.78654304280128	0.88	0.363814363818289	0.877052077063701	0.450311986356256	0.0174	0.022	0.0108	0.002	0.1606	0.0036	0.0033	0.0664	5e-04	0.1049	0.1595	0.0132	0.0016	0.1082	0.0173	0.0027	0.0086	0.0012	6e-04	0.0291	0.0269	0.0261	0.0699	0.0153	0.1223	0.0036
11	rs556643	65733289	0.86	0.78654304280128	0.88	0.363814363818289	0.929131109016275	0.437954324215584	0.0174	0.022	0.0108	0.002	0.1606	0.0035	0.0032	0.0663	5e-04	0.1049	0.1595	0.0132	0.0016	0.1081	0.0173	0.0027	0.0086	0.0012	6e-04	0.0291	0.0269	0.0261	0.0699	0.0154	0.1224	0.0038
11	rs688862	65733393	0.86	0.78654304280128	0.88	0.363814363818289	0.928964587091763	0.43782194431907	0.0174	0.022	0.0108	0.002	0.1606	0.0035	0.0032	0.0663	5e-04	0.1049	0.1595	0.0132	0.0016	0.1081	0.0173	0.0027	0.0086	0.0012	6e-04	0.0291	0.0269	0.0261	0.0699	0.0154	0.1224	0.0038
11	rs754532	65747057	0.86	0.78654304280128	0.88	0.363814363818289	0.926468249421359	0.44272709247883	0.0174	0.022	0.0107	0.002	0.1607	0.0035	0.0032	0.0664	5e-04	0.1049	0.1595	0.0133	0.0016	0.1081	0.0172	0.0026	0.0085	0.0012	7e-04	0.0291	0.0269	0.026	0.0699	0.0154	0.1224	0.0038
11	rs79653698	65753304	0.86	0.78654304280128	0.88	0.363814363818289	0.927632858975897	0.43478016005149	0.0174	0.0219	0.0107	0.002	0.1606	0.0035	0.0032	0.0663	5e-04	0.1049	0.1595	0.0133	0.0016	0.1082	0.0172	0.0026	0.0086	0.0012	7e-04	0.0291	0.0269	0.026	0.0699	0.0154	0.1224	0.0038
11	rs2276017	65766092	0.86	0.78654304280128	0.88	0.363814363818289	0.928964587091763	0.430162271218528	0.0174	0.0219	0.0107	0.002	0.1604	0.0035	0.0032	0.0663	5e-04	0.1049	0.1596	0.0133	0.0016	0.1083	0.0172	0.0026	0.0086	0.0012	7e-04	0.0292	0.0269	0.026	0.0699	0.0154	0.1223	0.0038
11	rs1047464	65769456	0.86	0.78654304280128	0.88	0.363814363818289	0.936386822141983	0.445251592271418	0.0174	0.0219	0.0107	0.002	0.1602	0.0035	0.0032	0.0663	5e-04	0.1049	0.1596	0.0133	0.0017	0.1085	0.0172	0.0026	0.0086	0.0012	7e-04	0.0292	0.0269	0.026	0.0699	0.0154	0.1223	0.0038
11	rs522553	65771669	0.86	0.78654304280128	0.88	0.363814363818289	0.932130626792817	0.435969748504401	0.0174	0.0219	0.0107	0.002	0.1602	0.0035	0.0032	0.0663	5e-04	0.1049	0.1596	0.0133	0.0017	0.1085	0.0172	0.0026	0.0086	0.0012	7e-04	0.0292	0.0269	0.026	0.0699	0.0154	0.1223	0.0038
11	rs61895578	65782574	0.86	0.78654304280128	0.88	0.363814363818289	0.901659297492626	0.414170130760809	0.0174	0.0219	0.0107	0.0019	0.1606	0.0033	0.0031	0.0666	5e-04	0.105	0.1591	0.0132	0.0017	0.1082	0.0172	0.0025	0.0086	0.0012	7e-04	0.0293	0.0269	0.0259	0.0701	0.0155	0.1224	0.0038
11	rs72932605	65785149	0.86	0.78654304280128	0.88	0.363814363818289	0.936720982050775	0.420573514885241	0.0175	0.0218	0.0106	0.0019	0.1611	0.0032	0.0031	0.0671	6e-04	0.1051	0.1585	0.0132	0.0018	0.1078	0.0171	0.0023	0.0086	0.0012	7e-04	0.0293	0.0269	0.0257	0.0703	0.0156	0.1225	0.0038
11	rs683191	65792566	0.86	0.78654304280128	0.88	0.363814363818289	0.953239478149297	0.403773384586784	0.0175	0.0216	0.0105	0.0019	0.1616	0.003	0.0031	0.0677	6e-04	0.1051	0.1579	0.0132	0.0018	0.1076	0.0171	0.0022	0.0086	0.0012	7e-04	0.0293	0.0269	0.0255	0.0706	0.0157	0.1227	0.0037
11	rs1203998	65793454	0.86	0.78654304280128	0.88	0.363814363818289	0.958378554845443	0.413909335328692	0.0175	0.0216	0.0105	0.0019	0.1616	0.003	0.0031	0.0677	6e-04	0.1051	0.1579	0.0132	0.0018	0.1076	0.0171	0.0022	0.0086	0.0012	7e-04	0.0293	0.0269	0.0255	0.0706	0.0156	0.1227	0.0037
11	rs72932629	65795730	0.86	0.78654304280128	0.88	0.363814363818289	0.953239478149297	0.407404028475456	0.0175	0.0216	0.0105	0.0019	0.1616	0.003	0.0031	0.0677	6e-04	0.1051	0.1578	0.0132	0.0018	0.1076	0.0171	0.0022	0.0086	0.0012	7e-04	0.0293	0.0269	0.0255	0.0706	0.0156	0.1226	0.0037
11	rs79438914	65799432	0.86	0.78654304280128	0.88	0.363814363818289	0.943749766449282	0.404939406479812	0.0176	0.0216	0.0105	0.0019	0.1616	0.003	0.0031	0.0678	6e-04	0.1052	0.1578	0.0133	0.0018	0.1076	0.0171	0.0022	0.0086	0.0012	7e-04	0.0294	0.0269	0.0255	0.0706	0.0156	0.1225	0.0038
11	rs10791841	65808587	0.86	0.78654304280128	0.88	0.363814363818289	0.90742285711173	0.420180706623902	0.0176	0.0216	0.0105	0.0019	0.1617	0.003	0.0031	0.0678	6e-04	0.1053	0.1577	0.0133	0.0018	0.1076	0.0171	0.0022	0.0085	0.0012	7e-04	0.0294	0.0269	0.0255	0.0707	0.0156	0.1223	0.0038
11	rs56325022	65808922	0.86	0.78654304280128	0.88	0.363814363818289	0.903139885677906	0.412736309120951	0.0176	0.0216	0.0105	0.0019	0.1617	0.003	0.0031	0.0678	6e-04	0.1053	0.1578	0.0133	0.0018	0.1076	0.017	0.0022	0.0085	0.0012	7e-04	0.0294	0.0269	0.0254	0.0707	0.0156	0.1223	0.0038
11	rs503156	65820673	0.86	0.78654304280128	0.88	0.363814363818289	0.825375997063771	0.414691855576725	0.0176	0.0216	0.0106	0.0019	0.1618	0.003	0.0031	0.0679	6e-04	0.1055	0.1575	0.0133	0.0018	0.1077	0.017	0.0022	0.0083	0.0013	7e-04	0.0294	0.0268	0.0251	0.0708	0.0156	0.1225	0.0038
11	rs7950327	65844283	0.86	0.78654304280128	0.85	0.498060230126391	0.734219622344752	0.406625284789071	0.0176	0.0213	0.0106	0.0019	0.1618	0.0029	0.003	0.0683	6e-04	0.1056	0.1571	0.0135	0.0018	0.1077	0.017	0.0022	0.0082	0.0013	7e-04	0.0295	0.0266	0.0248	0.0718	0.0153	0.1223	0.0038
11	rs56269595	65868455	0.86	0.78654304280128	0.85	0.498060230126391	0.700546109722051	0.426871897939137	0.0176	0.0211	0.0106	0.0019	0.1618	0.0029	0.003	0.0685	6e-04	0.1057	0.1569	0.0136	0.0018	0.1078	0.017	0.0022	0.0081	0.0013	7e-04	0.0295	0.0265	0.0247	0.0723	0.0151	0.1222	0.0038
11	rs11227408	65868971	0.86	0.78654304280128	0.85	0.498060230126391	0.700251251620231	0.428187232058917	0.0176	0.0211	0.0106	0.0019	0.1618	0.0029	0.003	0.0685	6e-04	0.1057	0.1569	0.0136	0.0018	0.1078	0.017	0.0022	0.0081	0.0013	7e-04	0.0295	0.0265	0.0247	0.0723	0.0151	0.1222	0.0038
11	rs80295673	65907886	0.86	0.78654304280128	0.85	0.498060230126391	0.673289706139472	0.413518225962656	0.0177	0.021	0.0107	0.0018	0.1619	0.0029	0.003	0.0687	7e-04	0.1058	0.1566	0.0136	0.0018	0.1079	0.017	0.0022	0.0081	0.0013	7e-04	0.0295	0.0264	0.0247	0.0726	0.015	0.1221	0.0038
11	rs801741	65917084	0.86	0.78654304280128	0.84	0.549223467132668	0.673362130493629	0.42227683018828	0.0177	0.021	0.0107	0.0018	0.162	0.0029	0.003	0.0687	8e-04	0.1058	0.1564	0.0136	0.0018	0.1079	0.017	0.0022	0.0081	0.0013	7e-04	0.0295	0.0264	0.0247	0.0728	0.0149	0.1219	0.0038
11	rs3862387	65939921	0.86	0.78654304280128	0.84	0.549223467132668	0.667507125989708	0.422932446542514	0.0177	0.021	0.0107	0.0018	0.162	0.0029	0.003	0.0688	8e-04	0.1058	0.1564	0.0136	0.0018	0.1079	0.017	0.0022	0.0081	0.0013	7e-04	0.0295	0.0264	0.0247	0.0729	0.0148	0.1219	0.0038
11	rs7946917	65956577	0.86	0.78654304280128	0.84	0.549223467132668	0.663041097858078	0.41704182307281	0.0177	0.021	0.0107	0.0018	0.162	0.0029	0.003	0.0689	8e-04	0.1058	0.1563	0.0136	0.0018	0.1079	0.017	0.0022	0.0081	0.0013	7e-04	0.0295	0.0264	0.0247	0.0729	0.0148	0.122	0.0038
11	rs77339877	65965881	0.86	0.78654304280128	0.84	0.549223467132668	0.656081104736985	0.412736309120951	0.0177	0.021	0.0107	0.0018	0.162	0.0029	0.003	0.0689	8e-04	0.1058	0.1563	0.0136	0.0018	0.1079	0.017	0.0022	0.008	0.0013	6e-04	0.0295	0.0264	0.0247	0.0729	0.0147	0.122	0.0038
11	rs61890329	65988278	0.86	0.78654304280128	0.84	0.549223467132668	0.647516845435221	0.425163593591042	0.0178	0.0209	0.0109	0.0018	0.162	0.0028	0.003	0.0692	8e-04	0.1059	0.1562	0.0136	0.0018	0.108	0.0169	0.0022	0.008	0.0013	6e-04	0.0294	0.0263	0.0246	0.0732	0.0143	0.1218	0.0038
11	rs2236652	66002681	0.86	0.78654304280128	0.83	0.603719568470427	0.64943935413356	0.432667485656692	0.0178	0.0209	0.0109	0.0018	0.162	0.0028	0.003	0.0692	8e-04	0.1059	0.1562	0.0136	0.0018	0.108	0.0169	0.0022	0.008	0.0013	6e-04	0.0294	0.0263	0.0246	0.0732	0.0143	0.1218	0.0038
11	rs112997252	66003843	0.86	0.78654304280128	0.83	0.603719568470427	0.64943935413356	0.432667485656692	0.0178	0.0209	0.0109	0.0018	0.162	0.0028	0.003	0.0692	8e-04	0.1059	0.1562	0.0136	0.0018	0.108	0.0169	0.0022	0.008	0.0013	6e-04	0.0294	0.0263	0.0246	0.0732	0.0143	0.1218	0.0038
11	rs112815335	66014428	0.86	0.78654304280128	0.83	0.603719568470427	0.649368103983235	0.433591441658825	0.0178	0.0209	0.0109	0.0018	0.162	0.0028	0.003	0.0692	8e-04	0.1059	0.1562	0.0136	0.0018	0.108	0.0169	0.0022	0.008	0.0013	6e-04	0.0294	0.0263	0.0246	0.0732	0.0143	0.1218	0.0038
11	rs61890331	66014589	0.86	0.78654304280128	0.83	0.603719568470427	0.649296857379905	0.433591441658825	0.0178	0.0209	0.0109	0.0018	0.162	0.0028	0.003	0.0692	8e-04	0.1059	0.1562	0.0136	0.0018	0.108	0.0169	0.0022	0.008	0.0013	6e-04	0.0294	0.0263	0.0246	0.0732	0.0143	0.1218	0.0038
11	rs117244360	66017020	0.86	0.78654304280128	0.83	0.603719568470427	0.648940677572544	0.433855526013358	0.0178	0.0209	0.0109	0.0018	0.162	0.0028	0.003	0.0692	8e-04	0.1059	0.1562	0.0136	0.0018	0.108	0.0169	0.0022	0.008	0.0013	6e-04	0.0294	0.0263	0.0246	0.0732	0.0143	0.1218	0.0038
11	rs150341182	66024815	0.86	0.78654304280128	0.83	0.603719568470427	0.642970130571291	0.426214639476211	0.0178	0.0209	0.0109	0.0018	0.162	0.0028	0.003	0.0692	8e-04	0.1059	0.1562	0.0136	0.0018	0.108	0.0169	0.0022	0.008	0.0013	6e-04	0.0294	0.0263	0.0246	0.0732	0.0143	0.1218	0.0038
11	rs185220382	66025546	0.86	0.78654304280128	0.83	0.603719568470427	0.64233191692198	0.425689029137624	0.0178	0.0209	0.0109	0.0018	0.162	0.0028	0.003	0.0692	8e-04	0.106	0.1562	0.0136	0.0018	0.108	0.0169	0.0022	0.008	0.0013	6e-04	0.0294	0.0263	0.0246	0.0732	0.0143	0.1218	0.0038
11	rs2276036	66033430	0.86	0.78654304280128	0.83	0.603719568470427	0.62976882473672	0.410913404832249	0.0178	0.0209	0.0109	0.0018	0.1622	0.0028	0.003	0.0691	8e-04	0.106	0.1561	0.0136	0.0018	0.108	0.017	0.0022	0.008	0.0013	7e-04	0.0294	0.0263	0.0245	0.0732	0.0143	0.1217	0.0038
11	rs12363523	66035336	0.86	0.78654304280128	0.83	0.603719568470427	0.629487809121307	0.411564189709942	0.0178	0.0209	0.0109	0.0018	0.1622	0.0028	0.003	0.0691	8e-04	0.106	0.1561	0.0136	0.0018	0.108	0.017	0.0022	0.008	0.0013	7e-04	0.0294	0.0263	0.0246	0.0732	0.0143	0.1217	0.0038
11	rs117827012	66036564	0.86	0.78654304280128	0.83	0.603719568470427	0.630612215383807	0.412085019590346	0.0178	0.0209	0.0109	0.0018	0.1622	0.0028	0.003	0.0691	8e-04	0.106	0.1561	0.0136	0.0018	0.108	0.017	0.0022	0.008	0.0013	7e-04	0.0294	0.0263	0.0246	0.0732	0.0143	0.1217	0.0038
11	rs524859	66041079	0.86	0.78654304280128	0.83	0.603719568470427	0.630893460173148	0.414430970850871	0.0178	0.0209	0.0109	0.0018	0.1622	0.0027	0.003	0.0691	8e-04	0.106	0.1561	0.0136	0.0018	0.1081	0.017	0.0022	0.008	0.0013	7e-04	0.0294	0.0263	0.0245	0.0732	0.0143	0.1217	0.0038
11	rs11544832	66055685	0.87	0.726891327677376	0.82	0.661616834019215	0.614050980627886	0.391265245631438	0.0179	0.0209	0.0109	0.0018	0.1621	0.0028	0.003	0.0691	8e-04	0.106	0.1559	0.0136	0.0018	0.108	0.017	0.0022	0.008	0.0013	7e-04	0.0294	0.0263	0.0246	0.0731	0.0143	0.1218	0.0038
11	rs7945723	66056457	0.87	0.726891327677376	0.82	0.661616834019215	0.613426058390417	0.391136863018232	0.0179	0.0209	0.0109	0.0018	0.1621	0.0028	0.003	0.0691	8e-04	0.106	0.1559	0.0136	0.0018	0.1079	0.017	0.0022	0.008	0.0013	7e-04	0.0294	0.0263	0.0246	0.0732	0.0143	0.1218	0.0038
11	rs479315	66064991	0.88	0.670214810425093	0.81	0.722979171095748	0.24963407231474	0.349799510442555	0.0179	0.0195	0.0115	0.0024	0.163	0.0028	0.0027	0.0687	0.001	0.1107	0.1543	0.0135	0.0018	0.1077	0.017	0.0024	0.0073	0.0017	7e-04	0.0288	0.0253	0.025	0.0719	0.0154	0.1206	0.0038
11	rs66974947	66075144	0.89	0.616467558766813	0.81	0.722979171095748	0.185049424132958	0.307662468003358	0.018	0.0194	0.0114	0.0024	0.1637	0.0026	0.0025	0.0685	0.001	0.1122	0.1541	0.0134	0.0018	0.1078	0.0171	0.0021	0.0069	0.0018	7e-04	0.0286	0.0248	0.025	0.0716	0.0153	0.1209	0.0037
11	rs1625595	66078129	0.89	0.616467558766813	0.81	0.722979171095748	0.179799508579506	0.314393386162258	0.018	0.0194	0.0114	0.0023	0.1639	0.0026	0.0024	0.0684	0.001	0.1126	0.1542	0.0134	0.0018	0.1077	0.017	0.0021	0.0068	0.0018	7e-04	0.0285	0.0248	0.0249	0.0715	0.0153	0.121	0.0037
11	rs117037308	66079516	0.89	0.616467558766813	0.81	0.722979171095748	0.172123577257755	0.31874315921305	0.018	0.0193	0.0114	0.0023	0.164	0.0026	0.0024	0.0683	0.001	0.1127	0.1542	0.0134	0.0019	0.1077	0.017	0.0021	0.0067	0.0018	7e-04	0.0285	0.0248	0.0249	0.0715	0.0154	0.121	0.0037
11	rs3741367	66083129	0.89	0.616467558766813	0.81	0.722979171095748	0.153882203636652	0.320560769884433	0.018	0.0192	0.0114	0.0022	0.1643	0.0025	0.0024	0.0682	9e-04	0.1131	0.1544	0.0134	0.0019	0.1078	0.0169	0.0021	0.0066	0.0018	7e-04	0.0284	0.0248	0.0248	0.0714	0.0154	0.121	0.0036
11	rs7941602	66085596	0.89	0.616467558766813	0.81	0.722979171095748	0.145064319861244	0.326031815698004	0.0179	0.0192	0.0114	0.0022	0.1647	0.0025	0.0023	0.0682	9e-04	0.1137	0.1546	0.0134	0.0017	0.1077	0.0168	0.0021	0.0065	0.0018	7e-04	0.0284	0.0248	0.0247	0.0713	0.0154	0.121	0.0035
11	rs77552615	66085860	0.89	0.616467558766813	0.81	0.722979171095748	0.143646083152042	0.327373311571204	0.0179	0.0192	0.0115	0.0022	0.1647	0.0025	0.0023	0.0682	9e-04	0.1137	0.1546	0.0134	0.0017	0.1077	0.0168	0.0021	0.0065	0.0018	7e-04	0.0284	0.0248	0.0247	0.0712	0.0154	0.121	0.0035
11	rs78472894	66089144	0.89	0.616467558766813	0.81	0.722979171095748	0.132078554418934	0.32578808096915	0.0178	0.019	0.0114	0.0021	0.1651	0.0025	0.0023	0.0681	8e-04	0.1143	0.1549	0.0134	0.0017	0.1076	0.0167	0.002	0.0064	0.0017	7e-04	0.0284	0.0248	0.0246	0.0711	0.0154	0.1209	0.0034
11	rs71457711	66099323	0.89	0.616467558766813	0.81	0.722979171095748	0.123453981065485	0.333000619763289	0.0176	0.0189	0.0114	0.002	0.1658	0.0025	0.0022	0.0677	7e-04	0.1154	0.1553	0.0133	0.0016	0.1075	0.0165	0.002	0.0062	0.0017	7e-04	0.0285	0.0248	0.0244	0.0708	0.0154	0.1209	0.0033
11	rs75904234	66100693	0.89	0.616467558766813	0.81	0.722979171095748	0.121759730714265	0.331774910618468	0.0176	0.0189	0.0114	0.002	0.1659	0.0025	0.0022	0.0676	7e-04	0.1156	0.1553	0.0133	0.0016	0.1074	0.0165	0.002	0.0061	0.0016	7e-04	0.0285	0.0248	0.0244	0.0708	0.0154	0.1208	0.0033
11	rs3016317	66101974	0.89	0.616467558766813	0.81	0.722979171095748	0.12234234348891	0.331897422196651	0.0176	0.0189	0.0114	0.002	0.1659	0.0025	0.0022	0.0676	7e-04	0.1157	0.1553	0.0133	0.0016	0.1074	0.0165	0.002	0.0061	0.0016	7e-04	0.0285	0.0248	0.0244	0.0707	0.0154	0.1208	0.0033
11	rs117873455	66102557	0.89	0.616467558766813	0.81	0.722979171095748	0.122575863463925	0.332510177945449	0.0176	0.0189	0.0114	0.002	0.1659	0.0025	0.0022	0.0676	7e-04	0.1157	0.1553	0.0133	0.0016	0.1074	0.0165	0.002	0.0061	0.0016	7e-04	0.0285	0.0248	0.0244	0.0707	0.0154	0.1208	0.0033
11	rs11537993	66109033	0.89	0.616467558766813	0.81	0.722979171095748	0.124778319163627	0.329327455472933	0.0175	0.0188	0.0114	0.002	0.1658	0.0025	0.0022	0.0677	7e-04	0.1158	0.1553	0.0134	0.0016	0.1074	0.0165	0.002	0.0061	0.0016	7e-04	0.0284	0.0248	0.0244	0.0707	0.0155	0.121	0.0033
11	rs11537930	66114900	0.89	0.616467558766813	0.81	0.722979171095748	0.133488816549037	0.326641386353349	0.0175	0.0188	0.0114	0.002	0.1658	0.0025	0.0022	0.0676	7e-04	0.1158	0.1553	0.0134	0.0016	0.1074	0.0165	0.002	0.0063	0.0016	7e-04	0.0284	0.0248	0.0244	0.0705	0.0156	0.121	0.0033
11	rs4930355	66116911	0.89	0.616467558766813	0.81	0.722979171095748	0.127392998380807	0.32590994164905	0.0175	0.0188	0.0115	0.002	0.1658	0.0025	0.0022	0.0676	7e-04	0.1159	0.1553	0.0134	0.0015	0.1074	0.0165	0.0021	0.0062	0.0016	7e-04	0.0284	0.0248	0.0244	0.0705	0.0156	0.121	0.0033
11	rs116864252	66130477	0.89	0.616467558766813	0.8	0.78786632127418	0.125843981931913	0.324083437209497	0.0175	0.0188	0.0115	0.002	0.1657	0.0025	0.0022	0.0676	7e-04	0.1159	0.1552	0.0135	0.0015	0.1074	0.0165	0.0021	0.0062	0.0016	7e-04	0.0284	0.0248	0.0244	0.0704	0.0155	0.121	0.0033
11	rs2279861	66133336	0.89	0.616467558766813	0.8	0.78786632127418	0.130192047985379	0.324083437209497	0.0175	0.0188	0.0116	0.002	0.1657	0.0025	0.0022	0.0676	7e-04	0.1159	0.1552	0.0135	0.0015	0.1074	0.0165	0.0021	0.0063	0.0016	7e-04	0.0284	0.0248	0.0244	0.0704	0.0155	0.121	0.0033
11	rs72940520	66135677	0.89	0.616467558766813	0.8	0.78786632127418	0.130343578084856	0.325178978230885	0.0175	0.0188	0.0115	0.002	0.1657	0.0025	0.0022	0.0676	7e-04	0.1159	0.1552	0.0135	0.0015	0.1074	0.0165	0.0021	0.0063	0.0016	7e-04	0.0284	0.0248	0.0244	0.0704	0.0155	0.121	0.0033
11	rs7107191	66140397	0.89	0.616467558766813	0.8	0.78786632127418	0.130829190465794	0.329083001416643	0.0175	0.0188	0.0115	0.002	0.1657	0.0025	0.0022	0.0676	7e-04	0.1159	0.1553	0.0134	0.0015	0.1074	0.0165	0.0021	0.0063	0.0016	7e-04	0.0284	0.0248	0.0244	0.0704	0.0155	0.121	0.0033
11	rs76788116	66148446	0.89	0.616467558766813	0.8	0.78786632127418	0.13061660077661	0.3270072889463	0.0175	0.0188	0.0115	0.002	0.1657	0.0025	0.0022	0.0676	7e-04	0.1159	0.1553	0.0134	0.0015	0.1074	0.0165	0.0021	0.0063	0.0016	7e-04	0.0284	0.0248	0.0244	0.0704	0.0155	0.121	0.0033
11	rs117454858	66165359	0.89	0.616467558766813	0.8	0.78786632127418	0.1302223454817	0.325057197840578	0.0175	0.0188	0.0115	0.002	0.1658	0.0025	0.0022	0.0675	7e-04	0.116	0.1552	0.0134	0.0015	0.1074	0.0165	0.0021	0.0063	0.0016	7e-04	0.0284	0.0248	0.0243	0.0703	0.0155	0.1211	0.0033
11	rs2282529	66184140	0.89	0.616467558766813	0.8	0.78786632127418	0.124277003201083	0.314996462279819	0.0172	0.0189	0.0118	0.002	0.1661	0.0026	0.0022	0.0668	7e-04	0.1167	0.1546	0.0138	0.0016	0.1075	0.017	0.0021	0.0062	0.0017	6e-04	0.0285	0.0245	0.024	0.0697	0.0157	0.1217	0.0032
11	rs77600363	66188761	0.89	0.616467558766813	0.8	0.78786632127418	0.120888990157562	0.319227557082015	0.0169	0.0189	0.0118	0.0019	0.1659	0.0026	0.0022	0.0665	6e-04	0.1172	0.1544	0.0139	0.0016	0.1077	0.0171	0.0021	0.0061	0.0017	5e-04	0.0285	0.0245	0.0239	0.0695	0.0157	0.1222	0.0032
11	rs117689478	66212936	0.9	0.565600701999265	0.8	0.78786632127418	0.116535773982793	0.309461137839901	0.0164	0.0189	0.0119	0.0018	0.1661	0.0025	0.0022	0.0661	6e-04	0.1177	0.1542	0.0141	0.0016	0.1079	0.0171	0.0021	0.006	0.0018	5e-04	0.0287	0.0245	0.0238	0.0692	0.0158	0.1224	0.0031
11	rs78981227	66220139	0.9	0.565600701999265	0.8	0.78786632127418	0.116875898650772	0.310902321078217	0.0164	0.0189	0.0119	0.0018	0.1662	0.0025	0.0022	0.0661	6e-04	0.1177	0.1542	0.0141	0.0016	0.108	0.0171	0.0021	0.006	0.0018	5e-04	0.0287	0.0245	0.0238	0.0692	0.0158	0.1224	0.0031
11	rs74418241	66224804	0.9	0.565600701999265	0.8	0.78786632127418	0.117159800329513	0.31186421620162	0.0164	0.0189	0.0119	0.0018	0.1662	0.0025	0.0022	0.0661	7e-04	0.1177	0.1542	0.0141	0.0016	0.108	0.0171	0.0021	0.006	0.0018	5e-04	0.0287	0.0245	0.0238	0.0692	0.0157	0.1224	0.0031
11	rs4930376	66228951	0.9	0.565600701999265	0.8	0.78786632127418	0.117871402469727	0.311984515203109	0.0164	0.0189	0.0119	0.0018	0.1662	0.0025	0.0022	0.0661	7e-04	0.1177	0.1542	0.0141	0.0016	0.108	0.0171	0.0021	0.006	0.0018	5e-04	0.0287	0.0245	0.0238	0.0692	0.0157	0.1224	0.0031
11	rs74614290	66236839	0.9	0.565600701999265	0.8	0.78786632127418	0.118671532501939	0.313188263050118	0.0164	0.0189	0.0119	0.0018	0.1662	0.0025	0.0022	0.0662	7e-04	0.1178	0.1542	0.0141	0.0016	0.108	0.0171	0.0021	0.006	0.0018	5e-04	0.0287	0.0245	0.0238	0.0692	0.0158	0.1224	0.0031
11	rs2277302	66240882	0.9	0.565600701999265	0.8	0.78786632127418	0.119590026332688	0.315479169740318	0.0163	0.0189	0.0119	0.0018	0.1662	0.0025	0.0021	0.0662	7e-04	0.1178	0.1542	0.0141	0.0016	0.108	0.0171	0.0021	0.006	0.0018	5e-04	0.0287	0.0245	0.0238	0.0691	0.0158	0.1224	0.0031
11	rs117107530	66246965	0.9	0.565600701999265	0.8	0.78786632127418	0.119417478770644	0.312706598670723	0.0163	0.0189	0.0119	0.0018	0.1661	0.0025	0.0022	0.0662	7e-04	0.1178	0.1542	0.0141	0.0017	0.108	0.0171	0.0021	0.006	0.0018	5e-04	0.0287	0.0245	0.0238	0.0691	0.0158	0.1224	0.0031
11	rs11550299	66254085	0.9	0.565600701999265	0.81	0.722979171095748	0.11875745730914	0.31042170516544	0.0163	0.019	0.0119	0.0018	0.1661	0.0025	0.0022	0.0661	7e-04	0.1179	0.1541	0.0141	0.0017	0.1079	0.0171	0.0021	0.006	0.0018	5e-04	0.0287	0.0246	0.0238	0.0691	0.0158	0.1223	0.0031
11	rs11227498	66269714	0.9	0.565600701999265	0.81	0.722979171095748	0.11571631519558	0.291970733262023	0.0164	0.0189	0.012	0.0017	0.1659	0.0025	0.0021	0.0661	7e-04	0.1181	0.1538	0.0143	0.0017	0.1079	0.0172	0.0021	0.0059	0.0019	5e-04	0.0286	0.0247	0.0238	0.0689	0.0162	0.1222	0.0031
11	rs2305535	66272237	0.9	0.565600701999265	0.81	0.722979171095748	0.116989408648049	0.292088675716606	0.0164	0.0189	0.012	0.0018	0.1659	0.0025	0.0021	0.0661	7e-04	0.1181	0.1538	0.0143	0.0017	0.1079	0.0172	0.0021	0.0059	0.0019	5e-04	0.0286	0.0247	0.0238	0.0689	0.0162	0.1222	0.0031
11	rs12421620	66276576	0.9	0.565600701999265	0.81	0.722979171095748	0.116790810488244	0.290556551205595	0.0164	0.0189	0.012	0.0018	0.1659	0.0025	0.0021	0.0661	7e-04	0.1181	0.1537	0.0143	0.0017	0.1079	0.0172	0.0021	0.0059	0.0019	5e-04	0.0286	0.0247	0.0238	0.0689	0.0162	0.1222	0.0031
11	rs3816492	66297363	0.9	0.565600701999265	0.81	0.722979171095748	0.115265718736677	0.285857716773013	0.0164	0.0189	0.012	0.0017	0.1659	0.0025	0.0021	0.0661	7e-04	0.1182	0.1537	0.0144	0.0017	0.1078	0.0172	0.0021	0.0059	0.0019	5e-04	0.0286	0.0247	0.0238	0.0689	0.0162	0.1221	0.0031
11	rs1791686	66300463	0.9	0.565600701999265	0.81	0.722979171095748	0.118929421104205	0.285857716773013	0.0164	0.0189	0.012	0.0017	0.1659	0.0025	0.0021	0.0661	7e-04	0.1182	0.1537	0.0144	0.0017	0.1078	0.0172	0.0021	0.006	0.0019	5e-04	0.0286	0.0247	0.0238	0.0689	0.0162	0.1221	0.0031
11	rs116966964	66309040	0.9	0.565600701999265	0.81	0.722979171095748	0.118014039786148	0.283984731142961	0.0164	0.0189	0.012	0.0017	0.1658	0.0025	0.0021	0.0661	7e-04	0.1182	0.1536	0.0144	0.0017	0.1078	0.0172	0.0021	0.006	0.0019	5e-04	0.0286	0.0247	0.0238	0.0689	0.0162	0.1221	0.0031
11	rs2305534	66313203	0.9	0.565600701999265	0.81	0.722979171095748	0.115772715673205	0.282816026903884	0.0164	0.0189	0.0121	0.0018	0.1655	0.0026	0.0022	0.0661	7e-04	0.1184	0.1534	0.0144	0.0017	0.1078	0.0173	0.0021	0.006	0.002	6e-04	0.0286	0.0246	0.0238	0.0689	0.016	0.1221	0.0031
11	rs75898802	66314603	0.9	0.565600701999265	0.81	0.722979171095748	0.115040825330213	0.284920754151738	0.0164	0.0189	0.0121	0.0018	0.1655	0.0026	0.0022	0.0662	7e-04	0.1184	0.1534	0.0145	0.0017	0.1078	0.0173	0.0021	0.006	0.002	6e-04	0.0286	0.0246	0.0238	0.0689	0.0159	0.1222	0.0031
11	rs17496586	66315512	0.9	0.565600701999265	0.81	0.722979171095748	0.114367763770029	0.285389118141479	0.0164	0.0189	0.0121	0.0017	0.1655	0.0026	0.0021	0.0662	7e-04	0.1184	0.1534	0.0145	0.0017	0.1079	0.0173	0.0021	0.006	0.002	5e-04	0.0287	0.0246	0.0238	0.0689	0.0159	0.1222	0.0031
11	rs678397	66324583	0.9	0.565600701999265	0.81	0.722979171095748	0.11350198423146	0.300380292506167	0.0164	0.0189	0.0122	0.0017	0.1655	0.0026	0.0021	0.0662	7e-04	0.1186	0.1535	0.0146	0.0017	0.1078	0.0173	0.0021	0.006	0.0021	4e-04	0.0289	0.0246	0.0237	0.0689	0.0154	0.1224	0.003
11	rs61890399	66325484	0.9	0.565600701999265	0.81	0.722979171095748	0.113976265361566	0.30323917236499	0.0164	0.0189	0.0122	0.0017	0.1655	0.0026	0.0021	0.0662	7e-04	0.1186	0.1535	0.0146	0.0017	0.1078	0.0173	0.0021	0.006	0.0021	4e-04	0.0289	0.0246	0.0237	0.0689	0.0153	0.1224	0.003
11	rs509556	66326362	0.9	0.565600701999265	0.81	0.722979171095748	0.115097023384907	0.30240449305306	0.0164	0.0189	0.0122	0.0018	0.1655	0.0026	0.0021	0.0662	7e-04	0.1186	0.1536	0.0146	0.0017	0.1078	0.0174	0.0021	0.006	0.0021	4e-04	0.0289	0.0246	0.0237	0.0689	0.0153	0.1224	0.003
11	rs2275998	66326581	0.9	0.565600701999265	0.81	0.722979171095748	0.115125128736227	0.301808716284214	0.0164	0.0189	0.0122	0.0018	0.1655	0.0026	0.0021	0.0662	7e-04	0.1186	0.1536	0.0146	0.0017	0.1078	0.0174	0.0021	0.006	0.0021	4e-04	0.0289	0.0246	0.0237	0.0689	0.0153	0.1224	0.003
11	rs1671064	66327673	0.9	0.565600701999265	0.81	0.722979171095748	0.116734106157177	0.30503009024352	0.0163	0.0189	0.0121	0.0018	0.1655	0.0026	0.0021	0.0663	7e-04	0.1186	0.1536	0.0146	0.0017	0.1078	0.0174	0.0021	0.006	0.0021	4e-04	0.0289	0.0246	0.0237	0.0689	0.0153	0.1224	0.003
11	rs1815739	66328095	0.9	0.565600701999265	0.81	0.722979171095748	0.117700377141321	0.303119890231718	0.0164	0.019	0.0121	0.0018	0.1655	0.0026	0.0021	0.0663	7e-04	0.1186	0.1535	0.0146	0.0017	0.1078	0.0174	0.0021	0.006	0.0021	4e-04	0.0289	0.0246	0.0237	0.0689	0.0153	0.1224	0.003
11	rs2229456	66328741	0.9	0.565600701999265	0.81	0.722979171095748	0.118471189279254	0.302642902444844	0.0164	0.0189	0.0121	0.0018	0.1655	0.0026	0.0021	0.0663	7e-04	0.1186	0.1535	0.0146	0.0017	0.1078	0.0174	0.0021	0.006	0.0021	4e-04	0.0289	0.0246	0.0237	0.0689	0.0153	0.1224	0.003
11	rs77239910	66329639	0.9	0.565600701999265	0.81	0.722979171095748	0.120831076357586	0.30240449305306	0.0163	0.0189	0.0121	0.0018	0.1655	0.0026	0.0021	0.0663	7e-04	0.1186	0.1535	0.0146	0.0018	0.1077	0.0174	0.0021	0.006	0.0021	4e-04	0.0289	0.0246	0.0237	0.0689	0.0153	0.1224	0.003
11	rs540874	66329732	0.9	0.565600701999265	0.81	0.722979171095748	0.120946920900456	0.302523690703936	0.0163	0.0189	0.0121	0.0018	0.1655	0.0026	0.0021	0.0663	7e-04	0.1186	0.1535	0.0146	0.0018	0.1077	0.0174	0.0021	0.006	0.0021	4e-04	0.0289	0.0246	0.0237	0.0689	0.0153	0.1224	0.003
11	rs13897	66331169	0.9	0.565600701999265	0.81	0.722979171095748	0.124277003201083	0.308741294732316	0.0162	0.0189	0.0122	0.0018	0.1655	0.0026	0.0021	0.0664	7e-04	0.1186	0.1535	0.0146	0.0018	0.1077	0.0173	0.0021	0.006	0.0021	4e-04	0.0289	0.0246	0.0237	0.0689	0.0152	0.1224	0.003
11	rs2242663	66335308	0.9	0.565600701999265	0.81	0.722979171095748	0.127482715606007	0.310181480226413	0.016	0.0189	0.0122	0.0018	0.1655	0.0026	0.0021	0.0664	7e-04	0.1186	0.1535	0.0146	0.0017	0.1077	0.0174	0.0021	0.006	0.0021	4e-04	0.0289	0.0246	0.0236	0.0689	0.0152	0.1225	0.003
11	rs117060576	66353642	0.9	0.565600701999265	0.81	0.722979171095748	0.126527705654694	0.309341129294488	0.016	0.0189	0.0122	0.0018	0.1654	0.0026	0.0021	0.0664	7e-04	0.1187	0.1535	0.0146	0.0017	0.1077	0.0174	0.0021	0.006	0.0021	4e-04	0.0288	0.0245	0.0236	0.069	0.0153	0.1226	0.003
11	rs486584	66358126	0.9	0.565600701999265	0.81	0.722979171095748	0.126408635624459	0.310782146355077	0.016	0.0189	0.0122	0.0018	0.1654	0.0026	0.0021	0.0664	7e-04	0.1187	0.1536	0.0145	0.0017	0.1077	0.0174	0.0021	0.006	0.0021	4e-04	0.0288	0.0245	0.0236	0.069	0.0153	0.1226	0.003
11	rs62000969	66358274	0.9	0.565600701999265	0.81	0.722979171095748	0.125162506644569	0.311142711991857	0.016	0.0189	0.0122	0.0018	0.1654	0.0026	0.0021	0.0664	7e-04	0.1187	0.1536	0.0145	0.0017	0.1077	0.0174	0.0021	0.006	0.0021	4e-04	0.0288	0.0245	0.0236	0.069	0.0153	0.1225	0.003
11	rs150996648	66359489	0.9	0.565600701999265	0.81	0.722979171095748	0.121614342451147	0.311262928174853	0.016	0.0189	0.0122	0.0018	0.1654	0.0026	0.0021	0.0664	7e-04	0.1187	0.1536	0.0145	0.0017	0.1078	0.0173	0.0021	0.006	0.0021	4e-04	0.0288	0.0246	0.0236	0.0691	0.0153	0.1225	0.003
11	rs60084486	66362606	0.9	0.565600701999265	0.81	0.722979171095748	0.117529503921719	0.312104827994577	0.0159	0.0188	0.0122	0.0018	0.1653	0.0027	0.0021	0.0665	7e-04	0.1188	0.1537	0.0145	0.0017	0.1078	0.0173	0.0021	0.0059	0.0021	5e-04	0.0288	0.0246	0.0236	0.0691	0.0153	0.1225	0.003
11	rs498045	66362997	0.9	0.565600701999265	0.8	0.78786632127418	0.117700377141321	0.312465849071451	0.0159	0.0188	0.0122	0.0018	0.1653	0.0027	0.0021	0.0665	7e-04	0.1188	0.1537	0.0145	0.0017	0.1078	0.0173	0.0021	0.0059	0.0021	5e-04	0.0288	0.0246	0.0236	0.0691	0.0153	0.1225	0.003
11	rs519380	66409409	0.9	0.565600701999265	0.8	0.78786632127418	0.113279214148311	0.314272812070233	0.0159	0.0188	0.0122	0.0018	0.1654	0.0027	0.0021	0.0663	7e-04	0.1188	0.1537	0.0145	0.0018	0.1079	0.0173	0.0021	0.0059	0.0021	5e-04	0.0288	0.0247	0.0235	0.0692	0.0152	0.1226	0.003
11	rs481296	66419554	0.9	0.565600701999265	0.8	0.78786632127418	0.110626969620332	0.315479169740318	0.0159	0.0189	0.0122	0.0019	0.1654	0.0027	0.0021	0.0663	7e-04	0.1188	0.1537	0.0144	0.0018	0.1079	0.0172	0.0021	0.0059	0.0021	5e-04	0.0288	0.0247	0.0235	0.0692	0.0152	0.1225	0.003
11	rs117685950	66424044	0.9	0.565600701999265	0.8	0.78786632127418	0.110051952607217	0.315358472342807	0.0159	0.0189	0.0122	0.0019	0.1654	0.0027	0.0021	0.0663	7e-04	0.1188	0.1537	0.0144	0.0018	0.1079	0.0172	0.0021	0.0059	0.0021	5e-04	0.0288	0.0247	0.0235	0.0692	0.0152	0.1225	0.003
11	rs72923084	66433713	0.9	0.565600701999265	0.8	0.78786632127418	0.110133984570305	0.316445241165028	0.0159	0.0188	0.0122	0.0019	0.1654	0.0027	0.0021	0.0663	7e-04	0.1188	0.1537	0.0144	0.0018	0.1079	0.0172	0.0021	0.0059	0.0021	5e-04	0.0288	0.0247	0.0235	0.0692	0.0152	0.1225	0.003
11	rs3741363	66451184	0.9	0.565600701999265	0.8	0.78786632127418	0.10923370963406	0.315962096114256	0.0159	0.0188	0.0122	0.0019	0.1654	0.0027	0.0021	0.0663	7e-04	0.1188	0.1537	0.0145	0.0018	0.1079	0.0172	0.0021	0.0059	0.0021	5e-04	0.0288	0.0247	0.0235	0.0691	0.0151	0.1225	0.003
11	rs117394165	66456402	0.9	0.565600701999265	0.8	0.78786632127418	0.108554723208056	0.314634575488926	0.0159	0.0188	0.0122	0.0019	0.1654	0.0027	0.0021	0.0663	7e-04	0.1189	0.1537	0.0145	0.0018	0.1079	0.0172	0.0021	0.0059	0.0021	5e-04	0.0288	0.0247	0.0235	0.0691	0.0151	0.1225	0.003
11	rs35532855	66457681	0.9	0.565600701999265	0.8	0.78786632127418	0.107500732749268	0.31306782631699	0.0158	0.0188	0.0122	0.0019	0.1654	0.0027	0.0021	0.0663	7e-04	0.1189	0.1536	0.0145	0.0018	0.1079	0.0172	0.0021	0.0059	0.0021	5e-04	0.0288	0.0247	0.0235	0.0691	0.0151	0.1225	0.003
11	rs639938	66460527	0.9	0.565600701999265	0.8	0.78786632127418	0.105491714112321	0.313429177770568	0.0158	0.0188	0.0123	0.0019	0.1654	0.0027	0.0021	0.0662	7e-04	0.119	0.1536	0.0145	0.0019	0.1079	0.0172	0.0021	0.0059	0.0021	5e-04	0.0288	0.0247	0.0235	0.0691	0.0152	0.1224	0.003
11	rs506028	66468469	0.9	0.565600701999265	0.8	0.78786632127418	0.105145874457183	0.312706598670723	0.0158	0.0188	0.0123	0.0019	0.1655	0.0026	0.0021	0.0662	7e-04	0.1192	0.1536	0.0145	0.0019	0.1079	0.0172	0.0021	0.0059	0.0021	5e-04	0.0289	0.0247	0.0235	0.069	0.0152	0.1223	0.003
11	rs532439	66469032	0.9	0.565600701999265	0.8	0.78786632127418	0.104112587421564	0.311383158170298	0.0158	0.0188	0.0123	0.0019	0.1655	0.0027	0.0021	0.0662	7e-04	0.1192	0.1536	0.0145	0.0019	0.1079	0.0172	0.0021	0.0059	0.0021	5e-04	0.0289	0.0247	0.0235	0.069	0.0152	0.1223	0.003
11	rs34419890	66501624	0.9	0.565600701999265	0.8	0.78786632127418	0.100662321847759	0.314513973969726	0.0157	0.0188	0.0123	0.0019	0.1657	0.0026	0.002	0.0662	7e-04	0.1193	0.1537	0.0144	0.0019	0.1079	0.0172	0.0021	0.0058	0.002	6e-04	0.029	0.0247	0.0234	0.069	0.0152	0.1222	0.003
11	rs664297	66543238	0.9	0.565600701999265	0.8	0.78786632127418	0.100145873457955	0.316928604656389	0.0157	0.0188	0.0123	0.0019	0.1657	0.0026	0.002	0.0662	7e-04	0.1193	0.1537	0.0144	0.0019	0.1079	0.0172	0.0021	0.0058	0.002	6e-04	0.029	0.0247	0.0234	0.069	0.0152	0.1222	0.003
11	rs10896135	66551002	0.9	0.565600701999265	0.8	0.78786632127418	0.100300633641307	0.317412186352451	0.0157	0.0188	0.0123	0.0019	0.1657	0.0026	0.002	0.0662	7e-04	0.1193	0.1537	0.0144	0.0019	0.1079	0.0172	0.0021	0.0058	0.002	6e-04	0.029	0.0247	0.0234	0.069	0.0152	0.1222	0.003
11	rs11601241	66579572	0.9	0.565600701999265	0.8	0.78786632127418	0.100094319928571	0.318137967515248	0.0157	0.0188	0.0123	0.002	0.1658	0.0025	0.002	0.0661	7e-04	0.1193	0.1536	0.0143	0.0019	0.1079	0.0172	0.0021	0.0058	0.002	6e-04	0.029	0.0247	0.0234	0.069	0.0152	0.1222	0.003
11	rs75224789	66582036	0.9	0.565600701999265	0.8	0.78786632127418	0.099476971857491	0.318380003416938	0.0157	0.0188	0.0123	0.002	0.1658	0.0026	0.002	0.0661	7e-04	0.1193	0.1536	0.0143	0.0019	0.1079	0.0172	0.0021	0.0058	0.002	6e-04	0.029	0.0247	0.0233	0.0691	0.0152	0.1221	0.003
11	rs627330	66602099	0.9	0.565600701999265	0.8	0.78786632127418	0.0996567849372239	0.318864238315384	0.0157	0.0188	0.0124	0.002	0.1658	0.0025	0.002	0.0661	7e-04	0.1193	0.1536	0.0143	0.0019	0.1079	0.0172	0.0021	0.0058	0.002	6e-04	0.029	0.0247	0.0233	0.0691	0.0152	0.1221	0.003
11	rs75404994	66612234	0.9	0.565600701999265	0.8	0.78786632127418	0.0966023515963167	0.322138494996143	0.0156	0.0188	0.0123	0.002	0.1659	0.0026	0.002	0.066	7e-04	0.1193	0.1536	0.0143	0.0019	0.108	0.0172	0.0021	0.0057	0.002	6e-04	0.0291	0.0247	0.0233	0.0691	0.0151	0.1221	0.003
11	rs55981088	66615012	0.9	0.565600701999265	0.8	0.78786632127418	0.095873129150512	0.323232101297956	0.0156	0.0188	0.0124	0.002	0.1659	0.0026	0.002	0.066	7e-04	0.1193	0.1536	0.0143	0.0019	0.108	0.0172	0.0021	0.0057	0.002	7e-04	0.0291	0.0247	0.0233	0.0691	0.0151	0.1221	0.003
11	rs117934119	66641954	0.9	0.565600701999265	0.79	0.8563340912432	0.0988108729793148	0.334350420088052	0.0153	0.0188	0.0125	0.002	0.1662	0.0026	0.002	0.0657	7e-04	0.1192	0.1534	0.0144	0.0019	0.1084	0.0172	0.0021	0.0057	0.0019	9e-04	0.0291	0.0247	0.0231	0.0692	0.0149	0.1221	0.003
11	rs58800112	66653342	0.9	0.565600701999265	0.79	0.8563340912432	0.102561461633211	0.337054780545541	0.0151	0.0188	0.0125	0.002	0.1664	0.0026	0.002	0.0655	7e-04	0.119	0.1533	0.0144	0.0019	0.1086	0.0172	0.0021	0.0057	0.0019	0.001	0.0292	0.0247	0.0231	0.0692	0.0148	0.1221	0.003
11	rs75562483	66654367	0.9	0.565600701999265	0.79	0.8563340912432	0.103006909152154	0.337300945220623	0.0151	0.0188	0.0125	0.002	0.1665	0.0026	0.002	0.0655	7e-04	0.119	0.1533	0.0144	0.0019	0.1086	0.0172	0.0021	0.0057	0.0019	0.001	0.0292	0.0247	0.0231	0.0692	0.0148	0.1221	0.003
11	rs7122539	66662731	0.9	0.565600701999265	0.79	0.8563340912432	0.109451538660609	0.339025557082936	0.015	0.0188	0.0125	0.002	0.1666	0.0026	0.002	0.0654	7e-04	0.1191	0.1532	0.0145	0.0019	0.1088	0.0172	0.0022	0.0057	0.0019	0.001	0.0292	0.0247	0.023	0.0692	0.0148	0.1222	0.0029
11	rs117229230	66663230	0.9	0.565600701999265	0.79	0.8563340912432	0.109942635404048	0.340258982476078	0.015	0.0188	0.0125	0.002	0.1666	0.0026	0.002	0.0654	7e-04	0.1191	0.1532	0.0145	0.0019	0.1087	0.0172	0.0022	0.0057	0.0019	0.001	0.0292	0.0247	0.023	0.0692	0.0148	0.1222	0.0029
11	rs116884770	66671837	0.91	0.517562282080777	0.79	0.8563340912432	0.107123930326613	0.340012193613999	0.015	0.0188	0.0125	0.002	0.1666	0.0026	0.002	0.0653	7e-04	0.1189	0.1532	0.0145	0.0019	0.1088	0.0172	0.0022	0.0056	0.0019	0.001	0.0292	0.0248	0.023	0.0692	0.0148	0.1222	0.0029
11	rs61890458	66678829	0.91	0.517562282080777	0.79	0.8563340912432	0.100145873457955	0.342606058162097	0.0147	0.0189	0.0127	0.002	0.1667	0.0026	0.0021	0.0648	7e-04	0.1185	0.1533	0.0147	0.0019	0.1093	0.0171	0.0022	0.0055	0.002	0.0011	0.0293	0.0249	0.0227	0.0691	0.0148	0.1223	0.003
11	rs117997966	66679115	0.91	0.517562282080777	0.79	0.8563340912432	0.100094319928571	0.342606058162097	0.0147	0.0189	0.0127	0.002	0.1667	0.0026	0.0021	0.0648	7e-04	0.1185	0.1533	0.0147	0.0019	0.1093	0.0171	0.0022	0.0055	0.002	0.0011	0.0293	0.0249	0.0227	0.0691	0.0148	0.1223	0.003
11	rs10791894	66679738	0.91	0.517562282080777	0.79	0.8563340912432	0.100300633641307	0.343100773282828	0.0147	0.0189	0.0127	0.002	0.1667	0.0027	0.0021	0.0648	7e-04	0.1185	0.1533	0.0147	0.0019	0.1093	0.0171	0.0022	0.0055	0.002	0.0011	0.0293	0.0249	0.0227	0.0691	0.0148	0.1224	0.003
11	rs74807326	66686250	0.91	0.517562282080777	0.79	0.8563340912432	0.0951723446972951	0.339888818630347	0.0146	0.019	0.0128	0.002	0.1668	0.0027	0.0021	0.0648	8e-04	0.1182	0.1533	0.0147	0.0019	0.1092	0.0171	0.0022	0.0055	0.002	0.0011	0.0293	0.0249	0.0227	0.0691	0.0147	0.1224	0.0029
11	rs10791896	66689240	0.91	0.517562282080777	0.79	0.8563340912432	0.092794166587624	0.338532550552452	0.0146	0.019	0.0128	0.002	0.1668	0.0027	0.0021	0.0648	8e-04	0.1181	0.1533	0.0148	0.0019	0.1092	0.0171	0.0022	0.0055	0.002	0.0011	0.0293	0.0249	0.0227	0.0692	0.0147	0.1224	0.0029
11	rs34469991	66703817	0.91	0.517562282080777	0.79	0.8563340912432	0.0927450241675538	0.343595694495478	0.0145	0.019	0.0129	0.002	0.1668	0.0027	0.0021	0.0649	8e-04	0.118	0.1534	0.0147	0.0019	0.1092	0.017	0.0022	0.0055	0.002	0.0011	0.0293	0.0249	0.0226	0.0692	0.0147	0.1224	0.0028
11	rs77708031	66723133	0.91	0.517562282080777	0.79	0.8563340912432	0.0930155107917948	0.342977075173033	0.0145	0.0191	0.013	0.0021	0.1668	0.0027	0.0021	0.0649	8e-04	0.1179	0.1534	0.0148	0.0019	0.1091	0.017	0.0023	0.0055	0.002	0.0011	0.0293	0.0248	0.0226	0.0693	0.0147	0.1225	0.0028
11	rs116881819	66725501	0.91	0.517562282080777	0.79	0.8563340912432	0.0934838859676665	0.344462301873044	0.0144	0.0191	0.013	0.0021	0.1668	0.0027	0.0021	0.065	8e-04	0.118	0.1534	0.0148	0.0019	0.1091	0.017	0.0023	0.0055	0.002	0.0011	0.0293	0.0248	0.0226	0.0693	0.0146	0.1225	0.0028
11	rs118060724	66743098	0.91	0.517562282080777	0.79	0.8563340912432	0.0876525331945912	0.304313344114709	0.0144	0.0191	0.0144	0.0021	0.1668	0.0027	0.0022	0.065	8e-04	0.1167	0.1534	0.0148	0.0019	0.1091	0.017	0.0023	0.0055	0.002	0.0011	0.0293	0.0248	0.0226	0.0692	0.0146	0.1225	0.0028
11	rs4930187	66744119	0.91	0.517562282080777	0.79	0.8563340912432	0.0886039592612383	0.304910597509606	0.0144	0.0191	0.0144	0.0021	0.1668	0.0027	0.0022	0.065	8e-04	0.1167	0.1534	0.0148	0.0019	0.109	0.017	0.0023	0.0055	0.002	0.0011	0.0293	0.0248	0.0225	0.0692	0.0146	0.1225	0.0028
11	rs11227644	66759734	0.92	0.472297109457422	0.79	0.8563340912432	0.089971020727302	0.30814180745791	0.0142	0.0192	0.0145	0.0021	0.1669	0.0027	0.0022	0.0651	8e-04	0.1168	0.1533	0.0148	0.0019	0.1091	0.017	0.0023	0.0055	0.0021	0.0011	0.0293	0.0247	0.0224	0.0692	0.0145	0.1225	0.0027
11	rs17584120	66770467	0.92	0.472297109457422	0.79	0.8563340912432	0.0924505145644384	0.316324434414308	0.0141	0.0192	0.0146	0.0021	0.167	0.0027	0.0022	0.0651	8e-04	0.117	0.1531	0.0148	0.0019	0.1092	0.017	0.0023	0.0055	0.0021	0.0011	0.0293	0.0247	0.0223	0.0691	0.0144	0.1224	0.0027
11	rs77403559	66780054	0.92	0.472297109457422	0.79	0.8563340912432	0.0934591976500298	0.320682052288788	0.0141	0.0192	0.0147	0.0021	0.167	0.0027	0.0022	0.0651	8e-04	0.117	0.1531	0.0148	0.0019	0.1092	0.017	0.0023	0.0055	0.0021	0.0011	0.0293	0.0247	0.0222	0.0691	0.0144	0.1224	0.0027
11	rs75191158	66781757	0.92	0.472297109457422	0.79	0.8563340912432	0.0975885070796186	0.322502909233952	0.014	0.0193	0.0148	0.0022	0.1672	0.0027	0.0022	0.0651	8e-04	0.1174	0.1528	0.0148	0.002	0.1092	0.0169	0.0024	0.0055	0.0021	0.0011	0.0293	0.0246	0.022	0.069	0.0143	0.1223	0.0027
11	rs1892928	66794108	0.92	0.472297109457422	0.79	0.8563340912432	0.112529353643029	0.341617247067015	0.0136	0.0194	0.0152	0.0022	0.1677	0.0028	0.0023	0.0652	8e-04	0.1183	0.1522	0.0149	0.0019	0.1093	0.0167	0.0024	0.0055	0.0021	0.0011	0.0294	0.0245	0.0216	0.0687	0.0142	0.1222	0.0026
11	rs61891299	66806043	0.92	0.472297109457422	0.79	0.8563340912432	0.121992572338899	0.354660547799293	0.0135	0.0194	0.0153	0.0022	0.1681	0.0027	0.0023	0.0652	8e-04	0.1185	0.1517	0.0149	0.0019	0.1094	0.0166	0.0025	0.0055	0.0021	0.0012	0.0294	0.0245	0.0215	0.0686	0.0141	0.1221	0.0026
11	rs11227664	66807561	0.92	0.472297109457422	0.79	0.8563340912432	0.122692725230898	0.356535279177838	0.0135	0.0194	0.0153	0.0022	0.1681	0.0027	0.0023	0.0652	8e-04	0.1186	0.1517	0.0149	0.0019	0.1094	0.0166	0.0025	0.0055	0.0021	0.0012	0.0294	0.0245	0.0214	0.0686	0.0141	0.1221	0.0026
11	rs3741190	66816507	0.92	0.472297109457422	0.79	0.8563340912432	0.123659424625259	0.353162798546631	0.0134	0.0194	0.0154	0.0023	0.1682	0.0027	0.0023	0.0652	8e-04	0.1188	0.1515	0.015	0.0019	0.1096	0.0166	0.0025	0.0055	0.0021	0.0012	0.0294	0.0245	0.0214	0.0685	0.0141	0.122	0.0026
11	rs7112925	66826160	0.93	0.429746626914861	0.79	0.8563340912432	0.122459069551809	0.357160816239861	0.0133	0.0195	0.0155	0.0023	0.1684	0.0027	0.0023	0.0652	8e-04	0.1189	0.1506	0.015	0.0019	0.11	0.0165	0.0025	0.0055	0.0021	0.0012	0.0295	0.0245	0.0214	0.0687	0.014	0.1219	0.0026
11	rs11227673	66832528	0.93	0.429746626914861	0.79	0.8563340912432	0.124394849488363	0.355160200078183	0.0132	0.0194	0.0156	0.0023	0.1684	0.0027	0.0023	0.0653	8e-04	0.119	0.1506	0.015	0.0019	0.11	0.0165	0.0025	0.0055	0.0021	0.0012	0.0295	0.0245	0.0214	0.0687	0.014	0.1219	0.0026
11	rs34270544	66837996	0.93	0.429746626914861	0.79	0.8563340912432	0.131163682041697	0.351666865093201	0.0129	0.0194	0.0158	0.0023	0.1686	0.0027	0.0023	0.0653	7e-04	0.1187	0.1505	0.0151	0.0019	0.1105	0.0165	0.0025	0.0054	0.0021	0.0012	0.0295	0.0244	0.0213	0.0688	0.0141	0.122	0.0025
11	rs7932636	66843350	0.94	0.389848785336034	0.79	0.8563340912432	0.149632176217126	0.359916887784937	0.0123	0.0193	0.0163	0.0022	0.1688	0.0025	0.0022	0.0652	7e-04	0.1182	0.1503	0.0151	0.0019	0.1115	0.0165	0.0024	0.0052	0.0022	0.0012	0.0298	0.0241	0.021	0.069	0.0143	0.1221	0.0025
11	rs7941655	66863010	0.94	0.389848785336034	0.79	0.8563340912432	0.229673443728414	0.462491324204394	0.0109	0.0188	0.0171	0.0021	0.1694	0.0021	0.0021	0.0656	6e-04	0.1166	0.1503	0.0152	0.0019	0.1138	0.0164	0.0022	0.005	0.0023	0.0013	0.0308	0.0234	0.0207	0.0692	0.0147	0.1217	0.0022
11	rs71457758	66864689	0.94	0.389848785336034	0.79	0.8563340912432	0.229715565525273	0.459673131778485	0.0109	0.0188	0.0171	0.0021	0.1694	0.0021	0.0021	0.0656	6e-04	0.1166	0.1503	0.0152	0.0019	0.1138	0.0164	0.0022	0.005	0.0023	0.0013	0.0308	0.0234	0.0207	0.0692	0.0147	0.1217	0.0022
11	rs76555356	66873960	0.94	0.389848785336034	0.79	0.8563340912432	0.222368252509815	0.428976954637315	0.0109	0.0188	0.0171	0.002	0.1694	0.0022	0.002	0.0656	6e-04	0.1166	0.1504	0.0152	0.0019	0.1138	0.0164	0.0022	0.0049	0.0023	0.0013	0.0309	0.0234	0.0207	0.0693	0.0147	0.1217	0.0022
11	rs11227690	66874288	0.94	0.389848785336034	0.79	0.8563340912432	0.222492376004917	0.427660967777621	0.0109	0.0188	0.0171	0.002	0.1694	0.0022	0.002	0.0656	6e-04	0.1166	0.1504	0.0152	0.0019	0.1138	0.0164	0.0022	0.0049	0.0023	0.0013	0.0309	0.0234	0.0207	0.0693	0.0147	0.1217	0.0022
11	rs7937611	66882995	0.94	0.389848785336034	0.79	0.8563340912432	0.221748215305148	0.418479686400131	0.0108	0.0188	0.0171	0.002	0.1694	0.0022	0.002	0.0656	6e-04	0.1166	0.1504	0.0152	0.0019	0.1138	0.0165	0.0022	0.0049	0.0023	0.0013	0.0309	0.0234	0.0207	0.0693	0.0147	0.1217	0.0022
11	rs117506904	66883658	0.94	0.389848785336034	0.79	0.8563340912432	0.219072565534883	0.419526246986788	0.0108	0.0188	0.0171	0.002	0.1694	0.0022	0.002	0.0656	6e-04	0.1166	0.1504	0.0152	0.0019	0.1138	0.0165	0.0022	0.0049	0.0023	0.0013	0.0309	0.0234	0.0207	0.0693	0.0147	0.1217	0.0022
11	rs74485778	66884782	0.94	0.389848785336034	0.79	0.8563340912432	0.21507286324924	0.421228415883212	0.0108	0.0188	0.0171	0.002	0.1694	0.0022	0.002	0.0657	6e-04	0.1167	0.1504	0.0152	0.0019	0.1138	0.0165	0.0022	0.0049	0.0022	0.0013	0.0309	0.0234	0.0207	0.0693	0.0147	0.1217	0.0022
11	rs117538255	66885213	0.94	0.389848785336034	0.79	0.8563340912432	0.214464310867523	0.422014660590019	0.0108	0.0188	0.0171	0.002	0.1694	0.0022	0.002	0.0657	6e-04	0.1167	0.1504	0.0152	0.0019	0.1138	0.0165	0.0022	0.0049	0.0022	0.0013	0.0309	0.0234	0.0207	0.0693	0.0147	0.1217	0.0022
11	rs56088284	66899619	0.94	0.389848785336034	0.79	0.8563340912432	0.212725162075744	0.418741260159837	0.0108	0.0188	0.0172	0.002	0.1695	0.0022	0.002	0.0657	6e-04	0.1167	0.1504	0.0152	0.0019	0.1138	0.0165	0.0022	0.0049	0.0022	0.0013	0.0309	0.0234	0.0207	0.0693	0.0147	0.1217	0.0022
11	rs72928907	66922932	0.94	0.389848785336034	0.79	0.8563340912432	0.210753046589328	0.418218156934874	0.0108	0.0188	0.0172	0.002	0.1695	0.0022	0.0021	0.0657	6e-04	0.1166	0.1504	0.0152	0.0019	0.1139	0.0165	0.0022	0.0049	0.0022	0.0013	0.0309	0.0234	0.0207	0.0693	0.0147	0.1217	0.0022
11	rs117044492	66934577	0.94	0.389848785336034	0.79	0.8563340912432	0.210351844523546	0.419133703803598	0.0108	0.0188	0.0172	0.002	0.1695	0.0022	0.0021	0.0657	6e-04	0.1166	0.1504	0.0152	0.0019	0.1139	0.0165	0.0022	0.0049	0.0022	0.0013	0.0308	0.0234	0.0208	0.0693	0.0147	0.1217	0.0022
11	rs12790261	66988048	0.94	0.389848785336034	0.79	0.8563340912432	0.200461843686578	0.407404028475456	0.0108	0.0187	0.0172	0.0021	0.1695	0.0022	0.0021	0.0658	6e-04	0.1164	0.1502	0.0152	0.0019	0.1139	0.0165	0.0022	0.0049	0.0021	0.0013	0.0308	0.0234	0.021	0.0692	0.0147	0.1218	0.0022
11	rs7113390	66992232	0.94	0.389848785336034	0.79	0.8563340912432	0.200422824734086	0.407014605699748	0.0109	0.0187	0.0172	0.0021	0.1695	0.0022	0.0021	0.0657	6e-04	0.1164	0.1502	0.0152	0.0019	0.1139	0.0165	0.0022	0.0049	0.0021	0.0013	0.0308	0.0234	0.021	0.0692	0.0147	0.1218	0.0022
11	rs3741189	66995603	0.94	0.389848785336034	0.79	0.8563340912432	0.201204023194229	0.40714440197708	0.0108	0.0187	0.0172	0.0021	0.1695	0.0022	0.0021	0.0657	6e-04	0.1164	0.1502	0.0152	0.0019	0.1139	0.0165	0.0022	0.0049	0.0021	0.0013	0.0308	0.0234	0.021	0.0692	0.0147	0.1218	0.0022
11	rs78909794	66999842	0.94	0.389848785336034	0.79	0.8563340912432	0.201595269301332	0.406884820740752	0.0108	0.0187	0.0172	0.0021	0.1696	0.0022	0.0021	0.0657	6e-04	0.1164	0.1502	0.0152	0.0019	0.1138	0.0165	0.0022	0.0049	0.0021	0.0013	0.0308	0.0234	0.021	0.0692	0.0147	0.1218	0.0022
11	rs11227745	67000616	0.94	0.389848785336034	0.79	0.8563340912432	0.201791054066214	0.407793553039966	0.0108	0.0187	0.0172	0.0021	0.1696	0.0022	0.0021	0.0657	6e-04	0.1164	0.1502	0.0152	0.0019	0.1138	0.0165	0.0022	0.0049	0.0021	0.0013	0.0308	0.0234	0.021	0.0692	0.0147	0.1218	0.0022
11	rs12223898	67020500	0.94	0.389848785336034	0.79	0.8563340912432	0.203203886617005	0.405457934010764	0.0108	0.0187	0.0172	0.0021	0.1696	0.0022	0.0021	0.0657	6e-04	0.1164	0.1503	0.0152	0.0019	0.1138	0.0165	0.0022	0.0049	0.0021	0.0013	0.0307	0.0234	0.021	0.0691	0.0147	0.1219	0.0022
11	rs116903927	67022766	0.94	0.389848785336034	0.79	0.8563340912432	0.203361212947096	0.405069021324154	0.0108	0.0187	0.0172	0.0021	0.1696	0.0022	0.0021	0.0656	6e-04	0.1164	0.1503	0.0152	0.0019	0.1138	0.0165	0.0022	0.005	0.0021	0.0013	0.0307	0.0234	0.021	0.0691	0.0147	0.1219	0.0022
11	rs7952436	67024534	0.94	0.389848785336034	0.79	0.8563340912432	0.203676072553467	0.405587594281365	0.0108	0.0187	0.0172	0.0021	0.1696	0.0022	0.0021	0.0656	6e-04	0.1164	0.1503	0.0152	0.0019	0.1138	0.0165	0.0022	0.005	0.0021	0.0013	0.0307	0.0234	0.021	0.0691	0.0147	0.1219	0.0022
11	rs11605263	67033076	0.94	0.389848785336034	0.79	0.8563340912432	0.205808591384981	0.404680210884957	0.0108	0.0187	0.0172	0.0021	0.1696	0.0022	0.0021	0.0656	6e-04	0.1163	0.1503	0.0152	0.0019	0.1138	0.0165	0.0022	0.005	0.0021	0.0013	0.0307	0.0234	0.021	0.0691	0.0148	0.1219	0.0022
11	rs35590263	67039030	0.94	0.389848785336034	0.8	0.78786632127418	0.205491869529021	0.404421060767495	0.0108	0.0187	0.0172	0.0021	0.1697	0.0022	0.0021	0.0656	6e-04	0.1163	0.1503	0.0152	0.0019	0.1139	0.0165	0.0022	0.005	0.0021	0.0013	0.0307	0.0234	0.0209	0.0691	0.0148	0.1219	0.0022
11	rs117262072	67046076	0.94	0.389848785336034	0.8	0.78786632127418	0.204503891766944	0.404161956150176	0.0108	0.0187	0.0172	0.0021	0.1697	0.0022	0.0021	0.0656	6e-04	0.1163	0.1503	0.0152	0.0019	0.1139	0.0165	0.0022	0.005	0.0021	0.0013	0.0307	0.0234	0.0209	0.0691	0.0148	0.1218	0.0022
11	rs35965170	67059499	0.94	0.389848785336034	0.8	0.78786632127418	0.202143738308704	0.403255448632083	0.0108	0.0187	0.0172	0.0021	0.1698	0.0022	0.0021	0.0655	6e-04	0.1161	0.1502	0.0153	0.002	0.1139	0.0165	0.0022	0.005	0.0022	0.0013	0.0307	0.0233	0.0209	0.0692	0.0148	0.1217	0.0022
11	rs2298815	67068859	0.94	0.389848785336034	0.8	0.78786632127418	0.20198694663557	0.394349922762874	0.0108	0.0188	0.0174	0.0021	0.1699	0.0022	0.0021	0.0654	6e-04	0.116	0.1501	0.0153	0.002	0.1139	0.0165	0.0023	0.005	0.0022	0.0013	0.0308	0.0233	0.0209	0.0692	0.0148	0.1217	0.0022
11	rs61731165	67074393	0.94	0.389848785336034	0.8	0.78786632127418	0.195694876447403	0.391522045866783	0.0108	0.0188	0.0174	0.0021	0.17	0.0023	0.0021	0.0653	6e-04	0.1159	0.1501	0.0153	0.002	0.1139	0.0165	0.0022	0.005	0.0022	0.0013	0.0308	0.0233	0.0209	0.0692	0.0148	0.1217	0.0022
11	rs78252461	67079076	0.94	0.389848785336034	0.8	0.78786632127418	0.191791290818374	0.391265245631438	0.0108	0.0188	0.0175	0.0021	0.17	0.0023	0.0021	0.0653	6e-04	0.1159	0.1501	0.0153	0.002	0.1139	0.0165	0.0022	0.005	0.0022	0.0013	0.0308	0.0234	0.0209	0.0692	0.0148	0.1216	0.0022
11	rs1573536	67079177	0.94	0.389848785336034	0.8	0.78786632127418	0.1916771591584	0.391393639915272	0.0108	0.0188	0.0175	0.0021	0.17	0.0023	0.0021	0.0653	6e-04	0.1159	0.1501	0.0153	0.002	0.1139	0.0165	0.0022	0.005	0.0022	0.0013	0.0308	0.0234	0.0209	0.0692	0.0148	0.1216	0.0022
11	rs34363608	67087768	0.94	0.389848785336034	0.8	0.78786632127418	0.181343235242879	0.382306817046772	0.0108	0.0188	0.0177	0.0021	0.1703	0.0023	0.0021	0.0653	6e-04	0.1157	0.15	0.0153	0.002	0.1139	0.0165	0.0022	0.005	0.0022	0.0012	0.0308	0.0234	0.0209	0.069	0.0148	0.1215	0.0022
11	rs2256154	67090571	0.94	0.389848785336034	0.8	0.78786632127418	0.180680705687525	0.379248704352578	0.0108	0.0188	0.0177	0.0021	0.1704	0.0024	0.0021	0.0653	6e-04	0.1156	0.15	0.0153	0.002	0.1139	0.0165	0.0022	0.005	0.0022	0.0012	0.0308	0.0234	0.0209	0.069	0.0148	0.1215	0.0022
11	rs11227768	67093486	0.94	0.389848785336034	0.8	0.78786632127418	0.180203081943181	0.381541645720922	0.0108	0.0188	0.0177	0.0021	0.1704	0.0024	0.0021	0.0653	6e-04	0.1156	0.15	0.0153	0.002	0.1139	0.0165	0.0022	0.005	0.0022	0.0012	0.0308	0.0234	0.0209	0.069	0.0148	0.1215	0.0022
11	rs72932715	67099241	0.94	0.389848785336034	0.81	0.722979171095748	0.179286625168226	0.384093878862328	0.0108	0.0188	0.0177	0.0021	0.1704	0.0024	0.0021	0.0653	6e-04	0.1156	0.15	0.0153	0.002	0.1139	0.0165	0.0022	0.005	0.0022	0.0012	0.0308	0.0234	0.0209	0.069	0.0148	0.1215	0.0022
11	rs6560	67119427	0.94	0.389848785336034	0.81	0.722979171095748	0.178372866271763	0.386394937848779	0.0108	0.0188	0.0177	0.0021	0.1704	0.0023	0.0021	0.0653	6e-04	0.1155	0.15	0.0153	0.002	0.114	0.0165	0.0022	0.005	0.0022	0.0012	0.0308	0.0234	0.0209	0.069	0.0148	0.1216	0.0022
11	rs3909167	67124992	0.94	0.389848785336034	0.81	0.722979171095748	0.177753051213413	0.387034799202471	0.0108	0.0188	0.0177	0.0021	0.1704	0.0023	0.0021	0.0653	6e-04	0.1156	0.15	0.0153	0.002	0.114	0.0165	0.0022	0.005	0.0022	0.0012	0.0308	0.0234	0.0209	0.069	0.0148	0.1216	0.0022
11	rs78755659	67132804	0.94	0.389848785336034	0.81	0.722979171095748	0.173844536822722	0.390623449330748	0.0108	0.0188	0.0177	0.0021	0.1704	0.0023	0.0021	0.0652	6e-04	0.1155	0.1501	0.0153	0.002	0.1141	0.0165	0.0022	0.005	0.0022	0.0012	0.0308	0.0234	0.0209	0.069	0.0148	0.1216	0.0022
11	rs72932730	67133600	0.94	0.389848785336034	0.81	0.722979171095748	0.170697038665079	0.392806746455667	0.0108	0.0188	0.0177	0.0021	0.1704	0.0023	0.0021	0.0652	6e-04	0.1155	0.1501	0.0153	0.002	0.1141	0.0165	0.0022	0.005	0.0022	0.0012	0.0308	0.0234	0.0209	0.069	0.0148	0.1216	0.0022
11	rs3781941	67136981	0.94	0.389848785336034	0.81	0.722979171095748	0.170199381056164	0.398860376355069	0.0108	0.0188	0.0177	0.0021	0.1704	0.0023	0.0021	0.0652	6e-04	0.1155	0.1501	0.0153	0.002	0.1142	0.0165	0.0022	0.005	0.0022	0.0012	0.0308	0.0234	0.0209	0.069	0.0148	0.1216	0.0022
11	rs2066490	67160933	0.94	0.389848785336034	0.81	0.722979171095748	0.154686928669481	0.418479686400131	0.0107	0.0188	0.0177	0.0022	0.1705	0.0024	0.0022	0.0648	6e-04	0.1149	0.1503	0.0154	0.002	0.1147	0.0167	0.0022	0.005	0.0022	0.0011	0.031	0.0233	0.021	0.0685	0.0147	0.1219	0.0021
11	rs17881103	67165254	0.94	0.389848785336034	0.81	0.722979171095748	0.153347097027918	0.420966422415988	0.0107	0.0188	0.0177	0.0022	0.1705	0.0024	0.0022	0.0647	6e-04	0.1149	0.1503	0.0154	0.002	0.1147	0.0167	0.0022	0.005	0.0022	0.0011	0.031	0.0233	0.021	0.0685	0.0147	0.1219	0.0021
11	rs1064876	67165760	0.94	0.389848785336034	0.81	0.722979171095748	0.153246887140418	0.421228415883212	0.0107	0.0188	0.0177	0.0022	0.1705	0.0024	0.0022	0.0647	6e-04	0.1149	0.1503	0.0154	0.002	0.1147	0.0167	0.0022	0.005	0.0022	0.0011	0.031	0.0233	0.021	0.0685	0.0147	0.1219	0.0021
11	rs2286620	67166984	0.94	0.389848785336034	0.81	0.722979171095748	0.147337727476626	0.42227683018828	0.0107	0.0188	0.0177	0.0022	0.1704	0.0024	0.0022	0.0647	6e-04	0.1149	0.1503	0.0154	0.002	0.1147	0.0167	0.0022	0.005	0.0022	0.0011	0.031	0.0233	0.021	0.0685	0.0147	0.1219	0.0021
11	rs61891592	67167792	0.94	0.389848785336034	0.81	0.722979171095748	0.14354968758905	0.422539043765051	0.0107	0.0188	0.0177	0.0022	0.1704	0.0023	0.0023	0.0647	6e-04	0.1149	0.1503	0.0155	0.002	0.1147	0.0167	0.0022	0.005	0.0022	0.0011	0.031	0.0233	0.021	0.0685	0.0147	0.1219	0.0021
11	rs11227785	67174881	0.94	0.389848785336034	0.82	0.661616834019215	0.141438747459138	0.419133703803598	0.0106	0.0188	0.0177	0.0022	0.1705	0.0023	0.0023	0.0647	6e-04	0.1148	0.1503	0.0155	0.002	0.1148	0.0167	0.0022	0.005	0.0022	0.0011	0.031	0.0233	0.021	0.0684	0.0147	0.1219	0.0021
11	rs35121740	67175349	0.94	0.389848785336034	0.81	0.722979171095748	0.139472745874132	0.419395388203675	0.0106	0.0188	0.0177	0.0022	0.1704	0.0023	0.0024	0.0647	6e-04	0.1148	0.1503	0.0155	0.002	0.1148	0.0167	0.0022	0.005	0.0022	0.0011	0.031	0.0233	0.021	0.0684	0.0147	0.1219	0.0021
11	rs61734601	67184725	0.94	0.389848785336034	0.81	0.722979171095748	0.137335409335837	0.420704473035851	0.0106	0.0188	0.0177	0.0022	0.1704	0.0024	0.0024	0.0645	6e-04	0.1147	0.1503	0.0155	0.002	0.1149	0.0167	0.0022	0.005	0.0022	0.0011	0.031	0.0233	0.021	0.0683	0.0146	0.122	0.0021
11	rs1626067	67192555	0.94	0.389848785336034	0.81	0.722979171095748	0.124660252050194	0.40922267940654	0.0105	0.0188	0.0178	0.0022	0.1703	0.0024	0.0025	0.0639	6e-04	0.1145	0.1504	0.0157	0.002	0.1155	0.0168	0.0023	0.005	0.0023	0.001	0.031	0.0232	0.0212	0.0682	0.0145	0.122	0.0021
11	rs1638588	67199706	0.94	0.389848785336034	0.81	0.722979171095748	0.112224734154206	0.418741260159837	0.0103	0.0192	0.0181	0.0023	0.1704	0.0025	0.0025	0.0632	5e-04	0.1143	0.1495	0.0157	0.0021	0.1169	0.0169	0.0023	0.0051	0.0022	9e-04	0.0312	0.0228	0.0213	0.0683	0.0143	0.1219	0.002
11	Affx-5731786	67200819	0.94	0.389848785336034	0.81	0.722979171095748	0.112114089591535	0.418348916129328	0.0103	0.0192	0.0181	0.0023	0.1704	0.0025	0.0025	0.0632	5e-04	0.1143	0.1495	0.0157	0.0021	0.1169	0.0169	0.0023	0.0051	0.0022	9e-04	0.0312	0.0228	0.0213	0.0683	0.0143	0.1219	0.002
11	rs60969594	67203442	0.94	0.389848785336034	0.81	0.722979171095748	0.112363134473048	0.419002878192097	0.0103	0.0192	0.0181	0.0023	0.1704	0.0025	0.0025	0.0632	5e-04	0.1143	0.1495	0.0157	0.0021	0.1169	0.0169	0.0023	0.0051	0.0022	9e-04	0.0312	0.0228	0.0213	0.0683	0.0143	0.1219	0.002
11	rs949252	67218909	0.94	0.389848785336034	0.81	0.722979171095748	0.114199877634931	0.443789574994847	0.0103	0.0192	0.0181	0.0023	0.1704	0.0025	0.0025	0.0632	5e-04	0.1143	0.1495	0.0157	0.0021	0.117	0.0168	0.0023	0.0051	0.0022	9e-04	0.0312	0.0228	0.0213	0.0683	0.0143	0.1219	0.002
11	rs949251	67219002	0.94	0.389848785336034	0.81	0.722979171095748	0.114199877634931	0.44365672767458	0.0103	0.0192	0.0181	0.0023	0.1704	0.0025	0.0025	0.0632	5e-04	0.1143	0.1495	0.0157	0.0021	0.117	0.0168	0.0023	0.0051	0.0022	9e-04	0.0312	0.0228	0.0213	0.0683	0.0143	0.1219	0.002
11	rs1638559	67219247	0.94	0.389848785336034	0.81	0.722979171095748	0.114255822828083	0.442461577657479	0.0103	0.0192	0.0181	0.0023	0.1704	0.0025	0.0025	0.0632	5e-04	0.1143	0.1495	0.0157	0.0021	0.117	0.0168	0.0023	0.0051	0.0022	9e-04	0.0312	0.0228	0.0213	0.0683	0.0143	0.1219	0.002
11	rs1790756	67220004	0.94	0.389848785336034	0.81	0.722979171095748	0.114339772214825	0.442063384864579	0.0103	0.0192	0.0181	0.0023	0.1704	0.0025	0.0025	0.0632	5e-04	0.1143	0.1495	0.0157	0.0021	0.117	0.0168	0.0023	0.0051	0.0022	9e-04	0.0312	0.0228	0.0213	0.0683	0.0143	0.1219	0.002
11	rs1638560	67220175	0.94	0.389848785336034	0.81	0.722979171095748	0.114367763770029	0.439278710089211	0.0103	0.0192	0.0181	0.0023	0.1704	0.0025	0.0025	0.0632	5e-04	0.1143	0.1495	0.0157	0.0021	0.117	0.0168	0.0023	0.0051	0.0022	9e-04	0.0312	0.0228	0.0213	0.0683	0.0143	0.1219	0.002
11	rs1790765	67223086	0.94	0.389848785336034	0.81	0.722979171095748	0.115040825330213	0.442594329773925	0.0103	0.0192	0.0181	0.0023	0.1704	0.0025	0.0025	0.0632	5e-04	0.1143	0.1495	0.0157	0.0021	0.1171	0.0168	0.0023	0.0051	0.0022	9e-04	0.0312	0.0228	0.0213	0.0684	0.0144	0.1219	0.002
11	rs12803635	67224391	0.94	0.389848785336034	0.81	0.722979171095748	0.116083219942595	0.435308758729228	0.0102	0.0192	0.018	0.0023	0.1703	0.0024	0.0025	0.0632	5e-04	0.1143	0.1495	0.0157	0.0021	0.1172	0.0167	0.0022	0.0051	0.0022	9e-04	0.0312	0.0228	0.0213	0.0684	0.0144	0.122	0.002
11	rs11601325	67227006	0.94	0.389848785336034	0.81	0.722979171095748	0.116252801097961	0.435705320422243	0.0102	0.0192	0.0181	0.0023	0.1703	0.0024	0.0025	0.0632	5e-04	0.1143	0.1495	0.0157	0.0021	0.1173	0.0167	0.0022	0.0051	0.0022	9e-04	0.0312	0.0228	0.0213	0.0685	0.0144	0.122	0.002
11	rs11603236	67230755	0.94	0.389848785336034	0.81	0.722979171095748	0.115800922239674	0.424507045221054	0.0102	0.0192	0.0181	0.0023	0.1703	0.0024	0.0025	0.0632	5e-04	0.1143	0.1494	0.0157	0.0021	0.1173	0.0167	0.0022	0.0051	0.0022	9e-04	0.0312	0.0228	0.0213	0.0685	0.0144	0.122	0.002
11	rs117320030	67230908	0.94	0.389848785336034	0.81	0.722979171095748	0.115800922239674	0.423850770568644	0.0102	0.0192	0.0181	0.0023	0.1703	0.0024	0.0025	0.0632	5e-04	0.1143	0.1494	0.0157	0.0021	0.1173	0.0167	0.0022	0.0051	0.0022	9e-04	0.0312	0.0228	0.0213	0.0685	0.0144	0.122	0.002
11	rs3741168	67235351	0.94	0.389848785336034	0.81	0.722979171095748	0.115406414152958	0.430294027265082	0.0102	0.0192	0.0181	0.0023	0.1703	0.0024	0.0025	0.0631	5e-04	0.1143	0.1494	0.0157	0.0021	0.1173	0.0167	0.0022	0.0051	0.0022	9e-04	0.0312	0.0227	0.0213	0.0685	0.0144	0.122	0.002
11	rs12795957	67242216	0.94	0.389848785336034	0.81	0.722979171095748	0.115350123335725	0.4233259481498	0.0102	0.0192	0.0181	0.0023	0.1702	0.0024	0.0025	0.0631	5e-04	0.1142	0.1494	0.0157	0.0021	0.1173	0.0167	0.0022	0.0051	0.0022	9e-04	0.0312	0.0227	0.0213	0.0684	0.0144	0.122	0.002
11	rs12421867	67243330	0.94	0.389848785336034	0.81	0.722979171095748	0.114732037437691	0.424375768382391	0.0102	0.0192	0.018	0.0023	0.1703	0.0024	0.0025	0.0631	5e-04	0.1142	0.1494	0.0157	0.0021	0.1173	0.0167	0.0022	0.0051	0.0022	9e-04	0.0312	0.0227	0.0213	0.0684	0.0144	0.122	0.002
11	rs751567	67258805	0.94	0.389848785336034	0.81	0.722979171095748	0.112945564110255	0.430952969911439	0.0102	0.0192	0.0181	0.0023	0.1702	0.0025	0.0025	0.063	5e-04	0.1143	0.1491	0.0158	0.0021	0.1174	0.0168	0.0022	0.0051	0.0022	9e-04	0.0314	0.0227	0.0214	0.0685	0.0144	0.1218	0.002
11	rs117361885	67277988	0.94	0.389848785336034	0.81	0.722979171095748	0.109152092934403	0.437557216572994	0.0103	0.0191	0.0182	0.0023	0.1698	0.0025	0.0026	0.0628	5e-04	0.1143	0.1487	0.0159	0.0021	0.1175	0.0169	0.0023	0.0052	0.0022	9e-04	0.0315	0.0227	0.0214	0.0687	0.0144	0.1216	0.0021
11	rs74435565	67282071	0.94	0.389848785336034	0.81	0.722979171095748	0.107905359949643	0.428976954637315	0.0103	0.019	0.0182	0.0024	0.1697	0.0025	0.0026	0.0628	5e-04	0.1143	0.1486	0.0159	0.0021	0.1175	0.0169	0.0023	0.0052	0.0022	9e-04	0.0315	0.0227	0.0214	0.0687	0.0144	0.1215	0.0021
11	rs2276118	67288594	0.94	0.389848785336034	0.81	0.722979171095748	0.103111895208989	0.434912293615256	0.0103	0.0189	0.0183	0.0024	0.1695	0.0025	0.0027	0.0626	5e-04	0.1143	0.1482	0.016	0.0021	0.1174	0.0169	0.0023	0.0052	0.0023	0.001	0.0317	0.0227	0.0215	0.0689	0.0145	0.1213	0.0021
11	rs72936837	67306019	0.94	0.389848785336034	0.81	0.722979171095748	0.120108583117399	0.399764161304898	0.0102	0.0189	0.0185	0.0025	0.1693	0.0025	0.0027	0.0622	6e-04	0.1144	0.1474	0.0162	0.0021	0.1175	0.0171	0.0023	0.0053	0.0025	0.001	0.0316	0.0226	0.0216	0.0691	0.0143	0.1214	0.0022
11	rs611663	67312221	0.95	0.352537935866182	0.81	0.722979171095748	0.120397262839322	0.391265245631438	0.0102	0.0189	0.0185	0.0025	0.1694	0.0025	0.0027	0.0622	6e-04	0.1144	0.1474	0.0162	0.0022	0.1175	0.0172	0.0023	0.0053	0.0025	0.001	0.0316	0.0226	0.0217	0.0691	0.0143	0.1214	0.0022
11	rs7952081	67324933	0.95	0.352537935866182	0.81	0.722979171095748	0.118557025291325	0.391778892761039	0.0103	0.0189	0.0186	0.0025	0.1695	0.0025	0.0028	0.0621	6e-04	0.1145	0.1472	0.0162	0.0022	0.1176	0.0172	0.0023	0.0053	0.0025	0.001	0.0316	0.0223	0.0217	0.0691	0.0143	0.1212	0.0022
11	rs688878	67339949	0.95	0.352537935866182	0.81	0.722979171095748	0.123600705245882	0.420573514885241	0.0102	0.0189	0.0185	0.0025	0.1694	0.0025	0.0027	0.062	6e-04	0.1148	0.1472	0.0161	0.0022	0.1177	0.0172	0.0023	0.0053	0.0025	0.001	0.0317	0.0224	0.0217	0.0691	0.0143	0.1211	0.0022
11	rs117420699	67342203	0.95	0.352537935866182	0.81	0.722979171095748	0.133027956174427	0.425163593591042	0.0102	0.0189	0.0185	0.0024	0.1694	0.0025	0.0027	0.062	6e-04	0.1149	0.1473	0.0161	0.0021	0.1179	0.0172	0.0022	0.0053	0.0025	0.0011	0.0317	0.0224	0.0217	0.0689	0.0142	0.1211	0.0022
11	rs76835094	67344150	0.95	0.352537935866182	0.81	0.722979171095748	0.136429915358747	0.427660967777621	0.0102	0.0189	0.0185	0.0024	0.1694	0.0025	0.0027	0.0621	6e-04	0.1149	0.1473	0.0161	0.0021	0.118	0.0173	0.0022	0.0053	0.0025	0.0011	0.0318	0.0224	0.0217	0.0687	0.0141	0.1212	0.0022
11	rs7927381	67346743	0.95	0.352537935866182	0.81	0.722979171095748	0.137022763762002	0.431084790904882	0.0102	0.0189	0.0186	0.0024	0.1694	0.0025	0.0026	0.0621	6e-04	0.115	0.1473	0.0161	0.0021	0.118	0.0173	0.0022	0.0053	0.0025	0.0011	0.0318	0.0224	0.0217	0.0686	0.0141	0.1212	0.0022
11	rs7927657	67346988	0.95	0.352537935866182	0.81	0.722979171095748	0.137054009073084	0.434648037229202	0.0102	0.0189	0.0185	0.0024	0.1694	0.0025	0.0026	0.0621	6e-04	0.115	0.1473	0.0161	0.0021	0.118	0.0173	0.0022	0.0053	0.0025	0.0011	0.0318	0.0224	0.0217	0.0686	0.0141	0.1212	0.0022
11	rs762803	67352256	0.95	0.352537935866182	0.81	0.722979171095748	0.140580561636754	0.413127217201754	0.0102	0.019	0.0185	0.0023	0.1694	0.0024	0.0026	0.062	8e-04	0.1149	0.1469	0.0161	0.0021	0.1181	0.0173	0.0021	0.0053	0.0027	0.0011	0.0318	0.0224	0.0217	0.0687	0.0141	0.1212	0.0025
11	rs1695	67352689	0.95	0.352537935866182	0.81	0.722979171095748	0.145452553221979	0.394092610574007	0.0103	0.0191	0.0185	0.0022	0.1693	0.0024	0.0025	0.062	9e-04	0.1149	0.1463	0.0162	0.0022	0.1182	0.0173	0.0021	0.0052	0.0028	0.0012	0.0319	0.0224	0.0217	0.0686	0.0143	0.1211	0.0026
11	rs1138272	67353579	0.95	0.352537935866182	0.81	0.722979171095748	0.144289706680518	0.400151669941544	0.0103	0.0191	0.0185	0.0022	0.1694	0.0024	0.0026	0.062	9e-04	0.115	0.1462	0.0162	0.0022	0.1182	0.0174	0.0021	0.0051	0.0028	0.0012	0.032	0.0224	0.0217	0.0686	0.0143	0.121	0.0026
11	rs11227844	67360264	0.95	0.352537935866182	0.81	0.722979171095748	0.140770999703219	0.381159220640988	0.0103	0.0191	0.0186	0.0022	0.1695	0.0024	0.0026	0.062	9e-04	0.115	0.1459	0.0162	0.0022	0.1181	0.0174	0.0021	0.0051	0.0028	0.0012	0.0322	0.0224	0.0217	0.0685	0.0143	0.121	0.0026
11	rs2169650	67363917	0.95	0.352537935866182	0.81	0.722979171095748	0.143292821441672	0.396796699474093	0.0103	0.019	0.0186	0.0022	0.1696	0.0024	0.0026	0.0619	9e-04	0.115	0.1459	0.0161	0.0022	0.1181	0.0174	0.0021	0.0051	0.0028	0.0012	0.0322	0.0224	0.0218	0.0685	0.0143	0.121	0.0026
11	rs12421329	67372477	0.95	0.352537935866182	0.81	0.722979171095748	0.147011667095163	0.422670167038605	0.0103	0.019	0.0187	0.0022	0.1697	0.0024	0.0026	0.0618	9e-04	0.115	0.1457	0.0161	0.0022	0.118	0.0175	0.0021	0.0051	0.0028	0.0012	0.0323	0.0224	0.0218	0.0685	0.0142	0.121	0.0026
11	rs77500882	67372813	0.95	0.352537935866182	0.81	0.722979171095748	0.146979084672948	0.425294936081538	0.0103	0.019	0.0187	0.0022	0.1697	0.0024	0.0026	0.0618	9e-04	0.115	0.1457	0.0161	0.0022	0.118	0.0175	0.0021	0.0051	0.0028	0.0012	0.0323	0.0224	0.0218	0.0685	0.0142	0.121	0.0026
11	rs12421762	67373669	0.95	0.352537935866182	0.81	0.722979171095748	0.146979084672948	0.432403595239717	0.0103	0.019	0.0187	0.0022	0.1697	0.0024	0.0026	0.0618	9e-04	0.115	0.1457	0.0161	0.0022	0.1181	0.0174	0.0021	0.0051	0.0028	0.0012	0.0323	0.0224	0.0218	0.0685	0.0142	0.1209	0.0026
11	rs11227862	67386311	0.95	0.352537935866182	0.81	0.722979171095748	0.153180102056519	0.484381419012893	0.0103	0.0191	0.0187	0.0024	0.1697	0.0024	0.0026	0.0617	9e-04	0.1151	0.1455	0.0161	0.0022	0.1181	0.0174	0.0022	0.0052	0.0028	0.0012	0.0323	0.0224	0.0218	0.0685	0.0142	0.1208	0.0026
11	rs76798843	67395015	0.95	0.352537935866182	0.81	0.722979171095748	0.15728548973433	0.500077873694875	0.0103	0.0191	0.0187	0.0024	0.1697	0.0024	0.0026	0.0616	9e-04	0.1151	0.1454	0.0161	0.0022	0.1182	0.0174	0.0022	0.0052	0.0028	0.0012	0.0323	0.0224	0.0218	0.0685	0.0142	0.1207	0.0026
11	rs77633476	67400615	0.95	0.352537935866182	0.81	0.722979171095748	0.155898663706948	0.529621368450013	0.0103	0.0191	0.0187	0.0024	0.1697	0.0025	0.0027	0.0616	9e-04	0.1151	0.1453	0.0161	0.0022	0.1182	0.0174	0.0022	0.0052	0.0028	0.0012	0.0323	0.0224	0.0218	0.0685	0.0142	0.1207	0.0026
11	rs117624050	67401299	0.95	0.352537935866182	0.81	0.722979171095748	0.159669970086123	0.554091948615859	0.0103	0.0191	0.0187	0.0024	0.1698	0.0025	0.0027	0.0616	9e-04	0.1151	0.1452	0.0161	0.0022	0.1182	0.0174	0.0022	0.0052	0.0028	0.0012	0.0323	0.0224	0.0218	0.0684	0.0141	0.1206	0.0026
11	rs3758938	67402362	0.95	0.352537935866182	0.81	0.722979171095748	0.160355126720314	0.509969872476726	0.0103	0.0191	0.0187	0.0025	0.1699	0.0025	0.0027	0.0616	9e-04	0.115	0.145	0.0161	0.0022	0.1183	0.0174	0.0022	0.0053	0.0028	0.0012	0.0323	0.0224	0.0219	0.0684	0.0141	0.1205	0.0026
11	rs1317935	67402937	0.95	0.352537935866182	0.82	0.661616834019215	0.166844753391662	0.536584961050928	0.0103	0.0191	0.0187	0.0025	0.1699	0.0025	0.0027	0.0615	9e-04	0.1151	0.1449	0.0162	0.0022	0.1183	0.0174	0.0022	0.0053	0.0028	0.0012	0.0323	0.0224	0.0219	0.0683	0.0142	0.1205	0.0026
11	rs2514027	67406302	0.95	0.352537935866182	0.82	0.661616834019215	0.153882203636652	0.462088448934287	0.0103	0.0192	0.0189	0.0027	0.1701	0.0026	0.0029	0.0614	9e-04	0.1148	0.1438	0.0164	0.0022	0.1185	0.0176	0.0024	0.0054	0.0027	0.0012	0.0324	0.0225	0.0221	0.068	0.0143	0.1198	0.0026
11	rs117083770	67411537	0.96	0.3177447436144	0.82	0.661616834019215	0.043495778328867	0.318622093693423	0.01	0.0197	0.02	0.0037	0.1698	0.0036	0.004	0.0612	0.001	0.1138	0.1399	0.0174	0.0022	0.1195	0.0186	0.0036	0.0065	0.0025	0.0012	0.0342	0.0222	0.0232	0.067	0.0148	0.1136	0.0025
11	rs77248329	67413064	0.96	0.3177447436144	0.82	0.661616834019215	0.0383316486495459	0.338655782682718	0.0099	0.0196	0.0205	0.004	0.1696	0.0038	0.0042	0.061	0.001	0.1137	0.1388	0.0181	0.0023	0.1196	0.019	0.0039	0.0068	0.0024	0.0012	0.0345	0.0219	0.0236	0.0666	0.0152	0.1121	0.0025
11	rs948445	67414492	0.96	0.3177447436144	0.82	0.661616834019215	0.0370999456814959	0.351417719787432	0.0098	0.0196	0.0208	0.0041	0.1694	0.0039	0.0044	0.0609	0.001	0.1139	0.1381	0.0184	0.0023	0.1196	0.0191	0.0041	0.0069	0.0024	0.0012	0.0348	0.0217	0.0238	0.0663	0.0153	0.1113	0.0024
11	rs2514036	67415054	0.96	0.3177447436144	0.83	0.603719568470427	0.0362766333575685	0.35541010157348	0.0098	0.0196	0.0209	0.0041	0.1694	0.0039	0.0044	0.0609	0.001	0.1139	0.138	0.0185	0.0023	0.1196	0.0192	0.0041	0.0069	0.0024	0.0012	0.0348	0.0217	0.0239	0.0662	0.0154	0.1111	0.0024
11	rs948446	67416638	0.96	0.3177447436144	0.83	0.603719568470427	0.0339709508759161	0.422014660590019	0.0095	0.0197	0.0211	0.0043	0.17	0.004	0.0046	0.0609	0.001	0.1137	0.1368	0.0189	0.0023	0.1203	0.0192	0.0043	0.0071	0.0023	0.0011	0.0352	0.0214	0.0244	0.0658	0.0156	0.1094	0.0023
11	rs2514039	67416963	0.96	0.3177447436144	0.84	0.549223467132668	0.0308893566084571	0.385627493114963	0.0094	0.0197	0.0212	0.0044	0.1702	0.0041	0.0046	0.0609	0.001	0.1136	0.1366	0.0189	0.0023	0.1206	0.0193	0.0044	0.0071	0.0022	0.001	0.0353	0.0213	0.0245	0.0657	0.0156	0.1091	0.0022
11	rs2509718	67418178	0.96	0.3177447436144	0.85	0.498060230126391	0.0264057814070727	0.367590092303034	0.0097	0.0197	0.0212	0.0044	0.1706	0.0041	0.0047	0.061	0.001	0.1135	0.137	0.0189	0.0023	0.1207	0.0192	0.0044	0.0072	0.0022	9e-04	0.0355	0.0212	0.0248	0.0653	0.0156	0.1082	0.0019
11	rs72934559	67418740	0.96	0.3177447436144	0.86	0.450156947394433	0.0262480115862179	0.36305609007828	0.0097	0.0197	0.0212	0.0044	0.1706	0.0041	0.0047	0.061	0.001	0.1135	0.1369	0.0189	0.0023	0.1207	0.0192	0.0044	0.0071	0.0022	9e-04	0.0355	0.0212	0.0248	0.0653	0.0157	0.1082	0.0019
11	rs10736660	67419855	0.96	0.3177447436144	0.86	0.450156947394433	0.0263847065457709	0.37391359937454	0.0097	0.0197	0.0212	0.0044	0.1707	0.0041	0.0047	0.0611	0.001	0.1135	0.1369	0.019	0.0023	0.1207	0.0192	0.0044	0.0071	0.0022	9e-04	0.0355	0.0212	0.0248	0.0653	0.0157	0.1081	0.0019
11	rs61894522	67420328	0.96	0.3177447436144	0.86	0.450156947394433	0.02647963773952	0.377976520300488	0.0097	0.0197	0.0212	0.0044	0.1707	0.0041	0.0047	0.0611	0.001	0.1135	0.1369	0.019	0.0023	0.1207	0.0192	0.0044	0.0071	0.0022	9e-04	0.0355	0.0212	0.0248	0.0653	0.0157	0.1081	0.0019
11	rs1551886	67430762	0.96	0.3177447436144	0.86	0.450156947394433	0.030995475822156	0.411173685100749	0.0097	0.0197	0.0212	0.0044	0.1708	0.004	0.0047	0.0612	0.001	0.1135	0.1369	0.019	0.0023	0.1208	0.0193	0.0044	0.0071	0.0022	9e-04	0.0355	0.0212	0.0249	0.0651	0.0153	0.1085	0.0019
11	rs1551888	67433869	0.96	0.3177447436144	0.85	0.498060230126391	0.0310545415106832	0.398344180711988	0.0097	0.0197	0.0212	0.0044	0.1708	0.004	0.0047	0.0612	0.001	0.1135	0.1369	0.019	0.0023	0.1209	0.0193	0.0044	0.0071	0.0022	9e-04	0.0355	0.0212	0.0249	0.0651	0.0153	0.1084	0.0019
11	rs4930472	67440743	0.96	0.3177447436144	0.85	0.498060230126391	0.031434435681918	0.371380550087969	0.0097	0.0197	0.0213	0.0044	0.1707	0.004	0.0047	0.0613	0.001	0.1136	0.1368	0.0191	0.0023	0.1209	0.0193	0.0044	0.0071	0.0022	9e-04	0.0356	0.0212	0.0249	0.065	0.0153	0.1084	0.0018
11	rs35632190	67441143	0.96	0.3177447436144	0.85	0.498060230126391	0.0315179703564183	0.371760198408926	0.0097	0.0197	0.0213	0.0044	0.1707	0.004	0.0047	0.0613	0.001	0.1136	0.1368	0.0191	0.0023	0.1209	0.0193	0.0044	0.0071	0.0022	9e-04	0.0356	0.0212	0.0249	0.065	0.0153	0.1084	0.0018
11	rs3808972	67442350	0.96	0.3177447436144	0.85	0.498060230126391	0.0321070791930699	0.405587594281365	0.0097	0.0197	0.0213	0.0044	0.1707	0.004	0.0047	0.0613	0.001	0.1136	0.1368	0.0191	0.0023	0.1208	0.0193	0.0044	0.0071	0.0022	9e-04	0.0356	0.0212	0.025	0.065	0.0153	0.1083	0.0018
11	rs17510687	67442661	0.96	0.3177447436144	0.85	0.498060230126391	0.0325203552210072	0.402478886777698	0.0097	0.0197	0.0213	0.0044	0.1707	0.004	0.0047	0.0613	0.001	0.1136	0.1369	0.0191	0.0023	0.1207	0.0193	0.0044	0.0071	0.0022	9e-04	0.0356	0.0211	0.025	0.065	0.0152	0.1083	0.0018
11	rs12272021	67451636	0.96	0.3177447436144	0.85	0.498060230126391	0.0423272536050846	0.410002777911692	0.0099	0.0196	0.0218	0.0045	0.1712	0.004	0.0048	0.0616	9e-04	0.1135	0.1375	0.0194	0.0021	0.1203	0.0192	0.0045	0.0072	0.0021	8e-04	0.0356	0.0209	0.0254	0.0647	0.0153	0.107	0.0017
11	rs117018931	67452985	0.96	0.3177447436144	0.85	0.498060230126391	0.0429605876932158	0.426477510138837	0.0099	0.0196	0.0218	0.0045	0.1713	0.004	0.0048	0.0616	9e-04	0.1135	0.1375	0.0194	0.0021	0.1202	0.0192	0.0045	0.0073	0.0021	8e-04	0.0356	0.0209	0.0254	0.0647	0.0153	0.1069	0.0017
11	rs61894555	67452996	0.96	0.3177447436144	0.85	0.498060230126391	0.0429605876932158	0.425426289504591	0.0099	0.0196	0.0218	0.0045	0.1713	0.004	0.0048	0.0616	9e-04	0.1135	0.1375	0.0194	0.0021	0.1202	0.0192	0.0045	0.0073	0.0021	8e-04	0.0356	0.0209	0.0254	0.0647	0.0153	0.1069	0.0017
11	rs78108043	67456736	0.96	0.3177447436144	0.85	0.498060230126391	0.0471645609059633	0.43504443791788	0.0099	0.0196	0.0219	0.0046	0.1713	0.0039	0.0047	0.0617	8e-04	0.1135	0.1376	0.0196	0.0021	0.1201	0.0191	0.0044	0.0073	0.0021	8e-04	0.0356	0.0208	0.0255	0.0647	0.0152	0.1066	0.0017
11	rs2514025	67457095	0.96	0.3177447436144	0.85	0.498060230126391	0.0473857595696949	0.430557571848859	0.0099	0.0196	0.0219	0.0046	0.1714	0.0039	0.0047	0.0617	8e-04	0.1135	0.1376	0.0196	0.0021	0.1201	0.0191	0.0044	0.0073	0.0021	8e-04	0.0356	0.0208	0.0255	0.0647	0.0152	0.1066	0.0017
11	rs2514048	67461945	0.96	0.3177447436144	0.85	0.498060230126391	0.0533857046793567	0.48234356693159	0.0099	0.0195	0.022	0.0047	0.1715	0.0039	0.0048	0.0617	8e-04	0.1137	0.1374	0.0197	0.0021	0.1202	0.0191	0.0045	0.0073	0.0021	8e-04	0.0357	0.0206	0.0256	0.0644	0.0152	0.1063	0.0017
11	rs10431114	67468845	0.96	0.3177447436144	0.85	0.498060230126391	0.056372262979079	0.456725596455554	0.0101	0.0194	0.022	0.0049	0.1717	0.004	0.0049	0.0617	8e-04	0.1141	0.1368	0.02	0.0021	0.1204	0.0192	0.0045	0.0075	0.0021	8e-04	0.0356	0.0202	0.0259	0.0637	0.0154	0.1056	0.0018
11	rs2447585	67470547	0.95	0.352537935866182	0.85	0.498060230126391	0.0572661145750795	0.454986217456668	0.0101	0.0194	0.0221	0.0049	0.1717	0.004	0.0049	0.0617	8e-04	0.1141	0.1368	0.02	0.0021	0.1204	0.0192	0.0045	0.0075	0.0021	8e-04	0.0356	0.0201	0.026	0.0637	0.0154	0.1056	0.0018
11	rs67883055	67470924	0.95	0.352537935866182	0.85	0.498060230126391	0.0579336007026773	0.454986217456668	0.0101	0.0194	0.0221	0.0049	0.1717	0.004	0.0049	0.0617	8e-04	0.1141	0.1368	0.02	0.0021	0.1204	0.0192	0.0045	0.0075	0.0021	8e-04	0.0356	0.0201	0.026	0.0637	0.0154	0.1055	0.0018
11	rs4385902	67472905	0.95	0.352537935866182	0.86	0.450156947394433	0.0595602914035226	0.48234356693159	0.0102	0.0193	0.0221	0.0049	0.1717	0.004	0.0049	0.0618	8e-04	0.1142	0.1367	0.02	0.0021	0.1205	0.0192	0.0046	0.0075	0.0021	8e-04	0.0356	0.0201	0.026	0.0636	0.0154	0.1054	0.0018
11	rs10896194	67477371	0.95	0.352537935866182	0.86	0.450156947394433	0.0616877385799587	0.510796419709572	0.0103	0.019	0.0221	0.005	0.1717	0.0041	0.005	0.0618	9e-04	0.1143	0.1365	0.02	0.0021	0.1206	0.0191	0.0046	0.0076	0.0021	9e-04	0.0358	0.0202	0.026	0.0634	0.0154	0.1051	0.0018
11	rs12099081	67511819	0.93	0.429746626914861	0.86	0.450156947394433	0.0600782503108457	0.372139955944996	0.0116	0.0186	0.0217	0.0055	0.1733	0.0044	0.0056	0.0605	0.0011	0.116	0.1339	0.0208	0.0023	0.1233	0.0175	0.0049	0.0075	0.0021	0.0018	0.0364	0.0199	0.026	0.0605	0.0163	0.1016	0.0021
11	rs117984862	67515180	0.93	0.429746626914861	0.86	0.450156947394433	0.0627127557333402	0.371886772123431	0.0117	0.0186	0.0217	0.0056	0.1733	0.0045	0.0056	0.0608	0.0011	0.116	0.1337	0.0208	0.0022	0.1235	0.0175	0.0049	0.0074	0.0021	0.0018	0.0363	0.0199	0.026	0.0603	0.0163	0.1016	0.0021
11	rs35046414	67516924	0.93	0.429746626914861	0.86	0.450156947394433	0.0642130531323038	0.374547617800034	0.0117	0.0186	0.0217	0.0056	0.1733	0.0045	0.0056	0.0609	0.0011	0.116	0.1336	0.0208	0.0022	0.1237	0.0174	0.0049	0.0074	0.0021	0.0018	0.0362	0.0199	0.026	0.0602	0.0163	0.1018	0.0022
11	rs140614895	67524358	0.93	0.429746626914861	0.86	0.450156947394433	0.0662103169379932	0.344586154327876	0.0118	0.0186	0.0216	0.0056	0.1733	0.0045	0.0056	0.0609	0.0011	0.1159	0.1336	0.0207	0.0022	0.124	0.0174	0.0049	0.0074	0.0022	0.0018	0.0361	0.0198	0.0259	0.0601	0.0164	0.1017	0.0022
11	rs12802641	67535661	0.93	0.429746626914861	0.86	0.450156947394433	0.0577707657989675	0.263634257156955	0.0122	0.0192	0.0214	0.0057	0.1735	0.0044	0.0056	0.0607	0.0012	0.1151	0.1338	0.0206	0.0026	0.1262	0.0169	0.0048	0.0072	0.0024	0.002	0.035	0.0206	0.0255	0.0592	0.0163	0.1008	0.0023
11	rs10736665	67536795	0.92	0.472297109457422	0.86	0.450156947394433	0.0544560084934035	0.255558940540181	0.0123	0.0193	0.0213	0.0057	0.1734	0.0044	0.0056	0.0607	0.0012	0.115	0.1337	0.0206	0.0026	0.1264	0.0169	0.0048	0.0072	0.0024	0.002	0.035	0.0206	0.0255	0.0593	0.0163	0.1007	0.0023
11	rs12794354	67539295	0.92	0.472297109457422	0.86	0.450156947394433	0.0482295187645518	0.256918241675486	0.0124	0.0193	0.0211	0.0057	0.1733	0.0044	0.0057	0.0606	0.0013	0.1148	0.1336	0.0206	0.0026	0.127	0.0168	0.0048	0.0072	0.0024	0.002	0.035	0.0207	0.0254	0.0596	0.0164	0.1004	0.0024
11	rs11606087	67541834	0.92	0.472297109457422	0.86	0.450156947394433	0.0483256744680568	0.255332611016849	0.0124	0.0194	0.0211	0.0057	0.1735	0.0044	0.0057	0.0606	0.0013	0.1147	0.1335	0.0205	0.0026	0.1271	0.0168	0.0048	0.0072	0.0025	0.002	0.0351	0.0207	0.0254	0.0595	0.0164	0.1002	0.0025
11	rs4547097	67545665	0.92	0.472297109457422	0.86	0.450156947394433	0.0520761938357805	0.26512132451297	0.0123	0.0194	0.0211	0.0057	0.1736	0.0043	0.0058	0.0607	0.0013	0.1148	0.1338	0.0205	0.0027	0.127	0.0166	0.0048	0.0071	0.0025	0.002	0.0352	0.0207	0.0254	0.0595	0.0164	0.0999	0.0025
11	rs76288228	67561107	0.92	0.472297109457422	0.86	0.450156947394433	0.0483577551561291	0.283867794437624	0.0124	0.0195	0.021	0.0057	0.1738	0.0044	0.0058	0.0608	0.0013	0.1144	0.1338	0.0203	0.0027	0.1275	0.0165	0.0048	0.0071	0.0025	0.002	0.0351	0.0206	0.0253	0.0593	0.0163	0.1	0.0024
11	rs113669533	67579543	0.92	0.472297109457422	0.86	0.450156947394433	0.0452052094651867	0.295633643836388	0.0125	0.0197	0.0209	0.0057	0.1741	0.0044	0.0058	0.061	0.0014	0.1141	0.1336	0.0202	0.0027	0.1281	0.0164	0.0048	0.007	0.0025	0.0021	0.0351	0.0206	0.0252	0.0591	0.0162	0.0999	0.0023
11	rs12575345	67585849	0.92	0.472297109457422	0.86	0.450156947394433	0.044534248564268	0.289262050115139	0.0125	0.0197	0.0208	0.0057	0.1741	0.0044	0.0058	0.0611	0.0014	0.114	0.1336	0.0201	0.0026	0.1283	0.0163	0.0048	0.0069	0.0025	0.0021	0.0352	0.0205	0.0252	0.0591	0.0162	0.1	0.0024
11	rs116914434	67590362	0.92	0.472297109457422	0.86	0.450156947394433	0.0446405355754787	0.275023972571688	0.0125	0.0197	0.0208	0.0057	0.1742	0.0044	0.0058	0.0611	0.0014	0.114	0.1336	0.0201	0.0026	0.1284	0.0163	0.0048	0.0069	0.0025	0.0021	0.0352	0.0205	0.0251	0.0591	0.0162	0.1	0.0024
11	rs4468357	67602698	0.92	0.472297109457422	0.86	0.450156947394433	0.0296243475424333	0.311623659583544	0.0126	0.0196	0.0207	0.0056	0.1742	0.0045	0.0058	0.0612	0.0014	0.114	0.1335	0.0203	0.0026	0.1288	0.0161	0.0048	0.0069	0.0025	0.0018	0.0352	0.0205	0.0251	0.059	0.0162	0.1001	0.0024
11	rs116907727	67604663	0.92	0.472297109457422	0.86	0.450156947394433	0.0283076353886707	0.349053368000104	0.0126	0.0196	0.0207	0.0056	0.1741	0.0045	0.0058	0.0613	0.0014	0.114	0.1335	0.0203	0.0026	0.1289	0.0161	0.0048	0.0068	0.0025	0.0018	0.0352	0.0205	0.025	0.059	0.0162	0.1001	0.0024
11	rs116823573	67616520	0.92	0.472297109457422	0.86	0.450156947394433	0.0218394450203039	0.281648798188484	0.0127	0.0197	0.0203	0.0055	0.174	0.0045	0.0057	0.0621	0.0014	0.1138	0.1335	0.0199	0.0026	0.1297	0.0162	0.0047	0.0067	0.0025	0.0018	0.0352	0.0204	0.0247	0.0593	0.0162	0.0999	0.0023
11	rs12802603	67618732	0.92	0.472297109457422	0.86	0.450156947394433	0.0200720993257543	0.264320271843822	0.0128	0.0197	0.0203	0.0055	0.1738	0.0045	0.0057	0.0623	0.0014	0.1137	0.1335	0.0198	0.0026	0.1299	0.0162	0.0047	0.0066	0.0025	0.0018	0.0353	0.0204	0.0246	0.0593	0.0162	0.0998	0.0023
11	rs34228540	67640697	0.91	0.517562282080777	0.86	0.450156947394433	0.0145687201858854	0.251945265711703	0.013	0.0199	0.02	0.0054	0.1733	0.0045	0.0056	0.0626	0.0014	0.1137	0.1341	0.0196	0.0026	0.1307	0.0161	0.0047	0.0065	0.0026	0.0017	0.0353	0.0205	0.0244	0.0594	0.0162	0.0996	0.0022
11	rs434329	67655268	0.91	0.517562282080777	0.86	0.450156947394433	0.0135428631313649	0.253411363149183	0.013	0.0199	0.02	0.0054	0.1732	0.0044	0.0056	0.0627	0.0014	0.1137	0.1341	0.0196	0.0026	0.1308	0.0161	0.0046	0.0064	0.0026	0.0017	0.0353	0.0205	0.0244	0.0594	0.0162	0.0995	0.0022
11	rs400447	67673682	0.91	0.517562282080777	0.86	0.450156947394433	0.0120466301392405	0.263405709233921	0.0132	0.02	0.0197	0.0053	0.1737	0.0044	0.0056	0.0622	0.0015	0.1139	0.1343	0.0196	0.0026	0.1311	0.0161	0.0046	0.0063	0.0026	0.0017	0.0352	0.0205	0.0243	0.0592	0.0162	0.0994	0.0022
11	rs113862077	67727252	0.91	0.517562282080777	0.87	0.405435896572436	0.0172829437400385	0.452046641999105	0.0135	0.0212	0.017	0.0051	0.1736	0.0043	0.0054	0.0631	0.0014	0.1144	0.1359	0.0186	0.0026	0.1368	0.0153	0.0041	0.0056	0.0024	0.0011	0.0344	0.0204	0.024	0.0596	0.016	0.0976	0.002
11	rs118081248	67728617	0.91	0.517562282080777	0.87	0.405435896572436	0.0175169107170004	0.44924538265958	0.0135	0.0212	0.017	0.0051	0.1736	0.0043	0.0054	0.0631	0.0014	0.1144	0.136	0.0186	0.0026	0.1369	0.0153	0.0041	0.0056	0.0024	0.0011	0.0343	0.0204	0.024	0.0596	0.016	0.0975	0.002
11	rs114984737	67734144	0.91	0.517562282080777	0.87	0.405435896572436	0.0191029111343376	0.453783056671463	0.0135	0.0213	0.0168	0.005	0.1736	0.0043	0.0054	0.0632	0.0014	0.1145	0.1361	0.0185	0.0026	0.1372	0.0152	0.004	0.0056	0.0024	0.001	0.0345	0.0204	0.024	0.0596	0.016	0.0974	0.002
11	rs7122260	67748817	0.9	0.565600701999265	0.87	0.405435896572436	0.0311255246747029	0.531986446571014	0.0137	0.0214	0.0164	0.005	0.1732	0.0043	0.0053	0.0636	0.0014	0.115	0.1367	0.0182	0.0025	0.1388	0.0149	0.0039	0.0055	0.0024	0.001	0.0349	0.0209	0.024	0.0586	0.0159	0.0961	0.002
11	rs308328	67765056	0.9	0.565600701999265	0.87	0.405435896572436	0.0304324571369404	0.484381419012893	0.0138	0.0213	0.0163	0.005	0.173	0.0042	0.0053	0.0637	0.0014	0.115	0.1367	0.0182	0.0025	0.1392	0.0149	0.0039	0.0055	0.0024	9e-04	0.0348	0.0209	0.024	0.0587	0.0157	0.0963	0.002
11	rs72940174	67767363	0.9	0.565600701999265	0.86	0.450156947394433	0.0305257898840964	0.497749473090016	0.0138	0.0213	0.0163	0.005	0.173	0.0042	0.0053	0.0637	0.0014	0.1151	0.1367	0.0182	0.0025	0.1392	0.0149	0.0039	0.0055	0.0024	9e-04	0.0346	0.0209	0.024	0.0587	0.0157	0.0963	0.002
11	rs12418774	67774231	0.9	0.565600701999265	0.86	0.450156947394433	0.0303625894998186	0.46921939749277	0.0139	0.0212	0.0163	0.005	0.1727	0.0042	0.0053	0.0638	0.0014	0.1151	0.1366	0.0182	0.0025	0.1398	0.0148	0.0039	0.0054	0.0024	0.001	0.0345	0.0208	0.024	0.0588	0.0157	0.0965	0.002
11	rs479763	67775128	0.9	0.565600701999265	0.86	0.450156947394433	0.031291595159385	0.37607049208189	0.014	0.0212	0.0163	0.0049	0.1727	0.0042	0.0052	0.0638	0.0014	0.115	0.1366	0.0182	0.0025	0.14	0.0148	0.0039	0.0054	0.0024	0.001	0.0345	0.0208	0.024	0.0589	0.0156	0.0967	0.002
11	rs308293	67782827	0.9	0.565600701999265	0.86	0.450156947394433	0.0342866615767808	0.450445358829611	0.0142	0.021	0.0161	0.0049	0.1725	0.0041	0.0051	0.0638	0.0014	0.1151	0.1366	0.0179	0.0024	0.1406	0.0146	0.0038	0.0053	0.0025	0.0011	0.0346	0.021	0.0239	0.0587	0.0153	0.0973	0.002
11	rs2286171	67782857	0.9	0.565600701999265	0.86	0.450156947394433	0.0338829165266921	0.448845578814272	0.0142	0.021	0.0161	0.0049	0.1725	0.0041	0.0051	0.0638	0.0014	0.1151	0.1367	0.0179	0.0024	0.1405	0.0146	0.0038	0.0053	0.0025	0.0011	0.0346	0.021	0.024	0.0587	0.0153	0.0973	0.002
11	rs77743410	67784593	0.9	0.565600701999265	0.86	0.450156947394433	0.0343881194257434	0.450712135089487	0.0142	0.021	0.016	0.0049	0.1725	0.0041	0.0051	0.0638	0.0014	0.1151	0.1367	0.0179	0.0024	0.1406	0.0146	0.0038	0.0053	0.0025	0.0011	0.0346	0.021	0.024	0.0586	0.0153	0.0974	0.002
11	rs12789057	67785118	0.9	0.565600701999265	0.86	0.450156947394433	0.0336072735704072	0.450712135089487	0.0142	0.021	0.016	0.0049	0.1725	0.0041	0.0051	0.0638	0.0014	0.1151	0.1366	0.0179	0.0024	0.1406	0.0145	0.0038	0.0053	0.0025	0.0011	0.0346	0.021	0.024	0.0587	0.0153	0.0974	0.002
11	rs2286168	67789138	0.9	0.565600701999265	0.86	0.450156947394433	0.0342739940327553	0.460343720140596	0.0142	0.021	0.016	0.0049	0.1726	0.0041	0.0051	0.0638	0.0014	0.1152	0.1367	0.0179	0.0024	0.1407	0.0145	0.0038	0.0053	0.0025	0.0011	0.0346	0.021	0.0239	0.0586	0.0153	0.0974	0.002
11	rs2286163	67793509	0.9	0.565600701999265	0.86	0.450156947394433	0.0354790555323457	0.484381419012893	0.0143	0.021	0.016	0.0049	0.1726	0.0041	0.0051	0.0637	0.0014	0.1152	0.1367	0.0178	0.0024	0.1408	0.0144	0.0038	0.0052	0.0025	0.0011	0.0346	0.021	0.0239	0.0586	0.0152	0.0974	0.002
11	rs3133268	67796801	0.9	0.565600701999265	0.86	0.450156947394433	0.035569956039232	0.548895442733835	0.0144	0.021	0.0158	0.0048	0.1725	0.004	0.0051	0.0636	0.0014	0.1154	0.1368	0.0177	0.0024	0.1409	0.0143	0.0038	0.0052	0.0025	0.0011	0.0346	0.0211	0.0239	0.0585	0.0152	0.0977	0.002
11	rs10896288	67797705	0.9	0.565600701999265	0.86	0.450156947394433	0.0361187593509271	0.54777346065855	0.0144	0.021	0.0158	0.0048	0.1725	0.004	0.005	0.0636	0.0014	0.1154	0.1368	0.0177	0.0024	0.1411	0.0143	0.0038	0.0051	0.0025	0.0011	0.0346	0.0211	0.0239	0.0585	0.0152	0.0978	0.002
11	Affx-5750483	67804074	0.9	0.565600701999265	0.87	0.405435896572436	0.0369529390403768	0.605120438041011	0.0147	0.0209	0.0157	0.0046	0.1724	0.0038	0.0049	0.0639	0.0015	0.1158	0.1367	0.0174	0.0024	0.1414	0.014	0.0037	0.0048	0.0026	0.0012	0.0348	0.021	0.0239	0.0587	0.0149	0.0981	0.002
11	rs112230656	67808146	0.9	0.565600701999265	0.87	0.405435896572436	0.0383453386100844	0.600671714308084	0.0149	0.021	0.0157	0.0045	0.1725	0.0037	0.0048	0.064	0.0015	0.116	0.1365	0.0173	0.0023	0.1414	0.014	0.0037	0.0047	0.0026	0.0012	0.0347	0.021	0.0239	0.0587	0.0148	0.0981	0.0021
11	rs36027301	67809268	0.9	0.565600701999265	0.87	0.405435896572436	0.0384549798413698	0.588228611350256	0.0149	0.021	0.0157	0.0045	0.1725	0.0037	0.0048	0.064	0.0015	0.116	0.1365	0.0173	0.0023	0.1414	0.014	0.0037	0.0047	0.0026	0.0012	0.0347	0.021	0.0239	0.0587	0.0148	0.098	0.0021
11	rs2075609	67816936	0.9	0.565600701999265	0.87	0.405435896572436	0.0388404280125184	0.584522135494611	0.015	0.021	0.0157	0.0045	0.1725	0.0037	0.0048	0.0641	0.0015	0.1161	0.1365	0.0173	0.0023	0.1414	0.014	0.0037	0.0047	0.0027	0.0012	0.0348	0.021	0.0239	0.0587	0.0147	0.098	0.0021
11	rs192280425	67819682	0.9	0.565600701999265	0.87	0.405435896572436	0.0401256449136697	0.56169753901038	0.015	0.021	0.0157	0.0045	0.1725	0.0037	0.0048	0.0641	0.0015	0.1161	0.1365	0.0173	0.0023	0.1414	0.0139	0.0037	0.0047	0.0027	0.0012	0.0348	0.021	0.0239	0.0587	0.0147	0.0981	0.0021
11	rs11538783	67821127	0.9	0.565600701999265	0.87	0.405435896572436	0.0408934771282009	0.563108761045258	0.015	0.021	0.0157	0.0045	0.1726	0.0037	0.0048	0.0642	0.0015	0.1161	0.1365	0.0173	0.0023	0.1415	0.0139	0.0036	0.0047	0.0027	0.0012	0.0348	0.021	0.0238	0.0587	0.0147	0.0981	0.0021
11	rs76912991	67823868	0.9	0.565600701999265	0.87	0.405435896572436	0.0414398116923715	0.582955709758999	0.015	0.021	0.0157	0.0045	0.1726	0.0037	0.0048	0.0642	0.0015	0.1161	0.1364	0.0173	0.0023	0.1415	0.0139	0.0036	0.0046	0.0027	0.0012	0.0349	0.021	0.0238	0.0587	0.0147	0.0981	0.0021
11	rs118067531	67830360	0.9	0.565600701999265	0.87	0.405435896572436	0.0425474534843009	0.568620763111842	0.015	0.021	0.0157	0.0045	0.1727	0.0037	0.0048	0.0643	0.0015	0.116	0.1363	0.0173	0.0023	0.1415	0.0139	0.0036	0.0046	0.0027	0.0012	0.0349	0.021	0.0238	0.0588	0.0146	0.0982	0.0021
11	rs17597141	67843662	0.9	0.565600701999265	0.87	0.405435896572436	0.0441108250042971	0.546511907915759	0.015	0.021	0.0156	0.0044	0.1728	0.0037	0.0047	0.0644	0.0015	0.116	0.1362	0.0173	0.0023	0.1415	0.0139	0.0035	0.0046	0.0027	0.0012	0.035	0.021	0.0238	0.0589	0.0146	0.0983	0.0021
11	rs61887548	67849583	0.9	0.565600701999265	0.87	0.405435896572436	0.0440355036416799	0.556202062872959	0.015	0.021	0.0156	0.0044	0.1728	0.0037	0.0047	0.0644	0.0015	0.116	0.1362	0.0173	0.0022	0.1415	0.0139	0.0035	0.0045	0.0027	0.0012	0.035	0.021	0.0238	0.0589	0.0146	0.0984	0.0021
11	rs2511439	67854035	0.9	0.565600701999265	0.87	0.405435896572436	0.0451133123174053	0.533936128374853	0.015	0.021	0.0156	0.0044	0.1728	0.0036	0.0047	0.0644	0.0015	0.116	0.1362	0.0173	0.0022	0.1415	0.0139	0.0035	0.0045	0.0027	0.0012	0.035	0.021	0.0237	0.059	0.0145	0.0985	0.002
11	rs4930557	67878157	0.9	0.565600701999265	0.87	0.405435896572436	0.0465520577541076	0.51038310376115	0.0151	0.021	0.0156	0.0044	0.1729	0.0036	0.0047	0.0645	0.0015	0.116	0.1362	0.0172	0.0023	0.1416	0.0139	0.0034	0.0045	0.0027	0.0012	0.035	0.021	0.0237	0.059	0.0145	0.0985	0.002
11	rs79719434	67901177	0.9	0.565600701999265	0.87	0.405435896572436	0.0459294799207436	0.515624675234527	0.0151	0.021	0.0156	0.0044	0.1729	0.0036	0.0047	0.0644	0.0014	0.116	0.1361	0.0172	0.0023	0.1417	0.0139	0.0034	0.0044	0.0028	0.0012	0.0352	0.021	0.0237	0.0591	0.0144	0.0985	0.0021
11	rs2511475	67905981	0.9	0.565600701999265	0.87	0.405435896572436	0.0507055538505582	0.551000682263586	0.0151	0.022	0.0157	0.0044	0.1729	0.0036	0.0047	0.064	0.0015	0.1158	0.1355	0.017	0.0024	0.1416	0.0139	0.0034	0.0044	0.0028	0.0013	0.0354	0.021	0.0235	0.0593	0.0144	0.0983	0.0021
11	rs1547888	67917029	0.89	0.616467558766813	0.87	0.405435896572436	0.0762190707163457	0.72457410563194	0.0154	0.0244	0.0157	0.0045	0.1731	0.0035	0.0046	0.0627	0.0017	0.1158	0.1337	0.0167	0.0028	0.1409	0.0139	0.0034	0.0045	0.003	0.0014	0.0354	0.0211	0.0232	0.0596	0.0143	0.0983	0.0023
11	rs117341008	67917712	0.9	0.565600701999265	0.87	0.405435896572436	0.0761107473729986	0.76175423067898	0.0154	0.0244	0.0157	0.0045	0.1731	0.0035	0.0046	0.0627	0.0017	0.1158	0.1337	0.0167	0.0028	0.1409	0.0139	0.0034	0.0045	0.003	0.0014	0.0354	0.0211	0.0232	0.0595	0.0143	0.0983	0.0023
11	rs78002370	67923282	0.89	0.616467558766813	0.87	0.405435896572436	0.0787601455206389	0.712918830369103	0.0156	0.0245	0.0158	0.0044	0.1737	0.0035	0.0045	0.0614	0.0017	0.1157	0.1336	0.0165	0.0027	0.1416	0.0136	0.0033	0.0044	0.0031	0.0014	0.0356	0.0211	0.0234	0.0604	0.0141	0.0977	0.0024
11	rs77313375	67926946	0.9	0.565600701999265	0.87	0.405435896572436	0.0754198315358108	0.745597873680777	0.0157	0.0244	0.0159	0.0043	0.1732	0.0034	0.0044	0.0615	0.0017	0.1159	0.1336	0.0165	0.0027	0.1415	0.0136	0.0033	0.0044	0.0032	0.0014	0.0357	0.0211	0.0234	0.0607	0.0141	0.0976	0.0023
11	rs1114399	67933642	0.9	0.565600701999265	0.87	0.405435896572436	0.0742844433251328	0.744242381624919	0.0157	0.0243	0.0159	0.0043	0.1731	0.0034	0.0044	0.0615	0.0017	0.1159	0.1337	0.0165	0.0027	0.1415	0.0136	0.0033	0.0044	0.0032	0.0015	0.0357	0.0211	0.0234	0.0607	0.0141	0.0977	0.0023
11	rs77432019	67939678	0.9	0.565600701999265	0.87	0.405435896572436	0.0736043133087556	0.781027247268018	0.0158	0.0243	0.0159	0.0043	0.1728	0.0034	0.0044	0.0616	0.0017	0.1159	0.1337	0.0165	0.0027	0.1415	0.0136	0.0033	0.0044	0.0032	0.0015	0.0357	0.0211	0.0234	0.0608	0.0141	0.0977	0.0023
11	rs75596059	67945574	0.9	0.565600701999265	0.87	0.405435896572436	0.073583124508146	0.776465213835898	0.0158	0.0242	0.0159	0.0043	0.1727	0.0034	0.0044	0.0617	0.0017	0.116	0.1337	0.0165	0.0027	0.1415	0.0136	0.0033	0.0044	0.0032	0.0015	0.0357	0.0211	0.0234	0.0609	0.0141	0.0978	0.0023
11	rs117298389	67945951	0.9	0.565600701999265	0.87	0.405435896572436	0.0735407587654112	0.776313245070125	0.0158	0.0242	0.0159	0.0043	0.1727	0.0034	0.0044	0.0617	0.0017	0.116	0.1337	0.0165	0.0027	0.1415	0.0136	0.0033	0.0044	0.0032	0.0015	0.0357	0.0211	0.0234	0.0609	0.0141	0.0978	0.0023
11	rs80146147	67968392	0.9	0.565600701999265	0.87	0.405435896572436	0.0758727859972255	0.857724546658388	0.0158	0.0241	0.0159	0.0044	0.1724	0.0034	0.0044	0.0618	0.0017	0.1162	0.1336	0.0165	0.0027	0.1414	0.0135	0.0032	0.0044	0.0032	0.0015	0.0357	0.0212	0.0235	0.0609	0.0141	0.0977	0.0023
11	rs79282223	67976391	0.9	0.565600701999265	0.87	0.405435896572436	0.0761107473729986	0.857258993006604	0.0158	0.0241	0.0159	0.0044	0.1724	0.0034	0.0044	0.0618	0.0017	0.1162	0.1336	0.0165	0.0027	0.1414	0.0135	0.0032	0.0044	0.0032	0.0015	0.0358	0.0212	0.0234	0.0609	0.0141	0.0978	0.0023
11	rs4930564	67983281	0.9	0.565600701999265	0.87	0.405435896572436	0.0752692359563784	0.845172994634368	0.0158	0.0241	0.0159	0.0043	0.1724	0.0034	0.0044	0.0618	0.0017	0.1163	0.1336	0.0165	0.0027	0.1414	0.0135	0.0032	0.0044	0.0032	0.0015	0.0358	0.0212	0.0235	0.0609	0.0141	0.0978	0.0023
11	rs1619377	67992324	0.9	0.565600701999265	0.87	0.405435896572436	0.0997339098880588	1.02593009002596	0.0159	0.0238	0.0159	0.0045	0.1725	0.0034	0.0045	0.0613	0.0018	0.1163	0.1336	0.0165	0.0026	0.1414	0.0134	0.0033	0.0045	0.0032	0.0015	0.0358	0.0211	0.0235	0.061	0.0142	0.0975	0.0023
11	rs4930567	67994432	0.9	0.565600701999265	0.87	0.405435896572436	0.111231354384498	1.16855536763578	0.016	0.0238	0.0159	0.0045	0.1725	0.0035	0.0045	0.0613	0.0018	0.1162	0.1336	0.0164	0.0026	0.1415	0.0134	0.0033	0.0045	0.0033	0.0015	0.0357	0.0211	0.0235	0.061	0.0142	0.0975	0.0023
11	rs2458266	68024262	0.89	0.616467558766813	0.87	0.405435896572436	0.127482715606007	1.32599676372138	0.0191	0.0236	0.0152	0.0045	0.1756	0.0051	0.0052	0.0574	0.0017	0.1144	0.1314	0.014	0.0017	0.1452	0.0129	0.0046	0.0044	0.0027	0.0011	0.0359	0.0196	0.0239	0.0636	0.0147	0.0962	0.0018
11	rs901827	68030015	0.89	0.616467558766813	0.87	0.405435896572436	0.118328213815052	1.1211257311021	0.0191	0.0236	0.0152	0.0045	0.1756	0.0051	0.0052	0.0574	0.0017	0.1144	0.1315	0.014	0.0017	0.1452	0.0129	0.0046	0.0044	0.0027	0.0011	0.0359	0.0196	0.0239	0.0636	0.0147	0.0962	0.0018
11	Affx-5756314	68030173	0.89	0.616467558766813	0.87	0.405435896572436	0.118585645751516	1.12341509513585	0.0192	0.0236	0.0152	0.0045	0.1756	0.0051	0.0052	0.0574	0.0017	0.1143	0.1315	0.014	0.0017	0.1452	0.0129	0.0046	0.0044	0.0027	0.0011	0.0359	0.0196	0.0239	0.0636	0.0147	0.0962	0.0018
11	rs4930569	68032384	0.89	0.616467558766813	0.87	0.405435896572436	0.116592419210868	1.07130380300568	0.0192	0.0236	0.0152	0.0045	0.1755	0.0051	0.0052	0.0575	0.0017	0.1143	0.1315	0.014	0.0017	0.1453	0.0129	0.0046	0.0044	0.0027	0.0011	0.0359	0.0195	0.0239	0.0637	0.0147	0.0962	0.0018
11	rs80053231	68032758	0.89	0.616467558766813	0.87	0.405435896572436	0.113279214148311	1.06433660493203	0.0193	0.0236	0.0152	0.0045	0.1754	0.0051	0.0052	0.0575	0.0017	0.1143	0.1315	0.014	0.0017	0.1452	0.0129	0.0046	0.0044	0.0027	0.0011	0.0359	0.0196	0.0239	0.0637	0.0147	0.0962	0.0018
11	rs79623368	68033980	0.89	0.616467558766813	0.87	0.405435896572436	0.112280081665688	1.06012801935361	0.0193	0.0236	0.0152	0.0045	0.1754	0.0051	0.0052	0.0575	0.0017	0.1143	0.1315	0.014	0.0017	0.1452	0.0129	0.0046	0.0044	0.0027	0.001	0.0359	0.0195	0.0239	0.0637	0.0148	0.0962	0.0018
11	rs10791971	68034772	0.89	0.616467558766813	0.87	0.405435896572436	0.111424084985996	1.05155870425389	0.0193	0.0236	0.0152	0.0045	0.1754	0.0051	0.0052	0.0575	0.0017	0.1142	0.1315	0.014	0.0017	0.1452	0.0129	0.0046	0.0044	0.0027	0.001	0.0359	0.0195	0.0239	0.0637	0.0148	0.0962	0.0018
11	rs74697984	68037232	0.89	0.616467558766813	0.87	0.405435896572436	0.111451634735819	1.03607047194767	0.0194	0.0236	0.0152	0.0045	0.1753	0.0051	0.0052	0.0576	0.0017	0.1142	0.1315	0.0141	0.0017	0.1453	0.0129	0.0046	0.0044	0.0027	0.001	0.0359	0.0195	0.0239	0.0638	0.0148	0.0961	0.0018
11	rs11600189	68040643	0.89	0.616467558766813	0.87	0.405435896572436	0.11467594897929	1.03542607501827	0.0196	0.0236	0.0151	0.0045	0.1751	0.0051	0.0052	0.0578	0.0017	0.1141	0.1314	0.0141	0.0016	0.1453	0.0129	0.0046	0.0044	0.0027	0.001	0.0359	0.0194	0.0239	0.064	0.0148	0.096	0.0018
11	rs118050745	68044766	0.89	0.616467558766813	0.87	0.405435896572436	0.117586444761911	1.02930810817992	0.0198	0.0235	0.0151	0.0045	0.1749	0.0051	0.0052	0.058	0.0017	0.1141	0.1313	0.0141	0.0016	0.1454	0.0129	0.0046	0.0045	0.0027	0.001	0.0359	0.0193	0.0239	0.064	0.0148	0.0961	0.0018
11	rs61887792	68046781	0.89	0.616467558766813	0.87	0.405435896572436	0.119877944137836	1.03574826397044	0.0199	0.0235	0.0151	0.0045	0.1748	0.0051	0.0052	0.058	0.0017	0.1141	0.1313	0.014	0.0016	0.1454	0.0129	0.0046	0.0045	0.0027	0.001	0.0359	0.0193	0.0239	0.0641	0.0148	0.0961	0.0018
11	rs1211566	68046831	0.89	0.616467558766813	0.87	0.405435896572436	0.119993229764642	1.03816528709613	0.0199	0.0235	0.015	0.0045	0.1748	0.0051	0.0052	0.058	0.0017	0.1141	0.1313	0.014	0.0016	0.1454	0.0129	0.0046	0.0045	0.0027	0.001	0.0359	0.0193	0.0239	0.0641	0.0148	0.0961	0.0018
11	rs11606508	68056770	0.89	0.616467558766813	0.87	0.405435896572436	0.118299631404734	1.03140032095721	0.0199	0.0236	0.015	0.0045	0.1747	0.0051	0.0052	0.0579	0.0017	0.114	0.1315	0.014	0.0016	0.1455	0.0128	0.0046	0.0045	0.0027	0.001	0.0358	0.0193	0.024	0.0641	0.0148	0.0962	0.0018
11	rs113800014	68060037	0.89	0.616467558766813	0.87	0.405435896572436	0.116819168986863	1.02705586099183	0.0199	0.0235	0.015	0.0044	0.1746	0.0051	0.0051	0.0579	0.0018	0.114	0.1315	0.014	0.0016	0.1456	0.0128	0.0046	0.0045	0.0027	0.001	0.0358	0.0193	0.0242	0.0641	0.0147	0.0961	0.0018
11	rs312018	68066034	0.89	0.616467558766813	0.87	0.405435896572436	0.115575387819427	1.03607047194767	0.0199	0.0235	0.015	0.0044	0.1745	0.0051	0.0051	0.0579	0.0018	0.114	0.1315	0.014	0.0016	0.1456	0.0128	0.0046	0.0045	0.0027	0.001	0.0358	0.0193	0.0244	0.0641	0.0147	0.096	0.0018
11	rs76710454	68083673	0.89	0.616467558766813	0.87	0.405435896572436	0.120079738429577	1.02432225429936	0.0199	0.0234	0.015	0.0044	0.1744	0.0051	0.0051	0.0578	0.0018	0.114	0.1315	0.014	0.0015	0.1458	0.0128	0.0046	0.0046	0.0027	0.001	0.036	0.0192	0.0244	0.0642	0.0147	0.0958	0.0018
11	rs7924398	68093193	0.89	0.616467558766813	0.87	0.405435896572436	0.106855287797068	0.841770569934195	0.0199	0.0231	0.0149	0.0044	0.174	0.0051	0.005	0.0577	0.0017	0.1136	0.1314	0.0141	0.0015	0.1467	0.0128	0.0046	0.0047	0.0026	0.001	0.0363	0.0193	0.0247	0.0645	0.0146	0.0957	0.0017
11	rs2508837	68093460	0.89	0.616467558766813	0.86	0.450156947394433	0.105598268292237	0.824647618866395	0.0199	0.0231	0.0149	0.0044	0.174	0.0051	0.005	0.0577	0.0017	0.1136	0.1314	0.0141	0.0015	0.1467	0.0128	0.0046	0.0047	0.0026	0.001	0.0363	0.0193	0.0247	0.0645	0.0146	0.0957	0.0017
11	rs118098503	68098710	0.89	0.616467558766813	0.86	0.450156947394433	0.101752271096374	0.798262046634028	0.02	0.0231	0.0149	0.0043	0.1739	0.0051	0.005	0.0575	0.0017	0.1137	0.1314	0.0141	0.0015	0.1469	0.0128	0.0046	0.0047	0.0026	0.001	0.0364	0.0194	0.0248	0.0644	0.0146	0.0958	0.0017
11	rs75177427	68100519	0.89	0.616467558766813	0.86	0.450156947394433	0.099117955118701	0.845327718019323	0.02	0.0231	0.0149	0.0043	0.1737	0.0051	0.005	0.0574	0.0017	0.1138	0.1314	0.0141	0.0014	0.1469	0.0128	0.0046	0.0047	0.0026	0.001	0.0365	0.0194	0.0249	0.0643	0.0146	0.0959	0.0017
11	rs7944040	68101356	0.89	0.616467558766813	0.86	0.450156947394433	0.094599117791107	0.798720698822564	0.02	0.0231	0.0149	0.0043	0.1737	0.0051	0.0051	0.0574	0.0017	0.1139	0.1314	0.0141	0.0014	0.1468	0.0128	0.0046	0.0047	0.0026	0.001	0.0366	0.0194	0.025	0.0643	0.0146	0.0959	0.0017
11	rs35157500	68106113	0.88	0.670214810425093	0.86	0.450156947394433	0.0801179834606552	0.726820299637313	0.02	0.0228	0.0149	0.0042	0.1734	0.0051	0.0051	0.0572	0.0016	0.1137	0.1321	0.0143	0.0014	0.1468	0.0128	0.0045	0.0047	0.0026	0.001	0.0369	0.0195	0.0253	0.0643	0.0145	0.0956	0.0016
11	rs76705784	68110728	0.88	0.670214810425093	0.86	0.450156947394433	0.0716922936104765	0.67629275217107	0.02	0.0225	0.015	0.0042	0.1731	0.0051	0.0051	0.057	0.0016	0.1135	0.1327	0.0144	0.0013	0.1469	0.0127	0.0044	0.0047	0.0027	9e-04	0.0372	0.0196	0.0255	0.0643	0.0144	0.0954	0.0016
11	rs76564341	68113709	0.88	0.670214810425093	0.86	0.450156947394433	0.0718799403229598	0.678652021331448	0.02	0.0225	0.015	0.0042	0.1731	0.0051	0.0051	0.057	0.0016	0.1135	0.1327	0.0144	0.0014	0.1469	0.0127	0.0044	0.0047	0.0027	9e-04	0.0372	0.0196	0.0255	0.0643	0.0144	0.0954	0.0016
11	rs41494349	68115489	0.88	0.670214810425093	0.85	0.498060230126391	0.0713802570448065	0.68175139173571	0.02	0.0225	0.015	0.0042	0.1731	0.0051	0.0051	0.057	0.0016	0.1136	0.1327	0.0144	0.0014	0.1469	0.0127	0.0044	0.0047	0.0027	9e-04	0.0372	0.0196	0.0255	0.0643	0.0144	0.0954	0.0016
11	rs312788	68122295	0.88	0.670214810425093	0.85	0.498060230126391	0.0709655837449343	0.654120175913925	0.02	0.0225	0.015	0.0042	0.1731	0.0051	0.0051	0.057	0.0016	0.1136	0.1328	0.0144	0.0014	0.1469	0.0127	0.0044	0.0047	0.0027	9e-04	0.0372	0.0196	0.0255	0.0643	0.0144	0.0954	0.0016
11	rs11607979	68124285	0.88	0.670214810425093	0.85	0.498060230126391	0.0709862800998452	0.655876015727957	0.02	0.0225	0.015	0.0042	0.173	0.0051	0.0051	0.057	0.0016	0.1136	0.1328	0.0144	0.0014	0.147	0.0127	0.0044	0.0047	0.0027	9e-04	0.0372	0.0196	0.0255	0.0643	0.0144	0.0954	0.0016
11	rs11574424	68125376	0.88	0.670214810425093	0.85	0.498060230126391	0.0710276845880508	0.674524528023974	0.02	0.0225	0.015	0.0041	0.173	0.0051	0.0051	0.057	0.0016	0.1136	0.1328	0.0144	0.0014	0.147	0.0127	0.0044	0.0047	0.0027	9e-04	0.0372	0.0196	0.0255	0.0643	0.0144	0.0954	0.0016
11	rs72932379	68132916	0.88	0.670214810425093	0.85	0.498060230126391	0.0709035182343164	0.708149379061391	0.02	0.0225	0.015	0.0041	0.1729	0.0051	0.005	0.057	0.0016	0.1136	0.1327	0.0144	0.0014	0.147	0.0127	0.0044	0.0047	0.0027	9e-04	0.0373	0.0197	0.0255	0.0642	0.0144	0.0956	0.0016
11	rs671191	68149981	0.88	0.670214810425093	0.85	0.498060230126391	0.0716089973526232	0.620824184896765	0.0201	0.0225	0.015	0.0039	0.1723	0.005	0.005	0.0568	0.0016	0.1136	0.1327	0.0144	0.0014	0.1475	0.0127	0.0043	0.0046	0.0027	0.001	0.0378	0.0199	0.0257	0.0639	0.0145	0.0956	0.0016
11	rs589519	68152032	0.88	0.670214810425093	0.84	0.549223467132668	0.0684498013152821	0.636185916162285	0.0201	0.0225	0.0149	0.0039	0.1723	0.005	0.005	0.0569	0.0016	0.1136	0.1327	0.0144	0.0014	0.1475	0.0127	0.0043	0.0046	0.0027	0.0011	0.0378	0.0199	0.0256	0.0639	0.0145	0.0955	0.0016
11	rs118062233	68160264	0.88	0.670214810425093	0.84	0.549223467132668	0.0753552667519999	0.587943297997434	0.0202	0.0224	0.0149	0.0038	0.1718	0.005	0.005	0.0568	0.0017	0.1138	0.1327	0.0144	0.0014	0.1477	0.0127	0.0042	0.0046	0.0027	0.0011	0.0379	0.02	0.0257	0.0637	0.0146	0.0955	0.0017
11	rs55677079	68160697	0.88	0.670214810425093	0.84	0.549223467132668	0.078274089264771	0.570460997327925	0.0203	0.0223	0.0149	0.0038	0.1716	0.005	0.005	0.0567	0.0017	0.1139	0.1328	0.0144	0.0014	0.1478	0.0127	0.0042	0.0046	0.0027	0.0011	0.0379	0.02	0.0258	0.0637	0.0146	0.0955	0.0017
11	rs660925	68162959	0.88	0.670214810425093	0.84	0.549223467132668	0.0896099810643453	0.513829984744972	0.0206	0.022	0.0148	0.0036	0.1705	0.0049	0.005	0.0568	0.0018	0.1148	0.1332	0.0144	0.0014	0.1479	0.0128	0.004	0.0045	0.0028	0.0011	0.038	0.0202	0.026	0.0636	0.0147	0.0952	0.0017
11	rs545382	68171013	0.87	0.726891327677376	0.84	0.549223467132668	0.122488261668754	0.490371851032658	0.0213	0.0215	0.0144	0.0028	0.1691	0.0045	0.0046	0.0566	0.0017	0.1191	0.1337	0.0145	0.0012	0.149	0.0124	0.0036	0.0041	0.0027	0.0011	0.039	0.0196	0.0262	0.0623	0.015	0.0944	0.0015
11	rs4988332	68171229	0.87	0.726891327677376	0.84	0.549223467132668	0.122780416089261	0.490644592485281	0.0213	0.0215	0.0144	0.0028	0.1691	0.0045	0.0046	0.0566	0.0017	0.1191	0.1337	0.0145	0.0012	0.149	0.0124	0.0036	0.0041	0.0027	0.0011	0.039	0.0196	0.0262	0.0623	0.015	0.0944	0.0015
11	rs72934422	68173153	0.87	0.726891327677376	0.84	0.549223467132668	0.125992426223713	0.478952083808476	0.0212	0.0215	0.0144	0.0028	0.169	0.0045	0.0046	0.0566	0.0017	0.1191	0.1337	0.0145	0.0012	0.1492	0.0124	0.0036	0.0041	0.0027	0.0011	0.039	0.0196	0.0262	0.0623	0.015	0.0943	0.0015
11	Affx-35292864	68174189	0.87	0.726891327677376	0.84	0.549223467132668	0.12457174630929	0.478816553258999	0.0212	0.0215	0.0144	0.0028	0.169	0.0045	0.0046	0.0566	0.0017	0.119	0.1336	0.0145	0.0012	0.1492	0.0124	0.0036	0.0041	0.0027	0.0011	0.039	0.0196	0.0263	0.0623	0.015	0.0944	0.0015
11	rs79770290	68178752	0.87	0.726891327677376	0.84	0.549223467132668	0.124159224848823	0.470972842561593	0.0213	0.0215	0.0145	0.0028	0.169	0.0045	0.0046	0.0566	0.0017	0.1191	0.1335	0.0146	0.0012	0.1492	0.0124	0.0036	0.0041	0.0027	0.0011	0.039	0.0196	0.0263	0.0623	0.015	0.0943	0.0015
11	rs599083	68192346	0.87	0.726891327677376	0.84	0.549223467132668	0.117245053184529	0.472322804073539	0.0213	0.0217	0.0144	0.0027	0.1687	0.0045	0.0046	0.0567	0.0016	0.1197	0.1338	0.0145	0.0012	0.1489	0.0124	0.0036	0.0042	0.0026	0.0011	0.0392	0.0196	0.0262	0.062	0.0152	0.0943	0.0014
11	rs7111370	68199008	0.87	0.726891327677376	0.84	0.549223467132668	0.115772715673205	0.488055122055751	0.0213	0.0216	0.0144	0.0027	0.1687	0.0044	0.0044	0.0567	0.0016	0.1205	0.1336	0.0145	0.0012	0.1487	0.0123	0.0035	0.0041	0.0026	0.0011	0.0394	0.0197	0.0261	0.0618	0.0152	0.0945	0.0015
11	rs3736228	68201295	0.87	0.726891327677376	0.84	0.549223467132668	0.11277896633009	0.497749473090016	0.0214	0.0216	0.0144	0.0027	0.1688	0.0043	0.0044	0.0566	0.0016	0.1206	0.1336	0.0145	0.0012	0.1486	0.0123	0.0035	0.0041	0.0027	0.0011	0.0395	0.0197	0.026	0.0618	0.0152	0.0946	0.0014
11	rs111489476	68203791	0.87	0.726891327677376	0.84	0.549223467132668	0.112501639932931	0.500351985246147	0.0214	0.0216	0.0144	0.0027	0.1688	0.0043	0.0044	0.0566	0.0016	0.1207	0.1335	0.0145	0.0012	0.1487	0.0122	0.0035	0.0041	0.0027	0.0011	0.0395	0.0197	0.026	0.0618	0.0152	0.0945	0.0015
11	rs75210709	68206626	0.87	0.726891327677376	0.84	0.549223467132668	0.120397262839322	0.490099148503449	0.0214	0.0216	0.0144	0.0026	0.169	0.0043	0.0043	0.0565	0.0017	0.1208	0.1335	0.0145	0.0012	0.1485	0.0122	0.0035	0.0041	0.0028	0.0011	0.0395	0.0197	0.026	0.0617	0.0151	0.0944	0.0015
11	rs67742204	68208037	0.87	0.726891327677376	0.84	0.549223467132668	0.123512658006409	0.484653299930758	0.0214	0.0216	0.0144	0.0026	0.169	0.0043	0.0043	0.0565	0.0017	0.1208	0.1334	0.0145	0.0012	0.1485	0.0122	0.0035	0.0041	0.0028	0.0011	0.0395	0.0197	0.0261	0.0617	0.0151	0.0943	0.0016
11	rs1127291	68213989	0.87	0.726891327677376	0.84	0.549223467132668	0.124012097433842	0.484381419012893	0.0215	0.0216	0.0145	0.0026	0.169	0.0043	0.0043	0.0565	0.0017	0.1209	0.1336	0.0145	0.0012	0.1485	0.0122	0.0035	0.004	0.0028	0.0011	0.0396	0.0198	0.0261	0.0615	0.0151	0.0941	0.0016
11	rs117812148	68222469	0.87	0.726891327677376	0.83	0.603719568470427	0.123278052084994	0.485333174157101	0.0215	0.0217	0.0145	0.0026	0.1689	0.0042	0.0043	0.0565	0.0016	0.121	0.1337	0.0145	0.0012	0.1485	0.0121	0.0035	0.004	0.0028	0.0011	0.0396	0.0198	0.0262	0.0614	0.0151	0.0942	0.0015
11	rs76097800	68223346	0.87	0.726891327677376	0.83	0.603719568470427	0.123102275853384	0.479629885376143	0.0215	0.0217	0.0146	0.0026	0.1689	0.0042	0.0043	0.0565	0.0016	0.121	0.1337	0.0145	0.0012	0.1485	0.0121	0.0035	0.004	0.0028	0.0011	0.0396	0.0198	0.0261	0.0614	0.0151	0.0942	0.0015
11	rs74724919	68231441	0.87	0.726891327677376	0.83	0.603719568470427	0.122459069551809	0.473808921264791	0.0215	0.0217	0.0146	0.0026	0.1689	0.0042	0.0043	0.0565	0.0016	0.121	0.1338	0.0145	0.0012	0.1485	0.0121	0.0035	0.004	0.0028	0.0011	0.0396	0.0198	0.0261	0.0614	0.0151	0.0942	0.0015
11	rs78564655	68233806	0.87	0.726891327677376	0.83	0.603719568470427	0.122313172573963	0.47516098843506	0.0215	0.0217	0.0146	0.0026	0.1689	0.0042	0.0043	0.0565	0.0016	0.121	0.1338	0.0145	0.0012	0.1485	0.0121	0.0035	0.004	0.0028	0.0011	0.0396	0.0198	0.0261	0.0614	0.0151	0.0942	0.0015
11	rs2472429	68236389	0.87	0.726891327677376	0.83	0.603719568470427	0.122254843464384	0.472052731375092	0.0215	0.0217	0.0146	0.0026	0.1689	0.0042	0.0043	0.0565	0.0016	0.1211	0.1338	0.0145	0.0012	0.1485	0.0121	0.0035	0.004	0.0028	0.0011	0.0396	0.0198	0.0261	0.0614	0.0151	0.0942	0.0015
11	rs117541821	68260186	0.87	0.726891327677376	0.83	0.603719568470427	0.117074585484909	0.462894291416044	0.0215	0.0216	0.0146	0.0026	0.1689	0.0042	0.0043	0.0565	0.0016	0.1211	0.1338	0.0145	0.0012	0.1485	0.0121	0.0035	0.004	0.0028	0.0011	0.0397	0.0198	0.0261	0.0614	0.0151	0.0942	0.0015
11	rs80118237	68276850	0.87	0.726891327677376	0.83	0.603719568470427	0.116564094486184	0.459002800093993	0.0215	0.0216	0.0146	0.0026	0.1689	0.0042	0.0043	0.0564	0.0016	0.1211	0.1338	0.0144	0.0012	0.1485	0.0121	0.0035	0.004	0.0028	0.0011	0.0397	0.0198	0.0261	0.0613	0.0151	0.0942	0.0015
11	rs76225083	68281455	0.87	0.726891327677376	0.82	0.661616834019215	0.116252801097961	0.457261141171463	0.0215	0.0216	0.0146	0.0026	0.1689	0.0042	0.0043	0.0564	0.0016	0.1211	0.1338	0.0144	0.0012	0.1485	0.0121	0.0035	0.004	0.0028	0.0011	0.0397	0.0198	0.0261	0.0613	0.0151	0.0942	0.0015
11	rs7927235	68289338	0.87	0.726891327677376	0.82	0.661616834019215	0.115490882007656	0.458868764585432	0.0215	0.0216	0.0146	0.0026	0.1689	0.0043	0.0043	0.0564	0.0016	0.1211	0.1338	0.0144	0.0012	0.1485	0.0121	0.0035	0.0041	0.0028	0.0011	0.0397	0.0198	0.0261	0.0613	0.0151	0.0942	0.0015
11	rs11228270	68291116	0.87	0.726891327677376	0.82	0.661616834019215	0.112640250547433	0.46396931963904	0.0215	0.0216	0.0146	0.0027	0.1689	0.0043	0.0043	0.0564	0.0016	0.1211	0.1338	0.0144	0.0012	0.1485	0.0121	0.0035	0.0041	0.0028	0.0011	0.0397	0.0198	0.0261	0.0613	0.0151	0.0943	0.0015
11	rs11228274	68301847	0.87	0.726891327677376	0.82	0.661616834019215	0.114227848125109	0.465448547939201	0.0216	0.0217	0.0147	0.0026	0.169	0.0042	0.0043	0.0563	0.0016	0.1209	0.1339	0.0144	0.0013	0.1485	0.012	0.0035	0.004	0.0028	0.0012	0.0397	0.0197	0.0262	0.0611	0.0151	0.0945	0.0016
11	rs72936563	68302798	0.87	0.726891327677376	0.82	0.661616834019215	0.115125128736227	0.463297350503454	0.0216	0.0217	0.0147	0.0026	0.1691	0.0042	0.0043	0.0563	0.0016	0.1209	0.1339	0.0144	0.0013	0.1485	0.012	0.0035	0.004	0.0028	0.0012	0.0397	0.0197	0.0261	0.0611	0.0151	0.0945	0.0016
11	rs76226948	68303684	0.87	0.726891327677376	0.82	0.661616834019215	0.114872332342279	0.464238178633021	0.0216	0.0217	0.0147	0.0026	0.1692	0.0042	0.0043	0.0563	0.0016	0.1209	0.1338	0.0144	0.0013	0.1485	0.012	0.0035	0.004	0.0028	0.0012	0.0397	0.0197	0.0261	0.0611	0.0151	0.0945	0.0016
11	rs77381812	68304227	0.87	0.726891327677376	0.82	0.661616834019215	0.114816201735596	0.464507078363435	0.0216	0.0217	0.0147	0.0026	0.1692	0.0042	0.0043	0.0563	0.0016	0.1209	0.1339	0.0144	0.0013	0.1485	0.012	0.0035	0.004	0.0028	0.0012	0.0397	0.0197	0.0261	0.0611	0.0151	0.0945	0.0016
11	rs12804775	68331663	0.87	0.726891327677376	0.82	0.661616834019215	0.115490882007656	0.476514054630334	0.0216	0.0217	0.0147	0.0026	0.1692	0.0042	0.0043	0.0563	0.0016	0.1209	0.1339	0.0143	0.0013	0.1485	0.012	0.0034	0.004	0.0028	0.0012	0.0397	0.0197	0.0261	0.061	0.0151	0.0946	0.0016
11	rs117538865	68338940	0.87	0.726891327677376	0.82	0.661616834019215	0.115857348028431	0.47597270842021	0.0216	0.0217	0.0147	0.0026	0.1693	0.0042	0.0043	0.0563	0.0016	0.1208	0.1339	0.0143	0.0013	0.1486	0.012	0.0034	0.004	0.0028	0.0012	0.0397	0.0197	0.0261	0.061	0.0151	0.0946	0.0016
11	rs73504493	68340312	0.87	0.726891327677376	0.82	0.661616834019215	0.116026726648564	0.473133263052596	0.0216	0.0217	0.0147	0.0026	0.1693	0.0042	0.0043	0.0563	0.0016	0.1208	0.1339	0.0143	0.0013	0.1486	0.012	0.0034	0.004	0.0028	0.0012	0.0397	0.0197	0.0261	0.061	0.0151	0.0946	0.0016
11	rs75356449	68342402	0.87	0.726891327677376	0.82	0.661616834019215	0.115942018352639	0.474620041551725	0.0216	0.0217	0.0147	0.0026	0.1693	0.0042	0.0043	0.0563	0.0016	0.1208	0.1339	0.0143	0.0013	0.1486	0.012	0.0034	0.004	0.0028	0.0012	0.0397	0.0197	0.0261	0.061	0.0151	0.0946	0.0016
11	rs79124012	68361502	0.87	0.726891327677376	0.82	0.661616834019215	0.117301909539417	0.485197179671711	0.0216	0.0217	0.0147	0.0026	0.1692	0.0042	0.0043	0.0562	0.0017	0.1209	0.134	0.0143	0.0013	0.1485	0.012	0.0034	0.004	0.0028	0.0012	0.0397	0.0196	0.0261	0.0609	0.0151	0.0946	0.0016
11	rs72938941	68363873	0.87	0.726891327677376	0.82	0.661616834019215	0.11744412434612	0.483430145616376	0.0216	0.0217	0.0147	0.0026	0.1692	0.0042	0.0043	0.0562	0.0017	0.1209	0.134	0.0143	0.0013	0.1485	0.012	0.0034	0.004	0.0028	0.0012	0.0397	0.0196	0.0261	0.0609	0.0151	0.0947	0.0016
11	rs79262430	68366644	0.87	0.726891327677376	0.82	0.661616834019215	0.117785870790606	0.48247935475958	0.0216	0.0217	0.0147	0.0026	0.1692	0.0042	0.0043	0.0562	0.0017	0.1209	0.134	0.0143	0.0013	0.1485	0.012	0.0034	0.004	0.0028	0.0012	0.0397	0.0196	0.0261	0.0609	0.0151	0.0947	0.0016
11	rs111503828	68382119	0.87	0.726891327677376	0.82	0.661616834019215	0.11915894301367	0.477326372898924	0.0216	0.0217	0.0147	0.0026	0.1692	0.0042	0.0043	0.0563	0.0017	0.1209	0.134	0.0143	0.0013	0.1485	0.012	0.0034	0.004	0.0028	0.0012	0.0397	0.0196	0.0261	0.0608	0.0151	0.0947	0.0016
11	rs116021975	68382331	0.87	0.726891327677376	0.82	0.661616834019215	0.119245083524578	0.476649416105448	0.0216	0.0217	0.0147	0.0026	0.1692	0.0042	0.0043	0.0563	0.0017	0.1208	0.134	0.0143	0.0013	0.1485	0.012	0.0034	0.004	0.0028	0.0012	0.0397	0.0196	0.0261	0.0608	0.0151	0.0947	0.0016
11	rs11228294	68388567	0.87	0.726891327677376	0.82	0.661616834019215	0.118328213815052	0.49146305020198	0.0217	0.0216	0.0147	0.0026	0.169	0.0042	0.0043	0.0562	0.0016	0.1209	0.1342	0.0143	0.0013	0.1485	0.012	0.0035	0.004	0.0029	0.0012	0.0396	0.0196	0.0262	0.0605	0.0151	0.095	0.0016
11	rs948857	68408886	0.87	0.726891327677376	0.82	0.661616834019215	0.120137432038465	0.511209820263603	0.0219	0.0213	0.0149	0.0026	0.1686	0.0042	0.0044	0.0558	0.0016	0.121	0.1344	0.0144	0.0011	0.1486	0.012	0.0038	0.0041	0.003	0.0011	0.0395	0.0195	0.0263	0.0599	0.0152	0.0956	0.0015
11	rs114511590	68415809	0.87	0.726891327677376	0.82	0.661616834019215	0.117159800329513	0.494193765148481	0.0219	0.0212	0.015	0.0026	0.1683	0.0042	0.0044	0.0558	0.0015	0.121	0.1344	0.0144	0.0011	0.1484	0.012	0.0038	0.0041	0.0031	0.0011	0.0396	0.0195	0.0265	0.0596	0.0152	0.0957	0.0015
11	rs11820105	68419122	0.87	0.726891327677376	0.82	0.661616834019215	0.115857348028431	0.500763224320013	0.022	0.0212	0.015	0.0026	0.1683	0.0042	0.0044	0.0557	0.0015	0.121	0.1344	0.0144	0.0011	0.1484	0.012	0.0038	0.0041	0.0031	0.0011	0.0396	0.0195	0.0266	0.0596	0.0153	0.0958	0.0015
11	rs7106347	68423272	0.88	0.670214810425093	0.82	0.661616834019215	0.107689441562236	0.453248588211862	0.0223	0.0208	0.0152	0.0027	0.1679	0.0042	0.0045	0.0554	0.0014	0.1212	0.1343	0.0145	0.0011	0.1479	0.0121	0.0039	0.0042	0.0031	0.001	0.0399	0.0197	0.0269	0.0591	0.0154	0.0962	0.0013
11	rs10896355	68428880	0.88	0.670214810425093	0.82	0.661616834019215	0.106185511030255	0.42476963174179	0.0225	0.0205	0.0153	0.0027	0.1677	0.0043	0.0045	0.0552	0.0014	0.1212	0.134	0.0146	0.0011	0.1475	0.0121	0.004	0.0043	0.0031	0.001	0.0401	0.0198	0.0272	0.0589	0.0155	0.0966	0.0011
11	rs73515190	68433177	0.88	0.670214810425093	0.82	0.661616834019215	0.105918331826977	0.424507045221054	0.0225	0.0204	0.0153	0.0027	0.1677	0.0043	0.0046	0.0551	0.0014	0.1213	0.1342	0.0147	0.0011	0.1473	0.0121	0.004	0.0043	0.0031	0.001	0.04	0.0198	0.0273	0.0588	0.0155	0.0968	0.0011
11	rs11228322	68445688	0.88	0.670214810425093	0.82	0.661616834019215	0.145484933894909	0.418610467744547	0.0225	0.0202	0.0155	0.0027	0.1675	0.0044	0.005	0.0552	0.0014	0.1213	0.1338	0.0148	0.0011	0.1469	0.0122	0.0042	0.0044	0.0032	9e-04	0.0399	0.0198	0.0274	0.0585	0.0156	0.0964	0.0011
11	rs2187331	68446424	0.88	0.670214810425093	0.82	0.661616834019215	0.14593871393897	0.418479686400131	0.0225	0.0202	0.0156	0.0027	0.1676	0.0044	0.005	0.0552	0.0014	0.1213	0.1338	0.0149	0.0011	0.1469	0.0122	0.0042	0.0044	0.0032	9e-04	0.0399	0.0198	0.0274	0.0585	0.0156	0.0964	0.0011
11	rs3136537	68453429	0.88	0.670214810425093	0.82	0.661616834019215	0.154653348977594	0.40455063014013	0.0227	0.0199	0.0156	0.0027	0.1678	0.0044	0.0051	0.0551	0.0014	0.1218	0.1336	0.015	0.0011	0.1466	0.0122	0.0042	0.0044	0.0032	9e-04	0.0398	0.0199	0.0278	0.058	0.0156	0.0966	0.001
11	rs3136543	68459203	0.88	0.670214810425093	0.83	0.603719568470427	0.179433076953094	0.439013747608249	0.0229	0.0192	0.0157	0.0027	0.1682	0.0044	0.0052	0.0547	0.0014	0.1226	0.1332	0.0152	0.0011	0.1462	0.0122	0.0041	0.0045	0.0033	9e-04	0.0396	0.0201	0.028	0.0572	0.0157	0.0971	9e-04
11	rs3136545	68460738	0.88	0.670214810425093	0.83	0.603719568470427	0.178701508683185	0.445384566207761	0.0229	0.0192	0.0157	0.0027	0.1682	0.0044	0.0052	0.0547	0.0014	0.1226	0.1332	0.0152	0.0011	0.1462	0.0122	0.0041	0.0045	0.0033	9e-04	0.0396	0.0201	0.028	0.0572	0.0157	0.0971	9e-04
11	rs76138598	68467359	0.88	0.670214810425093	0.83	0.603719568470427	0.175539277417442	0.451379258282042	0.0229	0.0192	0.0157	0.0027	0.1682	0.0044	0.0052	0.0548	0.0013	0.1226	0.1332	0.0152	0.0011	0.1462	0.0122	0.0041	0.0045	0.0033	9e-04	0.0396	0.0201	0.028	0.0572	0.0157	0.097	9e-04
11	rs74926272	68480979	0.88	0.670214810425093	0.83	0.603719568470427	0.1796528841292	0.465179505784026	0.0229	0.0192	0.0156	0.0027	0.1683	0.0044	0.0052	0.0549	0.0013	0.1225	0.1333	0.0152	0.0011	0.1462	0.0121	0.0041	0.0045	0.0033	9e-04	0.0396	0.0201	0.028	0.0571	0.0157	0.0968	9e-04
11	rs78141121	68481962	0.88	0.670214810425093	0.83	0.603719568470427	0.179909522242179	0.442992649643757	0.0229	0.0192	0.0156	0.0027	0.1683	0.0044	0.0052	0.0549	0.0013	0.1225	0.1333	0.0152	0.0011	0.1462	0.0121	0.0041	0.0046	0.0033	9e-04	0.0396	0.0201	0.028	0.0571	0.0157	0.0969	9e-04
11	rs117615146	68484882	0.88	0.670214810425093	0.83	0.603719568470427	0.189440463726451	0.425426289504591	0.0229	0.0192	0.0156	0.0027	0.1682	0.0044	0.0052	0.0549	0.0013	0.1225	0.1333	0.0152	0.0011	0.1462	0.0121	0.0041	0.0046	0.0034	9e-04	0.0396	0.0201	0.0281	0.0571	0.0157	0.0968	9e-04
11	rs34537179	68487280	0.88	0.670214810425093	0.83	0.603719568470427	0.189667238018698	0.424900941418479	0.0229	0.0192	0.0156	0.0027	0.1682	0.0044	0.0052	0.055	0.0013	0.1225	0.1333	0.0152	0.0011	0.1462	0.0121	0.0041	0.0046	0.0034	9e-04	0.0396	0.0201	0.028	0.0571	0.0157	0.0968	9e-04
11	rs6591352	68487513	0.88	0.670214810425093	0.83	0.603719568470427	0.189667238018698	0.425820415342232	0.0229	0.0192	0.0156	0.0027	0.1682	0.0044	0.0052	0.055	0.0013	0.1225	0.1333	0.0152	0.0011	0.1462	0.0121	0.0041	0.0046	0.0034	9e-04	0.0396	0.0201	0.028	0.0571	0.0157	0.0968	9e-04
11	rs111752425	68488141	0.88	0.670214810425093	0.83	0.603719568470427	0.189667238018698	0.424900941418479	0.0229	0.0192	0.0156	0.0027	0.1682	0.0044	0.0052	0.055	0.0013	0.1225	0.1333	0.0152	0.0011	0.1462	0.0121	0.0041	0.0046	0.0034	9e-04	0.0396	0.0201	0.028	0.0571	0.0157	0.0968	9e-04
11	rs4930600	68495118	0.88	0.670214810425093	0.83	0.603719568470427	0.189478248651219	0.426083220514208	0.0229	0.0192	0.0156	0.0027	0.1682	0.0044	0.0052	0.0549	0.0013	0.1225	0.1333	0.0152	0.0011	0.1462	0.0121	0.0041	0.0046	0.0034	9e-04	0.0396	0.0201	0.028	0.0571	0.0157	0.0968	9e-04
11	rs7110940	68512145	0.88	0.670214810425093	0.83	0.603719568470427	0.187256323405898	0.444321069904285	0.0228	0.0192	0.0156	0.0027	0.1682	0.0044	0.0052	0.0549	0.0013	0.1226	0.1333	0.0153	0.0011	0.1461	0.0121	0.0041	0.0046	0.0034	9e-04	0.0395	0.0201	0.0281	0.0571	0.0157	0.0969	9e-04
11	rs12365708	68512543	0.88	0.670214810425093	0.83	0.603719568470427	0.187293857977912	0.443125444098646	0.0228	0.0192	0.0156	0.0027	0.1682	0.0044	0.0052	0.0549	0.0013	0.1226	0.1333	0.0153	0.0011	0.1461	0.0121	0.0041	0.0046	0.0034	9e-04	0.0395	0.0201	0.0281	0.0571	0.0157	0.0969	9e-04
11	rs897048	68529378	0.89	0.616467558766813	0.83	0.603719568470427	0.208312414593265	0.413127217201754	0.0227	0.0191	0.0156	0.0027	0.167	0.0043	0.0053	0.0555	0.0012	0.1225	0.133	0.0154	9e-04	0.1468	0.0123	0.004	0.0045	0.0032	8e-04	0.0398	0.02	0.0284	0.0573	0.0163	0.0969	8e-04
11	rs7112615	68530318	0.89	0.616467558766813	0.85	0.498060230126391	0.217884675708845	0.404421060767495	0.0227	0.0191	0.0156	0.0027	0.1669	0.0042	0.0053	0.0555	0.0012	0.1224	0.1329	0.0154	9e-04	0.1468	0.0123	0.0039	0.0046	0.0032	8e-04	0.0398	0.02	0.0284	0.0573	0.0163	0.097	8e-04
11	rs11228348	68545550	0.89	0.616467558766813	0.86	0.450156947394433	0.294508246906809	0.391265245631438	0.0226	0.0192	0.0153	0.0025	0.1656	0.0041	0.0054	0.056	0.0012	0.122	0.1328	0.0156	9e-04	0.1473	0.0125	0.0037	0.0044	0.0032	8e-04	0.04	0.0199	0.0288	0.057	0.0165	0.0978	6e-04
11	rs2305508	68549546	0.89	0.616467558766813	0.86	0.450156947394433	0.295473518226456	0.359666086638518	0.0226	0.0192	0.0153	0.0025	0.1654	0.0041	0.0054	0.0561	0.0012	0.122	0.1329	0.0156	9e-04	0.1473	0.0126	0.0037	0.0044	0.0033	8e-04	0.04	0.0199	0.0288	0.057	0.0165	0.0978	6e-04
11	rs2924685	68550068	0.89	0.616467558766813	0.86	0.450156947394433	0.30042253794006	0.382689563129021	0.0226	0.0192	0.0153	0.0025	0.1654	0.0041	0.0054	0.0561	0.0012	0.122	0.1329	0.0156	9e-04	0.1473	0.0126	0.0036	0.0044	0.0033	8e-04	0.04	0.0199	0.0288	0.057	0.0166	0.0978	6e-04
11	rs7126594	68558187	0.89	0.616467558766813	0.86	0.450156947394433	0.340744757905703	0.407014605699748	0.0226	0.0191	0.0153	0.0024	0.1656	0.0041	0.0054	0.056	0.0011	0.1217	0.1324	0.0156	9e-04	0.1474	0.0127	0.0036	0.0043	0.0033	8e-04	0.0401	0.0198	0.0288	0.0572	0.0167	0.0982	6e-04
11	Affx-5771458	68562328	0.89	0.616467558766813	0.86	0.450156947394433	0.344346873448301	0.406884820740752	0.0226	0.0191	0.0153	0.0024	0.1657	0.0041	0.0054	0.056	0.0011	0.1217	0.1323	0.0156	9e-04	0.1474	0.0127	0.0036	0.0043	0.0033	8e-04	0.0401	0.0198	0.0288	0.0572	0.0167	0.0982	6e-04
11	rs3794020	68568686	0.89	0.616467558766813	0.86	0.450156947394433	0.374249281111578	0.345577435925207	0.0226	0.0189	0.0153	0.0024	0.1656	0.0041	0.0055	0.056	0.0011	0.1217	0.1312	0.0158	9e-04	0.1482	0.0129	0.0036	0.0044	0.0033	8e-04	0.0401	0.0198	0.0286	0.0573	0.0168	0.0983	6e-04
11	rs41302431	68575177	0.89	0.616467558766813	0.86	0.450156947394433	0.401561974803926	0.335701808560119	0.0225	0.0188	0.0152	0.0025	0.1656	0.0041	0.0056	0.0559	0.0011	0.1217	0.1303	0.0159	8e-04	0.1488	0.0131	0.0036	0.0044	0.0033	7e-04	0.0402	0.0199	0.0284	0.0574	0.0169	0.0984	5e-04
11	rs1037488	68576951	0.89	0.616467558766813	0.86	0.450156947394433	0.410958067252533	0.338902285951402	0.0225	0.0188	0.0152	0.0025	0.1656	0.0042	0.0056	0.0559	0.0011	0.1217	0.1301	0.0159	8e-04	0.1489	0.0132	0.0036	0.0044	0.0033	7e-04	0.0402	0.0199	0.0284	0.0574	0.017	0.0984	5e-04
11	rs7126202	68578928	0.89	0.616467558766813	0.86	0.450156947394433	0.411702991499858	0.334350420088052	0.0225	0.0187	0.0152	0.0025	0.1656	0.0042	0.0056	0.0559	0.001	0.1217	0.1301	0.016	8e-04	0.149	0.0132	0.0036	0.0044	0.0033	7e-04	0.0402	0.0199	0.0283	0.0574	0.017	0.0984	5e-04
11	rs2278905	68579639	0.89	0.616467558766813	0.85	0.498060230126391	0.414344291889898	0.330061135992204	0.0225	0.0187	0.0152	0.0025	0.1656	0.0042	0.0056	0.0559	0.001	0.1217	0.13	0.016	8e-04	0.149	0.0132	0.0036	0.0044	0.0033	7e-04	0.0402	0.0199	0.0283	0.0574	0.017	0.0984	5e-04
11	rs3019613	68589257	0.89	0.616467558766813	0.85	0.498060230126391	0.424295105447895	0.315720605577904	0.0225	0.0185	0.0152	0.0025	0.1657	0.0042	0.0056	0.0559	0.001	0.1217	0.1297	0.0161	8e-04	0.149	0.0133	0.0036	0.0045	0.0033	7e-04	0.0402	0.0202	0.0282	0.0574	0.0171	0.0984	5e-04
11	rs879784	68595250	0.89	0.616467558766813	0.84	0.549223467132668	0.517395596301407	0.333368589357031	0.0222	0.0178	0.0153	0.0027	0.1653	0.0047	0.0059	0.0557	9e-04	0.1216	0.1276	0.0168	7e-04	0.1505	0.0146	0.0036	0.0047	0.0034	5e-04	0.0398	0.0203	0.0273	0.0571	0.0177	0.0984	6e-04
11	rs12365850	68595289	0.89	0.616467558766813	0.84	0.549223467132668	0.517716138658716	0.334841650569436	0.0222	0.0178	0.0153	0.0027	0.1653	0.0047	0.0059	0.0557	9e-04	0.1216	0.1276	0.0168	7e-04	0.1505	0.0146	0.0036	0.0047	0.0034	5e-04	0.0398	0.0203	0.0273	0.0571	0.0177	0.0984	6e-04
11	rs74981603	68598455	0.89	0.616467558766813	0.84	0.549223467132668	0.523373169922201	0.33042815514877	0.0222	0.0178	0.0153	0.0027	0.1652	0.0048	0.0059	0.0557	9e-04	0.1215	0.1274	0.0169	8e-04	0.1505	0.0147	0.0036	0.0047	0.0034	5e-04	0.0399	0.0203	0.0273	0.0571	0.0178	0.0983	6e-04
11	rs1017640	68598684	0.89	0.616467558766813	0.84	0.549223467132668	0.52369547110243	0.326885308073674	0.0222	0.0177	0.0153	0.0027	0.1652	0.0048	0.0059	0.0557	9e-04	0.1215	0.1274	0.0169	8e-04	0.1505	0.0147	0.0036	0.0047	0.0034	5e-04	0.0399	0.0203	0.0273	0.0571	0.0178	0.0983	6e-04
11	rs11228377	68603346	0.89	0.616467558766813	0.84	0.549223467132668	0.518678333834902	0.298478900403108	0.0222	0.0178	0.0153	0.0027	0.1652	0.0048	0.0059	0.0557	9e-04	0.1213	0.1273	0.0169	8e-04	0.1506	0.0148	0.0036	0.0048	0.0034	5e-04	0.0399	0.0203	0.0272	0.0571	0.0178	0.0983	6e-04
11	rs2060982	68612927	0.89	0.616467558766813	0.84	0.549223467132668	0.699293345094982	0.324083437209497	0.0222	0.0176	0.0153	0.0028	0.165	0.0049	0.006	0.0556	9e-04	0.121	0.1266	0.017	8e-04	0.1505	0.015	0.0037	0.0049	0.004	5e-04	0.0402	0.0203	0.0271	0.0573	0.0179	0.0981	6e-04
11	rs483148	68614062	0.89	0.616467558766813	0.84	0.549223467132668	0.701726095474958	0.320803348217437	0.0222	0.0176	0.0153	0.0028	0.1649	0.0049	0.006	0.0557	9e-04	0.1209	0.1266	0.0171	8e-04	0.1504	0.015	0.0037	0.0049	0.004	5e-04	0.0402	0.0202	0.0271	0.0574	0.0179	0.0982	6e-04
11	rs648336	68616449	0.89	0.616467558766813	0.84	0.549223467132668	0.703054637237947	0.316203641319812	0.0222	0.0175	0.0153	0.0027	0.1649	0.0049	0.006	0.0558	9e-04	0.1208	0.1266	0.0171	8e-04	0.1502	0.015	0.0037	0.0049	0.004	5e-04	0.0403	0.0202	0.027	0.0576	0.0179	0.0983	6e-04
11	rs604524	68629929	0.89	0.616467558766813	0.84	0.549223467132668	0.756572445151944	0.36066958952465	0.0221	0.0175	0.0153	0.0028	0.1642	0.005	0.006	0.0559	9e-04	0.121	0.1265	0.0171	8e-04	0.1506	0.0146	0.0037	0.005	0.004	5e-04	0.0404	0.0202	0.0271	0.0577	0.0179	0.0983	5e-04
11	rs117477256	68634589	0.89	0.616467558766813	0.84	0.549223467132668	0.76138416806781	0.376832579152721	0.0221	0.0175	0.0152	0.0028	0.1642	0.005	0.006	0.0558	9e-04	0.1211	0.1264	0.0171	8e-04	0.1505	0.0146	0.0037	0.005	0.0041	5e-04	0.0405	0.0202	0.0271	0.0578	0.0178	0.0983	5e-04
11	rs11608010	68636116	0.89	0.616467558766813	0.84	0.549223467132668	0.761996134959152	0.376578502051919	0.0221	0.0175	0.0152	0.0028	0.1642	0.005	0.006	0.0558	9e-04	0.1211	0.1264	0.0171	8e-04	0.1505	0.0146	0.0037	0.0051	0.0041	5e-04	0.0405	0.0202	0.027	0.0578	0.0178	0.0984	5e-04
11	rs61887109	68645386	0.89	0.616467558766813	0.84	0.549223467132668	0.770201824252991	0.344586154327876	0.0221	0.0175	0.0152	0.0028	0.1641	0.005	0.006	0.0558	9e-04	0.1212	0.1264	0.0171	8e-04	0.1504	0.0146	0.0037	0.0051	0.0041	5e-04	0.0405	0.0202	0.027	0.0579	0.0178	0.0983	5e-04
11	rs602364	68662167	0.89	0.616467558766813	0.84	0.549223467132668	0.777828109683374	0.34483389775437	0.0221	0.0175	0.0152	0.0028	0.164	0.005	0.006	0.0557	9e-04	0.1212	0.1264	0.0171	8e-04	0.1504	0.0146	0.0037	0.0051	0.0041	5e-04	0.0406	0.0202	0.027	0.058	0.0178	0.0984	5e-04
11	rs117099206	68662384	0.89	0.616467558766813	0.84	0.549223467132668	0.781150716808789	0.349675121601528	0.0221	0.0175	0.0152	0.0028	0.164	0.005	0.006	0.0557	9e-04	0.1212	0.1264	0.0171	8e-04	0.1504	0.0146	0.0037	0.0051	0.0041	5e-04	0.0406	0.0202	0.027	0.058	0.0178	0.0984	5e-04
11	rs117683967	68664756	0.89	0.616467558766813	0.84	0.549223467132668	0.810936767684754	0.353038067993508	0.022	0.0175	0.0152	0.0028	0.1641	0.005	0.0061	0.0558	9e-04	0.1212	0.1265	0.017	8e-04	0.1505	0.0146	0.0037	0.005	0.0041	5e-04	0.0406	0.0203	0.027	0.058	0.0177	0.0984	5e-04
11	rs117105758	68665480	0.89	0.616467558766813	0.84	0.549223467132668	0.822368686923182	0.356285151978289	0.022	0.0175	0.0152	0.0028	0.1641	0.005	0.0061	0.0558	9e-04	0.1212	0.1265	0.017	8e-04	0.1505	0.0146	0.0037	0.005	0.0041	5e-04	0.0406	0.0203	0.027	0.058	0.0177	0.0984	5e-04
11	rs636049	68667198	0.89	0.616467558766813	0.84	0.549223467132668	0.846078193833688	0.365069234526769	0.022	0.0175	0.0152	0.0028	0.164	0.0049	0.0061	0.0559	9e-04	0.1212	0.1267	0.0169	8e-04	0.1506	0.0145	0.0037	0.0049	0.0041	5e-04	0.0407	0.0203	0.0269	0.0579	0.0177	0.0984	4e-04
11	rs560096	68678962	0.89	0.616467558766813	0.84	0.549223467132668	0.857638012966873	0.360418639253829	0.022	0.0175	0.0152	0.0028	0.1639	0.005	0.0061	0.0559	9e-04	0.1213	0.1266	0.0169	8e-04	0.1506	0.0146	0.0037	0.0049	0.0041	5e-04	0.0406	0.0203	0.027	0.0579	0.0177	0.0985	4e-04
11	rs10896379	68680577	0.89	0.616467558766813	0.84	0.549223467132668	0.864492773005928	0.371380550087969	0.022	0.0175	0.0152	0.0028	0.1639	0.005	0.0061	0.0559	9e-04	0.1213	0.1267	0.0169	8e-04	0.1507	0.0145	0.0037	0.0049	0.0041	5e-04	0.0407	0.0203	0.0269	0.0579	0.0177	0.0985	4e-04
11	rs10896380	68682402	0.89	0.616467558766813	0.84	0.549223467132668	0.876158247544802	0.36658116032061	0.0219	0.0175	0.0152	0.0028	0.1639	0.005	0.0061	0.0559	9e-04	0.1213	0.1267	0.0169	8e-04	0.1507	0.0145	0.0037	0.0049	0.0041	5e-04	0.0406	0.0203	0.0269	0.058	0.0176	0.0985	4e-04
11	rs117231003	68691237	0.89	0.616467558766813	0.84	0.549223467132668	0.886582955623667	0.373153176008252	0.0219	0.0175	0.0152	0.0028	0.1638	0.005	0.0061	0.0559	9e-04	0.1213	0.1266	0.0169	8e-04	0.1508	0.0146	0.0037	0.0049	0.0042	5e-04	0.0406	0.0203	0.0269	0.058	0.0176	0.0986	4e-04
11	rs118078500	68694931	0.89	0.616467558766813	0.84	0.549223467132668	0.890669211387653	0.380394692056933	0.0219	0.0174	0.0152	0.0028	0.1638	0.005	0.0061	0.0559	0.001	0.1213	0.1265	0.0169	8e-04	0.1508	0.0146	0.0037	0.0049	0.0042	5e-04	0.0406	0.0203	0.0269	0.058	0.0176	0.0986	4e-04
11	rs117499255	68700257	0.89	0.616467558766813	0.84	0.549223467132668	0.896239195980172	0.377340877462839	0.0219	0.0174	0.0152	0.0028	0.1638	0.005	0.0061	0.0559	0.001	0.1213	0.1265	0.0169	8e-04	0.1508	0.0146	0.0037	0.0049	0.0042	5e-04	0.0406	0.0203	0.027	0.058	0.0176	0.0986	4e-04
11	rs622082	68703959	0.89	0.616467558766813	0.84	0.549223467132668	0.901741525669881	0.376324473020099	0.0219	0.0174	0.0152	0.0028	0.1638	0.005	0.0061	0.0559	0.001	0.1212	0.1265	0.0169	8e-04	0.1508	0.0146	0.0037	0.0049	0.0042	5e-04	0.0406	0.0203	0.027	0.058	0.0177	0.0986	4e-04
11	rs2236654	68704028	0.89	0.616467558766813	0.84	0.549223467132668	0.90223496076142	0.379757912824782	0.0219	0.0174	0.0152	0.0028	0.1638	0.005	0.0061	0.0559	0.001	0.1212	0.1265	0.0169	8e-04	0.1508	0.0146	0.0037	0.0049	0.0042	5e-04	0.0406	0.0203	0.027	0.058	0.0177	0.0986	4e-04
11	rs17612126	68705674	0.89	0.616467558766813	0.84	0.549223467132668	0.90981512188624	0.39023851175149	0.0219	0.0174	0.0152	0.0028	0.1638	0.005	0.0061	0.0559	0.001	0.1213	0.1264	0.0169	8e-04	0.1507	0.0146	0.0037	0.0049	0.0042	5e-04	0.0406	0.0202	0.027	0.058	0.0177	0.0986	4e-04
11	rs117192444	68706610	0.89	0.616467558766813	0.84	0.549223467132668	0.91825020547921	0.398215160568717	0.0219	0.0174	0.0152	0.0028	0.1637	0.005	0.0061	0.0559	0.001	0.1213	0.1264	0.0169	8e-04	0.1507	0.0146	0.0037	0.0049	0.0042	5e-04	0.0406	0.0202	0.027	0.058	0.0177	0.0986	4e-04
11	rs113466624	68709358	0.89	0.616467558766813	0.85	0.498060230126391	0.918747399211228	0.395765968581526	0.0219	0.0174	0.0152	0.0028	0.1637	0.005	0.0061	0.0559	0.001	0.1213	0.1264	0.0169	8e-04	0.1507	0.0146	0.0037	0.0049	0.0042	5e-04	0.0405	0.0202	0.027	0.058	0.0177	0.0986	4e-04
11	rs117818809	68709818	0.89	0.616467558766813	0.85	0.498060230126391	0.919327600525131	0.404680210884957	0.0219	0.0174	0.0152	0.0028	0.1637	0.005	0.0061	0.0559	0.001	0.1213	0.1264	0.0169	8e-04	0.1507	0.0146	0.0037	0.0049	0.0042	5e-04	0.0405	0.0202	0.027	0.058	0.0177	0.0986	4e-04
11	rs117151155	68722852	0.89	0.616467558766813	0.85	0.498060230126391	0.898865411223581	0.424638333008418	0.022	0.0174	0.0152	0.0029	0.1633	0.005	0.0062	0.0559	0.001	0.1214	0.1262	0.0169	8e-04	0.1504	0.0147	0.0038	0.005	0.0042	5e-04	0.0406	0.0202	0.0272	0.058	0.0178	0.0984	5e-04
11	rs35093305	68730729	0.89	0.616467558766813	0.85	0.498060230126391	0.882097217768021	0.442992649643757	0.0221	0.0173	0.0153	0.0029	0.1629	0.0051	0.0062	0.0558	0.0011	0.1214	0.126	0.0169	8e-04	0.1503	0.0148	0.0039	0.005	0.0043	6e-04	0.0406	0.0202	0.0273	0.058	0.018	0.0983	5e-04
11	rs112934532	68733800	0.89	0.616467558766813	0.85	0.498060230126391	0.882749092688282	0.438881282353612	0.0221	0.0173	0.0153	0.0029	0.1628	0.0051	0.0062	0.0557	0.0011	0.1213	0.126	0.0169	9e-04	0.1502	0.0149	0.004	0.005	0.0043	6e-04	0.0406	0.0202	0.0274	0.0579	0.018	0.0983	5e-04
11	rs7931507	68737011	0.89	0.616467558766813	0.85	0.498060230126391	0.88054982880202	0.430952969911439	0.0221	0.0172	0.0153	0.0029	0.1627	0.0051	0.0062	0.0557	0.0011	0.1213	0.1259	0.0169	9e-04	0.1502	0.0149	0.004	0.0051	0.0043	6e-04	0.0406	0.0202	0.0274	0.0579	0.018	0.0984	5e-04
11	rs10896390	68749540	0.89	0.616467558766813	0.85	0.498060230126391	0.878922236655398	0.383838442072956	0.0222	0.0171	0.0154	0.003	0.1621	0.0051	0.0063	0.0551	0.0013	0.1211	0.126	0.0169	0.001	0.1496	0.0152	0.0041	0.0053	0.0043	7e-04	0.0405	0.0203	0.0277	0.0578	0.0184	0.0985	6e-04
11	rs2602814	68761422	0.89	0.616467558766813	0.85	0.498060230126391	0.856189389078051	0.374547617800034	0.0222	0.017	0.0155	0.003	0.162	0.0052	0.0064	0.055	0.0013	0.1207	0.126	0.0169	0.001	0.1495	0.0153	0.0041	0.0053	0.0043	7e-04	0.0405	0.0202	0.0278	0.0577	0.0185	0.0985	7e-04
11	rs117166472	68769193	0.89	0.616467558766813	0.85	0.498060230126391	0.861183469385715	0.388827975028537	0.0222	0.017	0.0155	0.003	0.1619	0.0052	0.0064	0.0552	0.0013	0.1207	0.1257	0.017	0.0011	0.149	0.0154	0.0041	0.0052	0.0044	7e-04	0.0405	0.0203	0.0281	0.0577	0.0185	0.0983	7e-04
11	rs11544721	68777323	0.89	0.616467558766813	0.85	0.498060230126391	0.87056028648535	0.40714440197708	0.0222	0.017	0.0155	0.003	0.1619	0.0052	0.0065	0.0553	0.0013	0.1208	0.1256	0.017	0.0011	0.1487	0.0155	0.0042	0.0052	0.0044	7e-04	0.0405	0.0203	0.0282	0.0577	0.0186	0.0981	8e-04
11	rs112772029	68778000	0.89	0.616467558766813	0.85	0.498060230126391	0.873884782684911	0.410392979126139	0.0222	0.017	0.0155	0.003	0.1619	0.0052	0.0065	0.0553	0.0013	0.1208	0.1256	0.017	0.0011	0.1487	0.0155	0.0042	0.0052	0.0044	7e-04	0.0405	0.0202	0.0282	0.0577	0.0186	0.0981	8e-04
11	rs2846196	68782223	0.89	0.616467558766813	0.85	0.498060230126391	0.888625094943781	0.412866600623244	0.0222	0.017	0.0155	0.003	0.1618	0.0052	0.0065	0.0554	0.0013	0.1207	0.1255	0.017	0.0011	0.1487	0.0155	0.0042	0.0052	0.0044	7e-04	0.0405	0.02	0.0282	0.0577	0.0186	0.0984	8e-04
11	rs11600377	68785803	0.89	0.616467558766813	0.85	0.498060230126391	0.866109019295168	0.454050353167026	0.0222	0.017	0.0155	0.003	0.1617	0.0052	0.0065	0.0554	0.0013	0.1206	0.1256	0.017	0.0011	0.1488	0.0155	0.0042	0.0052	0.0044	7e-04	0.0405	0.02	0.0282	0.0578	0.0186	0.0985	8e-04
11	rs11603763	68789606	0.89	0.616467558766813	0.85	0.498060230126391	0.858121118686851	0.463431723938066	0.0222	0.017	0.0155	0.003	0.1617	0.0052	0.0065	0.0554	0.0013	0.1205	0.1256	0.017	0.0011	0.1488	0.0155	0.0042	0.0052	0.0044	7e-04	0.0406	0.02	0.0282	0.0578	0.0186	0.0985	8e-04
11	rs112093993	68791294	0.89	0.616467558766813	0.85	0.498060230126391	0.895829141340844	0.527675634173482	0.0222	0.017	0.0155	0.003	0.1616	0.0052	0.0065	0.0555	0.0013	0.1205	0.1257	0.0172	0.0011	0.1489	0.0155	0.0042	0.0052	0.0044	6e-04	0.0405	0.02	0.0282	0.0576	0.0186	0.0984	9e-04
11	rs11228444	68793206	0.9	0.565600701999265	0.85	0.498060230126391	0.928048938580006	0.544270922024959	0.0222	0.017	0.0155	0.003	0.1615	0.0052	0.0066	0.0555	0.0013	0.1207	0.1257	0.0172	0.0011	0.1492	0.0153	0.0042	0.0052	0.0043	6e-04	0.0405	0.02	0.0282	0.0574	0.0186	0.0984	8e-04
11	rs12574505	68797752	0.89	0.616467558766813	0.85	0.498060230126391	0.67473885908478	0.507629830565208	0.0217	0.017	0.0164	0.0031	0.161	0.0052	0.0065	0.0562	0.0014	0.1186	0.1273	0.0173	0.0012	0.1485	0.0152	0.0042	0.0052	0.0041	6e-04	0.0402	0.0197	0.0289	0.0577	0.0191	0.0979	0.001
11	rs17399246	68798901	0.9	0.565600701999265	0.85	0.498060230126391	0.621852220822909	0.569186835064225	0.0217	0.017	0.0165	0.0031	0.1611	0.0051	0.0064	0.0564	0.0014	0.119	0.1274	0.017	0.0012	0.1482	0.0153	0.0043	0.0051	0.004	6e-04	0.0401	0.0197	0.0287	0.0577	0.0192	0.0979	0.001
11	rs7111910	68800617	0.9	0.565600701999265	0.85	0.498060230126391	0.601126696650472	0.58380999830577	0.0216	0.0171	0.0165	0.0031	0.1612	0.0051	0.0064	0.0564	0.0014	0.1192	0.1273	0.017	0.0012	0.1481	0.0153	0.0043	0.0051	0.004	6e-04	0.04	0.0197	0.0287	0.0577	0.0192	0.0977	0.001
11	rs11228450	68804451	0.9	0.565600701999265	0.85	0.498060230126391	0.558923518158825	0.587943297997434	0.0218	0.0171	0.0166	0.0031	0.1615	0.0051	0.0064	0.0565	0.0014	0.1193	0.1273	0.0171	0.0012	0.1478	0.0154	0.0043	0.0051	0.0039	6e-04	0.0399	0.0196	0.0287	0.0577	0.0192	0.0974	0.001
11	rs10896396	68804806	0.9	0.565600701999265	0.85	0.498060230126391	0.581809362498477	0.691364897656391	0.0218	0.0171	0.0166	0.0031	0.1615	0.0051	0.0064	0.0565	0.0014	0.1193	0.1273	0.0171	0.0012	0.1478	0.0154	0.0043	0.0051	0.0039	6e-04	0.0399	0.0196	0.0287	0.0577	0.0192	0.0974	0.001
11	rs61887930	68808272	0.9	0.565600701999265	0.85	0.498060230126391	0.553484341863333	0.589941188931606	0.0216	0.0168	0.0168	0.0031	0.1608	0.005	0.0061	0.0571	0.0014	0.1193	0.1272	0.0177	0.0014	0.1479	0.0153	0.0044	0.005	0.0039	6e-04	0.0398	0.0196	0.0291	0.0576	0.0193	0.0969	0.0011
11	rs3019742	68808831	0.91	0.517562282080777	0.85	0.498060230126391	0.56820053937123	0.77661718900165	0.0215	0.0167	0.0168	0.0031	0.1604	0.005	0.006	0.0573	0.0014	0.1192	0.1274	0.0179	0.0014	0.148	0.0153	0.0044	0.0049	0.0039	6e-04	0.0396	0.0196	0.0292	0.058	0.0193	0.0966	0.0011
11	rs73514446	68809691	0.91	0.517562282080777	0.85	0.498060230126391	0.414286782586519	0.476784787544889	0.0214	0.0163	0.0169	0.003	0.1593	0.0048	0.0059	0.0575	0.0015	0.1186	0.1279	0.0187	0.0015	0.1493	0.015	0.0044	0.0047	0.0038	6e-04	0.039	0.0197	0.0297	0.0588	0.0193	0.0957	0.0011
11	rs2034691	68810837	0.91	0.517562282080777	0.85	0.498060230126391	0.282584447614768	0.490644592485281	0.0214	0.016	0.017	0.0029	0.1575	0.0045	0.0054	0.0578	0.0014	0.1179	0.1283	0.0203	0.0017	0.151	0.015	0.0045	0.0044	0.0036	7e-04	0.0384	0.0198	0.0301	0.0599	0.0192	0.0949	0.0011
11	rs66958567	68811777	0.92	0.472297109457422	0.86	0.450156947394433	0.171837717250641	0.572444401878954	0.0212	0.0158	0.0173	0.0028	0.1567	0.0042	0.0049	0.0587	0.0014	0.1167	0.1294	0.0212	0.0017	0.1511	0.0147	0.0044	0.0042	0.0034	8e-04	0.038	0.02	0.0303	0.0607	0.0193	0.095	0.0011
11	rs4930259	68817229	0.91	0.517562282080777	0.86	0.450156947394433	0.341786829649243	1.31556330652693	0.0212	0.0145	0.0177	0.0021	0.1557	0.0031	0.0032	0.0603	0.0011	0.1148	0.1324	0.0236	0.0018	0.1517	0.014	0.004	0.0035	0.0027	9e-04	0.0366	0.0192	0.0303	0.0629	0.0196	0.0967	9e-04
11	rs7934327	68821701	0.91	0.517562282080777	0.86	0.450156947394433	0.342204120141369	1.54846960909745	0.0212	0.0145	0.0177	0.0021	0.1556	0.0031	0.0032	0.0604	0.0011	0.1148	0.1324	0.0237	0.0018	0.1517	0.014	0.004	0.0035	0.0027	9e-04	0.0366	0.0192	0.0303	0.0629	0.0196	0.0967	9e-04
11	rs72928978	68831364	0.91	0.517562282080777	0.87	0.405435896572436	0.241072217702353	1.55641658338906	0.0212	0.0144	0.0177	0.0021	0.1555	0.003	0.0032	0.0605	0.0011	0.1147	0.1324	0.0238	0.0018	0.1516	0.014	0.004	0.0035	0.0027	9e-04	0.0366	0.0192	0.0304	0.063	0.0196	0.0967	9e-04
11	rs3750965	68840160	0.91	0.517562282080777	0.87	0.405435896572436	0.129798568315456	0.689883917884706	0.0212	0.0144	0.0178	0.0021	0.1555	0.003	0.0032	0.0606	0.0011	0.1147	0.1325	0.0238	0.0018	0.1516	0.014	0.004	0.0035	0.0027	9e-04	0.0366	0.0192	0.0305	0.0631	0.0197	0.0968	9e-04
11	rs116884934	68842021	0.91	0.517562282080777	0.87	0.405435896572436	0.130768429239794	0.677914549067783	0.0212	0.0144	0.0178	0.0021	0.1554	0.003	0.0032	0.0606	0.0011	0.1147	0.1324	0.0238	0.0018	0.1517	0.014	0.004	0.0035	0.0027	9e-04	0.0366	0.0192	0.0305	0.0631	0.0197	0.0968	9e-04
11	rs12363547	68843119	0.91	0.517562282080777	0.87	0.405435896572436	0.130373896890481	0.675408508357941	0.0212	0.0144	0.0178	0.0021	0.1554	0.003	0.0032	0.0606	0.0011	0.1147	0.1323	0.0238	0.0018	0.1517	0.014	0.004	0.0035	0.0027	9e-04	0.0366	0.0192	0.0305	0.0631	0.0196	0.0968	9e-04
11	rs113966765	68843715	0.91	0.517562282080777	0.87	0.405435896572436	0.130889968744511	0.676587558603701	0.0212	0.0144	0.0178	0.0021	0.1554	0.003	0.0032	0.0606	0.0011	0.1147	0.1323	0.0238	0.0018	0.1517	0.014	0.004	0.0035	0.0027	9e-04	0.0366	0.0192	0.0305	0.0631	0.0196	0.0968	9e-04
11	rs35264875	68846399	0.91	0.517562282080777	0.87	0.405435896572436	0.127961854250459	0.66129666258724	0.0212	0.0145	0.0178	0.0021	0.1555	0.003	0.0033	0.0606	0.0011	0.1147	0.1322	0.0239	0.0018	0.1517	0.014	0.004	0.0035	0.0027	9e-04	0.0366	0.0192	0.0305	0.0631	0.0196	0.0968	9e-04
11	rs74685061	68846578	0.91	0.517562282080777	0.88	0.363814363818289	0.128231848520016	0.662763459847561	0.0212	0.0145	0.0178	0.0021	0.1555	0.003	0.0033	0.0606	0.0011	0.1147	0.1322	0.0239	0.0018	0.1517	0.014	0.004	0.0035	0.0027	9e-04	0.0366	0.0192	0.0305	0.0631	0.0196	0.0968	9e-04
11	rs117976804	68849601	0.91	0.517562282080777	0.88	0.363814363818289	0.127422899867902	0.668785100625451	0.0212	0.0145	0.0178	0.0021	0.1555	0.003	0.0034	0.0606	0.0011	0.1146	0.1322	0.0239	0.0019	0.1518	0.014	0.004	0.0035	0.0027	9e-04	0.0365	0.0192	0.0305	0.0631	0.0196	0.0968	9e-04
11	rs2376558	68851414	0.91	0.517562282080777	0.92	0.226487429171296	0.126736241921176	0.67835701055769	0.0212	0.0145	0.0178	0.0021	0.1555	0.003	0.0034	0.0606	0.0011	0.1146	0.1322	0.0238	0.0019	0.1517	0.014	0.0039	0.0035	0.0027	9e-04	0.0365	0.0192	0.0305	0.0631	0.0196	0.0968	9e-04
11	rs896973	68851466	0.91	0.517562282080777	0.92	0.226487429171296	0.126736241921176	0.678504512300848	0.0212	0.0145	0.0178	0.0021	0.1555	0.003	0.0034	0.0606	0.0011	0.1146	0.1322	0.0238	0.0019	0.1517	0.014	0.0039	0.0035	0.0027	9e-04	0.0365	0.0192	0.0305	0.0631	0.0196	0.0968	9e-04
11	rs61881030	68853084	0.91	0.517562282080777	0.92	0.226487429171296	0.12745280560961	0.671285526260711	0.0212	0.0144	0.0178	0.0021	0.1555	0.003	0.0035	0.0606	0.0011	0.1146	0.1321	0.0238	0.0019	0.1517	0.014	0.0039	0.0035	0.0027	9e-04	0.0365	0.0192	0.0305	0.0631	0.0196	0.0968	9e-04
11	rs1123665	68855197	0.91	0.517562282080777	0.92	0.226487429171296	0.131102827018565	0.649005189130335	0.0212	0.0144	0.0178	0.0021	0.1556	0.003	0.0038	0.0606	0.0011	0.1147	0.1321	0.0238	0.0018	0.1516	0.014	0.0039	0.0035	0.0027	9e-04	0.0365	0.0192	0.0305	0.063	0.0196	0.0967	9e-04
11	rs3829241	68855363	0.91	0.517562282080777	0.92	0.226487429171296	0.132476191382959	0.647691408214262	0.0212	0.0144	0.0178	0.0021	0.1556	0.003	0.0038	0.0606	0.0011	0.1147	0.1321	0.0238	0.0018	0.1516	0.014	0.0039	0.0035	0.0027	9e-04	0.0365	0.0192	0.0305	0.063	0.0196	0.0967	9e-04
11	rs74674490	68860146	0.91	0.517562282080777	0.92	0.226487429171296	0.138307329140719	0.551702869343221	0.0212	0.0144	0.0178	0.002	0.1554	0.0031	0.0039	0.0606	0.0011	0.1144	0.1322	0.0239	0.0018	0.1516	0.014	0.004	0.0035	0.0027	9e-04	0.0366	0.0192	0.0304	0.0629	0.0196	0.0969	9e-04
11	rs72930627	68867121	0.91	0.517562282080777	0.92	0.226487429171296	0.137836531967605	0.56339110917095	0.0212	0.0144	0.0179	0.002	0.1554	0.0032	0.0039	0.0606	0.0011	0.1143	0.1322	0.0239	0.0018	0.1516	0.0139	0.004	0.0036	0.0027	9e-04	0.0366	0.0192	0.0304	0.063	0.0196	0.0969	9e-04
11	rs72930631	68867835	0.91	0.517562282080777	0.92	0.226487429171296	0.134939067150081	0.567064772139373	0.0212	0.0144	0.0179	0.0021	0.1553	0.0032	0.0039	0.0606	0.0011	0.1142	0.1323	0.024	0.0018	0.1516	0.0139	0.004	0.0036	0.0027	9e-04	0.0366	0.0192	0.0304	0.063	0.0196	0.0969	9e-04
11	rs11228502	68877588	0.92	0.472297109457422	0.92	0.226487429171296	0.10836507636134	0.3506705877194	0.0212	0.0145	0.018	0.0021	0.1549	0.0032	0.0038	0.0602	0.001	0.1136	0.1328	0.0241	0.0017	0.1513	0.0137	0.004	0.0035	0.0027	9e-04	0.0372	0.0195	0.03	0.0632	0.0194	0.0976	8e-04
11	rs12577213	68882151	0.92	0.472297109457422	0.92	0.226487429171296	0.10440338490002	0.396152405986527	0.0213	0.0145	0.018	0.0022	0.155	0.0032	0.0037	0.0601	0.001	0.1135	0.1331	0.024	0.0016	0.1512	0.0136	0.0041	0.0034	0.0027	9e-04	0.0372	0.0196	0.0299	0.0631	0.0194	0.0979	9e-04
11	rs73520512	68882244	0.92	0.472297109457422	0.92	0.226487429171296	0.104986494122927	0.400410066384862	0.0213	0.0145	0.018	0.0022	0.155	0.0032	0.0037	0.0601	0.001	0.1134	0.1331	0.024	0.0016	0.1512	0.0136	0.0041	0.0034	0.0027	9e-04	0.0372	0.0196	0.0299	0.0631	0.0194	0.0979	9e-04
11	rs3892895	68884755	0.92	0.472297109457422	0.92	0.226487429171296	0.0953472377449878	0.358412827821463	0.0213	0.0145	0.0181	0.0022	0.1551	0.0032	0.0037	0.0601	9e-04	0.1133	0.1333	0.0241	0.0016	0.1511	0.0136	0.0042	0.0034	0.0027	9e-04	0.0373	0.0197	0.0298	0.0631	0.0193	0.0981	0.001
11	rs10896431	68887017	0.92	0.472297109457422	0.92	0.226487429171296	0.101336188013685	0.354660547799293	0.0213	0.0145	0.0181	0.0022	0.1549	0.0032	0.0036	0.0601	9e-04	0.1131	0.1332	0.0241	0.0015	0.1514	0.0135	0.0042	0.0035	0.0027	9e-04	0.0372	0.0198	0.0296	0.063	0.0194	0.0982	0.001
11	rs7116054	68891695	0.92	0.472297109457422	0.92	0.226487429171296	0.102875770276341	0.344710019622778	0.0214	0.0146	0.0181	0.0022	0.1547	0.0031	0.0035	0.0602	8e-04	0.1129	0.1333	0.0242	0.0015	0.1515	0.0135	0.0042	0.0035	0.0026	9e-04	0.0372	0.0199	0.0295	0.0631	0.0195	0.0985	0.0011
11	rs74897859	68893849	0.92	0.472297109457422	0.92	0.226487429171296	0.102613804780368	0.32371849835209	0.0215	0.0146	0.0181	0.0022	0.1548	0.0031	0.0034	0.0602	8e-04	0.1128	0.1333	0.0242	0.0015	0.1514	0.0134	0.0042	0.0035	0.0026	9e-04	0.0372	0.0199	0.0295	0.0631	0.0195	0.0985	0.0012
11	rs17308715	68894806	0.92	0.472297109457422	0.92	0.226487429171296	0.101258290893605	0.320318245663164	0.0215	0.0146	0.0181	0.0022	0.1549	0.0031	0.0034	0.0603	8e-04	0.1128	0.1333	0.0242	0.0015	0.1514	0.0134	0.0042	0.0035	0.0026	9e-04	0.0373	0.0199	0.0294	0.0631	0.0196	0.0984	0.0012
11	rs67039008	68898009	0.92	0.472297109457422	0.92	0.226487429171296	0.098427859117452	0.254767063541176	0.0216	0.0146	0.0181	0.0021	0.1549	0.0031	0.0033	0.0603	8e-04	0.1128	0.1333	0.0242	0.0015	0.1514	0.0134	0.0042	0.0035	0.0026	9e-04	0.0373	0.0198	0.0293	0.0631	0.0196	0.0984	0.0013
11	rs55703863	68901196	0.92	0.472297109457422	0.92	0.226487429171296	0.103532505886234	0.259075095769488	0.0216	0.0145	0.0181	0.0021	0.155	0.0031	0.0033	0.0603	8e-04	0.1127	0.1333	0.0242	0.0015	0.1513	0.0133	0.0042	0.0035	0.0026	9e-04	0.0373	0.0199	0.0292	0.0632	0.0197	0.0985	0.0013
11	rs17149775	68909579	0.92	0.472297109457422	0.92	0.226487429171296	0.123248745439337	0.289967923990191	0.0215	0.0141	0.0183	0.002	0.1546	0.0029	0.0031	0.0606	8e-04	0.1118	0.1335	0.0244	0.0014	0.1511	0.014	0.0041	0.0035	0.0024	8e-04	0.0373	0.0201	0.0285	0.0644	0.0202	0.0985	0.0014
11	rs117236867	68912835	0.92	0.472297109457422	0.92	0.226487429171296	0.123835684625654	0.264320271843822	0.0215	0.0141	0.0183	0.002	0.1546	0.0029	0.0031	0.0606	8e-04	0.1118	0.1335	0.0244	0.0014	0.1511	0.0141	0.0041	0.0035	0.0024	8e-04	0.0373	0.0201	0.0285	0.0644	0.0202	0.0985	0.0014
11	rs11228530	68918985	0.92	0.472297109457422	0.92	0.226487429171296	0.119216365790635	0.230610959567407	0.0214	0.0141	0.0184	0.002	0.1543	0.0029	0.0032	0.0607	7e-04	0.1118	0.1335	0.0244	0.0014	0.1511	0.0141	0.0042	0.0036	0.0024	8e-04	0.0373	0.0201	0.0285	0.0645	0.0202	0.0986	0.0014
11	rs17309046	68919430	0.92	0.472297109457422	0.92	0.226487429171296	0.118900749898775	0.211492539641594	0.0214	0.014	0.0184	0.002	0.1543	0.0029	0.0032	0.0607	7e-04	0.1118	0.1335	0.0244	0.0014	0.1512	0.0141	0.0042	0.0036	0.0024	8e-04	0.0373	0.0201	0.0285	0.0645	0.0202	0.0986	0.0014
11	rs56134379	68920808	0.92	0.472297109457422	0.93	0.198940398764014	0.118185344035319	0.206825072014363	0.0214	0.014	0.0184	0.0019	0.1543	0.003	0.0031	0.0607	8e-04	0.1118	0.1336	0.0244	0.0014	0.1511	0.0141	0.0042	0.0036	0.0024	8e-04	0.0372	0.0201	0.0284	0.0645	0.0202	0.0986	0.0015
11	rs72932540	68922043	0.92	0.472297109457422	0.93	0.198940398764014	0.118413986410667	0.207776965015592	0.0214	0.014	0.0184	0.0019	0.1542	0.0029	0.0031	0.0607	8e-04	0.1118	0.1336	0.0244	0.0014	0.1511	0.0142	0.0042	0.0036	0.0024	8e-04	0.0372	0.0202	0.0284	0.0645	0.0202	0.0986	0.0015
11	rs12418948	68926522	0.92	0.472297109457422	0.94	0.173887076546345	0.119906759195556	0.199471469495925	0.0214	0.0141	0.0184	0.0019	0.154	0.0029	0.0032	0.0606	8e-04	0.1118	0.1335	0.0245	0.0013	0.1512	0.0142	0.0042	0.0036	0.0024	8e-04	0.0372	0.0203	0.0284	0.0645	0.0202	0.0987	0.0015
11	rs78033785	68935486	0.92	0.472297109457422	0.94	0.173887076546345	0.119273805488955	0.179164834360475	0.0214	0.0141	0.0184	0.0019	0.154	0.0029	0.0032	0.0606	8e-04	0.1118	0.1334	0.0246	0.0013	0.1511	0.0143	0.0041	0.0036	0.0024	7e-04	0.0372	0.0203	0.0283	0.0646	0.0202	0.0988	0.0015
11	rs74342245	68938776	0.92	0.472297109457422	0.94	0.173887076546345	0.122780416089261	0.191795525003368	0.0214	0.0141	0.0184	0.0019	0.154	0.0028	0.0032	0.0605	8e-04	0.1117	0.1334	0.0247	0.0013	0.151	0.0143	0.0041	0.0036	0.0024	7e-04	0.0372	0.0203	0.0283	0.0647	0.0203	0.0989	0.0015
11	rs35435383	68947810	0.92	0.472297109457422	0.94	0.173887076546345	0.124424321675664	0.167620352585726	0.0214	0.0141	0.0184	0.0018	0.1541	0.0027	0.0032	0.0606	8e-04	0.1118	0.1333	0.0248	0.0013	0.1508	0.0144	0.0041	0.0036	0.0024	7e-04	0.0371	0.0203	0.0283	0.0648	0.0203	0.0989	0.0015
11	rs4495899	68958660	0.93	0.429746626914861	0.94	0.173887076546345	0.116309361910195	0.162532983161867	0.0215	0.014	0.0183	0.0018	0.1543	0.0027	0.0032	0.0606	8e-04	0.1118	0.1333	0.0249	0.0013	0.1503	0.0145	0.0041	0.0036	0.0024	7e-04	0.0371	0.0203	0.0282	0.065	0.0205	0.099	0.0015
11	rs117694794	68963173	0.93	0.429746626914861	0.94	0.173887076546345	0.120339493024542	0.170679278220969	0.0215	0.014	0.0183	0.0018	0.1543	0.0027	0.0032	0.0606	8e-04	0.1117	0.1332	0.025	0.0013	0.1503	0.0145	0.0041	0.0036	0.0023	7e-04	0.0371	0.0203	0.0282	0.0651	0.0205	0.0991	0.0015
11	rs10792029	68966882	0.93	0.429746626914861	0.94	0.173887076546345	0.115097023384907	0.191898573815898	0.0216	0.0138	0.0181	0.0018	0.1543	0.0027	0.0033	0.0606	8e-04	0.1115	0.1327	0.0252	0.0012	0.1498	0.0147	0.004	0.0037	0.0023	7e-04	0.0371	0.0204	0.0281	0.0656	0.0203	0.0996	0.0015
11	rs10896445	68967641	0.93	0.429746626914861	0.94	0.173887076546345	0.113362721357569	0.152811369324304	0.0217	0.0138	0.018	0.0018	0.1544	0.0027	0.0033	0.0606	8e-04	0.1115	0.1326	0.0252	0.0011	0.1497	0.0147	0.004	0.0037	0.0023	6e-04	0.0372	0.0204	0.0281	0.0658	0.0202	0.0998	0.0015
11	rs61881109	68976813	0.93	0.429746626914861	0.94	0.173887076546345	0.127004666182259	0.169394149205701	0.0216	0.0138	0.0176	0.0017	0.1545	0.0027	0.0034	0.0606	8e-04	0.111	0.1319	0.0258	0.001	0.149	0.015	0.0039	0.0037	0.0023	5e-04	0.0371	0.0207	0.0286	0.0668	0.0201	0.1001	0.0015
11	rs75590802	68977585	0.93	0.429746626914861	0.95	0.15120882267165	0.130829190465794	0.16624526045563	0.0216	0.0136	0.0176	0.0017	0.1546	0.0027	0.0034	0.0606	8e-04	0.1108	0.1318	0.0259	0.001	0.1491	0.015	0.004	0.0037	0.0023	5e-04	0.0371	0.0208	0.0286	0.0668	0.0201	0.1001	0.0015
11	rs11228565	68978580	0.93	0.429746626914861	0.95	0.15120882267165	0.128111808503019	0.163702091825455	0.0216	0.0136	0.0176	0.0017	0.1546	0.0027	0.0034	0.0606	8e-04	0.1108	0.1318	0.0259	0.001	0.1491	0.015	0.004	0.0037	0.0023	5e-04	0.0371	0.0208	0.0286	0.0669	0.0201	0.1001	0.0015
11	rs7931342	68994497	0.93	0.429746626914861	0.95	0.15120882267165	0.142747892049172	0.120930346404373	0.0217	0.0135	0.0175	0.0016	0.1547	0.0027	0.0034	0.0606	8e-04	0.1105	0.1317	0.0262	0.001	0.149	0.0151	0.004	0.0037	0.0023	4e-04	0.0371	0.0209	0.0287	0.0669	0.0201	0.1001	0.0015
11	rs10896449	68994667	0.93	0.429746626914861	0.95	0.15120882267165	0.143710368303555	0.115559999216445	0.0217	0.0135	0.0175	0.0016	0.1545	0.0027	0.0034	0.0607	8e-04	0.1104	0.1317	0.0263	0.001	0.1488	0.0153	0.004	0.0038	0.0023	4e-04	0.0372	0.0208	0.0287	0.0669	0.0202	0.1001	0.0015
11	rs7130881	68995958	0.93	0.429746626914861	0.96	0.130782650589638	0.142108384863436	0.115388302334708	0.0217	0.0135	0.0175	0.0016	0.1545	0.0028	0.0035	0.0607	8e-04	0.1103	0.1316	0.0262	0.001	0.1488	0.0153	0.004	0.0038	0.0023	4e-04	0.0372	0.0208	0.0287	0.0669	0.0202	0.1001	0.0015
11	rs7119988	69015871	0.93	0.429746626914861	0.96	0.130782650589638	0.140548836951299	0.133299183761974	0.0217	0.0138	0.0174	0.0017	0.155	0.0027	0.0035	0.0609	7e-04	0.1101	0.1307	0.027	7e-04	0.1482	0.0156	0.0039	0.0036	0.0022	4e-04	0.037	0.0208	0.029	0.068	0.0202	0.0995	0.0014
11	rs111762835	69018083	0.93	0.429746626914861	0.96	0.130782650589638	0.139599087895621	0.13032226683604	0.0217	0.0138	0.0174	0.0017	0.155	0.0027	0.0035	0.0609	7e-04	0.1101	0.1307	0.027	7e-04	0.1482	0.0156	0.0039	0.0036	0.0022	4e-04	0.0369	0.0208	0.029	0.0681	0.0202	0.0995	0.0014
11	rs11228599	69026286	0.93	0.429746626914861	0.96	0.130782650589638	0.135403899446511	0.137398387147485	0.0217	0.0138	0.0174	0.0017	0.1551	0.0027	0.0034	0.0609	7e-04	0.1101	0.1306	0.0272	7e-04	0.1478	0.0156	0.0039	0.0035	0.0021	4e-04	0.037	0.0208	0.029	0.0683	0.0202	0.0994	0.0014
11	rs7940107	69027770	0.93	0.429746626914861	0.96	0.130782650589638	0.134382537291974	0.137581629944986	0.0218	0.0138	0.0174	0.0017	0.1553	0.0027	0.0034	0.0609	7e-04	0.1101	0.1306	0.0272	7e-04	0.1478	0.0156	0.0039	0.0035	0.0021	4e-04	0.037	0.0208	0.029	0.0683	0.0201	0.0994	0.0014
11	rs72930267	69030990	0.93	0.429746626914861	0.96	0.130782650589638	0.133519574725915	0.136392152344179	0.0218	0.0138	0.0174	0.0017	0.1553	0.0027	0.0035	0.0609	7e-04	0.1101	0.1306	0.0272	7e-04	0.1478	0.0156	0.0039	0.0035	0.0021	4e-04	0.037	0.0208	0.029	0.0683	0.0201	0.0994	0.0014
11	rs7946255	69031197	0.93	0.429746626914861	0.96	0.130782650589638	0.113056713453847	0.13960318846122	0.0218	0.0138	0.0175	0.0017	0.1553	0.0027	0.0035	0.061	7e-04	0.11	0.1306	0.0272	7e-04	0.1476	0.0157	0.004	0.0035	0.0021	4e-04	0.0369	0.0208	0.0291	0.0683	0.0202	0.0996	0.0011
11	rs116951063	69032731	0.93	0.429746626914861	0.96	0.130782650589638	0.114311784872836	0.147326056600099	0.0219	0.0138	0.0174	0.0017	0.1553	0.0027	0.0034	0.061	7e-04	0.11	0.1306	0.0272	7e-04	0.1476	0.0156	0.0039	0.0035	0.0021	4e-04	0.0369	0.0208	0.029	0.0683	0.0202	0.0996	0.0011
11	rs35637432	69036597	0.93	0.429746626914861	0.96	0.130782650589638	0.114060088372308	0.153668968817247	0.0218	0.0138	0.0174	0.0017	0.1553	0.0027	0.0034	0.061	7e-04	0.11	0.1306	0.0272	7e-04	0.1476	0.0157	0.0039	0.0035	0.0021	4e-04	0.0369	0.0208	0.029	0.0683	0.0202	0.0996	0.0011
11	rs4930273	69039827	0.93	0.429746626914861	0.96	0.130782650589638	0.101258290893605	0.1634095378146	0.0219	0.0138	0.0174	0.0017	0.1556	0.0027	0.0034	0.061	7e-04	0.1098	0.1309	0.0274	8e-04	0.1473	0.0158	0.0039	0.0034	0.002	4e-04	0.0369	0.0208	0.029	0.0683	0.0202	0.0996	0.0011
11	rs11825015	69044471	0.93	0.429746626914861	0.96	0.130782650589638	0.0916924332809077	0.230063521109758	0.0219	0.0139	0.0175	0.0016	0.1564	0.0027	0.0032	0.0608	6e-04	0.1096	0.1311	0.0277	0.001	0.1466	0.0158	0.0039	0.0034	0.0019	4e-04	0.0368	0.0208	0.0287	0.0685	0.0201	0.0997	0.0011
11	rs78656034	69053187	0.93	0.429746626914861	0.96	0.130782650589638	0.0874630302285203	0.220066526812829	0.0221	0.014	0.0177	0.0016	0.1568	0.0026	0.0031	0.0608	6e-04	0.1093	0.1308	0.0279	0.0013	0.1462	0.0158	0.004	0.0033	0.0019	4e-04	0.0366	0.021	0.0285	0.0685	0.02	0.0999	0.001
11	rs74551015	69054049	0.93	0.429746626914861	0.96	0.130782650589638	0.0872974288661775	0.231158818895089	0.0221	0.014	0.0177	0.0016	0.1568	0.0026	0.0031	0.0608	6e-04	0.1093	0.1308	0.0279	0.0013	0.1462	0.0158	0.004	0.0033	0.0019	4e-04	0.0366	0.021	0.0285	0.0685	0.02	0.0999	0.001
11	rs12275849	69055415	0.93	0.429746626914861	0.96	0.130782650589638	0.0864489135065918	0.227005672416154	0.0221	0.014	0.0177	0.0016	0.1569	0.0026	0.0031	0.0608	6e-04	0.1093	0.1308	0.0279	0.0013	0.1462	0.0158	0.004	0.0033	0.0019	4e-04	0.0366	0.021	0.0285	0.0685	0.02	0.0999	0.001
11	rs56103266	69056594	0.93	0.429746626914861	0.96	0.130782650589638	0.087889778428759	0.208200494923219	0.0221	0.014	0.0177	0.0016	0.1569	0.0026	0.0031	0.0608	6e-04	0.1092	0.1307	0.0279	0.0013	0.1462	0.0158	0.004	0.0033	0.0019	4e-04	0.0366	0.021	0.0284	0.0685	0.02	0.0999	0.001
11	rs7103126	69063393	0.94	0.389848785336034	0.96	0.130782650589638	0.087913525356915	0.190046572713624	0.0221	0.0142	0.0177	0.0017	0.157	0.0026	0.0032	0.0609	6e-04	0.1089	0.1305	0.028	0.0013	0.1465	0.0158	0.0041	0.0033	0.0019	4e-04	0.0366	0.0209	0.0283	0.0683	0.02	0.1	9e-04
11	rs116926312	69063476	0.94	0.389848785336034	0.97	0.112481740502774	0.0876525331945912	0.18840548232245	0.0221	0.0142	0.0177	0.0017	0.157	0.0026	0.0032	0.0608	6e-04	0.109	0.1305	0.028	0.0013	0.1465	0.0158	0.0041	0.0033	0.0019	4e-04	0.0366	0.0209	0.0283	0.0682	0.02	0.1001	9e-04
11	rs11539762	69063510	0.94	0.389848785336034	0.97	0.112481740502774	0.0876999496567691	0.188917802593623	0.0221	0.0142	0.0177	0.0017	0.157	0.0026	0.0032	0.0608	6e-04	0.109	0.1305	0.028	0.0013	0.1465	0.0158	0.0041	0.0033	0.0019	4e-04	0.0366	0.0209	0.0283	0.0682	0.02	0.1001	9e-04
11	Affx-5785962	69063572	0.94	0.389848785336034	0.97	0.112481740502774	0.0891300248760888	0.18840548232245	0.0221	0.0142	0.0177	0.0017	0.157	0.0026	0.0032	0.0608	6e-04	0.109	0.1305	0.028	0.0013	0.1465	0.0158	0.0041	0.0033	0.0019	4e-04	0.0366	0.0209	0.0283	0.0682	0.02	0.1001	9e-04
11	rs11228610	69063728	0.94	0.389848785336034	0.97	0.112481740502774	0.0926958981741935	0.184324051582326	0.0221	0.0142	0.0177	0.0017	0.157	0.0026	0.0032	0.0608	6e-04	0.1089	0.1305	0.0281	0.0013	0.1464	0.0159	0.0042	0.0032	0.0019	4e-04	0.0366	0.0209	0.0283	0.0682	0.02	0.1	8e-04
11	rs12274095	69063767	0.94	0.389848785336034	0.97	0.112481740502774	0.0928187439580642	0.186667144568023	0.0221	0.0142	0.0177	0.0017	0.157	0.0026	0.0032	0.0608	6e-04	0.1089	0.1305	0.0281	0.0013	0.1464	0.0159	0.0042	0.0032	0.0019	4e-04	0.0366	0.0209	0.0283	0.0682	0.02	0.1	8e-04
11	rs73512137	69063984	0.94	0.389848785336034	0.96	0.130782650589638	0.0932864945304459	0.187382265027498	0.0221	0.0142	0.0177	0.0017	0.157	0.0026	0.0032	0.0608	6e-04	0.1089	0.1305	0.0281	0.0013	0.1464	0.0159	0.0042	0.0032	0.0019	4e-04	0.0366	0.0209	0.0283	0.0682	0.02	0.1	8e-04
11	rs11601693	69069538	0.94	0.389848785336034	0.96	0.130782650589638	0.0893458029842959	0.180677020444862	0.0221	0.0142	0.0177	0.0017	0.1572	0.0026	0.0032	0.0607	6e-04	0.1089	0.1303	0.0281	0.0014	0.1463	0.0159	0.0042	0.0033	0.0019	4e-04	0.0366	0.0209	0.0283	0.0681	0.0201	0.1	8e-04
11	rs10896461	69073647	0.94	0.389848785336034	0.96	0.130782650589638	0.0907443139365336	0.179064177769424	0.0222	0.0142	0.0178	0.0017	0.1572	0.0027	0.0032	0.0607	6e-04	0.1089	0.1302	0.0281	0.0014	0.1462	0.0159	0.0043	0.0033	0.0019	4e-04	0.0366	0.021	0.0282	0.0681	0.0202	0.0999	8e-04
11	rs12224376	69074090	0.94	0.389848785336034	0.96	0.130782650589638	0.092917094512814	0.196035857813429	0.0221	0.0142	0.0178	0.0017	0.1573	0.0027	0.0032	0.0607	6e-04	0.1089	0.1302	0.0281	0.0014	0.1462	0.0159	0.0043	0.0033	0.0019	4e-04	0.0366	0.021	0.0282	0.0681	0.0201	0.0999	8e-04
11	rs78919175	69076514	0.94	0.389848785336034	0.96	0.130782650589638	0.096854612782779	0.247899378095038	0.0221	0.0142	0.0178	0.0018	0.1573	0.0027	0.0032	0.0608	6e-04	0.1089	0.1301	0.0282	0.0013	0.1462	0.0158	0.0043	0.0033	0.0018	4e-04	0.0366	0.0212	0.0282	0.0682	0.0198	0.0998	8e-04
11	rs7124547	69077386	0.94	0.389848785336034	0.96	0.130782650589638	0.0969051145929193	0.282699237565896	0.022	0.014	0.0178	0.0018	0.1574	0.0027	0.0033	0.0608	5e-04	0.1088	0.1301	0.0283	0.0012	0.1461	0.0158	0.0043	0.0033	0.0018	4e-04	0.0366	0.0215	0.0282	0.0684	0.0198	0.0997	7e-04
11	rs11603814	69078571	0.94	0.389848785336034	0.96	0.130782650589638	0.070820819171508	0.297885461275152	0.0218	0.0143	0.0181	0.002	0.1576	0.003	0.0033	0.0596	5e-04	0.1078	0.1288	0.0293	0.0014	0.1449	0.0157	0.0045	0.0031	0.002	5e-04	0.0367	0.0226	0.0283	0.0692	0.0201	0.0999	5e-04
11	rs72932105	69078651	0.94	0.389848785336034	0.96	0.130782650589638	0.0747329818810258	0.307662468003358	0.0218	0.0143	0.0181	0.002	0.1576	0.003	0.0033	0.0596	5e-04	0.1079	0.1283	0.0294	0.0013	0.1448	0.0156	0.0045	0.0031	0.0021	5e-04	0.0367	0.0227	0.0283	0.0692	0.0202	0.1001	6e-04
11	rs12789955	69079134	0.94	0.389848785336034	0.96	0.130782650589638	0.0719216828771429	0.283517072647608	0.0218	0.0143	0.0182	0.0019	0.1577	0.003	0.0033	0.0595	6e-04	0.1076	0.1276	0.0296	0.0013	0.1446	0.0154	0.0045	0.0032	0.0023	6e-04	0.0368	0.023	0.0282	0.0697	0.0202	0.1001	6e-04
11	rs7481709	69084550	0.94	0.389848785336034	0.96	0.130782650589638	0.0724028542647206	0.324083437209497	0.022	0.0144	0.018	0.002	0.1573	0.0031	0.0032	0.0596	6e-04	0.1066	0.1274	0.0301	0.0014	0.1442	0.015	0.0044	0.0032	0.0029	7e-04	0.0371	0.0235	0.028	0.0706	0.0202	0.0993	7e-04
11	rs115223540	69088752	0.94	0.389848785336034	0.96	0.130782650589638	0.0715049655132359	0.277342949892001	0.022	0.0144	0.018	0.002	0.1573	0.0031	0.0032	0.0596	6e-04	0.1066	0.1272	0.0301	0.0014	0.1442	0.015	0.0044	0.0032	0.0029	7e-04	0.0371	0.0235	0.028	0.0705	0.0202	0.0993	8e-04
11	rs28378931	69089219	0.94	0.389848785336034	0.96	0.130782650589638	0.0716714636462762	0.273635470644432	0.022	0.0144	0.018	0.002	0.1573	0.0031	0.0032	0.0595	6e-04	0.1066	0.1272	0.0301	0.0014	0.1442	0.015	0.0044	0.0032	0.0029	7e-04	0.0371	0.0235	0.028	0.0705	0.0202	0.0993	8e-04
11	rs7102705	69143284	0.94	0.389848785336034	0.96	0.130782650589638	0.06542228904149	0.239094288042462	0.022	0.0144	0.0179	0.002	0.1571	0.0031	0.0034	0.0597	6e-04	0.1065	0.1269	0.0301	0.0015	0.1444	0.0149	0.0044	0.0031	0.003	7e-04	0.0368	0.0236	0.0293	0.0702	0.0194	0.0997	8e-04
11	rs117186144	69153455	0.94	0.389848785336034	0.96	0.130782650589638	0.0692207197372193	0.25578533317104	0.022	0.0144	0.0179	0.002	0.1571	0.0031	0.0034	0.0598	6e-04	0.1064	0.1268	0.0302	0.0015	0.1445	0.0149	0.0044	0.0031	0.003	7e-04	0.0368	0.0236	0.0293	0.0703	0.0192	0.0996	8e-04
11	rs79487139	69167001	0.94	0.389848785336034	0.96	0.130782650589638	0.0734984088325758	0.279318783831548	0.0219	0.0143	0.0179	0.002	0.1572	0.0031	0.0031	0.06	6e-04	0.1063	0.127	0.0302	0.0015	0.1447	0.0148	0.0044	0.0031	0.0031	8e-04	0.0369	0.0236	0.0293	0.0704	0.019	0.0996	8e-04
11	rs11600497	69173318	0.94	0.389848785336034	0.96	0.130782650589638	0.0763925949566187	0.279784311626839	0.0219	0.0143	0.0178	0.002	0.1572	0.0031	0.0031	0.06	7e-04	0.1062	0.1272	0.0302	0.0015	0.1445	0.0148	0.0043	0.0031	0.0032	8e-04	0.0369	0.0237	0.0292	0.0705	0.0189	0.0996	8e-04
11	rs72932198	69175126	0.94	0.389848785336034	0.96	0.130782650589638	0.0764143033949453	0.279435143471736	0.0219	0.0143	0.0178	0.002	0.1573	0.0031	0.0031	0.0599	7e-04	0.1062	0.1272	0.0302	0.0015	0.1445	0.0148	0.0043	0.0031	0.0032	8e-04	0.0369	0.0238	0.0292	0.0706	0.0189	0.0996	8e-04
11	rs12796465	69182720	0.94	0.389848785336034	0.96	0.130782650589638	0.0756784481065056	0.262378009830485	0.0219	0.0143	0.0179	0.002	0.1574	0.003	0.003	0.0599	7e-04	0.106	0.1273	0.0301	0.0015	0.1443	0.0148	0.0043	0.0031	0.0032	8e-04	0.0368	0.0238	0.0293	0.0708	0.0188	0.0995	8e-04
11	rs4275647	69185806	0.94	0.389848785336034	0.96	0.130782650589638	0.0760025234658788	0.247227084769851	0.0219	0.0143	0.0179	0.002	0.1575	0.0031	0.003	0.0598	7e-04	0.1057	0.1273	0.0302	0.0015	0.1441	0.0147	0.0043	0.0031	0.0033	8e-04	0.0368	0.0239	0.0294	0.071	0.0188	0.0995	8e-04
11	rs61882193	69192472	0.94	0.389848785336034	0.96	0.130782650589638	0.0690376244228447	0.182902789551251	0.0218	0.0146	0.018	0.002	0.157	0.003	0.003	0.0596	7e-04	0.105	0.1297	0.0299	0.0015	0.1421	0.0146	0.0042	0.0033	0.0037	8e-04	0.0368	0.0243	0.0291	0.0721	0.019	0.0987	9e-04
11	rs12790064	69197584	0.94	0.389848785336034	0.96	0.130782650589638	0.18049691791297	0.184425714497837	0.0221	0.0154	0.0183	0.0019	0.1561	0.0031	0.003	0.0589	8e-04	0.1045	0.1352	0.0285	0.0016	0.1374	0.0141	0.0041	0.0036	0.0047	9e-04	0.0369	0.0254	0.0272	0.0736	0.0191	0.0979	0.001
11	rs11263638	69201113	0.94	0.389848785336034	0.96	0.130782650589638	0.163702587660997	0.1763538447233	0.0221	0.0154	0.0183	0.0019	0.1561	0.0031	0.003	0.0589	8e-04	0.1045	0.1353	0.0285	0.0016	0.1374	0.0141	0.0041	0.0036	0.0047	9e-04	0.0369	0.0255	0.0272	0.0737	0.0191	0.0979	0.001
11	rs11263641	69207590	0.94	0.389848785336034	0.96	0.130782650589638	0.164293432556684	0.167030541089163	0.0221	0.0154	0.0183	0.0019	0.1561	0.0031	0.003	0.0589	8e-04	0.1045	0.1352	0.0285	0.0016	0.1374	0.0141	0.0041	0.0036	0.0047	9e-04	0.0369	0.0255	0.0272	0.0737	0.0191	0.0979	0.001
11	rs76855139	69223950	0.94	0.389848785336034	0.96	0.130782650589638	0.183302138759773	0.152050501280167	0.022	0.0155	0.0183	0.0019	0.156	0.003	0.003	0.0588	8e-04	0.1045	0.1355	0.0284	0.0016	0.1373	0.0141	0.004	0.0036	0.0048	9e-04	0.0369	0.0255	0.0271	0.0738	0.0191	0.0979	0.001
11	rs74471298	69229467	0.94	0.389848785336034	0.96	0.130782650589638	0.329595668261993	0.144330712889343	0.0217	0.0157	0.0184	0.002	0.1562	0.003	0.003	0.0582	9e-04	0.1042	0.1367	0.0281	0.0016	0.137	0.014	0.0039	0.0038	0.0053	9e-04	0.0366	0.0257	0.0266	0.0745	0.0191	0.0971	0.0011
11	rs10160464	69234086	0.93	0.429746626914861	0.96	0.130782650589638	0.336075863044282	0.128977362941477	0.0215	0.0158	0.0184	0.0023	0.1562	0.003	0.003	0.0579	8e-04	0.1041	0.1373	0.028	0.0016	0.1371	0.0139	0.0038	0.0039	0.0054	0.001	0.0365	0.0259	0.0265	0.0749	0.0191	0.0965	0.0011
11	rs4980785	69234494	0.93	0.429746626914861	0.96	0.130782650589638	0.33339353434888	0.125859462120879	0.0215	0.0158	0.0184	0.0023	0.1562	0.003	0.003	0.0579	8e-04	0.1041	0.1373	0.028	0.0016	0.1369	0.0139	0.0038	0.0039	0.0054	0.001	0.0366	0.0259	0.0265	0.0749	0.019	0.0965	0.0011
11	rs7105934	69239741	0.93	0.429746626914861	0.96	0.130782650589638	0.345080131122774	0.132213795627726	0.0215	0.0158	0.0184	0.0023	0.1564	0.0031	0.0029	0.0578	8e-04	0.1041	0.1372	0.028	0.0016	0.1369	0.0139	0.0038	0.0039	0.0054	0.001	0.0366	0.0259	0.0265	0.0749	0.019	0.0964	0.0011
11	rs6606643	69241807	0.93	0.429746626914861	0.96	0.130782650589638	0.344608658544597	0.131672330810134	0.0215	0.0158	0.0184	0.0023	0.1564	0.0031	0.0029	0.0578	8e-04	0.1041	0.1372	0.028	0.0016	0.1369	0.0139	0.0037	0.0039	0.0054	0.001	0.0366	0.0259	0.0265	0.0749	0.019	0.0964	0.0011
11	rs7927237	69245812	0.93	0.429746626914861	0.96	0.130782650589638	0.35953960747683	0.0715852094895178	0.0214	0.0156	0.0184	0.0023	0.1565	0.003	0.003	0.0574	9e-04	0.1047	0.137	0.028	0.0015	0.1376	0.0143	0.0037	0.004	0.0055	0.0011	0.0357	0.026	0.0264	0.0755	0.0191	0.0958	0.0012
11	rs79373485	69247621	0.93	0.429746626914861	0.96	0.130782650589638	0.405648688555911	0.080312573535994	0.0214	0.0155	0.0183	0.0023	0.1561	0.003	0.0029	0.0573	9e-04	0.1049	0.1378	0.0279	0.0014	0.1377	0.0143	0.0037	0.004	0.0055	0.0012	0.0355	0.0261	0.0264	0.0755	0.019	0.0958	0.0011
11	rs61881566	69255125	0.93	0.429746626914861	0.96	0.130782650589638	0.410328273770668	0.0651093497770427	0.0214	0.0154	0.0182	0.0023	0.156	0.003	0.0029	0.0573	9e-04	0.1049	0.1382	0.0279	0.0013	0.1376	0.0144	0.0037	0.004	0.0055	0.0012	0.0354	0.0262	0.0265	0.0754	0.019	0.0958	0.0011
11	rs74512832	69260580	0.93	0.429746626914861	0.96	0.130782650589638	0.414689431417657	0.0584363811717899	0.0215	0.0154	0.0181	0.0023	0.156	0.003	0.0029	0.0572	9e-04	0.1049	0.1384	0.028	0.0013	0.1375	0.0144	0.0036	0.004	0.0056	0.0012	0.0352	0.0263	0.0265	0.0754	0.019	0.0959	0.0011
11	rs7394746	69262428	0.93	0.429746626914861	0.96	0.130782650589638	0.410900793333618	0.0525714224758535	0.0215	0.0153	0.0181	0.0023	0.156	0.003	0.003	0.0572	9e-04	0.1049	0.1386	0.028	0.0013	0.1374	0.0144	0.0036	0.004	0.0056	0.0012	0.0352	0.0264	0.0265	0.0753	0.019	0.0958	0.0011
11	rs7113550	69269768	0.93	0.429746626914861	0.96	0.130782650589638	0.460588616210695	0.0566231882187791	0.0212	0.0152	0.0179	0.0022	0.1554	0.003	0.0031	0.0576	0.001	0.106	0.1399	0.0284	0.0013	0.1366	0.0144	0.0034	0.004	0.0057	0.0012	0.0354	0.0267	0.0264	0.0746	0.019	0.0951	0.0011
11	rs10501399	69269858	0.93	0.429746626914861	0.96	0.130782650589638	0.460770427578822	0.0568807159807942	0.0212	0.0152	0.0179	0.0022	0.1554	0.003	0.0031	0.0576	0.001	0.106	0.1398	0.0284	0.0013	0.1366	0.0144	0.0034	0.004	0.0057	0.0012	0.0354	0.0267	0.0264	0.0747	0.019	0.0951	0.0011
11	rs4444099	69272876	0.93	0.429746626914861	0.97	0.112481740502774	0.46307640607721	0.0661364665177148	0.0212	0.0152	0.0179	0.0022	0.1553	0.003	0.0031	0.0576	0.001	0.1061	0.1399	0.0283	0.0013	0.1365	0.0145	0.0034	0.004	0.0057	0.0012	0.0354	0.0268	0.0264	0.0746	0.019	0.0951	0.0011
11	rs11604051	69275865	0.93	0.429746626914861	0.97	0.112481740502774	0.450583140521084	0.0574619843297904	0.0211	0.0151	0.018	0.0022	0.1553	0.003	0.0031	0.0576	0.001	0.1061	0.14	0.0284	0.0013	0.1365	0.0145	0.0034	0.0041	0.0057	0.0013	0.0354	0.0269	0.0264	0.0745	0.0189	0.095	0.0011
11	rs57217362	69277890	0.93	0.429746626914861	0.97	0.112481740502774	0.456175357679392	0.068838382882819	0.0212	0.0151	0.0179	0.0022	0.1552	0.003	0.0031	0.0576	0.001	0.106	0.14	0.0284	0.0013	0.1365	0.0145	0.0033	0.0041	0.0057	0.0013	0.0354	0.0269	0.0264	0.0745	0.0189	0.095	0.0011
11	rs10737153	69281829	0.92	0.472297109457422	0.97	0.112481740502774	0.383319029292591	0.0592209333887592	0.0207	0.015	0.0185	0.0021	0.1534	0.003	0.0028	0.06	9e-04	0.1065	0.1411	0.0273	0.0017	0.136	0.0145	0.0032	0.004	0.0056	0.0012	0.0354	0.0272	0.0273	0.0738	0.0193	0.0942	9e-04
11	rs57506806	69283424	0.92	0.472297109457422	0.97	0.112481740502774	0.371577120496086	0.051085675261764	0.0208	0.0149	0.0186	0.0021	0.1536	0.003	0.0028	0.0603	8e-04	0.1063	0.1411	0.0273	0.0017	0.1359	0.0145	0.0032	0.004	0.0055	0.0012	0.0352	0.0272	0.0275	0.0738	0.0193	0.0942	9e-04
11	rs117752342	69289803	0.92	0.472297109457422	0.97	0.112481740502774	0.330312443834587	0.0607370992376817	0.0207	0.0149	0.0186	0.0021	0.1535	0.003	0.0029	0.0605	8e-04	0.1065	0.141	0.0274	0.0017	0.1358	0.0146	0.0032	0.004	0.0054	0.001	0.0351	0.0273	0.0274	0.0737	0.0193	0.0941	9e-04
11	rs76987532	69295887	0.92	0.472297109457422	0.97	0.112481740502774	0.301837583595973	0.0518881570009337	0.0207	0.0149	0.0186	0.0022	0.1534	0.003	0.0029	0.0606	8e-04	0.1066	0.141	0.0274	0.0017	0.1358	0.0146	0.0033	0.0041	0.0054	9e-04	0.0351	0.0273	0.0275	0.0736	0.0193	0.0941	9e-04
11	rs587230	69299771	0.92	0.472297109457422	0.97	0.112481740502774	0.284616578476121	0.0479305133119256	0.0207	0.0149	0.0187	0.0022	0.1533	0.003	0.003	0.0607	8e-04	0.1067	0.141	0.0275	0.0017	0.1357	0.0146	0.0033	0.0041	0.0053	8e-04	0.0351	0.0273	0.0275	0.0736	0.0194	0.0941	9e-04
11	rs1122316	69300075	0.92	0.472297109457422	0.96	0.130782650589638	0.284569230978131	0.0465631767339599	0.0207	0.0149	0.0187	0.0022	0.1533	0.003	0.003	0.0607	8e-04	0.1067	0.1411	0.0275	0.0017	0.1357	0.0146	0.0033	0.0041	0.0053	8e-04	0.0351	0.0273	0.0275	0.0736	0.0194	0.0941	9e-04
11	rs4980661	69306579	0.91	0.517562282080777	0.96	0.130782650589638	0.304629153751975	0.0445160453611691	0.0206	0.0149	0.0186	0.0022	0.1529	0.003	0.003	0.0612	9e-04	0.1065	0.1412	0.0274	0.0017	0.1357	0.0146	0.0033	0.0041	0.0053	8e-04	0.0351	0.0274	0.0276	0.0736	0.0194	0.094	8e-04
11	rs2298764	69307924	0.91	0.517562282080777	0.96	0.130782650589638	0.300617506962699	0.0442269304815476	0.0204	0.0148	0.0186	0.0022	0.1526	0.003	0.0031	0.0613	9e-04	0.1065	0.1414	0.0274	0.0017	0.1357	0.0148	0.0033	0.0042	0.0053	8e-04	0.035	0.0275	0.0276	0.0737	0.0194	0.0938	8e-04
11	rs637185	69308023	0.91	0.517562282080777	0.96	0.130782650589638	0.298865202309568	0.0438810977199951	0.0204	0.0148	0.0186	0.0022	0.1526	0.003	0.0031	0.0613	9e-04	0.1065	0.1414	0.0274	0.0017	0.1356	0.0148	0.0033	0.0042	0.0053	8e-04	0.035	0.0275	0.0276	0.0737	0.0194	0.0938	8e-04
11	rs117222887	69309734	0.91	0.517562282080777	0.96	0.130782650589638	0.297942567658955	0.0426802090410908	0.0204	0.0148	0.0187	0.0023	0.1524	0.003	0.0031	0.0614	9e-04	0.1065	0.1415	0.0274	0.0017	0.1355	0.0149	0.0033	0.0042	0.0053	8e-04	0.0349	0.0275	0.0276	0.0739	0.0195	0.0936	8e-04
11	rs665172	69311989	0.91	0.517562282080777	0.96	0.130782650589638	0.28813199861843	0.0403786316930395	0.0203	0.0148	0.0187	0.0023	0.1523	0.003	0.0031	0.0615	9e-04	0.1064	0.1416	0.0274	0.0017	0.1354	0.015	0.0032	0.0042	0.0053	8e-04	0.0349	0.0275	0.0277	0.074	0.0195	0.0936	8e-04
11	rs592081	69314267	0.91	0.517562282080777	0.96	0.130782650589638	0.291143044839065	0.041214040100107	0.0203	0.0148	0.0187	0.0023	0.1522	0.003	0.0031	0.0616	8e-04	0.1065	0.1417	0.0274	0.0017	0.1353	0.015	0.0033	0.0042	0.0053	8e-04	0.0349	0.0275	0.0276	0.074	0.0194	0.0937	7e-04
11	rs11601399	69320462	0.91	0.517562282080777	0.96	0.130782650589638	0.298768011510664	0.0414381110616784	0.0203	0.0148	0.0188	0.0023	0.1517	0.003	0.0031	0.0618	8e-04	0.1066	0.1418	0.0274	0.0017	0.1353	0.0151	0.0033	0.0042	0.0053	9e-04	0.0348	0.0275	0.0276	0.074	0.0194	0.0937	8e-04
11	rs76809977	69323264	0.91	0.517562282080777	0.96	0.130782650589638	0.303648105232882	0.0459154073011903	0.0202	0.0148	0.0188	0.0023	0.1515	0.0029	0.0031	0.0619	8e-04	0.1066	0.1418	0.0275	0.0017	0.1352	0.0151	0.0033	0.0042	0.0053	9e-04	0.0347	0.0275	0.0276	0.074	0.0194	0.0938	8e-04
11	rs598828	69327608	0.91	0.517562282080777	0.96	0.130782650589638	0.292967311016749	0.0370609845395005	0.0201	0.0148	0.0189	0.0024	0.1497	0.0031	0.0033	0.0622	8e-04	0.1068	0.1426	0.0276	0.0017	0.1348	0.0155	0.0033	0.0042	0.0052	9e-04	0.0342	0.0275	0.0276	0.0741	0.0196	0.0941	8e-04
11	rs559664	69332260	0.9	0.565600701999265	0.96	0.130782650589638	0.275231151476777	0.0473338785593356	0.0199	0.0148	0.0189	0.0023	0.1474	0.0031	0.0034	0.0628	8e-04	0.1071	0.1435	0.0278	0.0017	0.1346	0.016	0.0031	0.004	0.0051	9e-04	0.0341	0.0273	0.0277	0.074	0.02	0.0947	7e-04
11	rs657315	69332712	0.9	0.565600701999265	0.96	0.130782650589638	0.274023473922067	0.0470961458690523	0.0199	0.0148	0.0189	0.0023	0.1474	0.0031	0.0034	0.0628	8e-04	0.1071	0.1435	0.0278	0.0017	0.1347	0.016	0.0031	0.004	0.0051	9e-04	0.0341	0.0273	0.0277	0.074	0.0201	0.0947	7e-04
11	rs498931	69339617	0.9	0.565600701999265	0.96	0.130782650589638	0.272032445588817	0.0509012607836079	0.0194	0.0148	0.0189	0.0023	0.1469	0.0031	0.0034	0.0632	7e-04	0.1073	0.144	0.0277	0.0016	0.1342	0.0162	0.003	0.004	0.0051	9e-04	0.0336	0.0273	0.0276	0.0738	0.0205	0.0956	7e-04
11	rs71465432	69343155	0.9	0.565600701999265	0.96	0.130782650589638	0.293496521976095	0.0517643442350716	0.0192	0.0149	0.0189	0.0023	0.1469	0.003	0.0035	0.0631	7e-04	0.1074	0.1442	0.0278	0.0016	0.1342	0.0162	0.0029	0.0039	0.0051	9e-04	0.0333	0.0274	0.0274	0.0735	0.0208	0.0961	7e-04
11	rs75296154	69343815	0.9	0.565600701999265	0.96	0.130782650589638	0.293063493333349	0.0519501115884336	0.0192	0.0149	0.019	0.0023	0.1469	0.003	0.0035	0.0631	7e-04	0.1074	0.1442	0.0278	0.0016	0.1341	0.0162	0.0029	0.0039	0.0051	9e-04	0.0333	0.0274	0.0274	0.0734	0.0209	0.0961	7e-04
11	rs72929545	69349388	0.9	0.565600701999265	0.96	0.130782650589638	0.318991954017398	0.0501054942421736	0.0193	0.015	0.0188	0.0023	0.1469	0.003	0.0035	0.0632	7e-04	0.1075	0.1444	0.028	0.0015	0.1342	0.0161	0.0029	0.0039	0.0051	8e-04	0.0332	0.0275	0.0269	0.0733	0.0209	0.0963	7e-04
11	rs1463618	69351721	0.9	0.565600701999265	0.96	0.130782650589638	0.326482058835673	0.0501054942421736	0.0192	0.015	0.0188	0.0023	0.1468	0.003	0.0035	0.0633	7e-04	0.1076	0.1444	0.0281	0.0015	0.1342	0.0161	0.0029	0.0039	0.0051	8e-04	0.0331	0.0275	0.0268	0.0732	0.021	0.0964	6e-04
11	rs79442425	69377509	0.9	0.565600701999265	0.96	0.130782650589638	0.316231695251907	0.0487110428796744	0.0192	0.0151	0.0188	0.0023	0.1468	0.003	0.0036	0.0631	7e-04	0.1078	0.1447	0.0282	0.0015	0.1342	0.0163	0.0028	0.0039	0.005	8e-04	0.033	0.0276	0.0266	0.0729	0.0211	0.0965	6e-04
11	rs117717143	69378694	0.9	0.565600701999265	0.96	0.130782650589638	0.31658230098567	0.0494364340385127	0.0192	0.0151	0.0188	0.0023	0.1468	0.003	0.0036	0.0631	7e-04	0.1079	0.1447	0.0282	0.0015	0.1342	0.0163	0.0028	0.0039	0.005	8e-04	0.033	0.0276	0.0266	0.0729	0.0211	0.0965	6e-04
11	rs2046494	69378833	0.9	0.565600701999265	0.96	0.130782650589638	0.316632404189422	0.0494364340385127	0.0192	0.0151	0.0188	0.0023	0.1468	0.003	0.0036	0.0631	7e-04	0.1079	0.1447	0.0282	0.0015	0.1342	0.0163	0.0028	0.0039	0.005	8e-04	0.033	0.0276	0.0266	0.0729	0.0211	0.0965	6e-04
11	rs111929748	69379287	0.9	0.565600701999265	0.96	0.130782650589638	0.318891360231453	0.0499835545928591	0.0192	0.0151	0.0188	0.0023	0.1468	0.003	0.0036	0.0631	7e-04	0.1078	0.1447	0.0282	0.0015	0.1342	0.0163	0.0028	0.0039	0.005	8e-04	0.033	0.0276	0.0265	0.0729	0.0211	0.0965	6e-04
11	rs117490805	69387281	0.9	0.565600701999265	0.96	0.130782650589638	0.351345373137778	0.0491336170137202	0.0191	0.015	0.0188	0.0023	0.1467	0.0031	0.0037	0.0632	6e-04	0.1078	0.1445	0.0283	0.0015	0.1341	0.0163	0.0028	0.0039	0.005	8e-04	0.0329	0.0276	0.0264	0.0728	0.0211	0.0965	6e-04
11	rs2156513	69392272	0.9	0.565600701999265	0.96	0.130782650589638	0.542156689979185	0.0312597484489833	0.0188	0.0149	0.0192	0.0027	0.1457	0.0036	0.0044	0.0636	5e-04	0.1086	0.1433	0.0288	0.0014	0.1335	0.0168	0.0031	0.0044	0.0052	7e-04	0.0327	0.0279	0.0254	0.0724	0.0212	0.0966	6e-04
11	rs625237	69392304	0.9	0.565600701999265	0.96	0.130782650589638	0.542615542471716	0.0312104434218983	0.0188	0.0149	0.0192	0.0027	0.1457	0.0036	0.0044	0.0636	5e-04	0.1086	0.1433	0.0288	0.0014	0.1335	0.0168	0.0031	0.0044	0.0052	7e-04	0.0327	0.0279	0.0254	0.0724	0.0212	0.0966	6e-04
11	rs638385	69392952	0.9	0.565600701999265	0.96	0.130782650589638	0.544387118755497	0.0315068144255003	0.0188	0.0149	0.0191	0.0027	0.1456	0.0036	0.0044	0.0636	5e-04	0.1085	0.1433	0.0288	0.0014	0.1335	0.0168	0.0031	0.0044	0.0052	7e-04	0.0326	0.0279	0.0254	0.0724	0.0212	0.0967	6e-04
11	rs72932461	69393671	0.9	0.565600701999265	0.96	0.130782650589638	0.534579573771188	0.0316554863022853	0.0188	0.0149	0.0192	0.0027	0.1456	0.0036	0.0044	0.0636	5e-04	0.1085	0.1433	0.0288	0.0014	0.1335	0.0168	0.0031	0.0044	0.0052	7e-04	0.0326	0.0279	0.0254	0.0724	0.0212	0.0967	6e-04
11	rs7108090	69394391	0.9	0.565600701999265	0.96	0.130782650589638	0.542877826197207	0.0313090895462847	0.0188	0.0149	0.0192	0.0027	0.1456	0.0036	0.0044	0.0636	5e-04	0.1085	0.1433	0.0288	0.0014	0.1334	0.0168	0.0031	0.0044	0.0052	7e-04	0.0326	0.0279	0.0254	0.0724	0.0212	0.0967	6e-04
11	rs118188276	69395578	0.9	0.565600701999265	0.96	0.130782650589638	0.540977625553612	0.030915371327677	0.0188	0.0149	0.0192	0.0027	0.1456	0.0036	0.0044	0.0636	5e-04	0.1085	0.1433	0.0288	0.0014	0.1334	0.0168	0.0031	0.0044	0.0052	7e-04	0.0326	0.0279	0.0255	0.0724	0.0212	0.0968	6e-04
11	rs79241527	69396083	0.9	0.565600701999265	0.96	0.130782650589638	0.541567006182795	0.0308173030052022	0.0188	0.0149	0.0191	0.0027	0.1456	0.0036	0.0044	0.0636	5e-04	0.1085	0.1433	0.0288	0.0014	0.1334	0.0168	0.0031	0.0044	0.0052	7e-04	0.0326	0.0279	0.0255	0.0724	0.0212	0.0968	6e-04
11	rs77997559	69404263	0.89	0.616467558766813	0.96	0.130782650589638	0.558657613108737	0.0338730656623439	0.0188	0.0149	0.0191	0.0027	0.1455	0.0036	0.0044	0.0637	5e-04	0.1084	0.143	0.0288	0.0014	0.1332	0.0168	0.0031	0.0044	0.0052	7e-04	0.0326	0.0279	0.0254	0.0725	0.0212	0.097	6e-04
11	rs113811212	69406283	0.89	0.616467558766813	0.96	0.130782650589638	0.559255982954905	0.0336686125553273	0.0188	0.0149	0.0191	0.0027	0.1455	0.0036	0.0044	0.0637	5e-04	0.1084	0.143	0.0288	0.0014	0.1332	0.0168	0.0031	0.0044	0.0052	7e-04	0.0326	0.0279	0.0254	0.0725	0.0212	0.0971	6e-04
11	rs7122472	69414781	0.89	0.616467558766813	0.94	0.173887076546345	0.562852509249968	0.0408789553683256	0.0187	0.0149	0.0192	0.0027	0.1455	0.0037	0.0045	0.0638	5e-04	0.1084	0.1428	0.0289	0.0014	0.1329	0.0169	0.0032	0.0044	0.0052	7e-04	0.0325	0.0279	0.0255	0.0725	0.0212	0.0969	6e-04
11	rs72932500	69418436	0.89	0.616467558766813	0.94	0.173887076546345	0.578697125317801	0.053133340121498	0.0187	0.0149	0.0191	0.0028	0.1455	0.0037	0.0046	0.0639	6e-04	0.1083	0.1427	0.0289	0.0014	0.1326	0.0169	0.0033	0.0045	0.0052	7e-04	0.0324	0.0279	0.0255	0.0725	0.0212	0.097	6e-04
11	rs75277033	69419313	0.89	0.616467558766813	0.94	0.173887076546345	0.588125190923328	0.0517643442350716	0.0186	0.0149	0.0191	0.0028	0.1454	0.0037	0.0046	0.0639	6e-04	0.1083	0.1426	0.0289	0.0014	0.1326	0.0169	0.0033	0.0045	0.0052	7e-04	0.0324	0.0279	0.0256	0.0725	0.0213	0.097	6e-04
11	rs74412847	69421189	0.89	0.616467558766813	0.94	0.173887076546345	0.588057110405617	0.0475721379941489	0.0186	0.0149	0.0191	0.0028	0.1454	0.0038	0.0046	0.0639	6e-04	0.1083	0.1426	0.0289	0.0014	0.1324	0.0169	0.0033	0.0045	0.0052	7e-04	0.0324	0.0278	0.0256	0.0725	0.0213	0.0969	6e-04
11	rs113417932	69422764	0.89	0.616467558766813	0.93	0.198940398764014	0.541239535066135	0.0407675332562023	0.0185	0.0149	0.0191	0.0033	0.1452	0.0042	0.0051	0.064	7e-04	0.1079	0.1417	0.0292	0.0015	0.1305	0.0172	0.0038	0.0049	0.0054	8e-04	0.0322	0.0277	0.0257	0.0725	0.0216	0.0967	7e-04
11	rs77772082	69423323	0.89	0.616467558766813	0.93	0.198940398764014	0.525372958804713	0.0397158453180618	0.0185	0.0149	0.019	0.0034	0.1451	0.0043	0.0053	0.0641	7e-04	0.1078	0.1414	0.0293	0.0015	0.1299	0.0172	0.004	0.005	0.0054	8e-04	0.0322	0.0277	0.0258	0.0725	0.0217	0.0966	7e-04
11	rs57162717	69424370	0.89	0.616467558766813	0.93	0.198940398764014	0.525502101999406	0.0404895755339638	0.0185	0.0149	0.019	0.0034	0.1451	0.0043	0.0053	0.0641	7e-04	0.1078	0.1414	0.0293	0.0015	0.1299	0.0172	0.004	0.005	0.0054	8e-04	0.0322	0.0277	0.0258	0.0725	0.0217	0.0966	7e-04
11	rs66516223	69431628	0.89	0.616467558766813	0.93	0.198940398764014	0.524598416626161	0.0364764556750437	0.0185	0.015	0.019	0.0035	0.1451	0.0043	0.0053	0.0641	8e-04	0.1078	0.1413	0.0294	0.0015	0.1297	0.0173	0.004	0.0051	0.0054	8e-04	0.0321	0.0277	0.0258	0.0725	0.0218	0.0966	8e-04
11	rs3017614	69435230	0.89	0.616467558766813	0.93	0.198940398764014	0.505285304941386	0.0355814236323044	0.0185	0.015	0.019	0.0036	0.1452	0.0044	0.0054	0.0642	8e-04	0.108	0.1412	0.0294	0.0016	0.1293	0.0174	0.0041	0.0051	0.0055	9e-04	0.032	0.0276	0.0258	0.0725	0.0216	0.0963	8e-04
11	rs75380783	69443552	0.89	0.616467558766813	0.93	0.198940398764014	0.498903686461789	0.0540125712744071	0.0185	0.015	0.0192	0.0038	0.1453	0.0046	0.0057	0.0642	9e-04	0.1081	0.1408	0.0296	0.0018	0.1281	0.0178	0.0043	0.0053	0.0056	0.001	0.0319	0.0278	0.0259	0.0721	0.0209	0.0962	9e-04
11	rs594024	69443822	0.89	0.616467558766813	0.93	0.198940398764014	0.493688577257111	0.0583712035217397	0.0185	0.015	0.0192	0.0038	0.1454	0.0046	0.0057	0.0642	9e-04	0.1081	0.1408	0.0294	0.0018	0.1281	0.0178	0.0043	0.0053	0.0056	0.0011	0.0319	0.0278	0.0257	0.0721	0.0209	0.0962	9e-04
11	rs11827379	69446552	0.89	0.616467558766813	0.93	0.198940398764014	0.491497347074681	0.0516406600843847	0.0185	0.015	0.0192	0.004	0.1454	0.0047	0.0059	0.0638	0.001	0.1083	0.14	0.0296	0.0019	0.1276	0.018	0.0044	0.0053	0.0058	0.0012	0.0319	0.0276	0.0257	0.072	0.0211	0.096	0.001
11	rs609581	69446719	0.89	0.616467558766813	0.93	0.198940398764014	0.492373275291567	0.0562378374433771	0.0185	0.015	0.0192	0.004	0.1454	0.0047	0.0059	0.0638	0.001	0.1084	0.14	0.0296	0.0019	0.1276	0.018	0.0044	0.0053	0.0058	0.0012	0.0319	0.0276	0.0257	0.0719	0.0211	0.096	0.001
11	rs655089	69448575	0.89	0.616467558766813	0.93	0.198940398764014	0.450283442367412	0.0595491463619057	0.0185	0.0151	0.0194	0.0044	0.1449	0.005	0.0063	0.0631	0.0012	0.1083	0.1388	0.0296	0.0024	0.1259	0.0182	0.0047	0.0055	0.006	0.0014	0.0318	0.0278	0.0258	0.0722	0.0216	0.0956	0.0013
11	rs1385875	69452559	0.9	0.565600701999265	0.93	0.198940398764014	0.399808818344114	0.0978316186615012	0.0187	0.0149	0.0197	0.0048	0.1451	0.0052	0.0066	0.0625	0.0014	0.1077	0.1377	0.0296	0.0027	0.1243	0.0186	0.005	0.0057	0.0061	0.0015	0.0319	0.0282	0.0259	0.072	0.0218	0.0954	0.0014
11	rs77290390	69453506	0.9	0.565600701999265	0.93	0.198940398764014	0.4079851204483	0.103367180811533	0.0187	0.0149	0.0197	0.005	0.1451	0.0052	0.0066	0.0625	0.0014	0.1077	0.1377	0.0296	0.0027	0.1242	0.0186	0.005	0.0057	0.0061	0.0015	0.0319	0.0282	0.0259	0.072	0.0218	0.0952	0.0014
11	rs3212861	69455451	0.9	0.565600701999265	0.93	0.198940398764014	0.420289080336486	0.111720374833512	0.0187	0.0149	0.0197	0.0051	0.145	0.0052	0.0067	0.0625	0.0015	0.1075	0.1376	0.0296	0.0028	0.1241	0.0186	0.0051	0.0058	0.0061	0.0015	0.0319	0.0282	0.026	0.072	0.0219	0.0951	0.0015
11	rs34507830	69461686	0.9	0.565600701999265	0.93	0.198940398764014	0.429782973671656	0.151955488423524	0.0188	0.015	0.0198	0.0053	0.1448	0.0053	0.0069	0.0624	0.0016	0.1071	0.1373	0.0296	0.0029	0.1236	0.0186	0.0052	0.0059	0.0062	0.0015	0.0318	0.0282	0.026	0.0721	0.022	0.0948	0.0016
11	rs9344	69462910	0.9	0.565600701999265	0.93	0.198940398764014	0.419594311045789	0.143027266924976	0.0189	0.0151	0.0197	0.0054	0.1448	0.0053	0.0069	0.0624	0.0016	0.107	0.1372	0.0296	0.003	0.1235	0.0186	0.0052	0.006	0.0062	0.0016	0.0318	0.0282	0.0261	0.0721	0.0221	0.0947	0.0016
11	rs649392	69464793	0.9	0.565600701999265	0.93	0.198940398764014	0.471007744547235	0.159140027848149	0.0189	0.0151	0.0197	0.0054	0.1447	0.0053	0.0069	0.0624	0.0016	0.1069	0.1374	0.0295	0.003	0.1233	0.0188	0.0053	0.006	0.0063	0.0016	0.0316	0.0283	0.0261	0.0719	0.022	0.0948	0.0016
11	rs3212896	69466962	0.9	0.565600701999265	0.93	0.198940398764014	0.499029677021752	0.166735908740984	0.0189	0.0151	0.0197	0.0054	0.1446	0.0053	0.0069	0.0625	0.0016	0.1069	0.1372	0.0295	0.003	0.1232	0.0187	0.0053	0.0059	0.0063	0.0016	0.0316	0.0284	0.0261	0.072	0.022	0.0949	0.0016
11	rs3212907	69468776	0.9	0.565600701999265	0.92	0.226487429171296	0.506553607485914	0.1696904163356	0.0189	0.0152	0.0197	0.0054	0.1446	0.0053	0.0069	0.0625	0.0016	0.1069	0.1372	0.0295	0.003	0.1231	0.0187	0.0053	0.0059	0.0063	0.0016	0.0316	0.0284	0.0261	0.0721	0.0221	0.095	0.0016
11	rs117454731	69469423	0.9	0.565600701999265	0.92	0.226487429171296	0.510303973136994	0.184425714497837	0.0189	0.0152	0.0197	0.0055	0.1446	0.0053	0.0069	0.0625	0.0016	0.1068	0.1372	0.0295	0.003	0.1231	0.0187	0.0053	0.0059	0.0063	0.0016	0.0316	0.0284	0.0261	0.0721	0.0221	0.095	0.0016
11	rs11603541	69472373	0.9	0.565600701999265	0.93	0.198940398764014	0.530680194934761	0.232365587841806	0.0188	0.0152	0.0197	0.0055	0.1445	0.0052	0.0069	0.0624	0.0016	0.1069	0.1371	0.0295	0.003	0.123	0.0186	0.0053	0.0059	0.0063	0.0016	0.0316	0.0284	0.0261	0.0722	0.0221	0.095	0.0016
11	rs113873420	69472462	0.9	0.565600701999265	0.93	0.198940398764014	0.53113442488647	0.234895375970561	0.0188	0.0152	0.0197	0.0055	0.1445	0.0052	0.0069	0.0624	0.0016	0.1069	0.1371	0.0295	0.003	0.123	0.0186	0.0053	0.0059	0.0063	0.0016	0.0316	0.0284	0.0261	0.0722	0.0221	0.095	0.0016
11	rs117318957	69475017	0.9	0.565600701999265	0.91	0.256642068151906	0.537904677965743	0.255672128969427	0.0188	0.0152	0.0197	0.0055	0.1445	0.0052	0.0069	0.0624	0.0016	0.1069	0.1371	0.0295	0.003	0.1229	0.0186	0.0053	0.0059	0.0063	0.0016	0.0316	0.0284	0.0261	0.0722	0.0221	0.0951	0.0016
11	rs11263527	69480191	0.9	0.565600701999265	0.91	0.256642068151906	0.529448214713355	0.291027713771247	0.0188	0.0153	0.0198	0.0055	0.1445	0.0052	0.0069	0.0625	0.0016	0.1069	0.1369	0.0295	0.003	0.1228	0.0185	0.0053	0.0059	0.0063	0.0016	0.0316	0.0284	0.026	0.0724	0.0222	0.095	0.0016
11	rs61360017	69482068	0.9	0.565600701999265	0.91	0.256642068151906	0.535491375374419	0.311623659583544	0.0188	0.0153	0.0198	0.0055	0.1446	0.0052	0.0069	0.0625	0.0016	0.1069	0.1369	0.0295	0.003	0.1227	0.0185	0.0053	0.0059	0.0063	0.0016	0.0316	0.0284	0.026	0.0725	0.0222	0.095	0.0017
11	rs77570546	69482224	0.9	0.565600701999265	0.91	0.256642068151906	0.53523078553173	0.311262928174853	0.0188	0.0153	0.0198	0.0055	0.1446	0.0052	0.0069	0.0625	0.0016	0.1069	0.1369	0.0295	0.003	0.1227	0.0185	0.0053	0.0059	0.0063	0.0016	0.0316	0.0284	0.026	0.0725	0.0222	0.095	0.0017
11	rs117056416	69488190	0.9	0.565600701999265	0.91	0.256642068151906	0.554278757880529	0.381159220640988	0.0188	0.0153	0.0198	0.0055	0.1446	0.0052	0.0069	0.0625	0.0016	0.1068	0.1368	0.0296	0.003	0.1227	0.0185	0.0053	0.0058	0.0063	0.0016	0.0316	0.0284	0.026	0.0725	0.0222	0.095	0.0017
11	rs55723375	69490301	0.9	0.565600701999265	0.91	0.256642068151906	0.604018443534101	0.405457934010764	0.0188	0.0153	0.0198	0.0055	0.1445	0.0052	0.0069	0.0625	0.0016	0.1068	0.1368	0.0296	0.003	0.1227	0.0184	0.0053	0.0058	0.0063	0.0016	0.0316	0.0284	0.026	0.0725	0.0222	0.095	0.0017
11	rs4441044	69500363	0.9	0.565600701999265	0.91	0.256642068151906	0.741007883722527	0.69388420556091	0.0188	0.0154	0.0198	0.0055	0.1446	0.0052	0.0069	0.0626	0.0016	0.1067	0.1367	0.0295	0.0031	0.1224	0.018	0.0053	0.0058	0.0063	0.0016	0.0317	0.0284	0.0262	0.0727	0.0223	0.0951	0.0017
11	rs17136816	69512114	0.92	0.472297109457422	0.91	0.256642068151906	0.63836729136889	0.655583300460394	0.0191	0.0162	0.0207	0.0067	0.1438	0.0064	0.0083	0.0609	0.002	0.1052	0.1308	0.0307	0.0038	0.1162	0.0193	0.0072	0.0069	0.0065	0.002	0.0316	0.0276	0.0268	0.0709	0.0237	0.0976	0.0021
11	rs948992	69513338	0.92	0.472297109457422	0.91	0.256642068151906	0.571622249806469	1.06012801935361	0.0189	0.0165	0.021	0.0071	0.1435	0.0068	0.0087	0.0604	0.0022	0.1045	0.1291	0.0311	0.004	0.1139	0.0199	0.0078	0.0074	0.0066	0.0022	0.0315	0.0272	0.0273	0.0701	0.0243	0.0988	0.0023
11	rs12098897	69524372	0.92	0.472297109457422	0.91	0.256642068151906	0.504588388321454	1.51536880003885	0.0193	0.0176	0.0202	0.0076	0.1437	0.0079	0.0093	0.0608	0.0026	0.1065	0.1276	0.0308	0.0045	0.1087	0.0197	0.0087	0.0075	0.006	0.0023	0.0304	0.0242	0.0292	0.0683	0.0253	0.1011	0.0028
11	rs6606653	69525436	0.92	0.472297109457422	0.91	0.256642068151906	0.398115888224785	1.24675998435105	0.0193	0.0176	0.0202	0.0076	0.1438	0.0079	0.0093	0.0608	0.0026	0.1066	0.1276	0.0308	0.0045	0.1087	0.0197	0.0087	0.0075	0.006	0.0023	0.0303	0.0242	0.0293	0.0683	0.0253	0.1011	0.0028
11	rs71465441	69525494	0.92	0.472297109457422	0.91	0.256642068151906	0.398849047526845	1.23577122838948	0.0193	0.0176	0.0202	0.0076	0.1438	0.0079	0.0093	0.0608	0.0026	0.1066	0.1276	0.0308	0.0045	0.1086	0.0197	0.0087	0.0075	0.006	0.0023	0.0303	0.0242	0.0293	0.0683	0.0253	0.1012	0.0028
11	rs12804611	69527454	0.92	0.472297109457422	0.91	0.256642068151906	0.383761577965144	1.41318671579456	0.0193	0.0176	0.0202	0.0076	0.1437	0.008	0.0093	0.061	0.0026	0.1066	0.1276	0.0308	0.0044	0.1086	0.0196	0.0087	0.0075	0.0059	0.0023	0.0303	0.0242	0.0294	0.0683	0.0253	0.1012	0.0028
11	rs117536255	69534731	0.92	0.472297109457422	0.91	0.256642068151906	0.530745073639041	1.12717804471963	0.0192	0.0177	0.0201	0.0075	0.1432	0.008	0.0093	0.061	0.0026	0.1069	0.1279	0.0307	0.0044	0.1084	0.0194	0.0087	0.0075	0.0058	0.0023	0.0303	0.024	0.0295	0.0684	0.0254	0.1016	0.0028
11	rs116919856	69535206	0.92	0.472297109457422	0.91	0.256642068151906	0.525825026012114	1.12603255590526	0.0192	0.0177	0.0201	0.0075	0.1432	0.008	0.0093	0.061	0.0026	0.1069	0.1279	0.0307	0.0044	0.1084	0.0194	0.0087	0.0075	0.0058	0.0023	0.0303	0.0239	0.0295	0.0684	0.0254	0.1016	0.0028
11	rs77370671	69542062	0.91	0.517562282080777	0.91	0.256642068151906	0.334784886220867	0.880131916259749	0.0191	0.018	0.0201	0.0075	0.1436	0.0081	0.0093	0.0613	0.0026	0.1075	0.1282	0.0305	0.0043	0.108	0.019	0.0088	0.0076	0.0053	0.0022	0.0301	0.0234	0.0298	0.0685	0.0257	0.1016	0.0027
11	rs72940371	69542387	0.91	0.517562282080777	0.9	0.289513196358555	0.309015122859393	0.869069021582043	0.0191	0.018	0.0201	0.0075	0.1438	0.0081	0.0093	0.0613	0.0026	0.1076	0.1282	0.0304	0.0043	0.1079	0.0189	0.0088	0.0076	0.0052	0.0022	0.0301	0.0233	0.0298	0.0685	0.0258	0.1016	0.0026
11	rs948989	69543611	0.91	0.517562282080777	0.9	0.289513196358555	0.206522224105593	0.921671340800323	0.019	0.0182	0.0201	0.0075	0.1456	0.0082	0.0093	0.0616	0.0026	0.1083	0.1279	0.03	0.0043	0.1074	0.0181	0.0088	0.0076	0.0047	0.0021	0.0301	0.0229	0.0299	0.0684	0.0261	0.1017	0.0025
11	rs116995276	69544060	0.91	0.517562282080777	0.9	0.289513196358555	0.236895760185462	0.761300224088198	0.0189	0.0184	0.02	0.0074	0.1474	0.0081	0.0091	0.0616	0.0025	0.1085	0.1275	0.0297	0.0041	0.1077	0.0178	0.0087	0.0075	0.0046	0.0022	0.03	0.0226	0.0299	0.0684	0.0262	0.1019	0.0025
11	rs117108750	69548969	0.9	0.565600701999265	0.9	0.289513196358555	0.248356919967662	0.684262749794071	0.0184	0.0196	0.0196	0.0068	0.1547	0.0076	0.0084	0.0612	0.0021	0.1098	0.1247	0.0281	0.0034	0.1095	0.0165	0.0079	0.0072	0.0041	0.0023	0.0298	0.0212	0.0295	0.069	0.0265	0.1036	0.002
11	rs7105655	69553604	0.9	0.565600701999265	0.9	0.289513196358555	0.168746819334357	0.446315678592616	0.0184	0.0196	0.0197	0.0068	0.1548	0.0076	0.0084	0.0612	0.0021	0.1098	0.1247	0.0281	0.0034	0.1095	0.0164	0.0079	0.0072	0.0041	0.0024	0.0298	0.0211	0.0295	0.069	0.0265	0.1037	0.002
11	rs10908202	69553799	0.9	0.565600701999265	0.9	0.289513196358555	0.168817507765019	0.447779896039299	0.0184	0.0196	0.0197	0.0068	0.1548	0.0076	0.0084	0.0612	0.0021	0.1099	0.1246	0.0281	0.0034	0.1095	0.0164	0.0079	0.0072	0.0041	0.0024	0.0298	0.0211	0.0295	0.069	0.0265	0.1037	0.002
11	rs76095802	69554299	0.9	0.565600701999265	0.9	0.289513196358555	0.172123577257755	0.456324046283904	0.0184	0.0196	0.0197	0.0068	0.1547	0.0076	0.0084	0.0611	0.0021	0.11	0.1246	0.0281	0.0034	0.1095	0.0164	0.0079	0.0072	0.0041	0.0023	0.0298	0.0211	0.0295	0.069	0.0265	0.1037	0.002
11	rs4420295	69556527	0.9	0.565600701999265	0.9	0.289513196358555	0.173413364828412	0.451379258282042	0.0184	0.0197	0.0196	0.0068	0.1548	0.0075	0.0084	0.0611	0.0021	0.11	0.1246	0.0281	0.0034	0.1096	0.0164	0.0078	0.0072	0.0041	0.0023	0.0298	0.0211	0.0295	0.0691	0.0265	0.1038	0.002
11	rs55824937	69557652	0.9	0.565600701999265	0.89	0.325204496311925	0.181343235242879	0.462491324204394	0.0184	0.0197	0.0196	0.0068	0.1549	0.0075	0.0084	0.0611	0.0021	0.11	0.1245	0.0281	0.0034	0.1096	0.0164	0.0078	0.0072	0.0041	0.0023	0.0298	0.0211	0.0295	0.0691	0.0265	0.1038	0.002
11	rs7479018	69563733	0.9	0.565600701999265	0.89	0.325204496311925	0.141821165986405	0.310661985459398	0.0184	0.0198	0.0196	0.0067	0.1551	0.0075	0.0083	0.0611	0.0021	0.1102	0.1243	0.028	0.0034	0.1098	0.0163	0.0079	0.0072	0.004	0.0023	0.0297	0.0211	0.0295	0.0692	0.0265	0.104	0.002
11	rs115945408	69564767	0.9	0.565600701999265	0.89	0.325204496311925	0.146848797919827	0.317654058953631	0.0184	0.0198	0.0196	0.0067	0.1551	0.0075	0.0083	0.0611	0.0021	0.1102	0.1243	0.028	0.0033	0.1098	0.0163	0.0078	0.0071	0.004	0.0023	0.0297	0.0211	0.0295	0.0693	0.0265	0.104	0.0019
11	rs9735736	69570988	0.9	0.565600701999265	0.89	0.325204496311925	0.129405808699391	0.246443475904627	0.0183	0.0199	0.0197	0.0067	0.1553	0.0074	0.0082	0.061	0.002	0.1103	0.1242	0.028	0.0033	0.1097	0.0163	0.0078	0.0071	0.004	0.0022	0.0296	0.0211	0.0296	0.0696	0.0265	0.1042	0.0019
11	rs77824670	69571092	0.9	0.565600701999265	0.89	0.325204496311925	0.12766226493731	0.24532540769413	0.0183	0.0199	0.0197	0.0067	0.1553	0.0074	0.0082	0.061	0.002	0.1103	0.1242	0.028	0.0033	0.1097	0.0163	0.0078	0.0071	0.004	0.0022	0.0296	0.0211	0.0296	0.0696	0.0264	0.1042	0.0019
11	rs79503468	69571808	0.9	0.565600701999265	0.89	0.325204496311925	0.136679347590475	0.269022860928365	0.0183	0.0199	0.0197	0.0067	0.1553	0.0074	0.0082	0.061	0.002	0.1103	0.1242	0.028	0.0033	0.1097	0.0163	0.0078	0.0071	0.004	0.0022	0.0296	0.0211	0.0296	0.0696	0.0264	0.1042	0.0019
11	rs10908213	69580445	0.9	0.565600701999265	0.89	0.325204496311925	0.0777021532947439	0.133208609778231	0.018	0.0204	0.0197	0.0061	0.1554	0.007	0.0078	0.0606	0.0017	0.1106	0.126	0.0283	0.0029	0.1118	0.0162	0.0073	0.0066	0.0036	0.0019	0.0291	0.0207	0.03	0.0692	0.0265	0.1052	0.0016
11	rs79801770	69583717	0.91	0.517562282080777	0.89	0.325204496311925	0.0732868962573753	0.063142798584871	0.0177	0.0212	0.0197	0.0056	0.1561	0.0067	0.0072	0.0606	0.0013	0.1116	0.1271	0.0282	0.0026	0.1125	0.016	0.0068	0.006	0.0032	0.0017	0.0289	0.0204	0.0302	0.069	0.0265	0.1061	0.0014
11	rs75091876	69584735	0.91	0.517562282080777	0.89	0.325204496311925	0.0725287199877239	0.0502275636380715	0.0177	0.0212	0.0196	0.0056	0.1562	0.0066	0.0072	0.0606	0.0013	0.1118	0.1274	0.0282	0.0026	0.1126	0.016	0.0068	0.0059	0.0031	0.0016	0.0289	0.0203	0.0303	0.069	0.0265	0.1062	0.0014
11	rs79365944	69587734	0.91	0.517562282080777	0.89	0.325204496311925	0.0759808906145573	0.0383509435708614	0.0177	0.0212	0.0196	0.0054	0.1565	0.0065	0.007	0.0605	0.0012	0.112	0.1277	0.0281	0.0025	0.1127	0.0159	0.0066	0.0058	0.003	0.0016	0.0289	0.0202	0.0303	0.0689	0.0265	0.1066	0.0013
11	rs61881664	69591809	0.91	0.517562282080777	0.89	0.325204496311925	0.0518236289451127	0.0206874091915595	0.0177	0.0213	0.0196	0.0054	0.1567	0.0065	0.007	0.0605	0.0012	0.1122	0.1279	0.0281	0.0025	0.1129	0.0159	0.0066	0.0057	0.0029	0.0015	0.0289	0.0202	0.0303	0.0688	0.0265	0.1068	0.0013
11	rs4121890	69592714	0.91	0.517562282080777	0.89	0.325204496311925	0.0492293840813924	0.0181707512241324	0.0177	0.0213	0.0196	0.0054	0.1567	0.0065	0.0069	0.0605	0.0012	0.1122	0.128	0.0281	0.0024	0.1129	0.0159	0.0066	0.0057	0.0029	0.0015	0.0289	0.0201	0.0303	0.0688	0.0265	0.1068	0.0013
11	rs78374744	69595522	0.91	0.517562282080777	0.89	0.325204496311925	0.0432871106439245	0.0133568750284817	0.0177	0.0213	0.0196	0.0053	0.1569	0.0064	0.0069	0.0606	0.0012	0.1121	0.1281	0.0281	0.0024	0.1129	0.0159	0.0065	0.0056	0.0029	0.0015	0.0289	0.02	0.0304	0.069	0.0265	0.1068	0.0013
11	rs4084127	69596523	0.91	0.517562282080777	0.89	0.325204496311925	0.0410654664552054	0.0119575926283829	0.0177	0.0213	0.0196	0.0053	0.1569	0.0065	0.0069	0.0606	0.0011	0.1121	0.1282	0.0281	0.0024	0.113	0.0159	0.0065	0.0056	0.0029	0.0015	0.0289	0.02	0.0304	0.0691	0.0264	0.1068	0.0013
11	rs4084126	69596699	0.91	0.517562282080777	0.89	0.325204496311925	0.0408505571975941	0.0115895461015535	0.0177	0.0213	0.0196	0.0053	0.1569	0.0065	0.0069	0.0606	0.0011	0.1121	0.1282	0.0281	0.0024	0.113	0.0159	0.0065	0.0056	0.0029	0.0015	0.0289	0.02	0.0304	0.0691	0.0264	0.1068	0.0013
11	rs61881665	69597244	0.91	0.517562282080777	0.89	0.325204496311925	0.0410511150822138	0.0114681610084472	0.0177	0.0213	0.0196	0.0053	0.1569	0.0064	0.0069	0.0606	0.0011	0.1121	0.1282	0.0281	0.0024	0.113	0.0159	0.0065	0.0056	0.0029	0.0015	0.0289	0.0199	0.0304	0.0692	0.0264	0.1068	0.0013
11	rs11491037	69597631	0.91	0.517562282080777	0.89	0.325204496311925	0.0413243802761372	0.0115287724297442	0.0176	0.0213	0.0196	0.0053	0.157	0.0064	0.0069	0.0606	0.0011	0.1121	0.1282	0.0281	0.0024	0.113	0.0159	0.0065	0.0056	0.0029	0.0015	0.0289	0.0199	0.0304	0.0692	0.0264	0.1068	0.0013
11	rs3893155	69597881	0.91	0.517562282080777	0.89	0.325204496311925	0.041976558521909	0.0114077118862803	0.0176	0.0213	0.0196	0.0053	0.157	0.0064	0.0069	0.0606	0.0011	0.112	0.1282	0.0281	0.0024	0.113	0.0159	0.0065	0.0056	0.0029	0.0015	0.0289	0.0199	0.0304	0.0692	0.0264	0.1069	0.0013
11	rs12287354	69598714	0.91	0.517562282080777	0.9	0.289513196358555	0.0427094306396109	0.0123628865352196	0.0176	0.0213	0.0196	0.0053	0.1571	0.0064	0.0068	0.0606	0.0011	0.1121	0.1282	0.0281	0.0024	0.113	0.0159	0.0065	0.0056	0.0029	0.0015	0.0289	0.0199	0.0304	0.0692	0.0264	0.1069	0.0013
11	rs12808519	69600537	0.91	0.517562282080777	0.9	0.289513196358555	0.0469912537044211	0.011803530965863	0.0176	0.0213	0.0196	0.0053	0.1572	0.0064	0.0068	0.0606	0.0011	0.1121	0.1282	0.0281	0.0023	0.113	0.0158	0.0064	0.0056	0.0029	0.0015	0.0289	0.0199	0.0303	0.0691	0.0264	0.107	0.0013
11	rs79474600	69602803	0.91	0.517562282080777	0.9	0.289513196358555	0.0514045184458481	0.00885619889445047	0.0175	0.0213	0.0196	0.0051	0.1585	0.0062	0.0067	0.0605	0.001	0.112	0.1283	0.0281	0.0023	0.1132	0.0158	0.0061	0.0055	0.0028	0.0015	0.0287	0.0196	0.0301	0.0691	0.0261	0.1079	0.0012
11	rs112007682	69603639	0.91	0.517562282080777	0.9	0.289513196358555	0.054403892043909	0.00888272903441235	0.0175	0.0214	0.0197	0.005	0.16	0.0061	0.0066	0.0603	0.001	0.1119	0.1283	0.028	0.0022	0.1133	0.0158	0.0058	0.0055	0.0027	0.0014	0.0285	0.0192	0.0298	0.069	0.0258	0.1089	0.0012
11	rs11263576	69603669	0.91	0.517562282080777	0.9	0.289513196358555	0.0513042720693748	0.00830854975453999	0.0175	0.0214	0.0198	0.005	0.16	0.0061	0.0066	0.0604	0.001	0.1119	0.1283	0.028	0.0022	0.1133	0.0158	0.0058	0.0055	0.0027	0.0014	0.0285	0.0192	0.0298	0.069	0.0258	0.1088	0.0012
11	Affx-35292865	69604381	0.91	0.517562282080777	0.9	0.289513196358555	0.0504574822136892	0.00707762605923572	0.0175	0.0214	0.0197	0.0045	0.1622	0.0058	0.0064	0.0608	8e-04	0.1111	0.1293	0.0282	0.0023	0.1134	0.0155	0.0056	0.0052	0.0025	0.0012	0.0287	0.0187	0.0294	0.0683	0.0251	0.1102	0.0011
11	rs17136849	69609324	0.92	0.472297109457422	0.9	0.289513196358555	0.0890102910543009	0.0216719102217646	0.0178	0.0223	0.0193	0.004	0.1662	0.0056	0.0063	0.0597	6e-04	0.1103	0.1309	0.0285	0.0025	0.1144	0.0151	0.0051	0.0048	0.0023	8e-04	0.0276	0.0182	0.0294	0.0672	0.0238	0.1112	0.0011
11	rs10796853	69610794	0.92	0.472297109457422	0.9	0.289513196358555	0.0639613812037192	0.0191349102805073	0.0178	0.0223	0.0193	0.004	0.1665	0.0056	0.0063	0.0596	6e-04	0.1102	0.131	0.0285	0.0025	0.1145	0.0151	0.0051	0.0048	0.0023	8e-04	0.0276	0.0181	0.0294	0.0671	0.0237	0.1113	0.0011
11	rs79029521	69611301	0.92	0.472297109457422	0.9	0.289513196358555	0.0681873589274764	0.0199237199002915	0.0179	0.0224	0.0193	0.004	0.1666	0.0056	0.0063	0.0596	6e-04	0.1102	0.131	0.0285	0.0025	0.1146	0.015	0.0051	0.0048	0.0023	7e-04	0.0276	0.0181	0.0294	0.0671	0.0236	0.1113	0.0011
11	rs7109125	69613221	0.92	0.472297109457422	0.9	0.289513196358555	0.0550139949253171	0.0169722715630761	0.0179	0.0225	0.0193	0.004	0.1669	0.0056	0.0063	0.0595	6e-04	0.1102	0.1311	0.0285	0.0025	0.1147	0.0149	0.0051	0.0048	0.0023	7e-04	0.0276	0.0181	0.0294	0.0671	0.0236	0.1112	0.0011
11	rs4611233	69613533	0.92	0.472297109457422	0.9	0.289513196358555	0.0539018183705851	0.0168619753089655	0.0179	0.0225	0.0193	0.004	0.1669	0.0056	0.0063	0.0595	6e-04	0.1102	0.1311	0.0285	0.0025	0.1147	0.0148	0.0051	0.0048	0.0023	7e-04	0.0276	0.0181	0.0294	0.0671	0.0236	0.1111	0.0011
11	rs78561297	69619898	0.92	0.472297109457422	0.9	0.289513196358555	0.0541611228950911	0.0177919156682351	0.0179	0.0225	0.0192	0.004	0.1669	0.0055	0.0063	0.0595	6e-04	0.1103	0.1312	0.0285	0.0025	0.1148	0.0148	0.005	0.0048	0.0023	7e-04	0.0276	0.0181	0.0294	0.067	0.0235	0.1111	0.0011
11	rs61749187	69625473	0.92	0.472297109457422	0.9	0.289513196358555	0.0523295838799215	0.0208092628186829	0.0179	0.0225	0.0192	0.0039	0.167	0.0055	0.0063	0.0595	6e-04	0.1104	0.1313	0.0286	0.0026	0.1149	0.0148	0.005	0.0048	0.0023	7e-04	0.0276	0.0181	0.0293	0.0669	0.0235	0.111	0.0011
11	rs10908229	69627762	0.92	0.472297109457422	0.9	0.289513196358555	0.0509046012957847	0.0244045474095953	0.0179	0.0225	0.0192	0.0039	0.167	0.0055	0.0063	0.0595	6e-04	0.1104	0.1313	0.0286	0.0026	0.115	0.0148	0.005	0.0048	0.0023	7e-04	0.0276	0.0181	0.0293	0.0669	0.0235	0.111	0.0011
11	rs11263592	69629390	0.92	0.472297109457422	0.9	0.289513196358555	0.0508381938257606	0.0234046407137424	0.018	0.0225	0.0192	0.0039	0.167	0.0055	0.0063	0.0596	6e-04	0.1104	0.1313	0.0286	0.0026	0.115	0.0148	0.005	0.0048	0.0023	7e-04	0.0276	0.0181	0.0293	0.0669	0.0235	0.1111	0.0011
11	rs7483837	69630978	0.92	0.472297109457422	0.9	0.289513196358555	0.0520761938357805	0.0226784348351235	0.0179	0.0225	0.0192	0.0039	0.167	0.0055	0.0063	0.0596	6e-04	0.1104	0.1313	0.0286	0.0026	0.115	0.0148	0.005	0.0047	0.0023	7e-04	0.0276	0.018	0.0293	0.0668	0.0235	0.1111	0.0011
11	rs74477411	69645538	0.93	0.429746626914861	0.9	0.289513196358555	0.0462867666433603	0.0215476404171918	0.018	0.0225	0.0192	0.0038	0.1677	0.0054	0.0063	0.0594	7e-04	0.1106	0.132	0.0281	0.0026	0.115	0.0148	0.0049	0.0048	0.0025	8e-04	0.0275	0.018	0.0295	0.0663	0.023	0.1106	0.0012
11	rs58056778	69650253	0.93	0.429746626914861	0.9	0.289513196358555	0.0422540273334629	0.0227208493050022	0.018	0.0224	0.0191	0.0039	0.1678	0.0055	0.0064	0.0593	7e-04	0.1107	0.1321	0.028	0.0027	0.115	0.0148	0.0049	0.0048	0.0025	8e-04	0.0276	0.018	0.0296	0.0661	0.0229	0.1104	0.0012
11	rs11263610	69657107	0.93	0.429746626914861	0.9	0.289513196358555	0.0412523477537079	0.0216719102217646	0.018	0.0224	0.0192	0.0039	0.1676	0.0055	0.0065	0.0593	8e-04	0.1107	0.1323	0.028	0.0027	0.1147	0.0148	0.0049	0.0048	0.0025	8e-04	0.0276	0.018	0.0296	0.0663	0.0227	0.1105	0.0012
11	rs78885247	69662762	0.93	0.429746626914861	0.9	0.289513196358555	0.0373144956348264	0.0229334913064916	0.0179	0.0224	0.0193	0.0039	0.1676	0.0055	0.0065	0.0592	8e-04	0.1107	0.1325	0.028	0.0027	0.1149	0.0148	0.0049	0.0048	0.0026	8e-04	0.0276	0.018	0.0297	0.0661	0.0227	0.1104	0.0012
11	rs78240735	69667058	0.93	0.429746626914861	0.9	0.289513196358555	0.0341854125548751	0.0238369309313263	0.0179	0.0224	0.0193	0.0039	0.1676	0.0055	0.0065	0.0592	8e-04	0.1106	0.1326	0.0279	0.0027	0.115	0.0149	0.005	0.0048	0.0026	8e-04	0.0275	0.0181	0.0297	0.0661	0.0226	0.1102	0.0012
11	rs7112496	69667324	0.93	0.429746626914861	0.9	0.289513196358555	0.033246323251752	0.0239238420619822	0.0179	0.0224	0.0193	0.0039	0.1676	0.0055	0.0065	0.0592	8e-04	0.1106	0.1326	0.0279	0.0027	0.115	0.0149	0.005	0.0048	0.0026	8e-04	0.0275	0.0181	0.0297	0.0661	0.0226	0.1102	0.0012
11	rs6421987	69669641	0.93	0.429746626914861	0.9	0.289513196358555	0.0319500390514266	0.0243168076490955	0.0179	0.0224	0.0193	0.0039	0.1676	0.0055	0.0065	0.0592	8e-04	0.1106	0.1326	0.028	0.0027	0.115	0.0149	0.005	0.0048	0.0026	8e-04	0.0275	0.0181	0.0298	0.066	0.0225	0.1102	0.0012
11	rs3923345	69675060	0.93	0.429746626914861	0.9	0.289513196358555	0.0313986827268698	0.0251563994761228	0.0179	0.0224	0.0193	0.0039	0.1674	0.0055	0.0065	0.0592	8e-04	0.1105	0.1326	0.028	0.0027	0.1152	0.0149	0.005	0.0049	0.0026	8e-04	0.0275	0.0181	0.0298	0.0659	0.0226	0.1102	0.0013
11	rs4074402	69676502	0.93	0.429746626914861	0.9	0.289513196358555	0.0306193238424434	0.0257386459897854	0.0178	0.0224	0.0193	0.0039	0.1674	0.0055	0.0065	0.0591	8e-04	0.1106	0.1327	0.0279	0.0027	0.1152	0.0149	0.005	0.0049	0.0026	8e-04	0.0276	0.0181	0.0298	0.0659	0.0225	0.1101	0.0013
11	rs72948072	69679312	0.93	0.429746626914861	0.9	0.289513196358555	0.0317695089098876	0.0352679535612161	0.0178	0.0223	0.0193	0.004	0.1675	0.0055	0.0065	0.059	8e-04	0.1106	0.133	0.028	0.0027	0.1151	0.015	0.0051	0.0048	0.0026	8e-04	0.0276	0.0181	0.0299	0.0657	0.0225	0.1097	0.0013
11	rs117055814	69679976	0.93	0.429746626914861	0.9	0.289513196358555	0.0321070791930699	0.0367947657858093	0.0178	0.0223	0.0193	0.004	0.1675	0.0055	0.0065	0.059	8e-04	0.1106	0.133	0.028	0.0027	0.1151	0.015	0.0051	0.0048	0.0026	8e-04	0.0276	0.0181	0.0299	0.0657	0.0225	0.1097	0.0013
11	rs72948077	69680526	0.93	0.429746626914861	0.9	0.289513196358555	0.0380449385833939	0.0364764556750437	0.0178	0.0223	0.0193	0.004	0.1674	0.0055	0.0066	0.059	8e-04	0.1106	0.1329	0.0281	0.0027	0.1151	0.015	0.0051	0.0049	0.0026	8e-04	0.0276	0.0182	0.0296	0.0656	0.0225	0.1097	0.0013
11	rs10908244	69684293	0.93	0.429746626914861	0.9	0.289513196358555	0.0396333065615454	0.0369011486099333	0.0177	0.0223	0.0193	0.004	0.1673	0.0056	0.0066	0.059	8e-04	0.1105	0.1331	0.0281	0.0027	0.1151	0.015	0.0052	0.005	0.0026	8e-04	0.0276	0.0182	0.0296	0.0655	0.0225	0.1095	0.0013
11	rs10796864	69688098	0.94	0.389848785336034	0.9	0.289513196358555	0.0364217711583869	0.0520120982983859	0.0175	0.0223	0.0193	0.0043	0.1655	0.0056	0.0069	0.0585	9e-04	0.111	0.1332	0.0286	0.0028	0.1147	0.0153	0.0054	0.0053	0.0029	9e-04	0.028	0.0184	0.03	0.0646	0.0225	0.1087	0.0015
11	rs11602376	69691270	0.94	0.389848785336034	0.9	0.289513196358555	0.0285408592095053	0.0757520520348393	0.0173	0.0221	0.0191	0.0046	0.1632	0.0057	0.0073	0.0577	0.0011	0.1117	0.1331	0.0291	0.003	0.1147	0.0159	0.0057	0.0056	0.0033	9e-04	0.0294	0.0187	0.0305	0.0636	0.0223	0.1074	0.0018
11	rs7396676	69691462	0.95	0.352537935866182	0.9	0.289513196358555	0.0290451947785595	0.0756067560778512	0.0171	0.022	0.0191	0.0046	0.163	0.0057	0.0073	0.0575	0.0011	0.1118	0.1334	0.0292	0.003	0.1147	0.0158	0.0057	0.0055	0.0034	9e-04	0.0293	0.0188	0.0305	0.0636	0.0223	0.1076	0.0018
11	rs7394739	69692121	0.95	0.352537935866182	0.9	0.289513196358555	0.0303975091902648	0.102873984975318	0.0169	0.022	0.0191	0.0046	0.163	0.0057	0.0073	0.0573	0.0012	0.1118	0.1342	0.0292	0.003	0.1143	0.0158	0.0057	0.0056	0.0034	9e-04	0.0292	0.0189	0.0306	0.0636	0.0222	0.1073	0.0018
11	rs10908250	69695986	0.95	0.352537935866182	0.9	0.289513196358555	0.0284629674770207	0.114274638634281	0.0167	0.022	0.0192	0.0046	0.1631	0.0057	0.0073	0.0574	0.0012	0.1117	0.1344	0.0293	0.003	0.1141	0.0157	0.0057	0.0056	0.0035	9e-04	0.0292	0.0191	0.0305	0.0636	0.0222	0.1073	0.0017
11	rs999863	69699010	0.95	0.352537935866182	0.9	0.289513196358555	0.028329788870753	0.111635612519984	0.0168	0.022	0.0192	0.0046	0.163	0.0057	0.0073	0.0574	0.0012	0.1119	0.1344	0.0293	0.003	0.114	0.0158	0.0057	0.0056	0.0035	9e-04	0.0292	0.019	0.0306	0.0636	0.0221	0.1073	0.0017
11	rs7124792	69699946	0.95	0.352537935866182	0.9	0.289513196358555	0.0307600024925473	0.134387839338093	0.0168	0.022	0.0191	0.0046	0.163	0.0057	0.0072	0.0575	0.0012	0.1119	0.1344	0.0293	0.003	0.114	0.0157	0.0057	0.0056	0.0035	9e-04	0.0292	0.019	0.0306	0.0635	0.0221	0.1074	0.0017
11	rs12419020	69701016	0.95	0.352537935866182	0.9	0.289513196358555	0.0337574294630628	0.165167622530946	0.0168	0.022	0.0191	0.0046	0.163	0.0057	0.0072	0.0575	0.0012	0.1119	0.1344	0.0293	0.003	0.1139	0.0157	0.0057	0.0056	0.0036	9e-04	0.0291	0.019	0.0306	0.0635	0.0222	0.1074	0.0017
11	rs7929984	69703028	0.95	0.352537935866182	0.9	0.289513196358555	0.0292373493295108	0.154815099722716	0.0168	0.022	0.0191	0.0046	0.1629	0.0057	0.0071	0.0575	0.0012	0.1118	0.1343	0.0293	0.003	0.1137	0.0159	0.0057	0.0056	0.0036	9e-04	0.0291	0.0191	0.0306	0.0635	0.0223	0.1075	0.0017
11	rs60065093	69707276	0.96	0.3177447436144	0.91	0.256642068151906	0.0454662762199579	0.220498158502243	0.0169	0.0219	0.0191	0.0046	0.163	0.0056	0.007	0.0573	0.0012	0.1118	0.1342	0.0292	0.003	0.1136	0.016	0.0057	0.0056	0.0037	9e-04	0.0291	0.0191	0.0306	0.0635	0.0224	0.1075	0.0017
11	rs28688920	69708906	0.96	0.3177447436144	0.91	0.256642068151906	0.0436751821519181	0.219742984921617	0.0169	0.022	0.0191	0.0046	0.1631	0.0055	0.007	0.0573	0.0013	0.1118	0.1341	0.0291	0.003	0.1136	0.016	0.0057	0.0056	0.0037	9e-04	0.0291	0.0191	0.0307	0.0635	0.0224	0.1075	0.0017
11	rs28532161	69791513	1.02	0.157502178544443	0.91	0.256642068151906	0.195579424317357	0.428318825320055	0.0174	0.0212	0.019	0.0045	0.1633	0.0046	0.005	0.0542	0.0015	0.1099	0.1318	0.029	0.0031	0.115	0.0172	0.0056	0.0039	0.0049	0.001	0.0259	0.0196	0.0342	0.0657	0.0221	0.1125	0.002
11	rs3867283	69802761	1.02	0.157502178544443	0.9	0.289513196358555	0.231277088479776	0.435969748504401	0.0174	0.0213	0.0189	0.0044	0.1635	0.0045	0.0048	0.054	0.0016	0.1096	0.1313	0.0294	0.0031	0.1151	0.0173	0.0056	0.0037	0.005	0.0011	0.0257	0.0196	0.0345	0.0656	0.022	0.1132	0.002
11	rs12284889	69806083	1.02	0.157502178544443	0.9	0.289513196358555	0.220346378638669	0.444586880700226	0.0174	0.0212	0.0187	0.0044	0.1638	0.0044	0.0047	0.0539	0.0016	0.1094	0.1312	0.0295	0.0031	0.1151	0.0173	0.0056	0.0037	0.005	0.0011	0.0256	0.0196	0.0345	0.0656	0.0219	0.1138	0.0021
11	rs3867286	69806270	1.02	0.157502178544443	0.9	0.289513196358555	0.211516517090161	0.41130384207908	0.0174	0.0213	0.0187	0.0044	0.1639	0.0044	0.0047	0.0539	0.0016	0.1094	0.1312	0.0295	0.0032	0.1151	0.0173	0.0056	0.0037	0.005	0.0011	0.0256	0.0196	0.0345	0.0656	0.0219	0.1139	0.0021
11	rs3867288	69807194	1.02	0.157502178544443	0.9	0.289513196358555	0.202457528630237	0.372393188269182	0.0174	0.0212	0.0187	0.0044	0.1642	0.0044	0.0047	0.0538	0.0015	0.1095	0.131	0.0295	0.0032	0.1152	0.0173	0.0056	0.0037	0.005	0.0011	0.0256	0.0196	0.0345	0.0655	0.0219	0.114	0.0021
11	rs55787781	69810666	1.02	0.157502178544443	0.9	0.289513196358555	0.228243856284691	0.392935280557162	0.0174	0.0212	0.0186	0.0045	0.1648	0.0043	0.0046	0.0537	0.0015	0.1091	0.1306	0.0294	0.0032	0.1153	0.0173	0.0055	0.0036	0.005	0.0011	0.0255	0.0196	0.0345	0.0655	0.0219	0.1148	0.002
11	rs56160353	69810922	1.02	0.157502178544443	0.9	0.289513196358555	0.228285832151084	0.375689610904021	0.0174	0.0212	0.0186	0.0045	0.1649	0.0043	0.0046	0.0537	0.0015	0.109	0.1305	0.0295	0.0032	0.1153	0.0173	0.0054	0.0036	0.005	0.0011	0.0255	0.0196	0.0345	0.0655	0.0219	0.1149	0.002
11	rs10792465	69810988	1.02	0.157502178544443	0.9	0.289513196358555	0.227028423683189	0.360920589451984	0.0174	0.0212	0.0186	0.0045	0.1649	0.0043	0.0046	0.0536	0.0015	0.109	0.1305	0.0295	0.0032	0.1152	0.0173	0.0054	0.0036	0.005	0.0011	0.0255	0.0196	0.0345	0.0657	0.0219	0.1149	0.002
11	rs10897963	69813245	1.02	0.157502178544443	0.9	0.289513196358555	0.282254374495049	0.445384566207761	0.0174	0.0213	0.0187	0.0044	0.1657	0.0042	0.0044	0.0535	0.0014	0.1085	0.1299	0.0296	0.0032	0.1152	0.0177	0.0054	0.0034	0.005	0.0012	0.0254	0.0193	0.0353	0.0651	0.0218	0.1153	0.0022
11	rs11603280	69816812	1.03	0.13807906481078	0.9	0.289513196358555	0.300276355216664	0.393963971887036	0.0173	0.0213	0.0192	0.0042	0.1667	0.004	0.0042	0.054	0.0013	0.1074	0.1294	0.0301	0.003	0.1147	0.0178	0.0053	0.0032	0.005	0.0012	0.0255	0.0189	0.0366	0.0649	0.0219	0.1153	0.0022
11	rs7937735	69819628	1.03	0.13807906481078	0.9	0.289513196358555	0.281783200475109	0.379630592788121	0.0173	0.0213	0.0193	0.0041	0.167	0.004	0.0041	0.0542	0.0013	0.1072	0.1291	0.0302	0.003	0.1146	0.018	0.0053	0.0032	0.005	0.0012	0.0255	0.0187	0.0368	0.0649	0.0219	0.1154	0.0022
11	rs111508607	69820138	1.03	0.13807906481078	0.9	0.289513196358555	0.282112977938465	0.374420789969283	0.0173	0.0213	0.0193	0.0041	0.1671	0.004	0.0041	0.0542	0.0013	0.1072	0.1291	0.0302	0.003	0.1145	0.0181	0.0053	0.0032	0.005	0.0012	0.0255	0.0187	0.0368	0.0649	0.0219	0.1154	0.0022
11	rs12360667	69824156	1.03	0.13807906481078	0.9	0.289513196358555	0.238011270740469	0.352788644729555	0.0173	0.0213	0.0193	0.004	0.1673	0.004	0.004	0.0545	0.0013	0.1075	0.1289	0.0302	0.003	0.1142	0.0185	0.0053	0.0031	0.0049	0.0012	0.0255	0.0188	0.0367	0.0647	0.0218	0.1155	0.0022
11	rs77501129	69824854	1.03	0.13807906481078	0.9	0.289513196358555	0.242241902234397	0.369483949663843	0.0173	0.0213	0.0193	0.004	0.1673	0.004	0.004	0.0545	0.0013	0.1075	0.1289	0.0302	0.003	0.1142	0.0185	0.0053	0.0031	0.0049	0.0012	0.0255	0.0188	0.0367	0.0647	0.0217	0.1155	0.0022
11	rs118145171	69828356	1.03	0.13807906481078	0.9	0.289513196358555	0.240769475353711	0.346693607835609	0.0173	0.0214	0.0192	0.004	0.1674	0.004	0.004	0.0545	0.0013	0.1074	0.1288	0.0301	0.003	0.1144	0.0187	0.0053	0.0031	0.0049	0.0012	0.0254	0.0188	0.0367	0.0644	0.0216	0.1158	0.0022
11	rs61885140	69830570	1.03	0.13807906481078	0.9	0.289513196358555	0.231234807930608	0.312104827994577	0.0173	0.0215	0.0191	0.004	0.1676	0.004	0.004	0.0545	0.0012	0.1073	0.1288	0.03	0.0029	0.1145	0.0189	0.0054	0.0031	0.0048	0.0011	0.0254	0.0188	0.0367	0.0642	0.0214	0.1162	0.0022
11	rs75308053	69831126	1.03	0.13807906481078	0.9	0.289513196358555	0.254243720454103	0.316445241165028	0.0173	0.0215	0.0191	0.004	0.1676	0.0039	0.0039	0.0545	0.0012	0.1073	0.1289	0.03	0.0029	0.1145	0.0189	0.0054	0.0031	0.0049	0.0011	0.0254	0.0188	0.0367	0.0642	0.0213	0.1162	0.0022
11	rs78764407	69834187	1.03	0.13807906481078	0.9	0.289513196358555	0.247127215346511	0.300499250035185	0.0173	0.0215	0.019	0.004	0.1678	0.0039	0.0039	0.0545	0.0012	0.1073	0.1288	0.03	0.0029	0.1145	0.0191	0.0054	0.0032	0.0049	0.0011	0.0254	0.0188	0.0367	0.0643	0.0213	0.1163	0.0022
11	rs117727305	69834401	1.03	0.13807906481078	0.9	0.289513196358555	0.243936952024686	0.300261349136831	0.0173	0.0215	0.019	0.004	0.1679	0.0039	0.0039	0.0545	0.0012	0.1072	0.1288	0.03	0.0028	0.1145	0.0191	0.0054	0.0032	0.0049	0.0011	0.0254	0.0188	0.0367	0.0643	0.0212	0.1163	0.0021
11	rs1492512	69835356	1.03	0.13807906481078	0.91	0.256642068151906	0.242328669605773	0.293268893540152	0.0173	0.0215	0.019	0.004	0.1679	0.0039	0.0039	0.0545	0.0012	0.1072	0.1288	0.03	0.0028	0.1145	0.0191	0.0054	0.0032	0.0049	0.0011	0.0254	0.0188	0.0367	0.0643	0.0212	0.1162	0.0021
11	rs55764477	69836605	1.03	0.13807906481078	0.91	0.256642068151906	0.235014570771275	0.297410966297307	0.0173	0.0215	0.019	0.004	0.1679	0.0039	0.0039	0.0545	0.0013	0.1072	0.1287	0.03	0.0028	0.1145	0.0191	0.0054	0.0032	0.0049	0.0011	0.0254	0.0188	0.0367	0.0643	0.0212	0.1162	0.0021
11	rs17323291	69837651	1.03	0.13807906481078	0.91	0.256642068151906	0.226651954680598	0.305627763977358	0.0172	0.0215	0.019	0.004	0.1679	0.0039	0.0039	0.0545	0.0013	0.1072	0.1287	0.03	0.0028	0.1145	0.0191	0.0054	0.0032	0.0049	0.0011	0.0254	0.0188	0.0367	0.0643	0.0212	0.1162	0.0021
11	rs112012387	69841128	1.03	0.13807906481078	0.91	0.256642068151906	0.206760411983272	0.304193935517477	0.0171	0.0215	0.0186	0.0039	0.1685	0.0039	0.0039	0.055	0.0012	0.107	0.1282	0.0299	0.0027	0.1144	0.0199	0.0055	0.0032	0.0047	0.0011	0.0253	0.0187	0.0365	0.0648	0.0211	0.1161	0.0021
11	rs4980573	69843124	1.03	0.13807906481078	0.9	0.289513196358555	0.201047645499086	0.294450550902146	0.0171	0.0215	0.0186	0.0038	0.1685	0.0039	0.0039	0.0551	0.0012	0.107	0.1282	0.0299	0.0027	0.1144	0.0199	0.0055	0.0032	0.0047	0.0011	0.0254	0.0187	0.0365	0.0648	0.0211	0.1161	0.0021
11	rs78066979	69845705	1.04	0.120487900976968	0.9	0.289513196358555	0.179799508579506	0.280133613546453	0.0168	0.0215	0.0187	0.0037	0.1682	0.0038	0.0037	0.0561	0.0011	0.107	0.128	0.0295	0.0026	0.1146	0.0198	0.0054	0.0032	0.0043	0.001	0.0252	0.0187	0.0368	0.0647	0.0214	0.1168	0.0021
11	rs7101883	69851980	1.04	0.120487900976968	0.9	0.289513196358555	0.165339139426496	0.261921657587252	0.0168	0.0215	0.0187	0.0037	0.1681	0.0038	0.0037	0.0562	0.0011	0.1069	0.128	0.0295	0.0026	0.1147	0.0198	0.0054	0.0031	0.0043	0.001	0.0252	0.0187	0.0368	0.0648	0.0214	0.1169	0.0021
11	rs34465972	69853916	1.04	0.120487900976968	0.9	0.289513196358555	0.165234394122383	0.251719950842985	0.0168	0.0216	0.0186	0.0037	0.1683	0.0039	0.0037	0.0563	0.0011	0.1069	0.128	0.0292	0.0026	0.1148	0.0197	0.0055	0.0031	0.0043	0.0011	0.0252	0.0187	0.0368	0.0648	0.0213	0.117	0.0021
11	rs35847404	69855161	1.04	0.120487900976968	0.9	0.289513196358555	0.171088648589577	0.263177223189051	0.0168	0.0216	0.0186	0.0037	0.1683	0.0039	0.0037	0.0563	0.0011	0.1069	0.1279	0.0292	0.0026	0.1148	0.0197	0.0054	0.0031	0.0043	0.0011	0.0252	0.0187	0.0368	0.0649	0.0213	0.117	0.0021
11	rs76239659	69859196	1.04	0.120487900976968	0.9	0.289513196358555	0.173628873147503	0.255219469931799	0.0168	0.0216	0.0186	0.0037	0.1683	0.0039	0.0037	0.0562	0.0011	0.1069	0.1279	0.0292	0.0026	0.1148	0.0197	0.0054	0.0031	0.0043	0.0011	0.0252	0.0187	0.0368	0.0649	0.0213	0.1171	0.0021
11	rs111555679	69864831	1.04	0.120487900976968	0.9	0.289513196358555	0.197663503642081	0.297648185287458	0.0168	0.0215	0.0185	0.0036	0.1684	0.0038	0.0036	0.0562	0.001	0.1067	0.1276	0.0293	0.0025	0.1149	0.0197	0.0054	0.0031	0.0043	0.0011	0.0253	0.0188	0.037	0.0649	0.0215	0.1175	0.002
11	rs17160553	69864938	1.04	0.120487900976968	0.9	0.289513196358555	0.200774150565532	0.299191496639808	0.0167	0.0215	0.0185	0.0036	0.1684	0.0038	0.0035	0.0562	0.001	0.1067	0.1275	0.0293	0.0025	0.1149	0.0197	0.0054	0.0031	0.0043	0.0011	0.0253	0.0188	0.037	0.0649	0.0215	0.1175	0.002
11	rs79412404	69867788	1.04	0.120487900976968	0.9	0.289513196358555	0.221624323925123	0.267758661016164	0.0166	0.0214	0.0184	0.0035	0.1684	0.0038	0.0034	0.0561	0.001	0.1064	0.1271	0.0294	0.0025	0.1149	0.0197	0.0054	0.0032	0.0043	0.001	0.0254	0.0189	0.0374	0.0649	0.0218	0.1179	0.002
11	rs72939621	69876059	1.04	0.120487900976968	0.9	0.289513196358555	0.221170386546582	0.267184636499526	0.0166	0.0214	0.0184	0.0035	0.1685	0.0038	0.0034	0.056	0.0011	0.1063	0.1269	0.0294	0.0025	0.1149	0.0197	0.0055	0.0032	0.0043	0.001	0.0254	0.0189	0.0374	0.0649	0.0219	0.118	0.002
11	rs3898088	69879733	1.04	0.120487900976968	0.9	0.289513196358555	0.238656151509999	0.262263898494917	0.0166	0.0214	0.0184	0.0035	0.1688	0.0038	0.0033	0.056	0.0011	0.1062	0.1267	0.0295	0.0025	0.115	0.0197	0.0055	0.0032	0.0043	0.0011	0.0254	0.019	0.0376	0.0645	0.0219	0.1181	0.002
11	rs10793341	69886462	1.05	0.104628957265627	0.9	0.289513196358555	0.249589972803466	0.267873511848278	0.0166	0.0214	0.0184	0.0035	0.169	0.0039	0.0032	0.056	0.0011	0.1061	0.1265	0.0296	0.0025	0.115	0.0198	0.0055	0.0031	0.0044	0.0011	0.0254	0.019	0.0377	0.0642	0.022	0.1181	0.002
11	rs76993650	69897388	1.05	0.104628957265627	0.9	0.289513196358555	0.259394609926447	0.295870434343959	0.0166	0.0214	0.0184	0.0034	0.169	0.0039	0.0032	0.0561	0.0011	0.106	0.1264	0.0296	0.0025	0.115	0.0198	0.0055	0.0031	0.0044	0.0011	0.0254	0.0191	0.0378	0.0641	0.022	0.1181	0.002
11	rs7942775	69898494	1.05	0.104628957265627	0.9	0.289513196358555	0.263465011519456	0.300380292506167	0.0166	0.0214	0.0184	0.0034	0.169	0.0039	0.0032	0.0561	0.0011	0.106	0.1264	0.0295	0.0025	0.115	0.0197	0.0055	0.0031	0.0044	0.0011	0.0254	0.0191	0.0378	0.064	0.022	0.1181	0.002
11	rs112401873	69908721	1.05	0.104628957265627	0.9	0.289513196358555	0.324093580325034	0.32457021025681	0.0168	0.0214	0.0186	0.0033	0.1678	0.0038	0.0032	0.0558	0.0011	0.1066	0.1249	0.0303	0.0025	0.1146	0.0198	0.0055	0.0032	0.0043	0.0012	0.0254	0.0194	0.0386	0.0633	0.0225	0.1189	0.0019
11	rs72947397	69914243	1.05	0.104628957265627	0.9	0.289513196358555	0.467644166930836	0.614185321953066	0.0174	0.0213	0.0192	0.0031	0.1644	0.0035	0.0031	0.0551	0.0013	0.1087	0.1196	0.0323	0.0026	0.1138	0.0203	0.0055	0.0032	0.0042	0.0013	0.0256	0.0204	0.041	0.0615	0.0238	0.1208	0.0019
11	rs117728018	69914299	1.05	0.104628957265627	0.9	0.289513196358555	0.467705218092129	0.615915575721562	0.0175	0.0213	0.0192	0.003	0.1644	0.0035	0.0031	0.0551	0.0013	0.1087	0.1197	0.0323	0.0026	0.1138	0.0203	0.0055	0.0032	0.0042	0.0013	0.0256	0.0204	0.041	0.0615	0.0238	0.1208	0.0019
11	rs117198715	69914307	1.05	0.104628957265627	0.9	0.289513196358555	0.467705218092129	0.615771344027184	0.0175	0.0213	0.0192	0.003	0.1644	0.0035	0.0031	0.0551	0.0013	0.1087	0.1197	0.0323	0.0026	0.1138	0.0203	0.0055	0.0032	0.0042	0.0013	0.0256	0.0204	0.041	0.0615	0.0238	0.1208	0.0019
11	rs58527931	69915176	1.05	0.104628957265627	0.9	0.289513196358555	0.456054739200307	0.612456218934202	0.0175	0.0213	0.0192	0.003	0.1644	0.0035	0.0031	0.0551	0.0013	0.1088	0.1197	0.0323	0.0026	0.1138	0.0203	0.0054	0.0032	0.0042	0.0013	0.0256	0.0204	0.041	0.0615	0.0238	0.1208	0.0019
11	rs7941411	69917160	1.05	0.104628957265627	0.9	0.289513196358555	0.448906092346968	0.592655209545446	0.0175	0.0213	0.0192	0.0031	0.1644	0.0035	0.0031	0.0551	0.0013	0.1087	0.1196	0.0323	0.0026	0.1139	0.0203	0.0054	0.0032	0.0042	0.0013	0.0256	0.0203	0.0411	0.0615	0.0238	0.1208	0.0019
11	rs41394044	69917227	1.05	0.104628957265627	0.9	0.289513196358555	0.448367693643665	0.591226405459382	0.0175	0.0213	0.0192	0.0031	0.1644	0.0035	0.0031	0.0551	0.0013	0.1087	0.1196	0.0323	0.0026	0.1139	0.0203	0.0054	0.0032	0.0042	0.0013	0.0256	0.0203	0.0411	0.0615	0.0238	0.1208	0.0019
11	rs4411304	69919434	1.05	0.104628957265627	0.9	0.289513196358555	0.447112665156571	0.588228611350256	0.0175	0.0213	0.0192	0.0031	0.1644	0.0035	0.0031	0.0551	0.0013	0.1088	0.1196	0.0323	0.0026	0.1139	0.0203	0.0054	0.0032	0.0042	0.0013	0.0256	0.0203	0.0411	0.0615	0.0238	0.1208	0.0019
11	rs11233117	69924352	1.05	0.104628957265627	0.9	0.289513196358555	0.424004178595491	0.604402374100323	0.0175	0.0213	0.0192	0.0031	0.1643	0.0035	0.0031	0.0551	0.0013	0.1088	0.1198	0.0323	0.0026	0.1138	0.0202	0.0054	0.0032	0.0042	0.0013	0.0255	0.0203	0.041	0.0616	0.0238	0.1208	0.0019
11	rs76718681	69933891	1.05	0.104628957265627	0.9	0.289513196358555	0.383374333718304	0.641859856661551	0.0175	0.0213	0.0192	0.0031	0.1644	0.0035	0.0031	0.0552	0.0013	0.1088	0.1202	0.0324	0.0026	0.1137	0.0202	0.0053	0.0033	0.0042	0.0014	0.0255	0.0203	0.0409	0.0614	0.0239	0.1205	0.0019
11	rs10898154	69938030	1.05	0.104628957265627	0.9	0.289513196358555	0.368047490561961	0.668638083173446	0.0175	0.0213	0.0192	0.0031	0.1644	0.0035	0.0031	0.0553	0.0013	0.1088	0.1204	0.0325	0.0026	0.1135	0.0202	0.0052	0.0033	0.0042	0.0014	0.0256	0.0202	0.0409	0.0613	0.0239	0.1204	0.0019
11	rs873860	69941786	1.05	0.104628957265627	0.9	0.289513196358555	0.362220950686226	0.647837353449546	0.0175	0.0213	0.0192	0.0031	0.1645	0.0035	0.0031	0.0553	0.0013	0.1087	0.1204	0.0325	0.0026	0.1138	0.0202	0.0052	0.0033	0.0042	0.0014	0.0255	0.0202	0.0409	0.0613	0.024	0.1203	0.0019
11	rs2509148	69944120	1.05	0.104628957265627	0.9	0.289513196358555	0.362489646931311	0.678209516103464	0.0175	0.0213	0.0192	0.0031	0.1648	0.0034	0.0031	0.0553	0.0013	0.1085	0.1204	0.0325	0.0026	0.1139	0.0202	0.0052	0.0033	0.0042	0.0014	0.0253	0.0202	0.0409	0.0613	0.024	0.1203	0.0019
11	rs118064557	69944316	1.05	0.104628957265627	0.9	0.289513196358555	0.395920484887935	0.688551649417222	0.0175	0.0213	0.0192	0.0031	0.1648	0.0034	0.0031	0.0553	0.0013	0.1084	0.1203	0.0325	0.0026	0.1138	0.0202	0.0052	0.0033	0.0042	0.0014	0.0252	0.0202	0.0409	0.0613	0.024	0.1203	0.0018
11	rs10898284	69946971	1.05	0.104628957265627	0.9	0.289513196358555	0.590169306228742	0.531151413016534	0.0175	0.0215	0.0192	0.0033	0.165	0.0036	0.0031	0.0555	0.0012	0.1064	0.1203	0.0317	0.0025	0.1133	0.0204	0.0061	0.0034	0.004	0.0013	0.0245	0.0205	0.041	0.0621	0.0251	0.1205	0.0017
11	rs7929748	69947141	1.05	0.104628957265627	0.9	0.289513196358555	0.557926680394952	0.525454132317607	0.0175	0.0215	0.0192	0.0032	0.1651	0.0037	0.0032	0.0556	0.0012	0.1064	0.1207	0.0316	0.0025	0.1131	0.0204	0.0061	0.0035	0.004	0.0013	0.0245	0.0206	0.041	0.0621	0.0251	0.1202	0.0017
11	rs117783271	69948947	1.06	0.0904005175896243	0.9	0.289513196358555	0.485884354630044	0.456190216880892	0.0176	0.0214	0.0193	0.0034	0.1653	0.004	0.0033	0.0562	0.0011	0.1058	0.1205	0.031	0.0024	0.1132	0.0203	0.0064	0.0039	0.0038	0.0013	0.0248	0.0208	0.0412	0.0623	0.0258	0.1182	0.0017
11	rs12293095	69949036	1.06	0.0904005175896243	0.9	0.289513196358555	0.487627282555892	0.442196105200238	0.0176	0.0214	0.0194	0.0034	0.1653	0.004	0.0034	0.0563	0.0011	0.1057	0.1205	0.0309	0.0024	0.1133	0.0203	0.0064	0.0039	0.0038	0.0013	0.0248	0.0209	0.0412	0.0623	0.0259	0.1181	0.0015
11	rs2509147	69949327	1.06	0.0904005175896243	0.9	0.289513196358555	0.478881081143062	0.446448736735691	0.0176	0.0213	0.0194	0.0034	0.1652	0.004	0.0034	0.0565	0.0011	0.1056	0.1204	0.0309	0.0024	0.1134	0.0203	0.0064	0.004	0.0038	0.0013	0.0246	0.0209	0.0412	0.0625	0.026	0.1175	0.0015
11	rs10751121	69951504	1.06	0.0904005175896243	0.9	0.289513196358555	0.465875373055051	0.362050702933605	0.018	0.021	0.0193	0.0038	0.1643	0.0045	0.0036	0.0561	0.0011	0.1059	0.1199	0.0304	0.0023	0.1136	0.0203	0.0069	0.0044	0.0034	0.0012	0.0246	0.0216	0.0418	0.0627	0.027	0.1158	0.0014
11	rs2515250	69955637	1.05	0.104628957265627	0.9	0.289513196358555	0.51521842074242	0.327617393291331	0.0187	0.0207	0.019	0.0043	0.1627	0.0054	0.0041	0.0556	0.001	0.106	0.1191	0.0296	0.0025	0.1142	0.0201	0.0076	0.0053	0.0028	0.0012	0.0245	0.0225	0.0427	0.0627	0.0282	0.1132	0.0014
11	rs11234371	69955885	1.05	0.104628957265627	0.9	0.289513196358555	0.513556479685319	0.327495345769957	0.0187	0.0207	0.0189	0.0043	0.1627	0.0055	0.0041	0.0556	0.001	0.106	0.1191	0.0297	0.0025	0.1141	0.0201	0.0076	0.0053	0.0028	0.0012	0.0245	0.0225	0.0427	0.0627	0.0282	0.1132	0.0014
11	rs9666084	69962432	1.05	0.104628957265627	0.9	0.289513196358555	0.555736578018403	0.330305802187718	0.0188	0.0207	0.0189	0.0044	0.1624	0.0055	0.0041	0.0555	0.001	0.1063	0.1191	0.0298	0.0025	0.1141	0.0201	0.0076	0.0053	0.0028	0.0012	0.0245	0.0225	0.0427	0.0628	0.0283	0.113	0.0013
11	rs2515245	69962642	1.05	0.104628957265627	0.9	0.289513196358555	0.555206253420399	0.329571962606509	0.0188	0.0207	0.0189	0.0044	0.1624	0.0055	0.0041	0.0555	0.001	0.1063	0.1191	0.0298	0.0025	0.1141	0.0201	0.0076	0.0053	0.0028	0.0012	0.0245	0.0225	0.0427	0.0628	0.0283	0.1129	0.0012
11	rs2509142	69964074	1.05	0.104628957265627	0.9	0.289513196358555	0.557926680394952	0.332632768642201	0.0189	0.0207	0.0189	0.0044	0.1623	0.0056	0.0042	0.0555	0.001	0.1063	0.1191	0.0298	0.0025	0.1141	0.0202	0.0076	0.0054	0.0028	0.0012	0.0245	0.0225	0.0427	0.0628	0.0283	0.1128	0.0012
11	rs2509141	69964525	1.05	0.104628957265627	0.9	0.289513196358555	0.552888881429352	0.332387600426347	0.0189	0.0207	0.0189	0.0044	0.1623	0.0056	0.0042	0.0556	0.001	0.1063	0.1192	0.0298	0.0024	0.1141	0.0202	0.0077	0.0054	0.0028	0.0012	0.0244	0.0225	0.0427	0.0628	0.0283	0.1127	0.0012
11	rs2515275	69973982	1.05	0.104628957265627	0.9	0.289513196358555	0.516498581603211	0.323840131208967	0.019	0.0207	0.0188	0.0045	0.162	0.0056	0.0043	0.0557	0.001	0.1063	0.1191	0.0299	0.0024	0.114	0.0202	0.0077	0.0054	0.0029	0.0012	0.0245	0.0225	0.0427	0.0628	0.0283	0.1127	0.0012
11	rs2515274	69974423	1.05	0.104628957265627	0.9	0.289513196358555	0.436485372899251	0.298716375635655	0.019	0.0207	0.019	0.0046	0.1619	0.0058	0.0045	0.0557	0.001	0.1066	0.1192	0.0291	0.0024	0.115	0.0207	0.0079	0.0055	0.0028	0.0012	0.0247	0.0226	0.0418	0.0626	0.0282	0.1115	0.0012
11	rs2509167	69975570	1.05	0.104628957265627	0.91	0.256642068151906	0.439204371665467	0.28691292025268	0.0194	0.0208	0.0195	0.0049	0.1612	0.0061	0.0048	0.055	0.001	0.1071	0.1183	0.0284	0.0024	0.1164	0.0208	0.0083	0.0055	0.0027	0.0012	0.0249	0.023	0.0413	0.0627	0.0278	0.1107	0.0012
11	rs71467474	69978691	1.05	0.104628957265627	0.91	0.256642068151906	0.470456537871509	0.28550624581189	0.0195	0.0207	0.0196	0.0049	0.1609	0.0061	0.0048	0.055	9e-04	0.1077	0.1182	0.0282	0.0023	0.1168	0.0209	0.0084	0.0054	0.0026	0.0012	0.0249	0.023	0.0411	0.0625	0.0277	0.1105	0.0012
11	rs74485435	69990654	1.05	0.104628957265627	0.91	0.256642068151906	0.555338812268394	0.303597103150958	0.0196	0.0205	0.0198	0.0049	0.1604	0.0061	0.0049	0.0552	9e-04	0.1084	0.1182	0.028	0.0023	0.1176	0.021	0.0086	0.0054	0.0025	0.0013	0.0247	0.0231	0.0408	0.0621	0.0276	0.1103	0.0012
11	rs11235420	69993574	1.05	0.104628957265627	0.91	0.256642068151906	0.576266883495424	0.302046984679206	0.0197	0.0205	0.0198	0.0049	0.1604	0.0061	0.0049	0.0552	9e-04	0.1084	0.1182	0.028	0.0024	0.1177	0.021	0.0088	0.0054	0.0025	0.0013	0.0247	0.0231	0.0408	0.0619	0.0273	0.1103	0.0013
11	rs7125020	70001534	1.05	0.104628957265627	0.91	0.256642068151906	0.611067881301207	0.315720605577904	0.0197	0.0205	0.0199	0.0049	0.1604	0.0061	0.0049	0.0551	9e-04	0.1085	0.1181	0.028	0.0025	0.1179	0.021	0.0088	0.0054	0.0025	0.0013	0.0247	0.0231	0.0407	0.0619	0.0272	0.1102	0.0013
11	rs17423765	70001711	1.05	0.104628957265627	0.9	0.289513196358555	0.612454538503906	0.317291270484632	0.0197	0.0205	0.0199	0.0049	0.1604	0.0061	0.0049	0.0551	9e-04	0.1085	0.1181	0.028	0.0025	0.1179	0.021	0.0088	0.0054	0.0025	0.0013	0.0247	0.0231	0.0407	0.0619	0.0273	0.1102	0.0013
11	rs11235438	70002012	1.05	0.104628957265627	0.9	0.289513196358555	0.608298905938173	0.31825897866741	0.0197	0.0205	0.0199	0.0049	0.1604	0.0061	0.0049	0.0551	9e-04	0.1085	0.1181	0.028	0.0025	0.1178	0.021	0.0088	0.0054	0.0025	0.0013	0.0247	0.0231	0.0407	0.0619	0.0272	0.1102	0.0013
11	rs10793018	70004396	1.05	0.104628957265627	0.9	0.289513196358555	0.589351265405388	0.314634575488926	0.0196	0.0205	0.0198	0.0049	0.1603	0.0062	0.0049	0.055	9e-04	0.1088	0.1181	0.0279	0.0025	0.1179	0.021	0.0087	0.0054	0.0025	0.0013	0.0248	0.0231	0.0407	0.0618	0.0273	0.1103	0.0014
11	rs875106	70005641	1.05	0.104628957265627	0.9	0.289513196358555	0.580861337648656	0.321167317112758	0.0196	0.0205	0.0198	0.0049	0.1603	0.0063	0.0049	0.055	9e-04	0.1089	0.118	0.0279	0.0025	0.1179	0.0209	0.0087	0.0054	0.0025	0.0013	0.0248	0.0231	0.0407	0.0618	0.0273	0.1103	0.0013
11	rs2276066	70007311	1.05	0.104628957265627	0.9	0.289513196358555	0.57944064917712	0.323475272943134	0.0196	0.0205	0.0198	0.0049	0.1603	0.0063	0.0048	0.055	9e-04	0.109	0.118	0.0279	0.0025	0.1179	0.0209	0.0087	0.0054	0.0025	0.0013	0.0248	0.0231	0.0407	0.0618	0.0273	0.1103	0.0013
11	rs2186797	70007770	1.05	0.104628957265627	0.91	0.256642068151906	0.566593645600715	0.320318245663164	0.0196	0.0205	0.0198	0.0049	0.1603	0.0063	0.0049	0.055	9e-04	0.109	0.118	0.0279	0.0025	0.1179	0.0209	0.0087	0.0054	0.0025	0.0013	0.0248	0.0231	0.0406	0.0619	0.0273	0.1102	0.0013
11	rs58254931	70017682	1.05	0.104628957265627	0.91	0.256642068151906	0.574582019966796	0.319833359672414	0.0195	0.0204	0.0198	0.005	0.1603	0.0063	0.0049	0.055	9e-04	0.109	0.1175	0.0279	0.0025	0.1179	0.021	0.0087	0.0054	0.0025	0.0013	0.0247	0.0231	0.0404	0.0624	0.0273	0.1106	0.0013
11	rs12420027	70018687	1.05	0.104628957265627	0.91	0.256642068151906	0.58018461741255	0.320075775582771	0.0195	0.0204	0.0198	0.005	0.1602	0.0063	0.0049	0.055	9e-04	0.109	0.1175	0.0279	0.0025	0.1179	0.021	0.0087	0.0054	0.0025	0.0013	0.0246	0.0231	0.0404	0.0624	0.0273	0.1106	0.0013
11	rs10751200	70019211	1.05	0.104628957265627	0.91	0.256642068151906	0.576873997256201	0.320075775582771	0.0195	0.0204	0.0198	0.005	0.1602	0.0063	0.0049	0.055	9e-04	0.109	0.1175	0.0279	0.0025	0.1179	0.021	0.0087	0.0054	0.0025	0.0013	0.0246	0.0231	0.0404	0.0624	0.0273	0.1106	0.0013
11	rs509243	70023419	1.05	0.104628957265627	0.91	0.256642068151906	0.566995169515292	0.312706598670723	0.0195	0.0204	0.0198	0.005	0.1602	0.0063	0.0049	0.055	9e-04	0.109	0.1175	0.0279	0.0025	0.1179	0.021	0.0086	0.0054	0.0025	0.0013	0.0246	0.023	0.0404	0.0624	0.0273	0.1106	0.0013
11	rs75143716	70025015	1.05	0.104628957265627	0.91	0.256642068151906	0.561119499303096	0.306465094689574	0.0195	0.0204	0.0198	0.005	0.1603	0.0063	0.0049	0.055	9e-04	0.109	0.1176	0.0279	0.0025	0.1179	0.021	0.0086	0.0054	0.0025	0.0013	0.0246	0.023	0.0404	0.0624	0.0273	0.1106	0.0014
11	rs77110296	70030105	1.05	0.104628957265627	0.91	0.256642068151906	0.541632511635031	0.287969307323229	0.0195	0.0204	0.0198	0.005	0.1604	0.0063	0.0048	0.055	0.001	0.1088	0.1178	0.0278	0.0025	0.118	0.021	0.0086	0.0053	0.0025	0.0013	0.0245	0.0229	0.0404	0.0625	0.0273	0.1105	0.0014
11	rs72942971	70030645	1.05	0.104628957265627	0.91	0.256642068151906	0.551698865010865	0.293623239777972	0.0196	0.0204	0.0198	0.005	0.1604	0.0063	0.0048	0.055	0.001	0.1088	0.1179	0.0278	0.0025	0.1181	0.021	0.0086	0.0053	0.0025	0.0013	0.0245	0.0229	0.0404	0.0625	0.0273	0.1105	0.0014
11	rs117152110	70031136	1.05	0.104628957265627	0.91	0.256642068151906	0.544058843437469	0.290909901413091	0.0196	0.0204	0.0198	0.005	0.1604	0.0063	0.0048	0.055	0.001	0.1088	0.1179	0.0279	0.0025	0.1181	0.021	0.0086	0.0053	0.0025	0.0013	0.0245	0.0229	0.0404	0.0625	0.0273	0.1105	0.0014
11	rs76726250	70035660	1.05	0.104628957265627	0.91	0.256642068151906	0.522664439728271	0.282582462987247	0.0195	0.0204	0.0199	0.005	0.1603	0.0063	0.0048	0.055	0.001	0.1088	0.1178	0.0279	0.0025	0.1182	0.021	0.0086	0.0053	0.0025	0.0013	0.0245	0.0229	0.0403	0.0624	0.0274	0.1105	0.0014
11	rs76643708	70045744	1.05	0.104628957265627	0.91	0.256642068151906	0.490122408308123	0.29385954252709	0.0195	0.0205	0.02	0.005	0.1602	0.0063	0.0048	0.0551	0.001	0.1087	0.1176	0.028	0.0025	0.1185	0.021	0.0085	0.0053	0.0025	0.0013	0.0245	0.0229	0.0402	0.0622	0.0275	0.1102	0.0014
11	rs116852559	70054698	1.05	0.104628957265627	0.91	0.256642068151906	0.441575492760565	0.30634543409516	0.0196	0.0204	0.0201	0.0051	0.16	0.0063	0.0048	0.0552	0.001	0.1089	0.1175	0.0281	0.0025	0.1189	0.021	0.0084	0.0053	0.0026	0.0013	0.0245	0.0228	0.0402	0.062	0.0277	0.1098	0.0014
11	rs7939734	70054945	1.05	0.104628957265627	0.91	0.256642068151906	0.444071943725991	0.311262928174853	0.0196	0.0204	0.0202	0.0051	0.16	0.0063	0.0048	0.0552	0.001	0.109	0.1175	0.0281	0.0025	0.1189	0.021	0.0084	0.0053	0.0026	0.0013	0.0245	0.0228	0.0402	0.0619	0.0277	0.1098	0.0014
11	rs76348249	70056510	1.05	0.104628957265627	0.91	0.256642068151906	0.422551032485531	0.337670290038241	0.0196	0.0204	0.0204	0.0051	0.1599	0.0062	0.0048	0.0551	0.001	0.1088	0.1175	0.0283	0.0025	0.1191	0.021	0.0084	0.0053	0.0026	0.0013	0.0245	0.0228	0.0402	0.0621	0.0277	0.1094	0.0013
11	rs12786868	70059993	1.06	0.0904005175896243	0.91	0.256642068151906	0.421448300999846	0.362553297578656	0.0196	0.0203	0.0209	0.0051	0.1596	0.0061	0.0048	0.055	9e-04	0.1084	0.1175	0.0286	0.0025	0.1195	0.021	0.0084	0.0052	0.0026	0.0014	0.0246	0.0228	0.0403	0.0623	0.0278	0.1087	0.0013
11	rs2155456	70077881	1.05	0.104628957265627	0.91	0.256642068151906	0.443893395855542	0.411173685100749	0.0196	0.0202	0.0214	0.0051	0.1594	0.0059	0.0048	0.055	9e-04	0.108	0.1174	0.029	0.0025	0.1199	0.0209	0.0084	0.0052	0.0027	0.0014	0.0246	0.0227	0.0404	0.0625	0.0279	0.108	0.0013
11	rs117582314	70079857	1.05	0.104628957265627	0.91	0.256642068151906	0.444369602087562	0.415213758847279	0.0196	0.0202	0.0214	0.0051	0.1594	0.0059	0.0048	0.0549	9e-04	0.108	0.1175	0.029	0.0025	0.1199	0.0209	0.0084	0.0052	0.0027	0.0014	0.0246	0.0227	0.0404	0.0625	0.0279	0.108	0.0013
11	rs7950874	70082930	1.05	0.104628957265627	0.92	0.226487429171296	0.435187931308056	0.408442986638036	0.0196	0.0202	0.0215	0.0052	0.1594	0.0059	0.0048	0.0549	9e-04	0.108	0.1175	0.029	0.0025	0.1199	0.0209	0.0084	0.0052	0.0027	0.0014	0.0246	0.0227	0.0405	0.0625	0.0278	0.1079	0.0013
11	rs579576	70087198	1.06	0.0904005175896243	0.91	0.256642068151906	0.449504685488992	0.419526246986788	0.0197	0.0202	0.0215	0.0051	0.1593	0.0058	0.0048	0.0549	9e-04	0.108	0.1175	0.0291	0.0026	0.12	0.0209	0.0084	0.0052	0.0027	0.0014	0.0246	0.0226	0.0405	0.0624	0.0279	0.1079	0.0013
11	rs75499097	70089036	1.06	0.0904005175896243	0.91	0.256642068151906	0.427209826416395	0.421490453415777	0.0197	0.0202	0.0216	0.0052	0.1592	0.0058	0.0048	0.0549	9e-04	0.1079	0.1174	0.0291	0.0026	0.1201	0.0209	0.0084	0.0052	0.0027	0.0014	0.0246	0.0227	0.0405	0.0624	0.0279	0.1078	0.0013
11	rs118084537	70090706	1.06	0.0904005175896243	0.91	0.256642068151906	0.404966127435227	0.430030526005735	0.0198	0.0201	0.0217	0.0052	0.1591	0.0058	0.0048	0.0548	9e-04	0.1081	0.1175	0.0292	0.0026	0.1203	0.0209	0.0084	0.0052	0.0027	0.0014	0.0245	0.0227	0.0406	0.0624	0.028	0.1073	0.0013
11	rs72945112	70093572	1.06	0.0904005175896243	0.91	0.256642068151906	0.402298316719142	0.456859467158725	0.02	0.0202	0.0219	0.0052	0.1587	0.0058	0.0048	0.0547	9e-04	0.1082	0.1174	0.0294	0.0026	0.1209	0.0209	0.0083	0.0051	0.0027	0.0014	0.0245	0.0228	0.0407	0.0626	0.0281	0.1062	0.0013
11	rs36042526	70094091	1.06	0.0904005175896243	0.91	0.256642068151906	0.389928630279632	0.419526246986788	0.02	0.0202	0.0219	0.0052	0.1587	0.0058	0.0048	0.0547	9e-04	0.1082	0.1173	0.0294	0.0026	0.1209	0.0209	0.0083	0.0051	0.0027	0.0014	0.0245	0.0228	0.0406	0.0627	0.0281	0.1061	0.0013
11	rs12275180	70097896	1.06	0.0904005175896243	0.91	0.256642068151906	0.408556001784293	0.422407931480707	0.0201	0.0203	0.0219	0.0052	0.1584	0.0057	0.0048	0.0545	9e-04	0.1084	0.1173	0.0294	0.0026	0.1212	0.0208	0.0084	0.005	0.0027	0.0013	0.0245	0.023	0.0405	0.063	0.0279	0.1058	0.0013
11	rs12797844	70098590	1.06	0.0904005175896243	0.91	0.256642068151906	0.41118720285473	0.407663700213299	0.0202	0.0204	0.0219	0.0052	0.1585	0.0057	0.0048	0.0545	9e-04	0.1084	0.1172	0.0295	0.0026	0.1213	0.0208	0.0084	0.005	0.0026	0.0013	0.0245	0.023	0.0405	0.063	0.0278	0.1057	0.0013
11	rs61597492	70101262	1.07	0.0776994191057832	0.91	0.256642068151906	0.403148783959734	0.392935280557162	0.0203	0.0205	0.0221	0.0052	0.1586	0.0055	0.0048	0.0542	9e-04	0.1086	0.1173	0.0294	0.0026	0.1214	0.0206	0.0084	0.0049	0.0026	0.0013	0.0245	0.0233	0.0405	0.0636	0.0275	0.1052	0.0012
11	rs113595654	70105199	1.07	0.0776994191057832	0.91	0.256642068151906	0.391883507493051	0.377722227193584	0.0203	0.0209	0.0231	0.0051	0.1589	0.0052	0.0048	0.0534	9e-04	0.1089	0.1181	0.0294	0.0025	0.1216	0.0205	0.0084	0.0045	0.0024	0.0013	0.0245	0.0238	0.0403	0.0646	0.0267	0.1038	0.0013
11	rs78259602	70116070	1.06	0.0904005175896243	0.92	0.226487429171296	0.461983399465369	0.299429142349	0.0202	0.0215	0.0248	0.005	0.1593	0.0047	0.0047	0.0518	0.001	0.11	0.1191	0.0294	0.0024	0.1218	0.0204	0.0083	0.0038	0.0021	0.0013	0.0245	0.0247	0.0402	0.0662	0.0255	0.1008	0.0013
11	rs546502	70118489	1.06	0.0904005175896243	0.92	0.226487429171296	0.480797431934113	0.297055244751062	0.0202	0.0215	0.0249	0.005	0.1593	0.0047	0.0047	0.0517	0.001	0.1101	0.1191	0.0294	0.0024	0.1221	0.0204	0.0083	0.0038	0.002	0.0013	0.0245	0.0247	0.0402	0.0662	0.0254	0.1008	0.0013
11	rs75190062	70125737	1.06	0.0904005175896243	0.92	0.226487429171296	0.490684658670312	0.296818168391985	0.0201	0.0215	0.0249	0.005	0.1593	0.0047	0.0047	0.0517	0.001	0.1101	0.1192	0.0294	0.0024	0.1221	0.0204	0.0083	0.0038	0.002	0.0013	0.0245	0.0247	0.0402	0.0662	0.0254	0.1008	0.0013
11	rs117251985	70131050	1.06	0.0904005175896243	0.92	0.226487429171296	0.497959244831762	0.297055244751062	0.0201	0.0215	0.0249	0.0051	0.1593	0.0046	0.0047	0.0517	0.001	0.1101	0.1192	0.0294	0.0023	0.1221	0.0204	0.0083	0.0038	0.002	0.0013	0.0245	0.0247	0.0402	0.0662	0.0254	0.1008	0.0013
11	rs678575	70138710	1.06	0.0904005175896243	0.92	0.226487429171296	0.580049317415333	0.326031815698004	0.0201	0.0216	0.0249	0.005	0.1594	0.0046	0.0047	0.0517	9e-04	0.1102	0.1193	0.0294	0.0023	0.1221	0.0204	0.0083	0.0038	0.002	0.0013	0.0246	0.0248	0.0402	0.0662	0.0254	0.1008	0.0013
11	rs76703450	70139589	1.06	0.0904005175896243	0.92	0.226487429171296	0.580116965578297	0.326031815698004	0.0201	0.0216	0.0249	0.005	0.1594	0.0046	0.0047	0.0517	9e-04	0.1102	0.1193	0.0294	0.0023	0.1221	0.0204	0.0083	0.0038	0.002	0.0013	0.0246	0.0248	0.0402	0.0662	0.0254	0.1008	0.0013
11	rs35902797	70163518	1.06	0.0904005175896243	0.92	0.226487429171296	0.580590605508184	0.325300772011758	0.0201	0.0216	0.0249	0.005	0.1594	0.0046	0.0047	0.0517	9e-04	0.1102	0.1193	0.0294	0.0023	0.1221	0.0204	0.0083	0.0038	0.002	0.0013	0.0246	0.0248	0.0402	0.0662	0.0254	0.1008	0.0013
11	rs112150440	70165519	1.06	0.0904005175896243	0.92	0.226487429171296	0.579711131674182	0.32590994164905	0.0201	0.0216	0.0249	0.005	0.1594	0.0046	0.0047	0.0517	9e-04	0.1102	0.1192	0.0294	0.0023	0.1221	0.0204	0.0083	0.0038	0.002	0.0013	0.0246	0.0248	0.0402	0.0662	0.0254	0.1008	0.0013
11	rs3892505	70179333	1.06	0.0904005175896243	0.92	0.226487429171296	0.597006748894436	0.36066958952465	0.0202	0.0216	0.0249	0.0051	0.1594	0.0046	0.0047	0.0517	9e-04	0.1102	0.1193	0.0294	0.0024	0.1221	0.0204	0.0083	0.0038	0.002	0.0013	0.0246	0.0247	0.0402	0.0662	0.0255	0.1008	0.0013
11	rs76081452	70179549	1.06	0.0904005175896243	0.92	0.226487429171296	0.589896567497282	0.355035268164582	0.0202	0.0216	0.0249	0.0051	0.1594	0.0046	0.0047	0.0516	9e-04	0.1102	0.1193	0.0294	0.0024	0.1221	0.0204	0.0083	0.0038	0.0021	0.0014	0.0246	0.0247	0.0402	0.0662	0.0254	0.1008	0.0012
11	rs655130	70179848	1.06	0.0904005175896243	0.92	0.226487429171296	0.589896567497282	0.355035268164582	0.0202	0.0216	0.0249	0.0051	0.1594	0.0046	0.0047	0.0516	9e-04	0.1102	0.1193	0.0294	0.0024	0.1221	0.0204	0.0083	0.0038	0.0021	0.0014	0.0246	0.0247	0.0402	0.0662	0.0254	0.1008	0.0012
11	rs7117443	70180285	1.06	0.0904005175896243	0.92	0.226487429171296	0.59440422547915	0.354785442021858	0.0202	0.0216	0.0249	0.0051	0.1594	0.0046	0.0047	0.0517	9e-04	0.1102	0.1193	0.0294	0.0023	0.1221	0.0204	0.0083	0.0038	0.0021	0.0013	0.0246	0.0248	0.0402	0.0662	0.0254	0.1008	0.0012
11	rs72947051	70187627	1.06	0.0904005175896243	0.92	0.226487429171296	0.624579320582594	0.339642107574967	0.0202	0.0216	0.0249	0.0051	0.1594	0.0046	0.0047	0.0517	9e-04	0.1102	0.1192	0.0292	0.0023	0.1219	0.0205	0.0083	0.0038	0.0021	0.0012	0.0248	0.0251	0.0402	0.0662	0.0254	0.1008	0.0012
11	rs6592542	70187783	1.06	0.0904005175896243	0.92	0.226487429171296	0.628996169709658	0.339642107574967	0.0202	0.0216	0.0249	0.0051	0.1594	0.0046	0.0047	0.0517	9e-04	0.1102	0.1192	0.0292	0.0023	0.1219	0.0205	0.0083	0.0038	0.0021	0.0012	0.0248	0.0251	0.0402	0.0663	0.0254	0.1008	0.0012
11	rs17160805	70189916	1.06	0.0904005175896243	0.89	0.325204496311925	0.63215977036939	0.340629262954728	0.0202	0.0216	0.0249	0.0051	0.1594	0.0046	0.0047	0.0517	9e-04	0.1102	0.1192	0.0292	0.0023	0.1219	0.0205	0.0083	0.0038	0.0021	0.0012	0.0248	0.0251	0.0402	0.0663	0.0254	0.1008	0.0012
11	rs72947066	70193478	1.06	0.0904005175896243	0.88	0.363814363818289	0.633356794272025	0.339888818630347	0.0202	0.0216	0.0249	0.0051	0.1594	0.0046	0.0047	0.0517	9e-04	0.1103	0.1192	0.0292	0.0023	0.1219	0.0205	0.0083	0.0038	0.0021	0.0012	0.0248	0.0251	0.0402	0.0663	0.0254	0.1008	0.0012
11	rs7128969	70205017	1.06	0.0904005175896243	0.87	0.405435896572436	0.635471709545068	0.338779027816849	0.0202	0.0216	0.0249	0.0051	0.1594	0.0046	0.0047	0.0517	9e-04	0.1103	0.1192	0.0292	0.0023	0.1219	0.0205	0.0083	0.0038	0.002	0.0012	0.0248	0.0251	0.0402	0.0663	0.0254	0.1008	0.0012
11	rs80024305	70211073	1.06	0.0904005175896243	0.87	0.405435896572436	0.634766380473224	0.338655782682718	0.0202	0.0216	0.0249	0.0051	0.1594	0.0046	0.0047	0.0517	9e-04	0.1103	0.1192	0.0292	0.0023	0.1219	0.0205	0.0083	0.0038	0.002	0.0012	0.0248	0.0251	0.0402	0.0663	0.0254	0.1008	0.0012
11	rs34701876	70212333	1.06	0.0904005175896243	0.87	0.405435896572436	0.629698565460166	0.32627560388876	0.0202	0.0216	0.0249	0.0051	0.1594	0.0046	0.0047	0.0517	9e-04	0.1102	0.1192	0.0291	0.0023	0.1219	0.0205	0.0083	0.0038	0.002	0.0012	0.0248	0.0251	0.0403	0.0663	0.0254	0.1008	0.0012
11	rs630280	70219137	1.06	0.0904005175896243	0.87	0.405435896572436	0.607400235657175	0.322259952932859	0.0202	0.0216	0.0249	0.0051	0.1593	0.0046	0.0047	0.0517	9e-04	0.1103	0.1192	0.0291	0.0023	0.122	0.0205	0.0083	0.0038	0.0021	0.0012	0.0247	0.0251	0.0402	0.0663	0.0254	0.1009	0.0012
11	rs75851373	70230029	1.06	0.0904005175896243	0.87	0.405435896572436	0.59413058172316	0.309461137839901	0.0202	0.0216	0.0249	0.0051	0.1593	0.0046	0.0047	0.0516	9e-04	0.1103	0.1192	0.0291	0.0023	0.1221	0.0204	0.0083	0.0037	0.0021	0.0012	0.0247	0.025	0.0402	0.0663	0.0255	0.1008	0.0012
11	rs7951560	70233971	1.06	0.0904005175896243	0.87	0.405435896572436	0.58771676267086	0.311022509625061	0.0202	0.0217	0.0248	0.0051	0.1593	0.0046	0.0047	0.0516	9e-04	0.1103	0.1191	0.0291	0.0024	0.1221	0.0204	0.0083	0.0037	0.0021	0.0013	0.0247	0.0251	0.0401	0.0663	0.0255	0.1009	0.0012
11	rs61341131	70246956	1.06	0.0904005175896243	0.87	0.405435896572436	0.604845832724917	0.305986536131528	0.02	0.0219	0.0247	0.0051	0.1593	0.0045	0.0047	0.0514	0.001	0.1107	0.1193	0.0293	0.0024	0.122	0.0203	0.0082	0.0035	0.0023	0.0012	0.0246	0.0251	0.0398	0.0664	0.0255	0.1007	0.0012
11	rs79740140	70266858	1.06	0.0904005175896243	0.87	0.405435896572436	0.630190455605096	0.304552203402415	0.02	0.0221	0.0247	0.005	0.1592	0.0045	0.0047	0.0514	0.001	0.1107	0.1192	0.0294	0.0024	0.1223	0.0203	0.0082	0.0034	0.0023	0.0012	0.0245	0.0252	0.0398	0.0664	0.0256	0.1008	0.0012
11	rs11602439	70269887	1.06	0.0904005175896243	0.87	0.405435896572436	0.631174762235992	0.304074540956439	0.02	0.0221	0.0247	0.005	0.1592	0.0045	0.0047	0.0515	0.001	0.1106	0.1192	0.0294	0.0024	0.1223	0.0203	0.0082	0.0034	0.0023	0.0012	0.0245	0.0252	0.0397	0.0664	0.0256	0.1008	0.0012
11	rs117970650	70278475	1.06	0.0904005175896243	0.87	0.405435896572436	0.620316269095395	0.30168960325458	0.02	0.0221	0.0247	0.005	0.1592	0.0045	0.0047	0.0515	0.001	0.1106	0.1193	0.0294	0.0024	0.1223	0.0203	0.0082	0.0034	0.0023	0.0013	0.0245	0.0252	0.0397	0.0664	0.0256	0.1008	0.0012
11	rs643301	70279766	1.06	0.0904005175896243	0.87	0.405435896572436	0.619548946266329	0.301332348883514	0.02	0.0221	0.0247	0.005	0.1592	0.0045	0.0047	0.0515	0.001	0.1106	0.1192	0.0294	0.0024	0.1223	0.0203	0.0082	0.0034	0.0023	0.0013	0.0245	0.0252	0.0397	0.0664	0.0256	0.1008	0.0012
11	rs117625326	70280403	1.06	0.0904005175896243	0.86	0.450156947394433	0.606225975005533	0.291145540600557	0.02	0.0221	0.0247	0.005	0.1592	0.0045	0.0047	0.0515	0.001	0.1106	0.1192	0.0294	0.0024	0.1223	0.0203	0.0082	0.0034	0.0023	0.0013	0.0245	0.0252	0.0397	0.0664	0.0255	0.1008	0.0012
11	Affx-35649188	70281845	1.06	0.0904005175896243	0.86	0.450156947394433	0.587240429455466	0.27990073074286	0.02	0.0221	0.0247	0.005	0.1592	0.0045	0.0047	0.0515	0.001	0.1106	0.1192	0.0294	0.0024	0.1223	0.0203	0.0081	0.0034	0.0023	0.0012	0.0245	0.0252	0.0397	0.0664	0.0255	0.1008	0.0012
11	rs6894	70282629	1.06	0.0904005175896243	0.86	0.450156947394433	0.582825901230206	0.281182320771671	0.02	0.0221	0.0247	0.005	0.1592	0.0045	0.0047	0.0515	0.001	0.1106	0.1192	0.0294	0.0024	0.1222	0.0203	0.0081	0.0034	0.0023	0.0012	0.0245	0.0252	0.0397	0.0664	0.0255	0.1008	0.0012
11	rs12421560	70285771	1.06	0.0904005175896243	0.86	0.450156947394433	0.538623136498659	0.272249140998348	0.02	0.0221	0.0247	0.005	0.1592	0.0045	0.0047	0.0515	0.001	0.1106	0.1192	0.0294	0.0024	0.1222	0.0203	0.0081	0.0034	0.0023	0.0012	0.0245	0.0252	0.0397	0.0663	0.0255	0.1007	0.0012
11	rs72944398	70295761	1.04	0.120487900976968	0.86	0.450156947394433	0.237281570775308	0.120493846665472	0.0198	0.0244	0.0243	0.0057	0.1588	0.0049	0.0051	0.0512	0.0016	0.1108	0.1221	0.028	0.0031	0.1186	0.0193	0.0078	0.0038	0.0027	0.0016	0.0257	0.0277	0.0371	0.066	0.0243	0.0993	0.0017
11	rs11236302	70295897	1.04	0.120487900976968	0.86	0.450156947394433	0.240726243564918	0.116850809762216	0.0198	0.0244	0.0243	0.0057	0.1589	0.0049	0.0051	0.0512	0.0016	0.1108	0.1221	0.028	0.0031	0.1186	0.0192	0.0078	0.0038	0.0027	0.0016	0.0257	0.0279	0.037	0.066	0.0243	0.0991	0.0017
11	rs682670	70307800	1.04	0.120487900976968	0.86	0.450156947394433	0.255716037446364	0.103943731717175	0.0197	0.0247	0.024	0.0058	0.1589	0.0049	0.0051	0.0507	0.0017	0.1112	0.122	0.028	0.0032	0.1186	0.0189	0.0077	0.0038	0.0027	0.0017	0.0262	0.0282	0.0365	0.0661	0.0239	0.0993	0.0018
11	rs75362892	70312109	1.04	0.120487900976968	0.86	0.450156947394433	0.247653821551566	0.100421787636218	0.0197	0.0247	0.0239	0.0058	0.1589	0.0048	0.0051	0.0507	0.0017	0.1113	0.1221	0.028	0.0032	0.1185	0.0189	0.0077	0.0038	0.0027	0.0017	0.0262	0.0282	0.0363	0.0661	0.0238	0.0993	0.0018
11	rs61885886	70331077	1.04	0.120487900976968	0.86	0.450156947394433	0.239215827507434	0.0947108498544757	0.0197	0.0248	0.0237	0.0058	0.159	0.0048	0.0051	0.0507	0.0018	0.1115	0.1225	0.028	0.0032	0.1184	0.0188	0.0077	0.0038	0.0028	0.0017	0.0264	0.0282	0.0357	0.0663	0.0236	0.0994	0.0018
11	rs143595073	70331937	1.04	0.120487900976968	0.85	0.498060230126391	0.238312095193264	0.0953477608535485	0.0197	0.0248	0.0237	0.0058	0.159	0.0048	0.0051	0.0507	0.0018	0.1115	0.1226	0.028	0.0032	0.1184	0.0188	0.0077	0.0038	0.0028	0.0017	0.0264	0.0282	0.0357	0.0663	0.0236	0.0995	0.0018
11	rs62622853	70333498	1.04	0.120487900976968	0.85	0.498060230126391	0.238914373593066	0.0956668466215838	0.0197	0.0248	0.0237	0.0058	0.1589	0.0048	0.0051	0.0507	0.0018	0.1115	0.1226	0.028	0.0032	0.1184	0.0188	0.0077	0.0038	0.0028	0.0017	0.0264	0.0282	0.0357	0.0664	0.0236	0.0995	0.0018
11	rs41298123	70336618	1.04	0.120487900976968	0.85	0.498060230126391	0.247390441555522	0.0947903717034728	0.0197	0.0248	0.0237	0.0058	0.1588	0.0048	0.0051	0.0507	0.0018	0.1115	0.1227	0.028	0.0032	0.1184	0.0188	0.0078	0.0038	0.0028	0.0017	0.0264	0.0282	0.0356	0.0664	0.0236	0.0994	0.0018
11	rs573795	70342417	1.04	0.120487900976968	0.85	0.498060230126391	0.242198524965616	0.0901438999532543	0.0197	0.0248	0.0237	0.0058	0.1588	0.0048	0.0051	0.0507	0.0018	0.1115	0.1229	0.028	0.0032	0.1184	0.0187	0.0078	0.0039	0.0028	0.0017	0.0264	0.0282	0.0355	0.0664	0.0235	0.0993	0.0018
11	rs7119196	70343474	1.04	0.120487900976968	0.85	0.498060230126391	0.234843964944461	0.0928891291361596	0.0197	0.0248	0.0237	0.0058	0.1588	0.0048	0.0051	0.0507	0.0018	0.1115	0.123	0.028	0.0032	0.1183	0.0187	0.0078	0.0039	0.0028	0.0017	0.0264	0.0282	0.0355	0.0664	0.0235	0.0993	0.0018
11	rs2155901	70350286	1.04	0.120487900976968	0.85	0.498060230126391	0.21670040376412	0.0983959544946458	0.0197	0.0248	0.0235	0.0058	0.1587	0.0047	0.0051	0.0508	0.0018	0.1115	0.1231	0.028	0.0033	0.1183	0.0187	0.0077	0.0039	0.0028	0.0018	0.0264	0.0283	0.0354	0.0662	0.0234	0.0994	0.0019
11	Affx-35649243	70351818	1.04	0.120487900976968	0.85	0.498060230126391	0.213816255842227	0.0988806819688679	0.0197	0.0248	0.0235	0.0058	0.1587	0.0047	0.0051	0.0508	0.0019	0.1115	0.1232	0.0279	0.0033	0.1183	0.0187	0.0077	0.0039	0.0028	0.0018	0.0264	0.0283	0.0353	0.0662	0.0234	0.0995	0.0019
11	rs117977430	70356504	1.04	0.120487900976968	0.85	0.498060230126391	0.215885772820807	0.10017783667289	0.0196	0.0248	0.0234	0.0058	0.1587	0.0047	0.0051	0.0508	0.0019	0.1115	0.1233	0.0279	0.0034	0.1183	0.0187	0.0077	0.004	0.0028	0.0018	0.0265	0.0284	0.0352	0.0661	0.0233	0.0995	0.0019
11	rs77155085	70358538	1.04	0.120487900976968	0.84	0.549223467132668	0.21478875161851	0.0984766776535603	0.0196	0.0248	0.0234	0.0058	0.1587	0.0047	0.0051	0.0508	0.0019	0.1115	0.1233	0.0279	0.0034	0.1183	0.0187	0.0077	0.004	0.0028	0.0018	0.0265	0.0284	0.0352	0.0661	0.0233	0.0995	0.0019
11	rs10899103	70364110	1.04	0.120487900976968	0.84	0.549223467132668	0.21960624207251	0.094949494324367	0.0196	0.0248	0.0233	0.0058	0.1588	0.0047	0.0051	0.0508	0.0019	0.1115	0.1235	0.0278	0.0035	0.1183	0.0187	0.0077	0.004	0.0028	0.0019	0.0265	0.0284	0.035	0.066	0.0232	0.0995	0.002
11	rs11236504	70364659	1.04	0.120487900976968	0.84	0.549223467132668	0.21519468993789	0.094551885122987	0.0196	0.0248	0.0233	0.0058	0.1587	0.0047	0.0051	0.0508	0.0019	0.1115	0.1236	0.0278	0.0035	0.1183	0.0187	0.0077	0.004	0.0028	0.0019	0.0265	0.0284	0.035	0.066	0.0232	0.0995	0.002
11	rs72946442	70368221	1.04	0.120487900976968	0.84	0.549223467132668	0.140105141082139	0.0889774124480261	0.0195	0.0247	0.023	0.0058	0.159	0.0048	0.0052	0.0508	0.002	0.1116	0.124	0.0278	0.0035	0.1182	0.0186	0.0074	0.004	0.0028	0.002	0.0266	0.0283	0.0347	0.0664	0.023	0.0994	0.002
11	rs114728489	70370330	1.03	0.13807906481078	0.84	0.549223467132668	0.117814377124646	0.0824828111152438	0.0195	0.0246	0.0226	0.0058	0.1593	0.0048	0.0052	0.0509	0.002	0.1119	0.1247	0.0278	0.0036	0.118	0.0185	0.0074	0.004	0.0028	0.002	0.0266	0.0281	0.0344	0.0665	0.0226	0.0993	0.002
11	rs78034662	70371302	1.03	0.13807906481078	0.84	0.549223467132668	0.113474123237005	0.0809835855775281	0.0195	0.0246	0.0225	0.0058	0.1593	0.0048	0.0052	0.0509	0.0021	0.1121	0.1248	0.0279	0.0036	0.118	0.0185	0.0074	0.004	0.0028	0.002	0.0266	0.028	0.0343	0.0665	0.0225	0.0993	0.0021
11	rs116982583	70371666	1.03	0.13807906481078	0.84	0.549223467132668	0.109778785472226	0.0823323880694233	0.0195	0.0245	0.0225	0.0059	0.1593	0.0049	0.0052	0.0509	0.0021	0.1121	0.1249	0.0279	0.0036	0.118	0.0185	0.0073	0.004	0.0028	0.002	0.0267	0.028	0.0342	0.0665	0.0225	0.0992	0.002
11	rs79056226	70372950	1.03	0.13807906481078	0.84	0.549223467132668	0.105438462080096	0.0776512785487973	0.0195	0.0245	0.0223	0.0059	0.1593	0.0049	0.0053	0.051	0.0021	0.1123	0.1249	0.0279	0.0036	0.118	0.0185	0.0073	0.0041	0.0028	0.002	0.0267	0.0279	0.0342	0.0665	0.0223	0.0992	0.0021
11	rs11236569	70378972	1.03	0.13807906481078	0.84	0.549223467132668	0.0846980787930335	0.0735128629740161	0.0194	0.0244	0.0219	0.006	0.1593	0.0051	0.0054	0.0514	0.0023	0.1124	0.1261	0.0281	0.0036	0.1175	0.0182	0.0072	0.0042	0.0029	0.0021	0.0268	0.0279	0.0335	0.0665	0.0221	0.0985	0.0021
11	rs11236570	70379131	1.03	0.13807906481078	0.84	0.549223467132668	0.0884608295420604	0.0715852094895178	0.0194	0.0245	0.0219	0.006	0.1593	0.0051	0.0054	0.0515	0.0023	0.1124	0.1263	0.0281	0.0036	0.1174	0.0182	0.0072	0.0042	0.0029	0.0021	0.0269	0.0279	0.0334	0.0664	0.022	0.0984	0.0021
11	rs76270409	70380055	1.04	0.120487900976968	0.84	0.549223467132668	0.0823762750710291	0.0651776141794021	0.0195	0.0245	0.0211	0.0061	0.161	0.0053	0.0055	0.0521	0.0026	0.1128	0.1298	0.0277	0.0037	0.1166	0.0173	0.0068	0.0045	0.0029	0.0023	0.0272	0.0282	0.0317	0.0659	0.021	0.0971	0.0022
11	rs117122240	70380082	1.04	0.120487900976968	0.84	0.549223467132668	0.0815812958912538	0.065519386739129	0.0195	0.0244	0.0211	0.006	0.161	0.0053	0.0055	0.0521	0.0026	0.1127	0.13	0.0277	0.0037	0.1167	0.0172	0.0068	0.0045	0.0029	0.0023	0.0273	0.0281	0.0317	0.0659	0.0209	0.0971	0.0022
11	rs78428666	70383333	1.03	0.13807906481078	0.84	0.549223467132668	0.249369539285663	0.211918564804875	0.019	0.0246	0.0194	0.0054	0.1641	0.0053	0.0053	0.0538	0.003	0.1131	0.1376	0.0265	0.0039	0.1159	0.0145	0.0063	0.0044	0.0029	0.0028	0.0285	0.0289	0.0277	0.0647	0.0188	0.0959	0.0024
11	rs75793745	70386450	1.03	0.13807906481078	0.84	0.549223467132668	0.278730869216002	0.286209319573421	0.0189	0.0246	0.0193	0.0054	0.1643	0.0053	0.0053	0.0539	0.0031	0.1132	0.1381	0.0264	0.0039	0.1159	0.0143	0.0063	0.0044	0.0028	0.0028	0.0285	0.029	0.0274	0.0646	0.0187	0.096	0.0025
11	rs78822096	70387002	1.03	0.13807906481078	0.84	0.549223467132668	0.2761620819745	0.264663487611455	0.0189	0.0246	0.0193	0.0054	0.1643	0.0053	0.0053	0.0539	0.0031	0.1132	0.1382	0.0264	0.0039	0.1159	0.0143	0.0063	0.0044	0.0028	0.0028	0.0286	0.029	0.0273	0.0646	0.0187	0.096	0.0025
11	rs11236585	70387286	1.03	0.13807906481078	0.84	0.549223467132668	0.277094705572262	0.228205386790011	0.0189	0.0246	0.0193	0.0054	0.1643	0.0053	0.0053	0.0539	0.0031	0.1132	0.1383	0.0264	0.0039	0.1159	0.0143	0.0063	0.0043	0.0028	0.0028	0.0286	0.029	0.0273	0.0646	0.0187	0.096	0.0025
11	rs12271322	70388251	1.03	0.13807906481078	0.84	0.549223467132668	0.283906809138491	0.191486491249225	0.0188	0.0246	0.0193	0.0054	0.1643	0.0053	0.0052	0.054	0.0031	0.1133	0.1384	0.0265	0.004	0.1159	0.0143	0.0063	0.0043	0.0028	0.0028	0.0286	0.029	0.0272	0.0646	0.0186	0.096	0.0025
11	rs73522161	70390462	1.03	0.13807906481078	0.84	0.549223467132668	0.291430682846299	0.200516520419865	0.0187	0.0245	0.0193	0.0054	0.1643	0.0053	0.0053	0.0542	0.0031	0.1133	0.1386	0.0265	0.004	0.1158	0.0142	0.0063	0.0043	0.0028	0.0029	0.0287	0.0289	0.0272	0.0646	0.0186	0.096	0.0025
11	rs118181304	70391158	1.03	0.13807906481078	0.83	0.603719568470427	0.286989332236845	0.214587631989389	0.0187	0.0245	0.0193	0.0054	0.1643	0.0053	0.0053	0.0542	0.0031	0.1133	0.1386	0.0265	0.004	0.1158	0.0142	0.0063	0.0043	0.0028	0.0029	0.0287	0.0288	0.0272	0.0647	0.0186	0.096	0.0025
11	rs10899153	70394936	1.03	0.13807906481078	0.83	0.603719568470427	0.271385894836242	0.151480743441866	0.0185	0.0244	0.0194	0.0053	0.1643	0.0054	0.0053	0.0545	0.0032	0.1131	0.1388	0.0265	0.004	0.1156	0.0142	0.0062	0.0043	0.0029	0.0029	0.0287	0.0287	0.0271	0.065	0.0184	0.0961	0.0026
11	rs117236918	70396462	1.03	0.13807906481078	0.83	0.603719568470427	0.249281395764224	0.164874148879263	0.0185	0.0244	0.0194	0.0053	0.1643	0.0054	0.0053	0.0545	0.0032	0.1132	0.1389	0.0265	0.004	0.1154	0.0142	0.0062	0.0043	0.0029	0.0028	0.0287	0.0287	0.0271	0.0651	0.0184	0.0961	0.0026
11	rs55826392	70403128	1.03	0.13807906481078	0.83	0.603719568470427	0.246250905481147	0.172265620006629	0.0184	0.0244	0.0194	0.0053	0.1644	0.0054	0.0052	0.0546	0.0032	0.1131	0.139	0.0265	0.004	0.1152	0.0143	0.0061	0.0043	0.0029	0.0028	0.0287	0.0286	0.0271	0.0652	0.0183	0.0961	0.0026
11	rs4980540	70414988	1.02	0.157502178544443	0.83	0.603719568470427	0.222492376004917	0.127637644228946	0.0183	0.0245	0.0196	0.0052	0.1645	0.0054	0.0052	0.0548	0.0032	0.1127	0.1393	0.0265	0.004	0.1151	0.0143	0.006	0.0043	0.0029	0.0029	0.0288	0.0285	0.027	0.0653	0.0182	0.0961	0.0026
11	rs117209425	70415074	1.02	0.157502178544443	0.83	0.603719568470427	0.229841956663812	0.131492025040899	0.0183	0.0245	0.0196	0.0053	0.1645	0.0054	0.0052	0.0548	0.0032	0.1127	0.1392	0.0265	0.004	0.1151	0.0143	0.006	0.0043	0.0029	0.0029	0.0288	0.0285	0.027	0.0653	0.0182	0.0961	0.0026
11	rs12281359	70417181	1.02	0.157502178544443	0.83	0.603719568470427	0.224608393036532	0.142284369371962	0.0183	0.0245	0.0197	0.0053	0.1645	0.0054	0.0052	0.0547	0.0032	0.1127	0.1392	0.0266	0.004	0.1151	0.0143	0.006	0.0043	0.0029	0.0028	0.0288	0.0285	0.027	0.0654	0.0182	0.0962	0.0026
11	rs72944826	70418863	1.02	0.157502178544443	0.83	0.603719568470427	0.221335394498067	0.145732010383225	0.0183	0.0245	0.0197	0.0053	0.1644	0.0054	0.0052	0.0547	0.0032	0.1127	0.1392	0.0266	0.0041	0.1151	0.0143	0.0059	0.0043	0.0029	0.0028	0.0288	0.0285	0.0269	0.0654	0.0182	0.0962	0.0026
11	rs117017163	70419528	1.02	0.157502178544443	0.83	0.603719568470427	0.229841956663812	0.145638438187969	0.0182	0.0245	0.0197	0.0053	0.1644	0.0054	0.0052	0.0547	0.0032	0.1127	0.1392	0.0266	0.0041	0.115	0.0143	0.0059	0.0043	0.003	0.0028	0.0288	0.0285	0.0269	0.0654	0.0182	0.0963	0.0026
11	rs10899200	70420548	1.02	0.157502178544443	0.83	0.603719568470427	0.241505070507579	0.13113168761125	0.0183	0.0246	0.0198	0.0053	0.1644	0.0054	0.0052	0.0546	0.0032	0.1127	0.1392	0.0267	0.0042	0.115	0.0142	0.0059	0.0043	0.003	0.0029	0.0287	0.0285	0.0269	0.0654	0.0182	0.0964	0.0027
11	rs948196	70424257	1.02	0.157502178544443	0.83	0.603719568470427	0.203321874897414	0.147514002725203	0.0182	0.0244	0.0201	0.0051	0.1675	0.0052	0.0049	0.0541	0.0031	0.1118	0.1399	0.027	0.0046	0.1143	0.0143	0.0056	0.0044	0.0029	0.003	0.0294	0.0287	0.0256	0.0653	0.0178	0.0955	0.0027
11	rs11236710	70424351	1.02	0.157502178544443	0.83	0.603719568470427	0.204898759579713	0.143399242274283	0.0182	0.0244	0.0201	0.0051	0.1675	0.0052	0.0049	0.0541	0.0031	0.1118	0.14	0.027	0.0046	0.1142	0.0143	0.0056	0.0044	0.0029	0.003	0.0294	0.0287	0.0256	0.0653	0.0178	0.0956	0.0027
11	rs10899208	70424411	1.02	0.157502178544443	0.83	0.603719568470427	0.204898759579713	0.144610580140629	0.0182	0.0244	0.0201	0.0051	0.1675	0.0052	0.0049	0.0541	0.0031	0.1118	0.14	0.027	0.0046	0.1142	0.0143	0.0056	0.0044	0.0029	0.003	0.0294	0.0287	0.0256	0.0653	0.0178	0.0956	0.0027
11	rs117968651	70432849	1.02	0.157502178544443	0.83	0.603719568470427	0.188233625152851	0.136026921577268	0.0179	0.0239	0.0199	0.005	0.1685	0.0051	0.0047	0.0538	0.003	0.1121	0.1413	0.0274	0.0045	0.1155	0.0137	0.0052	0.0041	0.0028	0.003	0.0297	0.0283	0.025	0.0653	0.0177	0.0958	0.0025
11	rs112963601	70434943	1.01	0.178854520006857	0.83	0.603719568470427	0.185385098525039	0.133843103909658	0.0177	0.0237	0.0198	0.0049	0.1689	0.0051	0.0046	0.0537	0.0029	0.1123	0.1416	0.0276	0.0044	0.1161	0.0134	0.0051	0.0041	0.0028	0.003	0.0299	0.0281	0.0247	0.0653	0.0176	0.0959	0.0025
11	rs6592642	70438952	1.01	0.178854520006857	0.83	0.603719568470427	0.187970218403961	0.123033788456447	0.0177	0.0237	0.0198	0.0049	0.1689	0.0051	0.0046	0.0537	0.0029	0.1123	0.1416	0.0276	0.0044	0.1162	0.0134	0.0051	0.004	0.0028	0.003	0.0299	0.0281	0.0247	0.0653	0.0176	0.0959	0.0025
11	rs4980621	70443511	1.01	0.178854520006857	0.83	0.603719568470427	0.187143745589348	0.113591350677242	0.0177	0.0237	0.0197	0.0049	0.169	0.0051	0.0046	0.0537	0.0029	0.1122	0.1416	0.0276	0.0044	0.1163	0.0134	0.005	0.004	0.0028	0.003	0.0299	0.0281	0.0247	0.0654	0.0175	0.096	0.0025
11	rs948193	70444446	1.01	0.178854520006857	0.83	0.603719568470427	0.168464238153634	0.112144554967232	0.0177	0.0237	0.0197	0.0049	0.1691	0.0051	0.0046	0.0537	0.0029	0.1122	0.1416	0.0276	0.0044	0.1163	0.0134	0.005	0.004	0.0028	0.0029	0.0299	0.0281	0.0247	0.0654	0.0175	0.096	0.0025
11	rs12795850	70453847	1.01	0.178854520006857	0.83	0.603719568470427	0.11280672210799	0.0888998619969285	0.018	0.0237	0.0195	0.0045	0.1716	0.0048	0.0042	0.0534	0.0025	0.1135	0.142	0.0277	0.0039	0.1178	0.0129	0.0037	0.0036	0.0025	0.0026	0.0309	0.0276	0.0234	0.065	0.017	0.0974	0.0021
11	rs61885158	70454925	1.01	0.178854520006857	0.83	0.603719568470427	0.113028919805704	0.0863558830275961	0.018	0.0237	0.0195	0.0045	0.1717	0.0048	0.0042	0.0533	0.0025	0.1135	0.1421	0.0277	0.0039	0.1179	0.0128	0.0037	0.0036	0.0025	0.0026	0.0309	0.0276	0.0233	0.065	0.017	0.0974	0.0021
11	rs10793179	70458357	1.01	0.178854520006857	0.83	0.603719568470427	0.10185645816466	0.0932049453446459	0.018	0.0238	0.0193	0.0043	0.1726	0.0047	0.0041	0.0533	0.0025	0.1137	0.1424	0.0271	0.0037	0.1186	0.0125	0.0036	0.0033	0.0025	0.0025	0.0313	0.0276	0.023	0.0648	0.0169	0.098	0.0021
11	rs78384130	70458920	1.01	0.178854520006857	0.83	0.603719568470427	0.0821941303501506	0.0827086536909707	0.018	0.0236	0.0192	0.0041	0.1733	0.0046	0.004	0.0534	0.0024	0.1136	0.1421	0.0271	0.0036	0.1191	0.0125	0.0036	0.0032	0.0024	0.0025	0.0314	0.0275	0.0229	0.0649	0.017	0.098	0.002
11	rs12225113	70461590	1.01	0.178854520006857	0.83	0.603719568470427	0.0562478702164995	0.0814321838693286	0.018	0.0234	0.0189	0.0039	0.1751	0.0044	0.004	0.0531	0.0023	0.1136	0.1418	0.0271	0.0035	0.1198	0.0125	0.0037	0.0031	0.0022	0.0023	0.0315	0.0275	0.0228	0.0647	0.0168	0.0981	0.002
11	rs79632257	70461955	1.01	0.178854520006857	0.83	0.603719568470427	0.0535745603860563	0.0812077591975506	0.018	0.0234	0.0188	0.0039	0.1751	0.0044	0.004	0.0531	0.0023	0.1136	0.1419	0.0271	0.0035	0.1198	0.0125	0.0037	0.0031	0.0022	0.0023	0.0316	0.0275	0.0229	0.0647	0.0167	0.0981	0.002
11	rs11603290	70466674	1.01	0.178854520006857	0.83	0.603719568470427	0.0439452338609153	0.0789034504929872	0.0181	0.0233	0.0187	0.0039	0.1753	0.0043	0.004	0.0532	0.0023	0.1136	0.1419	0.0272	0.0035	0.1198	0.0124	0.0037	0.0031	0.0022	0.0023	0.0317	0.0274	0.0229	0.0647	0.0167	0.0979	0.002
11	rs61886374	70469480	1.01	0.178854520006857	0.83	0.603719568470427	0.0397595084916204	0.077211288840029	0.0181	0.0233	0.0187	0.0039	0.1753	0.0043	0.004	0.0532	0.0022	0.1136	0.1419	0.0272	0.0034	0.1198	0.0124	0.0037	0.0031	0.0022	0.0023	0.0318	0.0274	0.0229	0.0648	0.0167	0.0979	0.002
11	rs4980546	70470511	1	0.202230525110681	0.83	0.603719568470427	0.037610901703036	0.0758247429028631	0.0181	0.0233	0.0187	0.0039	0.1753	0.0043	0.0039	0.0532	0.0022	0.1137	0.1419	0.0272	0.0034	0.1199	0.0124	0.0037	0.0031	0.0022	0.0023	0.0319	0.0274	0.0229	0.0648	0.0168	0.0978	0.002
11	rs80139118	70474559	1	0.202230525110681	0.83	0.603719568470427	0.0310190926158407	0.0769185302473213	0.0181	0.0232	0.0186	0.0037	0.1753	0.0043	0.0039	0.0532	0.0022	0.1139	0.1418	0.0272	0.0034	0.1199	0.0124	0.0037	0.0031	0.0022	0.0023	0.0319	0.0274	0.0229	0.0648	0.0168	0.0978	0.002
11	rs74749783	70477958	1.01	0.178854520006857	0.83	0.603719568470427	0.0275616924269871	0.0734410917135857	0.0181	0.0232	0.0186	0.0036	0.1754	0.0043	0.0039	0.0532	0.0022	0.114	0.1419	0.0272	0.0034	0.12	0.0124	0.0037	0.0031	0.0021	0.0022	0.032	0.0273	0.0229	0.0649	0.0168	0.0978	0.002
11	rs34213862	70479590	1.01	0.178854520006857	0.83	0.603719568470427	0.0235702738597239	0.0738002367806995	0.0182	0.0232	0.0187	0.0035	0.1754	0.0043	0.0039	0.0532	0.0022	0.1142	0.1419	0.0272	0.0034	0.12	0.0124	0.0037	0.003	0.0021	0.0022	0.032	0.0273	0.0229	0.0649	0.0168	0.0977	0.002
11	rs1794086	70481507	1.01	0.178854520006857	0.83	0.603719568470427	0.0221074181520887	0.0720117473988008	0.0182	0.0231	0.0187	0.0034	0.1753	0.0043	0.0039	0.0532	0.0022	0.1142	0.1419	0.0272	0.0034	0.12	0.0124	0.0037	0.003	0.0021	0.0022	0.0321	0.0273	0.0229	0.0649	0.0168	0.0976	0.002
11	rs117446868	70481924	1.01	0.178854520006857	0.83	0.603719568470427	0.0220517820231834	0.0715142217941962	0.0182	0.0231	0.0188	0.0034	0.1753	0.0043	0.0039	0.0532	0.0022	0.1142	0.1419	0.0272	0.0034	0.12	0.0124	0.0037	0.003	0.0021	0.0022	0.0321	0.0273	0.0229	0.0649	0.0168	0.0976	0.002
11	rs473697	70484127	1.01	0.178854520006857	0.83	0.603719568470427	0.0218946944966351	0.0685591865461554	0.0182	0.023	0.0188	0.0034	0.1753	0.0043	0.0039	0.0532	0.0022	0.1143	0.1419	0.0272	0.0034	0.12	0.0124	0.0037	0.0031	0.0021	0.0022	0.0322	0.0273	0.0229	0.0647	0.0168	0.0977	0.002
11	rs117404503	70486256	1.01	0.178854520006857	0.83	0.603719568470427	0.0200634456627466	0.072439332491911	0.0181	0.023	0.0188	0.0034	0.1754	0.0043	0.0039	0.0532	0.0022	0.1143	0.1419	0.0272	0.0033	0.12	0.0123	0.0037	0.0031	0.0021	0.0022	0.0322	0.0273	0.0229	0.0646	0.0168	0.0977	0.002
11	rs12274337	70490015	1.01	0.178854520006857	0.83	0.603719568470427	0.0103453710325116	0.0658619093009029	0.0179	0.0228	0.0184	0.0033	0.1764	0.004	0.0039	0.0528	0.002	0.1139	0.1427	0.0272	0.0032	0.1206	0.0122	0.0037	0.003	0.002	0.002	0.0329	0.0272	0.0226	0.0648	0.0167	0.0978	0.0018
11	rs117136585	70490161	1.01	0.178854520006857	0.83	0.603719568470427	0.0099024614904439	0.0657248103554175	0.0179	0.0228	0.0184	0.0033	0.1764	0.004	0.0039	0.0527	0.002	0.1139	0.1428	0.0271	0.0032	0.1206	0.0122	0.0037	0.003	0.002	0.002	0.0329	0.0273	0.0226	0.0648	0.0167	0.0978	0.0018
11	rs471859	70494097	1.01	0.178854520006857	0.83	0.603719568470427	0.00355882956790366	0.0734410917135857	0.0179	0.0224	0.0176	0.0031	0.1773	0.0038	0.0039	0.0519	0.0016	0.1135	0.1444	0.0271	0.003	0.1222	0.0118	0.0038	0.003	0.0018	0.0017	0.0343	0.0272	0.0219	0.065	0.0166	0.0977	0.0016
11	rs60418522	70505640	1.01	0.178854520006857	0.83	0.603719568470427	0.00282712265713286	0.0743763684707325	0.0178	0.0223	0.0175	0.003	0.1774	0.0038	0.0039	0.052	0.0015	0.1135	0.1447	0.027	0.0029	0.1225	0.0117	0.0039	0.003	0.0017	0.0016	0.0346	0.0271	0.0217	0.0652	0.0166	0.0977	0.0015
11	rs11237113	70511624	1.01	0.178854520006857	0.83	0.603719568470427	0.00411943634362608	0.075679389756665	0.0178	0.0223	0.0175	0.0033	0.1773	0.0039	0.0039	0.0519	0.0015	0.1134	0.1448	0.027	0.0029	0.1226	0.0117	0.0039	0.003	0.0017	0.0015	0.0346	0.0271	0.0218	0.0653	0.0166	0.0977	0.0015
11	rs67747845	70512509	1.01	0.178854520006857	0.83	0.603719568470427	0.00405477566185463	0.075026717366591	0.0178	0.0223	0.0175	0.0033	0.1773	0.0038	0.0038	0.0519	0.0015	0.1134	0.1449	0.027	0.0029	0.1226	0.0117	0.0039	0.003	0.0017	0.0015	0.0346	0.0271	0.0218	0.0653	0.0166	0.0977	0.0015
11	rs61233494	70514410	1.01	0.178854520006857	0.84	0.549223467132668	0.00402146947749499	0.0760429869509714	0.0178	0.0222	0.0175	0.0033	0.1773	0.0038	0.0038	0.052	0.0015	0.1134	0.1449	0.027	0.0029	0.1227	0.0116	0.0039	0.003	0.0017	0.0015	0.0346	0.0271	0.0218	0.0653	0.0165	0.0976	0.0015
11	rs12575685	70517927	1.01	0.178854520006857	0.84	0.549223467132668	0.00408829869870447	0.0764072979413735	0.0178	0.0222	0.0175	0.0032	0.1774	0.0038	0.0038	0.052	0.0015	0.1135	0.1449	0.027	0.0029	0.1227	0.0116	0.0039	0.003	0.0017	0.0015	0.0346	0.0271	0.0218	0.0653	0.0165	0.0975	0.0015
11	rs61886409	70531716	1.01	0.178854520006857	0.83	0.603719568470427	0.00285815724217788	0.0727249699591535	0.0177	0.0222	0.0176	0.0032	0.1775	0.0037	0.0037	0.0524	0.0015	0.1133	0.1451	0.027	0.0028	0.1231	0.0117	0.004	0.003	0.0016	0.0014	0.0345	0.0269	0.0216	0.0656	0.0165	0.0972	0.0014
11	rs78667819	70534467	1.01	0.178854520006857	0.83	0.603719568470427	0.00288946289885827	0.0727964518298534	0.0177	0.0222	0.0176	0.0032	0.1776	0.0037	0.0037	0.0524	0.0015	0.1133	0.1451	0.027	0.0028	0.1231	0.0117	0.004	0.003	0.0016	0.0014	0.0345	0.0269	0.0216	0.0656	0.0165	0.0972	0.0014
11	rs79970408	70537560	1.01	0.178854520006857	0.83	0.603719568470427	0.00293494302072673	0.0742321627303153	0.0177	0.0222	0.0176	0.0032	0.1778	0.0037	0.0037	0.0524	0.0014	0.1133	0.1451	0.027	0.0028	0.1231	0.0117	0.004	0.003	0.0016	0.0014	0.0345	0.0269	0.0216	0.0656	0.0164	0.0971	0.0014
11	rs112497741	70544864	1.01	0.178854520006857	0.83	0.603719568470427	0.00286791106288518	0.0740160700702378	0.0177	0.0221	0.0176	0.0032	0.1779	0.0037	0.0037	0.0523	0.0014	0.1133	0.1451	0.027	0.0028	0.1231	0.0117	0.004	0.003	0.0016	0.0014	0.0345	0.0269	0.0215	0.0657	0.0164	0.097	0.0014
11	rs10501403	70552397	1.01	0.178854520006857	0.83	0.603719568470427	0.00312259856082249	0.0788295673986601	0.0177	0.0221	0.0177	0.0032	0.178	0.0037	0.0037	0.0523	0.0014	0.1133	0.1451	0.027	0.0028	0.1232	0.0117	0.004	0.003	0.0016	0.0014	0.0345	0.0269	0.0215	0.0657	0.0164	0.097	0.0014
11	rs11601580	70559893	1.01	0.178854520006857	0.83	0.603719568470427	0.00315618648310999	0.0796438299997234	0.0177	0.0221	0.0177	0.0032	0.1779	0.0037	0.0038	0.0523	0.0014	0.1133	0.1453	0.0271	0.0028	0.1233	0.0117	0.0041	0.0032	0.0016	0.0014	0.0342	0.0269	0.0214	0.0657	0.0162	0.0967	0.0014
11	rs895206	70566813	1.01	0.178854520006857	0.83	0.603719568470427	0.00249965988013858	0.0740160700702378	0.0177	0.022	0.0179	0.0031	0.1773	0.0037	0.0037	0.0526	0.0014	0.1131	0.1454	0.0269	0.0036	0.1228	0.0122	0.0042	0.0032	0.0016	0.0013	0.034	0.0268	0.0215	0.0663	0.016	0.097	0.0012
11	Affx-35649482	70568078	1.01	0.178854520006857	0.83	0.603719568470427	0.00229168572471937	0.0692580629845816	0.0175	0.0218	0.018	0.0029	0.1773	0.0037	0.0037	0.0532	0.0013	0.1132	0.145	0.0269	0.0036	0.1227	0.0123	0.0042	0.0033	0.0015	0.0012	0.0343	0.0267	0.0217	0.0662	0.0159	0.097	0.0012
11	rs75664544	70569819	1.01	0.178854520006857	0.83	0.603719568470427	0.00203476322425794	0.0671703131928342	0.0175	0.0218	0.018	0.0029	0.1774	0.0037	0.0037	0.0533	0.0013	0.1131	0.1449	0.0269	0.0036	0.1226	0.0123	0.0042	0.0033	0.0015	0.0012	0.0343	0.0266	0.0218	0.0662	0.0159	0.097	0.0012
11	rs571996	70594495	1	0.202230525110681	0.83	0.603719568470427	0.00224313118542603	0.0583712035217397	0.0174	0.0217	0.0181	0.0028	0.1775	0.0036	0.0037	0.0538	0.0013	0.1132	0.1446	0.0269	0.0037	0.1225	0.0124	0.0043	0.0033	0.0015	0.0011	0.0344	0.0265	0.0222	0.0661	0.0159	0.097	0.0011
11	rs72933221	70608227	1	0.202230525110681	0.82	0.661616834019215	0.00245448446003225	0.0592209333887592	0.0172	0.0216	0.0181	0.0028	0.1774	0.0037	0.0037	0.0539	0.0013	0.1132	0.1446	0.0269	0.0037	0.1224	0.0124	0.0043	0.0033	0.0015	0.0011	0.0344	0.0265	0.0223	0.0662	0.0159	0.097	0.0011
11	rs10751283	70608394	1	0.202230525110681	0.82	0.661616834019215	0.00245966336397421	0.0597464449684687	0.0172	0.0216	0.0181	0.0028	0.1774	0.0037	0.0037	0.0539	0.0013	0.1132	0.1446	0.0269	0.0037	0.1224	0.0124	0.0043	0.0033	0.0015	0.0011	0.0344	0.0265	0.0223	0.0662	0.0159	0.097	0.0011
11	rs1562192	70611969	1	0.202230525110681	0.82	0.661616834019215	0.00218753288718204	0.0570096677885933	0.0172	0.0216	0.0181	0.0028	0.1772	0.0037	0.0037	0.054	0.0013	0.1134	0.1445	0.0269	0.0037	0.1224	0.0124	0.0043	0.0033	0.0015	0.0011	0.0344	0.0265	0.0224	0.0662	0.0159	0.0971	0.0011
11	rs895197	70613047	1	0.202230525110681	0.82	0.661616834019215	0.00207362956065373	0.0512087796089668	0.0172	0.0216	0.0181	0.0028	0.1771	0.0037	0.0036	0.054	0.0014	0.1133	0.1445	0.0269	0.0037	0.1223	0.0125	0.0043	0.0033	0.0015	0.0011	0.0344	0.0264	0.0225	0.0661	0.0159	0.0971	0.0011
11	rs117985268	70613589	1	0.202230525110681	0.82	0.661616834019215	0.0021392193790297	0.0482900699995543	0.0172	0.0215	0.018	0.0028	0.1771	0.0037	0.0036	0.054	0.0014	0.1133	0.1444	0.0269	0.0037	0.1223	0.0125	0.0043	0.0033	0.0014	0.0011	0.0344	0.0263	0.0226	0.0661	0.0159	0.0971	0.0011
11	rs4980645	70616492	1	0.202230525110681	0.82	0.661616834019215	0.00303987105016951	0.0367416267445653	0.0175	0.0213	0.0172	0.0024	0.1761	0.0037	0.0036	0.0553	0.0012	0.1137	0.1442	0.0275	0.0037	0.122	0.0133	0.0042	0.0034	9e-04	7e-04	0.0348	0.0246	0.0242	0.0652	0.0164	0.0983	8e-04
11	rs61885461	70619627	1	0.202230525110681	0.82	0.661616834019215	0.00313725813331365	0.0370609845395005	0.0175	0.0213	0.0172	0.0024	0.176	0.0037	0.0036	0.0553	0.0012	0.1137	0.1442	0.0275	0.0037	0.122	0.0133	0.0042	0.0034	9e-04	7e-04	0.0348	0.0246	0.0242	0.0652	0.0164	0.0984	8e-04
11	rs10793306	70628912	1	0.202230525110681	0.82	0.661616834019215	0.00356811429157147	0.036264948426198	0.0176	0.0213	0.0171	0.0024	0.1759	0.0037	0.0036	0.0554	0.0012	0.1136	0.1442	0.0276	0.0037	0.1219	0.0134	0.0042	0.0035	9e-04	7e-04	0.0348	0.0244	0.0243	0.0652	0.0165	0.0984	8e-04
11	rs10793307	70628945	1	0.202230525110681	0.82	0.661616834019215	0.00341510083791436	0.0364235263634658	0.0176	0.0213	0.0171	0.0024	0.1759	0.0037	0.0036	0.0554	0.0012	0.1136	0.1443	0.0276	0.0037	0.1219	0.0134	0.0042	0.0034	9e-04	7e-04	0.0348	0.0244	0.0243	0.0652	0.0165	0.0984	8e-04
11	rs78011393	70632138	1	0.202230525110681	0.82	0.661616834019215	0.0028659581785689	0.0343866830986205	0.0176	0.0212	0.0171	0.0024	0.1759	0.0037	0.0036	0.0554	0.0012	0.1137	0.1443	0.0276	0.0037	0.1219	0.0135	0.0042	0.0035	9e-04	7e-04	0.0348	0.0244	0.0243	0.0652	0.0165	0.0984	8e-04
11	rs79932686	70634248	1	0.202230525110681	0.82	0.661616834019215	0.00277345941873933	0.0346965539143187	0.0176	0.0212	0.017	0.0024	0.1759	0.0037	0.0036	0.0554	0.0012	0.1137	0.1443	0.0275	0.0037	0.1218	0.0135	0.0042	0.0035	9e-04	7e-04	0.0349	0.0244	0.0243	0.0652	0.0165	0.0984	8e-04
11	rs57232361	70635010	1	0.202230525110681	0.82	0.661616834019215	0.00273751047705641	0.0346965539143187	0.0176	0.0212	0.017	0.0024	0.1759	0.0037	0.0036	0.0554	0.0012	0.1137	0.1443	0.0275	0.0037	0.1218	0.0135	0.0042	0.0035	9e-04	7e-04	0.0349	0.0244	0.0243	0.0652	0.0165	0.0984	8e-04
11	rs72935496	70642923	1	0.202230525110681	0.82	0.661616834019215	0.00261914833812085	0.0338730656623439	0.0176	0.0212	0.017	0.0024	0.1758	0.0037	0.0036	0.0553	0.0012	0.1136	0.1444	0.0275	0.0037	0.1219	0.0135	0.0042	0.0035	9e-04	7e-04	0.035	0.0244	0.0244	0.0652	0.0165	0.0984	8e-04
11	rs12164813	70649223	1	0.202230525110681	0.82	0.661616834019215	0.00271499828567565	0.0330080728018168	0.0176	0.0212	0.0169	0.0024	0.1756	0.0037	0.0037	0.0551	0.0012	0.1136	0.1444	0.0275	0.0037	0.1219	0.0135	0.0042	0.0035	9e-04	7e-04	0.0353	0.0244	0.0244	0.0652	0.0165	0.0984	8e-04
11	rs3017493	70665521	1	0.202230525110681	0.82	0.661616834019215	0.00166102564178844	0.0293636850180866	0.0177	0.0212	0.0165	0.0023	0.1749	0.0036	0.0035	0.0552	0.001	0.113	0.1447	0.0275	0.0037	0.1215	0.0134	0.0041	0.0035	9e-04	6e-04	0.0357	0.0248	0.0254	0.0651	0.0167	0.099	8e-04
11	rs11237599	70666765	1	0.202230525110681	0.82	0.661616834019215	0.00128565057995595	0.0280365926626037	0.0176	0.0211	0.0163	0.0024	0.1748	0.0036	0.0034	0.0553	0.001	0.1128	0.1449	0.0274	0.0037	0.121	0.0133	0.0041	0.0035	0.001	6e-04	0.0359	0.025	0.0257	0.065	0.0167	0.0993	7e-04
11	rs12295625	70671860	1	0.202230525110681	0.82	0.661616834019215	0.0010483124006839	0.0260547753255892	0.0177	0.0211	0.0162	0.0025	0.175	0.0036	0.0034	0.0554	0.001	0.1125	0.145	0.0273	0.0037	0.1205	0.0132	0.0041	0.0035	0.001	7e-04	0.0359	0.0251	0.026	0.065	0.0168	0.0994	7e-04
11	rs113446091	70685757	1	0.202230525110681	0.82	0.661616834019215	0.0010543805322641	0.0237935319566994	0.0176	0.0211	0.016	0.0026	0.1754	0.0035	0.0033	0.0555	9e-04	0.1121	0.145	0.0272	0.0037	0.1201	0.0133	0.0042	0.0035	9e-04	6e-04	0.0358	0.0255	0.0264	0.0649	0.0171	0.0991	6e-04
11	rs2921341	70686177	1	0.202230525110681	0.82	0.661616834019215	0.00107805682720362	0.0235339310116853	0.0176	0.0211	0.016	0.0026	0.1753	0.0035	0.0033	0.0555	9e-04	0.1121	0.145	0.0272	0.0037	0.1201	0.0133	0.0042	0.0035	9e-04	6e-04	0.0358	0.0255	0.0264	0.0649	0.0172	0.0991	6e-04
11	rs76934544	70686675	1	0.202230525110681	0.82	0.661616834019215	0.00102857572293164	0.0245804780415824	0.0176	0.0211	0.016	0.0026	0.1753	0.0035	0.0033	0.0555	9e-04	0.1121	0.145	0.0272	0.0037	0.1201	0.0133	0.0041	0.0036	9e-04	6e-04	0.0358	0.0255	0.0264	0.0649	0.0172	0.0991	6e-04
11	rs76299202	70694440	1	0.202230525110681	0.82	0.661616834019215	0.00100329176884043	0.0241854801803662	0.0178	0.021	0.0159	0.0025	0.1752	0.0036	0.0033	0.0558	8e-04	0.1115	0.145	0.0272	0.0036	0.12	0.0133	0.0041	0.0036	9e-04	6e-04	0.0358	0.0255	0.0269	0.0649	0.0174	0.0995	6e-04
11	rs77939316	70695913	1	0.202230525110681	0.82	0.661616834019215	0.00102347751938764	0.0244045474095953	0.0178	0.021	0.0159	0.0025	0.1753	0.0036	0.0033	0.0558	8e-04	0.1114	0.1449	0.0272	0.0036	0.1199	0.0133	0.0041	0.0036	9e-04	6e-04	0.0358	0.0255	0.0269	0.0649	0.0174	0.0995	6e-04
11	rs4980651	70704860	1	0.202230525110681	0.82	0.661616834019215	0.00121962273820579	0.0198441420362906	0.0179	0.0209	0.0159	0.0025	0.175	0.0036	0.0033	0.0559	8e-04	0.1108	0.145	0.0272	0.0036	0.1198	0.0132	0.0041	0.0036	9e-04	6e-04	0.0359	0.0255	0.0272	0.0648	0.0176	0.0999	5e-04
11	rs76247925	70708542	1	0.202230525110681	0.82	0.661616834019215	0.00133021788533537	0.0198839116395791	0.018	0.021	0.0159	0.0025	0.175	0.0035	0.0033	0.0559	8e-04	0.1106	0.145	0.0272	0.0036	0.1199	0.0132	0.0041	0.0036	9e-04	6e-04	0.0359	0.0255	0.0273	0.0648	0.0176	0.1	5e-04
11	rs75421734	70708909	1	0.202230525110681	0.82	0.661616834019215	0.00130726116108612	0.0198044110998332	0.018	0.021	0.0159	0.0025	0.175	0.0035	0.0033	0.0559	8e-04	0.1106	0.145	0.0272	0.0036	0.1198	0.0132	0.0041	0.0036	9e-04	6e-04	0.0359	0.0255	0.0273	0.0648	0.0176	0.1	5e-04
11	rs67046991	70715965	1	0.202230525110681	0.82	0.661616834019215	0.00142202560139682	0.0204447408194145	0.018	0.021	0.0159	0.0025	0.175	0.0035	0.0033	0.0558	8e-04	0.1104	0.1451	0.0272	0.0036	0.1198	0.0133	0.0041	0.0036	9e-04	5e-04	0.0358	0.0255	0.0274	0.0647	0.0176	0.1001	5e-04
11	rs116901406	70718694	1	0.202230525110681	0.82	0.661616834019215	0.00148528223372834	0.0206874091915595	0.018	0.021	0.0159	0.0025	0.175	0.0035	0.0033	0.0557	8e-04	0.1102	0.1452	0.0272	0.0036	0.1197	0.0132	0.0041	0.0036	9e-04	5e-04	0.0357	0.0255	0.0275	0.0648	0.0176	0.1002	5e-04
11	rs17346526	70719897	1	0.202230525110681	0.82	0.661616834019215	0.00176557277154192	0.0210131208452679	0.0181	0.021	0.0159	0.0025	0.1751	0.0035	0.0033	0.0557	8e-04	0.1102	0.1452	0.0272	0.0036	0.1197	0.0132	0.0042	0.0036	8e-04	5e-04	0.0357	0.0256	0.0275	0.0648	0.0176	0.1002	6e-04
11	rs116897040	70721379	1	0.202230525110681	0.82	0.661616834019215	0.00197901698582755	0.0225514194646448	0.0181	0.021	0.0159	0.0025	0.1751	0.0035	0.0033	0.0556	8e-04	0.1103	0.1452	0.0271	0.0036	0.1197	0.0132	0.0042	0.0036	8e-04	5e-04	0.0357	0.0256	0.0275	0.0647	0.0176	0.1002	6e-04
11	rs12797182	70723344	1	0.202230525110681	0.82	0.661616834019215	0.00219067977309927	0.0232756908926262	0.0181	0.0209	0.016	0.0025	0.1751	0.0035	0.0033	0.0555	8e-04	0.1104	0.1451	0.0271	0.0036	0.1197	0.0132	0.0042	0.0036	8e-04	5e-04	0.0357	0.0256	0.0275	0.0647	0.0176	0.1003	5e-04
11	rs61885506	70724261	1	0.202230525110681	0.82	0.661616834019215	0.00244071676396833	0.0267383323651783	0.0181	0.0209	0.016	0.0025	0.1752	0.0035	0.0033	0.0553	8e-04	0.1104	0.145	0.027	0.0036	0.1198	0.0132	0.0043	0.0036	8e-04	5e-04	0.0357	0.0257	0.0275	0.0646	0.0175	0.1005	5e-04
11	rs10899616	70725235	1	0.202230525110681	0.82	0.661616834019215	0.00283872896557786	0.0285545245579515	0.0182	0.0209	0.016	0.0025	0.1751	0.0036	0.0033	0.0552	8e-04	0.1104	0.1451	0.027	0.0037	0.1196	0.0133	0.0043	0.0036	8e-04	5e-04	0.0357	0.0257	0.0276	0.0645	0.0175	0.1006	5e-04
11	rs11237794	70726062	1	0.202230525110681	0.82	0.661616834019215	0.00364544672599111	0.0345931221457709	0.0182	0.0209	0.0159	0.0025	0.1751	0.0036	0.0032	0.0551	8e-04	0.1104	0.1451	0.0269	0.0037	0.1196	0.0133	0.0043	0.0036	8e-04	5e-04	0.0356	0.0258	0.0276	0.0643	0.0175	0.1008	6e-04
11	rs686805	70730709	1	0.202230525110681	0.81	0.722979171095748	0.00483522928325189	0.0345414593067033	0.0183	0.0209	0.0158	0.0025	0.1757	0.0037	0.0032	0.0548	9e-04	0.11	0.146	0.0267	0.0038	0.1194	0.0134	0.0042	0.0037	8e-04	5e-04	0.0351	0.0258	0.0271	0.0638	0.0176	0.1014	6e-04
11	rs11237819	70731219	1	0.202230525110681	0.81	0.722979171095748	0.00484408909132821	0.0341294310901948	0.0183	0.0209	0.0158	0.0025	0.1757	0.0037	0.0032	0.0548	9e-04	0.11	0.146	0.0267	0.0038	0.1194	0.0134	0.0042	0.0037	8e-04	5e-04	0.0351	0.0258	0.0271	0.0638	0.0176	0.1014	6e-04
11	rs573598	70731534	1	0.202230525110681	0.81	0.722979171095748	0.00485592191226857	0.0344382397724384	0.0183	0.0209	0.0158	0.0025	0.1756	0.0037	0.0032	0.0548	9e-04	0.11	0.146	0.0266	0.0038	0.1194	0.0134	0.0042	0.0037	8e-04	5e-04	0.0351	0.0258	0.0271	0.0638	0.0176	0.1014	6e-04
11	rs530497	70735717	1	0.202230525110681	0.81	0.722979171095748	0.0053193930432182	0.0441692079154671	0.0182	0.021	0.0158	0.0026	0.1758	0.0037	0.0033	0.0547	9e-04	0.11	0.146	0.0266	0.0038	0.1194	0.0135	0.0042	0.0037	9e-04	5e-04	0.0349	0.0258	0.0271	0.0636	0.0176	0.1015	7e-04
11	rs77932343	70738615	1	0.202230525110681	0.81	0.722979171095748	0.00505750242036365	0.0429647877345991	0.0182	0.021	0.0158	0.0026	0.1758	0.0037	0.0033	0.0547	9e-04	0.11	0.146	0.0266	0.0038	0.1194	0.0135	0.0043	0.0037	9e-04	5e-04	0.0349	0.0258	0.0271	0.0636	0.0176	0.1015	7e-04
11	rs34944804	70748041	1	0.202230525110681	0.81	0.722979171095748	0.00482343592619836	0.0585668296669022	0.0183	0.0211	0.0157	0.0026	0.1761	0.0037	0.0033	0.0545	9e-04	0.11	0.1459	0.0266	0.0038	0.1193	0.0134	0.0043	0.0037	9e-04	6e-04	0.0346	0.0258	0.0271	0.0633	0.0176	0.1017	7e-04
11	rs35961474	70748060	1	0.202230525110681	0.81	0.722979171095748	0.00483522928325189	0.0588934940657599	0.0183	0.0211	0.0157	0.0026	0.1761	0.0037	0.0033	0.0545	9e-04	0.11	0.1459	0.0266	0.0038	0.1193	0.0134	0.0043	0.0037	9e-04	6e-04	0.0346	0.0258	0.0271	0.0633	0.0176	0.1017	7e-04
11	rs2938252	70752717	1	0.202230525110681	0.81	0.722979171095748	0.0048707447096327	0.0648365928645739	0.0183	0.0211	0.0157	0.0026	0.1761	0.0037	0.0033	0.0545	9e-04	0.11	0.1459	0.0266	0.0039	0.1193	0.0135	0.0043	0.0037	9e-04	6e-04	0.0346	0.0258	0.0271	0.0632	0.0176	0.1018	7e-04
11	rs3020090	70754389	1	0.202230525110681	0.82	0.661616834019215	0.00490646377462684	0.0627391045652538	0.0183	0.0211	0.0157	0.0026	0.176	0.0037	0.0033	0.0546	9e-04	0.11	0.1459	0.0265	0.0039	0.1193	0.0135	0.0043	0.0037	9e-04	6e-04	0.0347	0.0258	0.0271	0.0632	0.0176	0.1017	8e-04
11	rs75477288	70787223	1	0.202230525110681	0.82	0.661616834019215	0.00704033020431209	0.0947108498544757	0.0182	0.021	0.0157	0.0027	0.1759	0.0037	0.0033	0.0544	9e-04	0.1101	0.146	0.0265	0.0039	0.119	0.0135	0.0044	0.0037	0.001	7e-04	0.0347	0.0258	0.0271	0.0629	0.0176	0.102	8e-04
11	rs11238042	70789000	1	0.202230525110681	0.82	0.661616834019215	0.00663488229657088	0.0776512785487973	0.0182	0.021	0.0157	0.0027	0.1756	0.0037	0.0034	0.0543	9e-04	0.1101	0.1462	0.0265	0.0039	0.1189	0.0135	0.0044	0.0039	0.001	7e-04	0.0347	0.0258	0.0272	0.0627	0.0176	0.1021	8e-04
11	rs12802375	70790852	1.01	0.178854520006857	0.82	0.661616834019215	0.00868736703775058	0.107512540683026	0.0182	0.021	0.0157	0.0027	0.1754	0.0037	0.0034	0.0543	9e-04	0.11	0.1463	0.0264	0.0039	0.1186	0.0135	0.0044	0.004	0.001	7e-04	0.0347	0.0258	0.0272	0.0627	0.0176	0.1022	8e-04
11	rs80153740	70798517	1.01	0.178854520006857	0.82	0.661616834019215	0.0139227082126862	0.085590828665106	0.0183	0.0211	0.0159	0.0028	0.1754	0.0037	0.0035	0.0537	0.0011	0.1099	0.1464	0.0262	0.0042	0.1178	0.0136	0.0045	0.0041	0.0011	0.0011	0.0346	0.0256	0.0273	0.0624	0.0176	0.1022	0.001
11	rs72957626	70800675	1.01	0.178854520006857	0.81	0.722979171095748	0.00754756743055555	0.075679389756665	0.0183	0.0212	0.0159	0.0029	0.1752	0.0037	0.0036	0.0534	0.0012	0.11	0.1465	0.0261	0.0043	0.1173	0.0138	0.0045	0.0042	0.0012	0.0013	0.0346	0.0255	0.0274	0.0622	0.0176	0.1021	0.0011
11	rs4262749	70811272	1.01	0.178854520006857	0.81	0.722979171095748	0.217843778514376	0.244320530869722	0.0181	0.0219	0.0163	0.0037	0.1735	0.0037	0.0046	0.0516	0.0022	0.1089	0.1461	0.0251	0.0056	0.1119	0.0153	0.0048	0.0047	0.002	0.0033	0.034	0.0261	0.0288	0.0598	0.0177	0.103	0.0024
11	rs72957640	70815284	1.01	0.178854520006857	0.81	0.722979171095748	0.193431446118313	0.231268441210747	0.0181	0.0219	0.0163	0.0037	0.1734	0.0037	0.0046	0.0515	0.0022	0.1088	0.1459	0.0253	0.0057	0.1119	0.0153	0.0049	0.0047	0.002	0.0033	0.034	0.0261	0.0289	0.0597	0.0178	0.103	0.0024
11	rs4285899	70817556	1.01	0.178854520006857	0.81	0.722979171095748	0.199487663756221	0.221146125014922	0.0182	0.0219	0.0162	0.0037	0.1733	0.0037	0.0046	0.0516	0.0022	0.1089	0.1459	0.0253	0.0057	0.1119	0.0153	0.0049	0.0047	0.002	0.0033	0.034	0.0261	0.0289	0.0597	0.0178	0.1031	0.0024
11	rs77360512	70826765	1.01	0.178854520006857	0.81	0.722979171095748	0.19851617958375	0.229625873785198	0.0183	0.0219	0.0162	0.0038	0.1732	0.0036	0.0047	0.0515	0.0022	0.1088	0.1458	0.0254	0.0057	0.1117	0.0154	0.0049	0.0047	0.002	0.0033	0.034	0.0261	0.029	0.0596	0.0179	0.1032	0.0024
11	rs117965770	70827035	1.01	0.178854520006857	0.81	0.722979171095748	0.198360992299417	0.225481738887739	0.0183	0.0219	0.0162	0.0038	0.1732	0.0036	0.0047	0.0515	0.0022	0.1088	0.1458	0.0254	0.0057	0.1116	0.0154	0.0049	0.0047	0.002	0.0033	0.034	0.0261	0.029	0.0596	0.0179	0.1032	0.0024
11	rs10897602	70827263	1.01	0.178854520006857	0.81	0.722979171095748	0.197702216344172	0.220282308031626	0.0183	0.0219	0.0162	0.0038	0.1732	0.0036	0.0047	0.0515	0.0022	0.1088	0.1458	0.0254	0.0057	0.1116	0.0154	0.0049	0.0047	0.002	0.0033	0.034	0.0261	0.029	0.0596	0.0179	0.1032	0.0024
11	rs11232163	70840797	1.01	0.178854520006857	0.81	0.722979171095748	0.204346065343316	0.212878157496688	0.0183	0.0219	0.0163	0.0038	0.1732	0.0036	0.0047	0.0515	0.0022	0.1088	0.1459	0.0253	0.0058	0.1115	0.0154	0.0049	0.0046	0.0021	0.0034	0.034	0.0261	0.029	0.0595	0.0179	0.1033	0.0025
11	rs79389296	70846838	1.01	0.178854520006857	0.81	0.722979171095748	0.21482932608182	0.195828285934303	0.0184	0.0219	0.0163	0.0038	0.1732	0.0036	0.0047	0.0515	0.0023	0.1087	0.146	0.0253	0.0058	0.1115	0.0153	0.0049	0.0046	0.0021	0.0034	0.034	0.0261	0.029	0.0595	0.0179	0.1033	0.0025
11	rs10792488	70848848	1.01	0.178854520006857	0.81	0.722979171095748	0.22594179562647	0.223202115815338	0.0184	0.0219	0.0163	0.0038	0.1731	0.0036	0.0047	0.0515	0.0023	0.1087	0.146	0.0253	0.0059	0.1114	0.0154	0.0049	0.0046	0.0021	0.0034	0.034	0.0261	0.029	0.0594	0.0179	0.1033	0.0025
11	rs11602687	70851527	1.01	0.178854520006857	0.81	0.722979171095748	0.22836979676206	0.22439526242561	0.0184	0.0218	0.0163	0.0039	0.1729	0.0036	0.0047	0.0515	0.0023	0.1086	0.146	0.0253	0.0059	0.1115	0.0154	0.0049	0.0046	0.0021	0.0034	0.0339	0.0261	0.0291	0.0594	0.0179	0.1033	0.0025
11	rs72959509	70864556	1.01	0.178854520006857	0.81	0.722979171095748	0.235612231175351	0.211173207027772	0.0185	0.0217	0.0165	0.0039	0.1729	0.0036	0.0047	0.0517	0.0023	0.1085	0.1461	0.0252	0.0059	0.1113	0.0154	0.0048	0.0046	0.0021	0.0034	0.0336	0.0262	0.0293	0.0592	0.0181	0.1032	0.0026
11	rs12274841	70864702	1.01	0.178854520006857	0.81	0.722979171095748	0.23531329597539	0.21223826975051	0.0185	0.0217	0.0165	0.0039	0.1729	0.0036	0.0047	0.0517	0.0023	0.1085	0.1461	0.0252	0.0059	0.1113	0.0154	0.0048	0.0046	0.0021	0.0034	0.0336	0.0262	0.0293	0.0592	0.0181	0.1032	0.0026
11	rs117392119	70868563	1.01	0.178854520006857	0.81	0.722979171095748	0.242025058671032	0.228205386790011	0.0185	0.0217	0.0165	0.004	0.1729	0.0036	0.0048	0.0517	0.0023	0.1084	0.1462	0.0251	0.0059	0.1113	0.0154	0.0048	0.0046	0.0021	0.0034	0.0336	0.0262	0.0293	0.0591	0.0181	0.1032	0.0026
11	rs77198568	70874978	1.01	0.178854520006857	0.81	0.722979171095748	0.241202028613583	0.235446497019271	0.0185	0.0217	0.0165	0.004	0.1729	0.0036	0.0048	0.0516	0.0023	0.1083	0.1462	0.0251	0.0059	0.1113	0.0155	0.0048	0.0046	0.0021	0.0034	0.0335	0.0262	0.0293	0.0591	0.0181	0.1032	0.0026
11	rs61887411	70881983	1.01	0.178854520006857	0.81	0.722979171095748	0.241375169736364	0.223961150903986	0.0185	0.0217	0.0166	0.004	0.173	0.0036	0.0048	0.0516	0.0023	0.1082	0.1462	0.0251	0.0059	0.1113	0.0156	0.0048	0.0046	0.0021	0.0034	0.0335	0.0262	0.0294	0.0591	0.018	0.1032	0.0026
11	rs7930503	70882388	1.01	0.178854520006857	0.81	0.722979171095748	0.247346559840722	0.223093750891437	0.0185	0.0217	0.0166	0.004	0.173	0.0036	0.0048	0.0517	0.0023	0.1082	0.1462	0.0251	0.0059	0.1112	0.0155	0.0048	0.0046	0.0021	0.0034	0.0335	0.0262	0.0294	0.0591	0.018	0.1033	0.0026
11	rs7941351	70888224	1.01	0.178854520006857	0.81	0.722979171095748	0.270187362539117	0.270864990982029	0.0185	0.0217	0.0166	0.0041	0.1728	0.0036	0.0048	0.0517	0.0023	0.1081	0.1462	0.0251	0.0059	0.1113	0.0155	0.0048	0.0046	0.0021	0.0034	0.0334	0.0262	0.0294	0.059	0.018	0.1033	0.0026
11	rs77310001	70888918	1.01	0.178854520006857	0.8	0.78786632127418	0.270647997243917	0.268218156124282	0.0185	0.0217	0.0166	0.0041	0.1728	0.0036	0.0048	0.0517	0.0023	0.108	0.1462	0.0251	0.0059	0.1113	0.0155	0.0048	0.0046	0.0021	0.0034	0.0334	0.0262	0.0295	0.059	0.018	0.1033	0.0026
11	rs4312085	70892064	1.01	0.178854520006857	0.8	0.78786632127418	0.29455647053727	0.263862866923018	0.0187	0.0217	0.0168	0.0043	0.1722	0.0037	0.005	0.0521	0.0024	0.1069	0.1462	0.0251	0.006	0.1116	0.0156	0.0048	0.0047	0.0021	0.0034	0.033	0.0263	0.0299	0.0587	0.0178	0.1034	0.0028
11	rs61887413	70905984	1.01	0.178854520006857	0.8	0.78786632127418	0.333290591223936	0.239315944137995	0.0188	0.0217	0.0169	0.0045	0.1723	0.0037	0.0051	0.0522	0.0024	0.105	0.1462	0.0254	0.006	0.1125	0.0158	0.0047	0.0049	0.0021	0.0035	0.033	0.0262	0.0302	0.0586	0.0179	0.1029	0.0029
11	rs4506683	70906073	1.01	0.178854520006857	0.8	0.78786632127418	0.333239125868535	0.2405362278737	0.0188	0.0217	0.0169	0.0045	0.1723	0.0037	0.0051	0.0522	0.0024	0.105	0.1462	0.0254	0.006	0.1125	0.0158	0.0047	0.0049	0.0021	0.0035	0.033	0.0262	0.0302	0.0586	0.0179	0.1029	0.0029
11	rs76266984	70911124	1.01	0.178854520006857	0.8	0.78786632127418	0.355270732558081	0.249582643096599	0.0189	0.0217	0.0169	0.0046	0.1723	0.0037	0.0051	0.0522	0.0023	0.1047	0.146	0.0255	0.006	0.1125	0.0159	0.0047	0.0049	0.002	0.0035	0.033	0.0262	0.0302	0.0586	0.0179	0.1029	0.0029
11	rs117832823	70912904	1.01	0.178854520006857	0.8	0.78786632127418	0.363350161087351	0.257371845568379	0.0189	0.0217	0.0169	0.0046	0.1724	0.0037	0.0051	0.0523	0.0023	0.1045	0.1461	0.0256	0.006	0.1124	0.0159	0.0047	0.0049	0.002	0.0035	0.033	0.0262	0.0302	0.0587	0.0178	0.1029	0.0029
11	rs75220080	70917460	1.01	0.178854520006857	0.8	0.78786632127418	0.379512799671369	0.264663487611455	0.019	0.0217	0.0169	0.0046	0.1725	0.0037	0.0051	0.0522	0.0023	0.1038	0.1462	0.0257	0.006	0.1125	0.016	0.0047	0.0049	0.002	0.0035	0.033	0.0261	0.0303	0.0587	0.0178	0.1029	0.003
11	rs2919744	70919484	1.01	0.178854520006857	0.8	0.78786632127418	0.386422304220642	0.264320271843822	0.019	0.0217	0.0169	0.0046	0.1726	0.0037	0.0051	0.0522	0.0023	0.1027	0.1464	0.0257	0.006	0.1128	0.016	0.0047	0.0049	0.002	0.0035	0.0329	0.0261	0.0305	0.0588	0.0178	0.103	0.003
11	rs11232573	70919693	1.01	0.178854520006857	0.8	0.78786632127418	0.393787257454395	0.276298668046304	0.0191	0.0217	0.0169	0.0046	0.1726	0.0037	0.0051	0.0522	0.0023	0.1025	0.1464	0.0258	0.0061	0.1128	0.016	0.0047	0.0049	0.002	0.0035	0.0329	0.0261	0.0305	0.0588	0.0178	0.103	0.003
11	rs7929059	70925859	1.01	0.178854520006857	0.8	0.78786632127418	0.124012097433842	0.183714477515558	0.0206	0.0207	0.0174	0.0048	0.1722	0.0039	0.0051	0.052	0.0019	0.1032	0.1463	0.026	0.0049	0.1148	0.0161	0.0045	0.0049	0.0018	0.0029	0.0318	0.0264	0.0313	0.0594	0.0168	0.1028	0.0025
11	rs76336673	70925893	1.01	0.178854520006857	0.8	0.78786632127418	0.135931871766278	0.233134587761115	0.0206	0.0207	0.0174	0.0048	0.1722	0.0039	0.0051	0.0519	0.0019	0.1032	0.1463	0.026	0.0049	0.1148	0.0161	0.0044	0.0049	0.0019	0.0029	0.0317	0.0264	0.0313	0.0594	0.0168	0.1028	0.0025
11	rs10792551	70927063	1.01	0.178854520006857	0.8	0.78786632127418	0.0474174166456169	0.242537332880538	0.0227	0.0202	0.0181	0.0047	0.1727	0.0039	0.0051	0.0502	0.0015	0.1054	0.1471	0.0253	0.0041	0.1169	0.0154	0.0042	0.0045	0.0017	0.0022	0.0306	0.0268	0.0314	0.0595	0.0158	0.103	0.002
11	rs112727222	70927623	1.01	0.178854520006857	0.8	0.78786632127418	0.0451133123174053	0.247899378095038	0.0229	0.0204	0.018	0.0046	0.1728	0.0039	0.0051	0.0502	0.0014	0.1057	0.1477	0.0251	0.0038	0.1172	0.0154	0.0041	0.0044	0.0016	0.002	0.0305	0.0266	0.0314	0.0595	0.0156	0.1028	0.0019
11	rs72957176	70929599	1.01	0.178854520006857	0.8	0.78786632127418	0.0368462788752607	0.256238307610943	0.0232	0.0207	0.0179	0.0045	0.173	0.0038	0.005	0.0503	0.0012	0.1061	0.1486	0.0248	0.0036	0.1175	0.0155	0.004	0.0043	0.0015	0.0017	0.0304	0.0264	0.0316	0.0596	0.0154	0.1026	0.0018
11	rs3020047	70935766	1.01	0.178854520006857	0.8	0.78786632127418	0.026723343080135	0.236329154656731	0.0234	0.0207	0.018	0.0044	0.1733	0.0038	0.005	0.0504	0.001	0.1065	0.1498	0.0244	0.0034	0.118	0.0153	0.0039	0.0043	0.0014	0.0013	0.0303	0.0264	0.0317	0.0599	0.015	0.1022	0.0015
11	rs117196853	70935866	1.01	0.178854520006857	0.78	0.928434583535755	0.0272047616576711	0.238651173414679	0.0234	0.0207	0.018	0.0044	0.1733	0.0038	0.005	0.0504	0.001	0.1065	0.1497	0.0244	0.0034	0.1181	0.0153	0.0039	0.0043	0.0014	0.0013	0.0303	0.0264	0.0317	0.0599	0.015	0.1021	0.0015
11	rs79185598	70936049	1.01	0.178854520006857	0.77	1.00421642385407	0.0281418749453462	0.242092185144619	0.0234	0.0207	0.018	0.0044	0.1733	0.0037	0.005	0.0504	0.001	0.1066	0.1498	0.0244	0.0034	0.1181	0.0153	0.0039	0.0043	0.0014	0.0013	0.0303	0.0264	0.0318	0.0599	0.015	0.1022	0.0015
11	rs2919729	70938364	1.01	0.178854520006857	0.77	1.00421642385407	0.0304674333505138	0.252170644269592	0.0234	0.0207	0.018	0.0044	0.1734	0.0037	0.005	0.0503	0.001	0.1066	0.1498	0.0244	0.0034	0.118	0.0153	0.0038	0.0043	0.0014	0.0013	0.0303	0.0264	0.0318	0.0599	0.0149	0.1021	0.0015
11	rs72957189	70953744	1.01	0.178854520006857	0.77	1.00421642385407	0.0289438278498919	0.285389118141479	0.0234	0.0207	0.018	0.0044	0.1735	0.0037	0.005	0.0503	0.001	0.1068	0.15	0.0244	0.0034	0.118	0.0152	0.0038	0.0043	0.0014	0.0013	0.0302	0.0264	0.0318	0.0598	0.0148	0.1019	0.0015
11	rs10897855	70956497	1.01	0.178854520006857	0.77	1.00421642385407	0.0270650577296152	0.26580854189286	0.0234	0.0207	0.0181	0.0044	0.1736	0.0037	0.005	0.0503	0.001	0.1069	0.1501	0.0244	0.0034	0.118	0.0151	0.0038	0.0043	0.0014	0.0013	0.0302	0.0264	0.0318	0.0597	0.0147	0.1018	0.0015
11	rs57059457	70958610	1.01	0.178854520006857	0.77	1.00421642385407	0.0274965502681785	0.260895773789267	0.0234	0.0207	0.0181	0.0044	0.1736	0.0037	0.005	0.0503	0.001	0.107	0.1501	0.0244	0.0034	0.118	0.0151	0.0038	0.0043	0.0014	0.0013	0.0302	0.0264	0.0318	0.0597	0.0147	0.1018	0.0015
11	rs112662021	70964049	1.01	0.178854520006857	0.77	1.00421642385407	0.0286970947456981	0.257485285814988	0.0234	0.0207	0.0181	0.0044	0.1736	0.0038	0.005	0.0503	0.001	0.107	0.1501	0.0244	0.0034	0.118	0.0151	0.0038	0.0043	0.0014	0.0013	0.0302	0.0264	0.0318	0.0597	0.0147	0.1018	0.0015
11	rs117344430	70965396	1.01	0.178854520006857	0.77	1.00421642385407	0.0288763889163534	0.260098735734669	0.0234	0.0207	0.0181	0.0044	0.1736	0.0038	0.005	0.0502	0.001	0.107	0.1502	0.0244	0.0034	0.118	0.0151	0.0039	0.0043	0.0014	0.0013	0.0302	0.0264	0.0318	0.0597	0.0147	0.1019	0.0015
11	rs10431150	70966863	1.01	0.178854520006857	0.78	0.928434583535755	0.0295900561176288	0.270980253387038	0.0234	0.0208	0.0181	0.0044	0.1736	0.0038	0.005	0.0502	0.001	0.1071	0.1502	0.0243	0.0034	0.1181	0.0151	0.0039	0.0043	0.0013	0.0012	0.0302	0.0264	0.0318	0.0598	0.0146	0.1019	0.0015
11	rs10751061	70967434	1.01	0.178854520006857	0.78	0.928434583535755	0.0427389262761226	0.322017050540141	0.0236	0.0209	0.0181	0.0044	0.1733	0.0037	0.005	0.0501	9e-04	0.1072	0.1504	0.0243	0.0034	0.1182	0.0149	0.0038	0.0043	0.0013	0.0012	0.0302	0.0265	0.0318	0.0598	0.0144	0.1021	0.0015
11	rs2119509	70969682	1.01	0.178854520006857	0.77	1.00421642385407	0.0694245301287284	0.391907333697886	0.0241	0.021	0.0178	0.0043	0.1737	0.0038	0.0051	0.0503	9e-04	0.107	0.1512	0.0238	0.0033	0.1183	0.0143	0.0036	0.0044	0.0013	0.0011	0.0302	0.0263	0.0318	0.06	0.0137	0.1023	0.0014
11	rs117784825	70973873	1.01	0.178854520006857	0.77	1.00421642385407	0.0889863565364638	0.44751358018524	0.0241	0.0211	0.0178	0.0043	0.1737	0.0038	0.0051	0.0503	9e-04	0.1071	0.1512	0.0238	0.0033	0.1182	0.0142	0.0036	0.0044	0.0013	0.0011	0.0302	0.0263	0.0317	0.06	0.0135	0.1024	0.0014
11	rs61887442	70981547	1.01	0.178854520006857	0.77	1.00421642385407	0.117102986209897	0.598092177024225	0.0244	0.0211	0.018	0.0042	0.1739	0.0039	0.005	0.05	9e-04	0.1073	0.152	0.0235	0.0032	0.1183	0.0142	0.0035	0.0045	0.0013	0.001	0.03	0.026	0.0317	0.0601	0.0128	0.1027	0.0013
11	rs78246444	70983774	1.01	0.178854520006857	0.77	1.00421642385407	0.117871402469727	0.664084214370165	0.0244	0.0212	0.018	0.0042	0.1739	0.0039	0.005	0.05	9e-04	0.1074	0.1521	0.0235	0.0031	0.1183	0.0142	0.0035	0.0045	0.0013	0.001	0.03	0.026	0.0316	0.0601	0.0128	0.1027	0.0013
11	rs2919713	70985545	1.01	0.178854520006857	0.77	1.00421642385407	0.10923370963406	0.640840594738232	0.0244	0.0212	0.018	0.0042	0.1739	0.0039	0.005	0.0501	9e-04	0.1074	0.1522	0.0235	0.0031	0.1183	0.0142	0.0035	0.0045	0.0013	0.001	0.03	0.026	0.0316	0.0601	0.0128	0.1027	0.0013
11	rs7935473	70996314	1.01	0.178854520006857	0.76	1.08372498247965	0.0980712200067954	0.63240982176943	0.0244	0.0212	0.018	0.0042	0.174	0.0039	0.005	0.0501	9e-04	0.1074	0.1522	0.0234	0.0031	0.1184	0.0142	0.0035	0.0045	0.0013	0.001	0.03	0.0259	0.0316	0.0601	0.0127	0.1028	0.0013
11	rs751211	70998386	1.01	0.178854520006857	0.76	1.08372498247965	0.100171656447005	0.643316597342891	0.0244	0.0212	0.018	0.0042	0.174	0.0039	0.005	0.0501	9e-04	0.1074	0.1522	0.0234	0.0031	0.1184	0.0142	0.0035	0.0045	0.0013	0.001	0.03	0.0259	0.0316	0.0601	0.0127	0.1028	0.0013
11	rs74551484	71012160	1.01	0.178854520006857	0.76	1.08372498247965	0.0950475447429809	0.687219963099833	0.0244	0.0211	0.018	0.0042	0.1741	0.004	0.005	0.0501	9e-04	0.1074	0.1523	0.0234	0.0031	0.1184	0.0142	0.0036	0.0045	0.0013	0.001	0.03	0.0259	0.0314	0.0601	0.0127	0.1029	0.0012
11	rs79854874	71015050	1.01	0.178854520006857	0.76	1.08372498247965	0.0966275591275397	0.669961506041086	0.0244	0.0211	0.018	0.0042	0.1741	0.004	0.005	0.0501	9e-04	0.1074	0.1523	0.0234	0.0031	0.1184	0.0142	0.0036	0.0046	0.0013	0.001	0.0299	0.0258	0.0315	0.0602	0.0127	0.1029	0.0012
11	rs1613742	71016165	1.01	0.178854520006857	0.76	1.08372498247965	0.0967788910531376	0.666580615319728	0.0244	0.0211	0.018	0.0042	0.1741	0.004	0.005	0.0501	9e-04	0.1073	0.1523	0.0234	0.0031	0.1184	0.0142	0.0036	0.0046	0.0013	0.001	0.0299	0.0258	0.0315	0.0602	0.0126	0.1029	0.0012
11	rs879380	71019412	1.01	0.178854520006857	0.76	1.08372498247965	0.0948729978788712	0.723676059050701	0.0247	0.0214	0.0179	0.0041	0.1743	0.0041	0.0048	0.0501	8e-04	0.1077	0.152	0.0227	0.0031	0.1186	0.0142	0.0036	0.0046	0.0013	9e-04	0.0298	0.0258	0.0313	0.0604	0.0128	0.1027	0.0012
11	rs2156809	71027992	1.02	0.157502178544443	0.76	1.08372498247965	0.118843420175704	1.02641253448203	0.0251	0.0216	0.0182	0.004	0.1752	0.0042	0.0048	0.0504	8e-04	0.1075	0.1519	0.0208	0.0031	0.1189	0.014	0.0036	0.0047	0.0014	0.001	0.0294	0.0257	0.0314	0.0606	0.0132	0.1025	0.0011
11	rs74501843	71030935	1.02	0.157502178544443	0.76	1.08372498247965	0.124218105533415	1.03752064310971	0.0251	0.0216	0.0182	0.004	0.1752	0.0042	0.0048	0.0504	8e-04	0.1075	0.1518	0.0208	0.0031	0.1189	0.014	0.0036	0.0047	0.0014	0.001	0.0295	0.0256	0.0314	0.0606	0.0132	0.1026	0.0011
11	rs61887448	71037575	1.02	0.157502178544443	0.76	1.08372498247965	0.125695643898935	1.00074304296834	0.0251	0.0216	0.0182	0.004	0.1752	0.0042	0.0048	0.0504	8e-04	0.1075	0.1518	0.0208	0.0031	0.1189	0.014	0.0036	0.0047	0.0014	0.001	0.0295	0.0256	0.0314	0.0606	0.0132	0.1026	0.0011
11	rs1792219	71050322	1.02	0.157502178544443	0.76	1.08372498247965	0.125606692079122	1.02175071863824	0.0251	0.0217	0.0182	0.004	0.1752	0.0042	0.0048	0.0504	8e-04	0.1075	0.1518	0.0207	0.0032	0.1189	0.014	0.0036	0.0047	0.0014	0.001	0.0295	0.0256	0.0314	0.0606	0.0132	0.1026	0.0011
11	rs7110391	71053298	1.02	0.157502178544443	0.76	1.08372498247965	0.129919562283394	1.00602714728287	0.0252	0.0218	0.0181	0.004	0.1752	0.0042	0.0048	0.0503	8e-04	0.1076	0.1519	0.0207	0.0031	0.1189	0.014	0.0036	0.0047	0.0013	0.001	0.0294	0.0255	0.0314	0.0605	0.0132	0.1026	0.0011
11	rs10898015	71056149	1.02	0.157502178544443	0.76	1.08372498247965	0.125665989042497	0.994984695381354	0.0252	0.0218	0.0181	0.0039	0.1753	0.0042	0.0048	0.0503	8e-04	0.1076	0.152	0.0206	0.0031	0.1189	0.014	0.0036	0.0047	0.0013	0.001	0.0294	0.0255	0.0314	0.0605	0.0132	0.1026	0.0011
11	rs77192218	71058433	1.02	0.157502178544443	0.76	1.08372498247965	0.136211886622866	1.01067516649302	0.0252	0.0217	0.0182	0.0039	0.1752	0.0042	0.0048	0.0503	8e-04	0.1076	0.152	0.0206	0.0031	0.119	0.014	0.0036	0.0047	0.0013	0.001	0.0294	0.0255	0.0314	0.0605	0.0133	0.1026	0.0011
11	rs71473824	71063989	1.02	0.157502178544443	0.76	1.08372498247965	0.137805179718266	0.979660668355332	0.0252	0.0217	0.0182	0.004	0.1751	0.0042	0.0049	0.0504	8e-04	0.1076	0.1521	0.0204	0.0031	0.1194	0.014	0.0037	0.0049	0.0013	0.001	0.0293	0.0255	0.0312	0.0604	0.0133	0.1025	0.0011
11	rs1465905	71064034	1.02	0.157502178544443	0.76	1.08372498247965	0.13818168909318	0.979820055210699	0.0252	0.0217	0.0182	0.004	0.1751	0.0042	0.0049	0.0504	8e-04	0.1075	0.1522	0.0204	0.0031	0.1194	0.014	0.0037	0.0049	0.0013	0.001	0.0292	0.0255	0.0312	0.0604	0.0133	0.1025	0.0011
11	rs1122145	71067224	1.02	0.157502178544443	0.76	1.08372498247965	0.164049992598996	1.00891164022283	0.0252	0.0216	0.0182	0.004	0.175	0.0042	0.0049	0.0505	8e-04	0.1074	0.1524	0.0202	0.0031	0.1198	0.0139	0.0038	0.0049	0.0012	0.001	0.0291	0.0255	0.031	0.0604	0.0133	0.1025	0.001
11	rs10792642	71071102	1.02	0.157502178544443	0.76	1.08372498247965	0.168640819040184	1.00778970435954	0.0252	0.0216	0.0182	0.004	0.175	0.0042	0.0049	0.0505	8e-04	0.1074	0.1524	0.0202	0.0031	0.1199	0.0139	0.0038	0.005	0.0012	0.001	0.0291	0.0255	0.031	0.0604	0.0133	0.1026	0.001
11	rs117417417	71072086	1.02	0.157502178544443	0.75	1.16700258790913	0.168994304330214	1.00778970435954	0.0252	0.0216	0.0182	0.004	0.175	0.0042	0.0049	0.0505	8e-04	0.1074	0.1524	0.0202	0.0031	0.1199	0.0139	0.0038	0.005	0.0012	0.001	0.0291	0.0255	0.031	0.0604	0.0133	0.1026	0.001
11	rs1792308	71081060	1.02	0.157502178544443	0.75	1.16700258790913	0.173305668926687	1.05899547378066	0.0252	0.0216	0.0182	0.004	0.1752	0.0042	0.0049	0.0504	8e-04	0.1074	0.1523	0.0201	0.0031	0.1199	0.0139	0.0038	0.005	0.0012	0.001	0.0291	0.0254	0.031	0.0604	0.0133	0.1026	0.001
11	rs1792259	71090888	1.02	0.157502178544443	0.75	1.16700258790913	0.187744609533602	1.11116065121817	0.0252	0.0215	0.0182	0.0039	0.1752	0.0042	0.0049	0.0503	8e-04	0.1074	0.1523	0.0201	0.0031	0.1201	0.0139	0.0038	0.005	0.0012	0.001	0.0291	0.0255	0.0309	0.0605	0.0133	0.1025	0.001
11	rs75393964	71094552	1.02	0.157502178544443	0.75	1.16700258790913	0.207714714882089	1.16839064185128	0.0252	0.0215	0.0182	0.0039	0.1752	0.0042	0.0049	0.0503	8e-04	0.1074	0.1523	0.0201	0.0032	0.1201	0.0139	0.0038	0.005	0.0012	0.001	0.0291	0.0254	0.0309	0.0605	0.0133	0.1025	0.001
11	rs1790309	71109015	1.03	0.13807906481078	0.75	1.16700258790913	0.307483664652252	1.29255858824352	0.0253	0.0215	0.0182	0.004	0.1752	0.0043	0.005	0.0503	8e-04	0.1072	0.1522	0.02	0.0032	0.1204	0.0139	0.0038	0.005	0.0012	0.001	0.029	0.0253	0.0307	0.0605	0.0133	0.1024	0.001
11	rs36037728	71111987	1.03	0.13807906481078	0.75	1.16700258790913	0.307681046338144	1.36380659436635	0.0257	0.0212	0.0181	0.0043	0.1747	0.0049	0.0053	0.0503	8e-04	0.1064	0.1515	0.0197	0.0032	0.1219	0.014	0.0041	0.0055	0.0013	0.001	0.0286	0.0247	0.0302	0.0607	0.0131	0.1021	0.0011
11	rs1792325	71113304	1.02	0.157502178544443	0.75	1.16700258790913	0.351556980334832	1.97326469620018	0.0263	0.0206	0.0179	0.0048	0.1741	0.0058	0.0058	0.0499	9e-04	0.1052	0.1512	0.0192	0.0034	0.124	0.014	0.0045	0.0061	0.0015	0.0011	0.028	0.024	0.0293	0.061	0.0128	0.1019	0.0013
11	rs7125171	71117463	1.02	0.157502178544443	0.75	1.16700258790913	0.309658542985658	2.00515083888173	0.0263	0.0206	0.0179	0.0048	0.1741	0.0058	0.0058	0.0498	9e-04	0.1052	0.1512	0.0191	0.0034	0.1242	0.014	0.0045	0.0061	0.0015	0.0011	0.0278	0.0239	0.0293	0.061	0.0128	0.1019	0.0013
11	rs1557466	71117715	1.02	0.157502178544443	0.75	1.16700258790913	0.301398054095126	1.96700320341262	0.0263	0.0206	0.0179	0.0048	0.1741	0.0058	0.0058	0.0498	9e-04	0.1052	0.1512	0.0191	0.0034	0.1242	0.014	0.0045	0.0061	0.0015	0.0011	0.0278	0.0239	0.0293	0.061	0.0128	0.1019	0.0013
11	rs1540128	71118188	1.02	0.157502178544443	0.75	1.16700258790913	0.301642195224447	1.94305604340054	0.0263	0.0206	0.018	0.0048	0.1741	0.0058	0.0058	0.0498	9e-04	0.1052	0.1513	0.0191	0.0034	0.1242	0.0139	0.0045	0.0061	0.0015	0.001	0.0278	0.0239	0.0294	0.061	0.0128	0.1021	0.0013
11	rs4944044	71120213	1.02	0.157502178544443	0.75	1.16700258790913	0.293448390857783	1.95180814514863	0.0263	0.0206	0.018	0.0047	0.1741	0.0058	0.0058	0.0498	9e-04	0.1052	0.1513	0.0191	0.0034	0.1242	0.014	0.0045	0.0061	0.0016	0.001	0.0278	0.0239	0.0294	0.0611	0.0128	0.1021	0.0013
11	rs72961181	71122820	1.02	0.157502178544443	0.75	1.16700258790913	0.293978064471522	1.95466714991596	0.0263	0.0205	0.0179	0.0047	0.1741	0.0058	0.0058	0.0498	9e-04	0.1052	0.1513	0.0191	0.0034	0.1242	0.014	0.0045	0.0061	0.0016	0.001	0.0278	0.0239	0.0294	0.0611	0.0128	0.1021	0.0013
11	rs80165586	71123842	1.02	0.157502178544443	0.75	1.16700258790913	0.29503893806038	1.96467820303699	0.0263	0.0205	0.0179	0.0047	0.1742	0.0058	0.0058	0.0498	9e-04	0.1052	0.1513	0.0191	0.0034	0.1242	0.014	0.0045	0.006	0.0016	0.001	0.0278	0.0239	0.0294	0.0611	0.0128	0.1021	0.0013
11	rs1790336	71128180	1.02	0.157502178544443	0.75	1.16700258790913	0.348179150915761	2.17410873350699	0.0262	0.0205	0.0179	0.0047	0.1742	0.0059	0.0059	0.0497	9e-04	0.1052	0.1513	0.0191	0.0034	0.1243	0.0139	0.0046	0.006	0.0016	0.001	0.0278	0.0238	0.0294	0.0611	0.0128	0.102	0.0013
11	rs1792277	71138918	1.02	0.157502178544443	0.75	1.16700258790913	0.461680010416922	2.38070003526425	0.0264	0.0205	0.0175	0.0049	0.174	0.0061	0.0063	0.0488	9e-04	0.1055	0.1512	0.0189	0.0034	0.1246	0.0139	0.0047	0.0063	0.0016	0.0011	0.0276	0.0235	0.0291	0.0611	0.0127	0.1025	0.0014
11	rs72954301	71162858	1.02	0.157502178544443	0.75	1.16700258790913	0.444369602087562	2.23276052798431	0.0265	0.0205	0.0175	0.0049	0.1739	0.0062	0.0064	0.0487	9e-04	0.1055	0.1511	0.0188	0.0033	0.1248	0.0138	0.0048	0.0065	0.0017	0.0011	0.0276	0.0234	0.029	0.0611	0.0126	0.1025	0.0014
11	rs12785878	71167449	1.02	0.157502178544443	0.75	1.16700258790913	0.441516137994203	2.22512263531873	0.0265	0.0205	0.0175	0.0049	0.1739	0.0062	0.0064	0.0487	9e-04	0.1055	0.1511	0.0188	0.0034	0.1248	0.0138	0.0048	0.0065	0.0017	0.0011	0.0276	0.0234	0.029	0.0611	0.0126	0.1025	0.0014
11	rs4944958	71168073	1.02	0.157502178544443	0.75	1.16700258790913	0.434834415022231	2.22821375916713	0.0265	0.0205	0.0175	0.0049	0.1739	0.0062	0.0064	0.0487	9e-04	0.1055	0.1511	0.0188	0.0034	0.1248	0.0138	0.0048	0.0065	0.0017	0.0011	0.0276	0.0234	0.029	0.0611	0.0126	0.1024	0.0014
11	rs11233800	71182901	1.02	0.157502178544443	0.75	1.16700258790913	0.452443453858904	2.38198364975147	0.0265	0.0204	0.0175	0.005	0.174	0.0063	0.0065	0.0487	9e-04	0.1056	0.1509	0.0186	0.0034	0.1248	0.0138	0.0049	0.0066	0.0018	0.0011	0.0276	0.0234	0.029	0.0611	0.0126	0.1024	0.0015
11	rs4435028	71183690	1.02	0.157502178544443	0.75	1.16700258790913	0.45496987605046	2.36878484417175	0.0265	0.0204	0.0175	0.005	0.174	0.0063	0.0065	0.0487	9e-04	0.1056	0.1509	0.0186	0.0034	0.1248	0.0138	0.0049	0.0066	0.0018	0.0011	0.0276	0.0234	0.029	0.0611	0.0126	0.1024	0.0015
11	rs117345171	71185964	1.02	0.157502178544443	0.75	1.16700258790913	0.47064023853149	2.37868309934607	0.0265	0.0204	0.0175	0.005	0.1739	0.0063	0.0065	0.0487	9e-04	0.1056	0.1508	0.0186	0.0034	0.1248	0.0138	0.0049	0.0066	0.0018	0.0011	0.0276	0.0234	0.029	0.0611	0.0126	0.1023	0.0015
11	rs7121106	71191817	1.02	0.157502178544443	0.75	1.16700258790913	0.462286885874003	2.39555849613269	0.0265	0.0204	0.0175	0.005	0.1738	0.0064	0.0065	0.0486	9e-04	0.1056	0.1506	0.0186	0.0034	0.1249	0.0138	0.0049	0.0066	0.0018	0.0012	0.0276	0.0234	0.0292	0.061	0.0127	0.102	0.0015
11	rs59487812	71192366	1.02	0.157502178544443	0.75	1.16700258790913	0.462044088958749	2.39794424589366	0.0265	0.0204	0.0175	0.005	0.1738	0.0064	0.0065	0.0486	9e-04	0.1056	0.1506	0.0186	0.0034	0.1249	0.0138	0.0049	0.0066	0.0018	0.0012	0.0276	0.0234	0.0292	0.061	0.0127	0.102	0.0015
11	rs3829251	71194559	1.02	0.157502178544443	0.75	1.16700258790913	0.463684176938588	2.38161689404465	0.0264	0.0204	0.0175	0.005	0.1738	0.0064	0.0065	0.0486	9e-04	0.1056	0.1505	0.0186	0.0035	0.1249	0.0138	0.0049	0.0066	0.0018	0.0012	0.0276	0.0235	0.0293	0.061	0.0127	0.1019	0.0015
11	rs12286616	71209953	1.02	0.157502178544443	0.75	1.16700258790913	0.471927120163491	2.34095065037543	0.0264	0.0204	0.0175	0.005	0.1737	0.0064	0.0065	0.0486	9e-04	0.1055	0.1505	0.0186	0.0035	0.1249	0.0138	0.0049	0.0066	0.0018	0.0012	0.0276	0.0235	0.0293	0.061	0.0127	0.1019	0.0015
11	rs118104761	71220982	1.02	0.157502178544443	0.75	1.16700258790913	0.50490511142219	2.53089234944661	0.0264	0.0204	0.0175	0.0051	0.1736	0.0065	0.0066	0.0486	9e-04	0.1055	0.1504	0.0186	0.0035	0.125	0.0139	0.0049	0.0067	0.0018	0.0011	0.0276	0.0235	0.0293	0.061	0.0128	0.1018	0.0015
11	rs7118246	71231124	1.02	0.157502178544443	0.75	1.16700258790913	0.502184408826863	2.54327301183639	0.0264	0.0204	0.0175	0.0051	0.1736	0.0065	0.0066	0.0486	9e-04	0.1055	0.1504	0.0186	0.0035	0.1251	0.0139	0.005	0.0067	0.0018	0.0011	0.0276	0.0235	0.0293	0.061	0.0128	0.1018	0.0015
11	rs11234027	71234107	1.02	0.157502178544443	0.75	1.16700258790913	0.513684230236489	2.6076926625054	0.0264	0.0204	0.0175	0.005	0.1736	0.0065	0.0066	0.0486	9e-04	0.1055	0.1504	0.0186	0.0034	0.125	0.0139	0.0049	0.0067	0.0018	0.0011	0.0276	0.0235	0.0293	0.061	0.0128	0.1018	0.0015
11	rs7126550	71240174	1.02	0.157502178544443	0.75	1.16700258790913	0.854982997264144	2.84975681918706	0.0264	0.0202	0.0176	0.0051	0.1733	0.0065	0.0066	0.0485	9e-04	0.1055	0.1501	0.0185	0.0034	0.1252	0.014	0.005	0.0068	0.0019	0.0011	0.0275	0.0234	0.0293	0.0609	0.013	0.1017	0.0015
11	rs4944081	71241742	1	0.202230525110681	0.75	1.16700258790913	0.365613982926378	1.99224466871307	0.0269	0.0172	0.0193	0.0067	0.1668	0.0091	0.0081	0.0476	0.0013	0.1057	0.1415	0.0171	0.0028	0.1296	0.018	0.0066	0.0094	0.0029	0.0016	0.0254	0.022	0.03	0.0591	0.0176	0.0999	0.0019
11	rs72958308	71242007	0.99	0.227721472602965	0.75	1.16700258790913	0.45388627906894	2.07921753532581	0.0269	0.017	0.0194	0.0071	0.1661	0.0093	0.0083	0.0473	0.0013	0.1066	0.1401	0.0171	0.0028	0.13	0.0184	0.0068	0.0097	0.0031	0.0017	0.0251	0.0216	0.03	0.0586	0.0183	0.0998	0.0019
11	rs7128994	71242209	0.99	0.227721472602965	0.75	1.16700258790913	0.401222353289617	2.07471295841677	0.0268	0.0168	0.0195	0.0074	0.1656	0.0093	0.0084	0.0472	0.0013	0.1074	0.1389	0.0171	0.0029	0.1304	0.0185	0.007	0.0098	0.0032	0.0017	0.0249	0.0213	0.0301	0.0586	0.0187	0.0999	0.0018
11	rs4539348	71242461	0.99	0.227721472602965	0.75	1.16700258790913	0.421274316577658	1.94930699010251	0.0265	0.0166	0.0197	0.0073	0.1651	0.0094	0.0084	0.0473	0.0012	0.107	0.1383	0.0169	0.0029	0.131	0.0187	0.0071	0.01	0.0032	0.0017	0.0248	0.0214	0.0308	0.0588	0.0186	0.1001	0.0018
11	rs7938628	71243187	0.99	0.227721472602965	0.75	1.16700258790913	0.419825837200422	1.89172635976796	0.0269	0.0166	0.0196	0.0073	0.1648	0.0093	0.0082	0.0473	0.0013	0.1066	0.138	0.0165	0.003	0.1309	0.0193	0.0073	0.0101	0.0033	0.0017	0.0246	0.0214	0.031	0.0588	0.0185	0.1004	0.0018
11	rs7940512	71251875	0.99	0.227721472602965	0.75	1.16700258790913	0.382158571038061	1.83846527852416	0.0268	0.0166	0.0196	0.0073	0.1644	0.0093	0.0082	0.0474	0.0013	0.1067	0.1378	0.0165	0.003	0.131	0.0193	0.0074	0.0101	0.0034	0.0017	0.0246	0.0212	0.031	0.0589	0.0185	0.1007	0.0018
11	rs760420	71259502	0.99	0.227721472602965	0.75	1.16700258790913	0.351028085504425	1.7586351406454	0.0268	0.0166	0.0196	0.0073	0.1644	0.0092	0.0082	0.0474	0.0013	0.107	0.1376	0.0165	0.003	0.131	0.0192	0.0074	0.0101	0.0034	0.0017	0.0246	0.0212	0.031	0.0589	0.0186	0.1007	0.0018
11	rs117101283	71264958	0.99	0.227721472602965	0.75	1.16700258790913	0.350288322559089	1.7538828852471	0.0268	0.0166	0.0196	0.0073	0.1644	0.0092	0.0082	0.0474	0.0013	0.107	0.1376	0.0165	0.003	0.131	0.0192	0.0074	0.0101	0.0034	0.0017	0.0246	0.0212	0.031	0.0589	0.0186	0.1007	0.0018
11	rs117476567	71264979	0.99	0.227721472602965	0.75	1.16700258790913	0.326278427024202	1.75018798805696	0.0268	0.0166	0.0197	0.0073	0.1647	0.0092	0.0082	0.0474	0.0013	0.107	0.1375	0.0165	0.003	0.131	0.0192	0.0074	0.0101	0.0034	0.0016	0.0246	0.0212	0.031	0.0589	0.0186	0.1007	0.0018
11	rs11234149	71265088	0.99	0.227721472602965	0.75	1.16700258790913	0.32683857428343	1.75141949370802	0.0268	0.0166	0.0197	0.0074	0.1647	0.0092	0.0082	0.0474	0.0013	0.107	0.1374	0.0165	0.003	0.1309	0.0193	0.0074	0.0101	0.0034	0.0016	0.0246	0.0212	0.031	0.0589	0.0186	0.1007	0.0018
11	rs72958391	71265701	0.99	0.227721472602965	0.75	1.16700258790913	0.337214059504428	1.76391762511323	0.0268	0.0166	0.0197	0.0074	0.1647	0.0092	0.0082	0.0474	0.0013	0.107	0.1374	0.0165	0.003	0.1309	0.0193	0.0074	0.0101	0.0034	0.0016	0.0246	0.0212	0.031	0.0589	0.0186	0.1007	0.0018
11	rs57828161	71267922	0.99	0.227721472602965	0.75	1.16700258790913	0.347442494538574	1.8506962032568	0.0268	0.0165	0.0197	0.0073	0.1647	0.0092	0.0082	0.0474	0.0013	0.107	0.1373	0.0165	0.003	0.131	0.0193	0.0074	0.0101	0.0034	0.0016	0.0246	0.0212	0.031	0.0589	0.0186	0.1007	0.0018
11	rs118079461	71279353	0.98	0.255415240389183	0.75	1.16700258790913	0.371032981180616	1.8181062186595	0.0268	0.0165	0.0197	0.0074	0.1646	0.0092	0.0082	0.0475	0.0013	0.1069	0.1372	0.0165	0.003	0.1311	0.0193	0.0074	0.0101	0.0034	0.0016	0.0245	0.0212	0.031	0.0589	0.0187	0.1007	0.0018
11	rs4323900	71280264	0.98	0.255415240389183	0.75	1.16700258790913	0.330824923606869	1.68510256834973	0.0263	0.0165	0.0198	0.0074	0.1643	0.0093	0.0081	0.0489	0.0012	0.1067	0.1369	0.0163	0.0029	0.1313	0.0192	0.0076	0.0101	0.0034	0.0016	0.0243	0.0214	0.031	0.0588	0.0188	0.1008	0.0018
11	rs7129512	71281562	0.98	0.255415240389183	0.75	1.16700258790913	0.343300762717252	1.73120376478102	0.0263	0.0166	0.0201	0.0075	0.1642	0.0093	0.008	0.0489	0.0011	0.107	0.1364	0.0161	0.0029	0.1313	0.0191	0.0078	0.0101	0.0034	0.0016	0.0242	0.0215	0.0309	0.0586	0.0188	0.1011	0.0018
11	rs12284964	71282759	0.98	0.255415240389183	0.75	1.16700258790913	0.432951395068936	1.71610857516156	0.0267	0.0168	0.0205	0.0074	0.1635	0.0096	0.0078	0.0487	0.0011	0.1068	0.1353	0.0159	0.0029	0.1321	0.0191	0.0083	0.0101	0.0035	0.0016	0.0238	0.0217	0.0311	0.0589	0.0187	0.101	0.0016
11	rs4269942	71284225	0.97	0.285396128624663	0.76	1.08372498247965	0.466606891461022	1.51536880003885	0.0271	0.017	0.021	0.0071	0.1632	0.0096	0.0072	0.0484	0.0011	0.1067	0.1347	0.0156	0.0029	0.1324	0.0186	0.0084	0.0099	0.0036	0.0015	0.0256	0.022	0.0311	0.0591	0.0185	0.1014	0.0015
11	rs74868060	71286030	0.97	0.285396128624663	0.76	1.08372498247965	0.458651477955865	1.46747281503763	0.0271	0.017	0.021	0.0071	0.1631	0.0096	0.0072	0.0483	0.0011	0.1065	0.1346	0.0155	0.0029	0.1323	0.0186	0.0083	0.0099	0.0036	0.0015	0.0256	0.022	0.0312	0.0594	0.0185	0.1015	0.0015
11	rs12800107	71286362	0.97	0.285396128624663	0.76	1.08372498247965	0.454367721366957	1.43909340881074	0.0271	0.017	0.021	0.0071	0.1631	0.0096	0.0071	0.0483	0.0011	0.1064	0.1346	0.0155	0.0029	0.1323	0.0186	0.0083	0.0099	0.0036	0.0015	0.0257	0.022	0.0312	0.0594	0.0185	0.1015	0.0015
11	rs113583026	71287843	0.97	0.285396128624663	0.76	1.08372498247965	0.488998840874225	1.48667041846502	0.0271	0.017	0.0211	0.0071	0.1629	0.0096	0.0071	0.0482	0.0011	0.1064	0.1345	0.0154	0.0029	0.1324	0.0186	0.0083	0.0098	0.0036	0.0015	0.0257	0.022	0.0312	0.0597	0.0185	0.1015	0.0015
11	rs4594025	71290520	0.97	0.285396128624663	0.76	1.08372498247965	0.531978483878339	1.33509528209395	0.0272	0.017	0.0213	0.0071	0.1627	0.0097	0.0068	0.0481	0.0011	0.1059	0.1345	0.0153	0.0028	0.1326	0.0185	0.0083	0.0098	0.0036	0.0015	0.0259	0.0223	0.0311	0.0603	0.0186	0.1017	0.0014
11	rs12421579	71291490	0.97	0.285396128624663	0.76	1.08372498247965	0.504461725769309	1.27162973908549	0.0273	0.017	0.0214	0.007	0.1628	0.0095	0.0068	0.0482	0.001	0.106	0.1347	0.0151	0.0028	0.1329	0.0183	0.0083	0.0096	0.0035	0.0015	0.0258	0.0224	0.0309	0.0606	0.0184	0.102	0.0014
11	rs10898365	71303699	0.97	0.285396128624663	0.76	1.08372498247965	0.61224644777927	0.984284932895038	0.0271	0.017	0.0228	0.0063	0.1621	0.0087	0.0061	0.0494	9e-04	0.1064	0.1356	0.014	0.0026	0.1362	0.0177	0.0077	0.0088	0.0032	0.0015	0.0251	0.0231	0.0301	0.0609	0.0177	0.103	0.0011
11	rs79665698	71327356	0.96	0.3177447436144	0.76	1.08372498247965	0.634625357527562	0.937445777258164	0.027	0.017	0.0231	0.0062	0.1621	0.0085	0.006	0.0497	8e-04	0.1066	0.1355	0.0139	0.0026	0.1368	0.0176	0.0076	0.0086	0.0031	0.0015	0.0249	0.0231	0.03	0.0609	0.0176	0.1035	0.001
11	rs7937575	71343392	0.96	0.3177447436144	0.76	1.08372498247965	0.616901547150849	0.915219321647906	0.027	0.017	0.0232	0.0062	0.1621	0.0084	0.0059	0.0497	8e-04	0.1067	0.1355	0.0138	0.0026	0.1369	0.0175	0.0075	0.0086	0.0031	0.0015	0.0249	0.0231	0.0299	0.061	0.0175	0.1036	0.001
11	rs9667032	71344441	0.96	0.3177447436144	0.76	1.08372498247965	0.624229387032025	0.924034099100014	0.027	0.017	0.0232	0.0062	0.1621	0.0084	0.0059	0.0497	8e-04	0.1067	0.1355	0.0138	0.0026	0.1369	0.0175	0.0075	0.0086	0.0031	0.0015	0.0249	0.0231	0.0299	0.061	0.0175	0.1036	0.001
11	rs12273356	71364989	0.96	0.3177447436144	0.76	1.08372498247965	0.685725117869434	0.842698221002554	0.0269	0.0167	0.0236	0.006	0.1623	0.0082	0.0058	0.05	8e-04	0.1064	0.1358	0.0136	0.0025	0.1376	0.0172	0.0073	0.0084	0.0029	0.0015	0.0247	0.0233	0.0297	0.0614	0.017	0.1043	0.001
11	rs112424866	71370826	0.96	0.3177447436144	0.76	1.08372498247965	0.705197419684257	0.84733965667998	0.0269	0.0167	0.0236	0.006	0.1623	0.0084	0.0058	0.05	8e-04	0.1064	0.1358	0.0136	0.0026	0.1376	0.0172	0.0072	0.0084	0.003	0.0015	0.0247	0.0233	0.0297	0.0614	0.017	0.1043	0.001
11	rs28455706	71374598	0.96	0.3177447436144	0.76	1.08372498247965	0.699514348541549	0.846720492939582	0.0269	0.0167	0.0236	0.006	0.1623	0.0084	0.0058	0.0501	8e-04	0.1064	0.1357	0.0136	0.0026	0.1378	0.0172	0.0072	0.0083	0.003	0.0015	0.0247	0.0233	0.0297	0.0614	0.017	0.1042	0.001
11	rs4121489	71382067	0.96	0.3177447436144	0.76	1.08372498247965	0.704310398903539	0.822493210401081	0.0269	0.0167	0.0237	0.0059	0.1623	0.0084	0.0057	0.0502	8e-04	0.1063	0.1359	0.0136	0.0025	0.1381	0.017	0.0072	0.0082	0.0029	0.0015	0.0247	0.0233	0.0296	0.0615	0.0168	0.1043	0.001
11	rs12274442	71410823	0.96	0.3177447436144	0.76	1.08372498247965	0.818182149730274	0.731617307058242	0.0266	0.0168	0.0243	0.0056	0.1622	0.0083	0.0054	0.0507	7e-04	0.1059	0.1366	0.0135	0.0023	0.1393	0.0163	0.007	0.0078	0.0027	0.0015	0.0246	0.0236	0.0296	0.0619	0.0162	0.1049	9e-04
11	rs111604714	71419947	0.96	0.3177447436144	0.77	1.00421642385407	0.875833314070025	0.712173133108744	0.0265	0.0168	0.0245	0.0055	0.1621	0.0082	0.0053	0.0507	6e-04	0.1057	0.1368	0.0135	0.0022	0.1397	0.0162	0.0069	0.0077	0.0026	0.0015	0.0246	0.0237	0.0296	0.062	0.016	0.1052	9e-04
11	rs7936251	71425795	0.96	0.3177447436144	0.77	1.00421642385407	0.906433725790649	0.703238388112736	0.0265	0.0168	0.0247	0.0055	0.1621	0.0082	0.0052	0.0507	6e-04	0.1056	0.137	0.0135	0.0022	0.1399	0.0161	0.0069	0.0076	0.0026	0.0015	0.0246	0.0237	0.0295	0.0622	0.0159	0.1053	9e-04
11	rs111977831	71448133	0.95	0.352537935866182	0.78	0.928434583535755	0.913201784195822	0.705767337705041	0.0265	0.0169	0.0248	0.0054	0.1622	0.0082	0.0052	0.0508	6e-04	0.1056	0.137	0.0136	0.0021	0.1402	0.016	0.0069	0.0075	0.0025	0.0015	0.0245	0.0237	0.0294	0.0623	0.0158	0.1052	9e-04
11	rs7117703	71464076	0.95	0.352537935866182	0.78	0.928434583535755	0.863846632713074	0.658511805698387	0.0265	0.0169	0.0248	0.0054	0.1622	0.0082	0.0052	0.0508	6e-04	0.1055	0.1372	0.0136	0.0021	0.1404	0.0159	0.0069	0.0075	0.0025	0.0015	0.0245	0.0238	0.0294	0.0624	0.0157	0.1052	9e-04
11	rs60134124	71491309	0.95	0.352537935866182	0.78	0.928434583535755	0.928964587091763	0.639385159727983	0.0264	0.0168	0.0249	0.0053	0.162	0.0082	0.0051	0.0508	5e-04	0.1056	0.1373	0.0136	0.002	0.1408	0.016	0.0069	0.0075	0.0025	0.0015	0.0243	0.0238	0.0295	0.0625	0.0156	0.1052	9e-04
11	rs113023473	71494961	0.95	0.352537935866182	0.78	0.928434583535755	0.946768769894241	0.620101755297761	0.0265	0.0169	0.025	0.0051	0.162	0.0081	0.0051	0.0509	5e-04	0.1058	0.1373	0.0136	0.0019	0.1407	0.016	0.0068	0.0075	0.0025	0.0015	0.0242	0.024	0.0295	0.0626	0.0154	0.1052	9e-04
11	rs11234944	71498902	0.95	0.352537935866182	0.78	0.928434583535755	0.958378554845443	0.619379523743221	0.0265	0.0169	0.025	0.0051	0.162	0.0081	0.0051	0.0509	5e-04	0.1058	0.1373	0.0136	0.0019	0.1407	0.016	0.0068	0.0075	0.0025	0.0015	0.0242	0.024	0.0295	0.0627	0.0154	0.1053	9e-04
11	rs35601081	71517718	0.95	0.352537935866182	0.78	0.928434583535755	0.85136816110118	0.563249930789998	0.0265	0.0167	0.0252	0.005	0.1621	0.0077	0.0049	0.0509	5e-04	0.1061	0.1373	0.0139	0.0019	0.1416	0.016	0.0066	0.0071	0.0024	0.0014	0.0242	0.0239	0.0295	0.0627	0.0153	0.1052	8e-04
11	rs9667193	71524861	0.95	0.352537935866182	0.78	0.928434583535755	0.815028578325692	0.527536721652744	0.0264	0.0167	0.0253	0.0049	0.1621	0.0076	0.0049	0.051	5e-04	0.1062	0.1373	0.014	0.0018	0.142	0.016	0.0066	0.0069	0.0024	0.0014	0.0242	0.0239	0.0295	0.0627	0.0152	0.1051	8e-04
11	rs117038845	71526488	0.95	0.352537935866182	0.78	0.928434583535755	0.826564388563317	0.532682557534753	0.0264	0.0167	0.0253	0.0049	0.1621	0.0076	0.0048	0.051	5e-04	0.1062	0.1373	0.014	0.0018	0.142	0.016	0.0066	0.0069	0.0024	0.0014	0.0242	0.0239	0.0295	0.0627	0.0152	0.1051	8e-04
11	rs79033887	71531910	0.95	0.352537935866182	0.78	0.928434583535755	0.850164663494263	0.522264840801192	0.0264	0.0167	0.0253	0.0048	0.1621	0.0076	0.0048	0.051	5e-04	0.1062	0.1372	0.014	0.0018	0.142	0.0159	0.0067	0.0069	0.0024	0.0014	0.0242	0.0239	0.0295	0.0628	0.0152	0.1051	8e-04
11	rs11235158	71538019	0.95	0.352537935866182	0.78	0.928434583535755	0.851448420027432	0.512588432402368	0.0264	0.0167	0.0253	0.0048	0.1621	0.0076	0.0048	0.051	5e-04	0.1062	0.1372	0.0139	0.0018	0.1421	0.0159	0.0066	0.0069	0.0024	0.0014	0.0242	0.0238	0.0295	0.0629	0.0152	0.1052	8e-04
11	rs113745620	71552610	0.95	0.352537935866182	0.78	0.928434583535755	0.844877887369473	0.459539044897554	0.0262	0.0166	0.0255	0.0046	0.1616	0.0075	0.0047	0.0508	4e-04	0.1063	0.1376	0.0139	0.0017	0.1427	0.0159	0.0064	0.0066	0.0023	0.0014	0.0242	0.0237	0.0296	0.064	0.0148	0.1055	8e-04
11	rs12290931	71553570	0.95	0.352537935866182	0.79	0.8563340912432	0.832437834428909	0.443789574994847	0.0261	0.0166	0.0256	0.0046	0.1616	0.0074	0.0047	0.0507	4e-04	0.1064	0.1377	0.0138	0.0017	0.1428	0.0159	0.0063	0.0065	0.0022	0.0014	0.0242	0.0237	0.0296	0.0644	0.0147	0.1057	8e-04
11	rs56027701	71566098	0.95	0.352537935866182	0.79	0.8563340912432	0.818497794668635	0.423063602767457	0.0261	0.0166	0.0256	0.0045	0.1615	0.0073	0.0047	0.0507	4e-04	0.1064	0.1378	0.0138	0.0017	0.143	0.0159	0.0062	0.0064	0.0022	0.0014	0.0242	0.0237	0.0296	0.0646	0.0146	0.1058	8e-04
11	rs1791449	71579662	0.95	0.352537935866182	0.8	0.78786632127418	0.815658873804616	0.417695230975355	0.026	0.0166	0.0257	0.0045	0.1614	0.0073	0.0046	0.0506	4e-04	0.1065	0.1379	0.0138	0.0016	0.1431	0.0159	0.0062	0.0063	0.0021	0.0014	0.0242	0.0237	0.0296	0.065	0.0145	0.1059	8e-04
11	rs3016291	71583482	0.95	0.352537935866182	0.8	0.78786632127418	0.81558007541345	0.418218156934874	0.026	0.0166	0.0257	0.0045	0.1613	0.0073	0.0046	0.0506	4e-04	0.1065	0.1379	0.0138	0.0017	0.1431	0.0159	0.0061	0.0063	0.0022	0.0014	0.0242	0.0237	0.0296	0.065	0.0144	0.1059	8e-04
11	rs113097028	71619026	0.94	0.389848785336034	0.8	0.78786632127418	0.809051230174883	0.421490453415777	0.0259	0.0165	0.0259	0.0044	0.1612	0.0072	0.0047	0.0503	4e-04	0.1064	0.138	0.0137	0.0016	0.1433	0.0161	0.0061	0.0062	0.0021	0.0013	0.0243	0.0237	0.0296	0.0656	0.0142	0.106	8e-04
11	rs80221410	71639223	0.94	0.389848785336034	0.8	0.78786632127418	0.81180160391115	0.424113247561946	0.0259	0.0165	0.0259	0.0044	0.1612	0.0072	0.0046	0.0503	4e-04	0.1064	0.138	0.0137	0.0016	0.1433	0.0161	0.0061	0.0062	0.0021	0.0013	0.0243	0.0236	0.0296	0.0656	0.0142	0.1062	8e-04
11	rs2155142	71642524	0.94	0.389848785336034	0.8	0.78786632127418	0.798636533235261	0.410653169499924	0.0259	0.0165	0.0259	0.0044	0.1611	0.0072	0.0046	0.0502	4e-04	0.1064	0.1381	0.0138	0.0016	0.1433	0.0161	0.006	0.0061	0.0021	0.0013	0.0243	0.0236	0.0297	0.0657	0.0142	0.1062	8e-04
11	rs7102192	71648169	0.94	0.389848785336034	0.8	0.78786632127418	0.786883088482146	0.395765968581526	0.0259	0.0166	0.0259	0.0044	0.1611	0.0072	0.0046	0.0502	4e-04	0.1064	0.1381	0.0138	0.0016	0.1433	0.0161	0.006	0.0061	0.0021	0.0013	0.0243	0.0236	0.0296	0.0658	0.0142	0.1062	8e-04
11	rs117876644	71651720	0.94	0.389848785336034	0.8	0.78786632127418	0.787736750066447	0.394092610574007	0.0259	0.0166	0.0259	0.0044	0.1611	0.0071	0.0046	0.0502	4e-04	0.1064	0.1381	0.0138	0.0016	0.1434	0.0161	0.006	0.0061	0.0021	0.0013	0.0243	0.0236	0.0296	0.0658	0.0142	0.1062	8e-04
11	rs2187496	71651961	0.94	0.389848785336034	0.8	0.78786632127418	0.787814375566263	0.393706729342661	0.0259	0.0166	0.0259	0.0044	0.1611	0.0071	0.0046	0.0502	4e-04	0.1064	0.1381	0.0138	0.0016	0.1434	0.0161	0.006	0.0061	0.0021	0.0013	0.0243	0.0236	0.0296	0.0658	0.0142	0.1062	8e-04
11	rs116945033	71652311	0.94	0.389848785336034	0.81	0.722979171095748	0.787814375566263	0.393063826291004	0.0259	0.0166	0.0259	0.0044	0.1611	0.0071	0.0046	0.0502	4e-04	0.1064	0.1381	0.0138	0.0016	0.1434	0.0161	0.006	0.0061	0.0021	0.0013	0.0243	0.0236	0.0296	0.0658	0.0142	0.1062	8e-04
11	rs76766472	71655505	0.94	0.389848785336034	0.81	0.722979171095748	0.791077639703481	0.403125993137984	0.0259	0.0166	0.0259	0.0044	0.1611	0.0071	0.0046	0.0502	4e-04	0.1064	0.1381	0.0138	0.0016	0.1434	0.0161	0.006	0.0061	0.0021	0.0013	0.0243	0.0236	0.0296	0.0658	0.0142	0.1062	8e-04
11	rs74983801	71655604	0.94	0.389848785336034	0.82	0.661616834019215	0.791077639703481	0.403643883507069	0.0259	0.0166	0.0259	0.0044	0.1611	0.0071	0.0046	0.0502	4e-04	0.1064	0.1381	0.0138	0.0016	0.1434	0.0161	0.006	0.0061	0.0021	0.0013	0.0243	0.0236	0.0296	0.0658	0.0142	0.1062	8e-04
11	rs79270850	71662359	0.94	0.389848785336034	0.83	0.603719568470427	0.79543774291141	0.391265245631438	0.0259	0.0165	0.0259	0.0043	0.161	0.0071	0.0046	0.0502	4e-04	0.1064	0.1382	0.0138	0.0016	0.1434	0.0161	0.006	0.0061	0.0021	0.0013	0.0243	0.0236	0.0297	0.0658	0.0142	0.1064	8e-04
11	rs75718282	71668033	0.94	0.389848785336034	0.84	0.549223467132668	0.797465600278054	0.384604894468253	0.0259	0.0165	0.0259	0.0043	0.161	0.0072	0.0046	0.0502	4e-04	0.1064	0.1381	0.0138	0.0016	0.1434	0.0161	0.006	0.0061	0.0021	0.0013	0.0243	0.0236	0.0297	0.0658	0.0142	0.1064	8e-04
11	rs72952249	71672136	0.94	0.389848785336034	0.84	0.549223467132668	0.797699727461756	0.387034799202471	0.0259	0.0165	0.026	0.0043	0.161	0.0072	0.0046	0.0501	4e-04	0.1064	0.138	0.0138	0.0016	0.1434	0.0161	0.006	0.0061	0.002	0.0013	0.0243	0.0236	0.0297	0.0659	0.0142	0.1064	8e-04
11	rs7106653	71675846	0.94	0.389848785336034	0.84	0.549223467132668	0.798011943250606	0.385755371084237	0.0259	0.0165	0.026	0.0043	0.161	0.0072	0.0046	0.0501	4e-04	0.1064	0.138	0.0138	0.0016	0.1434	0.0161	0.006	0.0061	0.002	0.0013	0.0243	0.0236	0.0297	0.0659	0.0142	0.1064	8e-04
11	rs11235411	71688035	0.94	0.389848785336034	0.84	0.549223467132668	0.763756736507707	0.344586154327876	0.0258	0.0165	0.026	0.0043	0.1608	0.0072	0.0046	0.05	4e-04	0.1065	0.1374	0.0138	0.0016	0.1434	0.016	0.006	0.0063	0.0021	0.0013	0.0244	0.0237	0.0296	0.0661	0.0143	0.1067	8e-04
11	rs72956144	71690241	0.94	0.389848785336034	0.84	0.549223467132668	0.764216315786529	0.348680468442254	0.0258	0.0165	0.026	0.0043	0.1608	0.0072	0.0046	0.05	4e-04	0.1065	0.1374	0.0138	0.0016	0.1434	0.016	0.006	0.0063	0.0021	0.0013	0.0244	0.0237	0.0296	0.0661	0.0143	0.1067	8e-04
11	rs77759376	71698540	0.94	0.389848785336034	0.84	0.549223467132668	0.764369535712348	0.345329538580049	0.0258	0.0165	0.026	0.0043	0.1608	0.0072	0.0046	0.0499	4e-04	0.1065	0.1375	0.0138	0.0016	0.1434	0.016	0.006	0.0063	0.0021	0.0013	0.0244	0.0237	0.0296	0.0661	0.0144	0.1067	8e-04
11	rs7131230	71701161	0.94	0.389848785336034	0.85	0.498060230126391	0.763756736507707	0.34594937803244	0.0258	0.0165	0.026	0.0043	0.1608	0.0072	0.0046	0.0499	4e-04	0.1065	0.1375	0.0138	0.0016	0.1434	0.016	0.006	0.0063	0.0021	0.0013	0.0244	0.0237	0.0296	0.0661	0.0144	0.1067	8e-04
11	rs35844388	71701763	0.94	0.389848785336034	0.85	0.498060230126391	0.764905911087771	0.34644548006764	0.0258	0.0165	0.026	0.0043	0.1608	0.0072	0.0046	0.0499	4e-04	0.1065	0.1374	0.0138	0.0016	0.1434	0.016	0.006	0.0063	0.0021	0.0013	0.0244	0.0237	0.0296	0.0661	0.0143	0.1067	8e-04
11	rs75281208	71706097	0.94	0.389848785336034	0.85	0.498060230126391	0.735801088023228	0.361799479870693	0.0258	0.0164	0.0261	0.0044	0.1606	0.0074	0.0049	0.05	4e-04	0.1062	0.1372	0.014	0.0016	0.1434	0.0161	0.0062	0.0064	0.0021	0.0013	0.0244	0.0237	0.0296	0.0659	0.0143	0.1066	8e-04
11	rs34075366	71706544	0.94	0.389848785336034	0.85	0.498060230126391	0.736931624473629	0.36305609007828	0.0258	0.0164	0.0261	0.0044	0.1605	0.0074	0.0049	0.05	4e-04	0.1062	0.1372	0.014	0.0016	0.1434	0.0161	0.0062	0.0064	0.0021	0.0013	0.0244	0.0237	0.0296	0.0659	0.0143	0.1066	8e-04
11	rs61890895	71706758	0.94	0.389848785336034	0.85	0.498060230126391	0.736780842093261	0.36305609007828	0.0258	0.0164	0.0261	0.0044	0.1605	0.0074	0.0049	0.05	4e-04	0.1062	0.1372	0.014	0.0016	0.1433	0.0161	0.0062	0.0064	0.0021	0.0013	0.0244	0.0237	0.0296	0.0659	0.0143	0.1067	8e-04
11	rs1541306	71708013	0.94	0.389848785336034	0.85	0.498060230126391	0.736253210822627	0.366959417921597	0.0258	0.0164	0.0261	0.0044	0.1605	0.0074	0.005	0.05	4e-04	0.1061	0.1372	0.014	0.0016	0.1433	0.0161	0.0062	0.0064	0.0021	0.0013	0.0244	0.0238	0.0295	0.0659	0.0143	0.1067	8e-04
11	rs2298455	71710478	0.94	0.389848785336034	0.85	0.498060230126391	0.735349087629391	0.367590092303034	0.0258	0.0164	0.0261	0.0044	0.1605	0.0074	0.005	0.05	4e-04	0.1061	0.1372	0.014	0.0016	0.1433	0.0161	0.0062	0.0064	0.0021	0.0013	0.0244	0.0238	0.0295	0.0659	0.0143	0.1067	8e-04
11	rs61744204	71718315	0.94	0.389848785336034	0.85	0.498060230126391	0.731211459087041	0.352165307470376	0.0258	0.0164	0.026	0.0044	0.1607	0.0073	0.0049	0.0502	4e-04	0.1059	0.1372	0.014	0.0016	0.1434	0.016	0.0061	0.0064	0.0019	0.0013	0.0244	0.024	0.0295	0.066	0.0143	0.1068	9e-04
11	rs117322632	71721191	0.94	0.389848785336034	0.85	0.498060230126391	0.729184030679664	0.347935013104007	0.0258	0.0164	0.026	0.0044	0.1607	0.0073	0.0049	0.0502	4e-04	0.1058	0.1372	0.014	0.0016	0.1435	0.016	0.0061	0.0064	0.0019	0.0013	0.0244	0.024	0.0296	0.066	0.0143	0.1069	9e-04
11	rs3793941	71721407	0.94	0.389848785336034	0.85	0.498060230126391	0.72910898847847	0.347935013104007	0.0258	0.0164	0.026	0.0044	0.1607	0.0073	0.0049	0.0502	4e-04	0.1058	0.1372	0.014	0.0016	0.1435	0.016	0.0061	0.0064	0.0019	0.0013	0.0244	0.024	0.0296	0.066	0.0143	0.1069	9e-04
11	rs3750913	71726168	0.94	0.389848785336034	0.85	0.498060230126391	0.72940917774912	0.347935013104007	0.0258	0.0164	0.026	0.0044	0.1607	0.0073	0.0049	0.0503	4e-04	0.1058	0.1372	0.014	0.0016	0.1435	0.016	0.0061	0.0064	0.0019	0.0013	0.0244	0.024	0.0296	0.066	0.0143	0.1069	9e-04
11	rs117723212	71739610	0.94	0.389848785336034	0.85	0.498060230126391	0.739648030795064	0.344586154327876	0.0258	0.0163	0.026	0.0044	0.1606	0.0073	0.0049	0.0503	4e-04	0.1058	0.1371	0.0139	0.0016	0.1436	0.0161	0.006	0.0064	0.0019	0.0013	0.0244	0.0241	0.0295	0.066	0.0143	0.1069	8e-04
11	rs117483230	71741496	0.94	0.389848785336034	0.85	0.498060230126391	0.742141933949734	0.34594937803244	0.0258	0.0163	0.026	0.0044	0.1606	0.0073	0.0049	0.0503	4e-04	0.1059	0.1371	0.0139	0.0016	0.1436	0.0161	0.006	0.0063	0.0019	0.0013	0.0244	0.0241	0.0295	0.066	0.0143	0.1069	8e-04
11	rs7123992	71746447	0.94	0.389848785336034	0.85	0.498060230126391	0.753372050609281	0.342358777954181	0.0258	0.0163	0.026	0.0044	0.1606	0.0072	0.0049	0.0503	4e-04	0.1059	0.1371	0.0139	0.0016	0.1437	0.0161	0.006	0.0063	0.0018	0.0013	0.0244	0.0241	0.0295	0.0661	0.0143	0.107	8e-04
11	rs4945426	71748146	0.94	0.389848785336034	0.85	0.498060230126391	0.753372050609281	0.342235157200244	0.0258	0.0163	0.026	0.0044	0.1606	0.0072	0.0049	0.0503	4e-04	0.1059	0.1371	0.0139	0.0016	0.1437	0.0161	0.006	0.0063	0.0018	0.0013	0.0244	0.0241	0.0295	0.0661	0.0143	0.107	8e-04
11	rs7115200	71752160	0.94	0.389848785336034	0.85	0.498060230126391	0.752839229477249	0.343100773282828	0.0258	0.0163	0.026	0.0044	0.1606	0.0072	0.0049	0.0503	4e-04	0.106	0.137	0.0139	0.0016	0.1437	0.0161	0.006	0.0063	0.0018	0.0013	0.0244	0.0241	0.0295	0.066	0.0143	0.1069	8e-04
11	rs10736786	71763274	0.94	0.389848785336034	0.85	0.498060230126391	0.753600453097383	0.343843232318371	0.0258	0.0163	0.026	0.0044	0.1605	0.0072	0.0049	0.0503	4e-04	0.106	0.137	0.0139	0.0016	0.1437	0.0161	0.006	0.0063	0.0018	0.0013	0.0244	0.0241	0.0295	0.066	0.0143	0.1069	8e-04
11	rs575871	71778822	0.94	0.389848785336034	0.85	0.498060230126391	0.756572445151944	0.346321435366202	0.0258	0.0163	0.026	0.0044	0.1605	0.0072	0.0049	0.0503	4e-04	0.106	0.137	0.0139	0.0016	0.1437	0.0161	0.006	0.0063	0.0018	0.0013	0.0244	0.0241	0.0295	0.066	0.0143	0.1069	8e-04
11	rs76397586	71811557	0.94	0.389848785336034	0.85	0.498060230126391	0.801919093496851	0.365321099287095	0.0257	0.0163	0.026	0.0044	0.1602	0.0072	0.0049	0.0503	4e-04	0.106	0.1372	0.0139	0.0016	0.1438	0.0161	0.0059	0.0063	0.0018	0.0013	0.0244	0.0242	0.0295	0.0661	0.0144	0.107	8e-04
11	rs2508856	71811643	0.94	0.389848785336034	0.85	0.498060230126391	0.804032379922731	0.365950976306509	0.0257	0.0163	0.026	0.0044	0.1602	0.0072	0.0049	0.0503	4e-04	0.106	0.1372	0.0139	0.0016	0.1438	0.0161	0.0059	0.0063	0.0018	0.0013	0.0244	0.0242	0.0295	0.0661	0.0143	0.107	8e-04
11	rs61741195	71819718	0.94	0.389848785336034	0.85	0.498060230126391	0.822922311320169	0.363307560459478	0.0257	0.0163	0.026	0.0043	0.1601	0.0072	0.0049	0.0503	4e-04	0.106	0.1372	0.0139	0.0016	0.1439	0.0161	0.0058	0.0063	0.0018	0.0013	0.0244	0.0242	0.0295	0.0662	0.0143	0.107	8e-04
11	rs117818925	71822952	0.94	0.389848785336034	0.85	0.498060230126391	0.82767421495847	0.359916887784937	0.0257	0.0163	0.026	0.0043	0.1601	0.0072	0.0049	0.0503	4e-04	0.106	0.1373	0.0138	0.0016	0.1439	0.016	0.0058	0.0063	0.0018	0.0013	0.0244	0.0242	0.0295	0.0662	0.0143	0.107	8e-04
11	rs80125369	71822996	0.94	0.389848785336034	0.85	0.498060230126391	0.827277775147555	0.355660053271068	0.0257	0.0163	0.026	0.0043	0.1601	0.0072	0.0049	0.0503	4e-04	0.106	0.1373	0.0138	0.0016	0.1439	0.016	0.0058	0.0063	0.0018	0.0013	0.0244	0.0242	0.0295	0.0662	0.0143	0.107	8e-04
11	rs74751196	71840846	0.94	0.389848785336034	0.85	0.498060230126391	0.886582955623667	0.349675121601528	0.0257	0.0163	0.0259	0.0043	0.16	0.0072	0.0048	0.0502	4e-04	0.106	0.1373	0.0138	0.0016	0.144	0.016	0.0058	0.0063	0.0018	0.0013	0.0244	0.0242	0.0295	0.0662	0.0143	0.107	8e-04
11	rs78454599	71843793	0.94	0.389848785336034	0.85	0.498060230126391	0.884298109124296	0.325300772011758	0.0255	0.0163	0.0259	0.0042	0.16	0.0072	0.0048	0.0502	4e-04	0.1061	0.1375	0.0138	0.0016	0.1444	0.0159	0.0057	0.0062	0.0018	0.0014	0.0243	0.0241	0.0295	0.0664	0.0143	0.107	8e-04
11	rs75846759	71844326	0.94	0.389848785336034	0.85	0.498060230126391	0.894107772779181	0.286443794630137	0.0249	0.0163	0.0259	0.0038	0.1598	0.0072	0.0046	0.0499	4e-04	0.1063	0.1389	0.0137	0.0017	0.145	0.0156	0.0055	0.0058	0.0018	0.0016	0.0245	0.0241	0.0293	0.0673	0.014	0.107	9e-04
11	rs7926875	71849442	0.94	0.389848785336034	0.85	0.498060230126391	1.34596068459803	0.32189561956848	0.0231	0.0164	0.0259	0.0028	0.1597	0.0071	0.0041	0.0494	5e-04	0.1071	0.1424	0.0133	0.0017	0.1465	0.0146	0.0047	0.0048	0.0017	0.0018	0.025	0.0239	0.0284	0.0692	0.0134	0.1069	9e-04
11	rs61734430	71850130	0.94	0.389848785336034	0.86	0.450156947394433	1.38533013578144	0.331897422196651	0.023	0.0165	0.0259	0.0027	0.1596	0.0071	0.0041	0.0493	5e-04	0.1071	0.1425	0.0133	0.0017	0.1466	0.0146	0.0047	0.0048	0.0017	0.0018	0.0249	0.0239	0.0284	0.0694	0.0134	0.107	9e-04
11	rs116309149	71850589	0.94	0.389848785336034	0.86	0.450156947394433	1.4155771258359	0.324691937048948	0.0229	0.0165	0.0259	0.0027	0.1596	0.0072	0.0041	0.0492	5e-04	0.107	0.1427	0.0133	0.0017	0.1467	0.0145	0.0047	0.0048	0.0017	0.0018	0.0249	0.0239	0.0284	0.0695	0.0134	0.107	9e-04
11	rs1802608	71850722	0.94	0.389848785336034	0.85	0.498060230126391	1.43015021760141	0.312947403340228	0.0229	0.0165	0.0259	0.0026	0.1595	0.0071	0.0041	0.0492	5e-04	0.107	0.1428	0.0133	0.0017	0.1468	0.0145	0.0047	0.0048	0.0017	0.0019	0.0249	0.0239	0.0284	0.0696	0.0134	0.107	9e-04
11	Affx-5857972	71852124	0.94	0.389848785336034	0.85	0.498060230126391	1.49680893261545	0.311142711991857	0.0227	0.0164	0.0259	0.0024	0.159	0.0071	0.0038	0.049	4e-04	0.1075	0.1443	0.0133	0.0017	0.147	0.0143	0.0045	0.0046	0.0017	0.0019	0.0248	0.024	0.0283	0.0701	0.0133	0.1067	9e-04
11	rs492080	71852203	0.94	0.389848785336034	0.85	0.498060230126391	1.50987133381126	0.311984515203109	0.0227	0.0164	0.0259	0.0024	0.159	0.0071	0.0038	0.049	4e-04	0.1075	0.1443	0.0133	0.0017	0.1471	0.0143	0.0045	0.0046	0.0017	0.0019	0.0248	0.024	0.0283	0.0702	0.0133	0.1067	8e-04
11	rs12366105	71852320	0.94	0.389848785336034	0.86	0.450156947394433	1.51722450157434	0.308861233876846	0.0227	0.0164	0.0259	0.0024	0.159	0.0071	0.0038	0.049	4e-04	0.1074	0.1443	0.0133	0.0017	0.1471	0.0143	0.0045	0.0046	0.0017	0.0019	0.0248	0.024	0.0283	0.0702	0.0133	0.1067	8e-04
11	rs650372	71854379	0.93	0.429746626914861	0.86	0.450156947394433	1.58142416812026	0.316928604656389	0.0226	0.0163	0.0259	0.0024	0.159	0.0071	0.0038	0.049	4e-04	0.1074	0.1445	0.0133	0.0017	0.1472	0.0143	0.0044	0.0045	0.0017	0.0019	0.0248	0.024	0.0283	0.0703	0.0133	0.1068	8e-04
11	rs76745121	71864967	0.93	0.429746626914861	0.86	0.450156947394433	1.57222321327203	0.320318245663164	0.0225	0.0163	0.0259	0.0024	0.159	0.0071	0.0038	0.049	4e-04	0.1075	0.1446	0.0133	0.0017	0.1473	0.0143	0.0044	0.0045	0.0017	0.0019	0.0248	0.024	0.0282	0.0704	0.0133	0.1068	8e-04
11	rs590586	71867167	0.93	0.429746626914861	0.86	0.450156947394433	1.57222321327203	0.319227557082015	0.0225	0.0163	0.0259	0.0024	0.159	0.0071	0.0038	0.049	4e-04	0.1074	0.1446	0.0133	0.0017	0.1473	0.0143	0.0044	0.0045	0.0017	0.0019	0.0248	0.024	0.0282	0.0704	0.0133	0.1068	8e-04
11	rs34738484	71877803	0.93	0.429746626914861	0.86	0.450156947394433	1.59382472273338	0.289379659456013	0.0223	0.0161	0.026	0.0023	0.1589	0.007	0.0037	0.0488	5e-04	0.1075	0.1449	0.0134	0.0017	0.1473	0.0142	0.0042	0.0044	0.0017	0.0019	0.0251	0.0238	0.0283	0.0708	0.0133	0.1069	8e-04
11	rs57561154	71879181	0.93	0.429746626914861	0.86	0.450156947394433	1.60050051543226	0.290321056829815	0.0223	0.0161	0.026	0.0023	0.1589	0.007	0.0037	0.0488	5e-04	0.1075	0.1449	0.0134	0.0017	0.1473	0.0142	0.0042	0.0044	0.0017	0.002	0.0251	0.0238	0.0283	0.0708	0.0133	0.1069	8e-04
11	rs112227293	71883585	0.93	0.429746626914861	0.86	0.450156947394433	1.60718629785332	0.285623388143333	0.0223	0.0161	0.026	0.0023	0.1588	0.007	0.0037	0.0488	5e-04	0.1075	0.145	0.0134	0.0017	0.1473	0.0142	0.0042	0.0044	0.0017	0.002	0.0251	0.0238	0.0283	0.0709	0.0133	0.1069	8e-04
11	rs72966468	71885776	0.93	0.429746626914861	0.86	0.450156947394433	1.59793171931523	0.289379659456013	0.0223	0.0161	0.026	0.0023	0.1591	0.007	0.0037	0.0488	5e-04	0.1075	0.145	0.0133	0.0017	0.1473	0.0141	0.0042	0.0043	0.0017	0.002	0.0252	0.0238	0.0282	0.0709	0.0132	0.1068	8e-04
11	rs12361490	71891184	0.93	0.429746626914861	0.86	0.450156947394433	1.57855957914884	0.273519860103725	0.0222	0.0161	0.026	0.0023	0.1591	0.007	0.0037	0.0487	5e-04	0.1075	0.1451	0.0133	0.0017	0.1473	0.0141	0.0041	0.0043	0.0017	0.002	0.0252	0.0238	0.0282	0.071	0.0132	0.1068	8e-04
11	rs74611306	71899560	0.93	0.429746626914861	0.86	0.450156947394433	1.57794598169699	0.27121082374264	0.0221	0.016	0.0261	0.0023	0.1591	0.007	0.0037	0.0487	5e-04	0.1074	0.1453	0.0133	0.0017	0.1472	0.014	0.0041	0.0043	0.0017	0.002	0.0252	0.0238	0.0283	0.0711	0.0133	0.1068	8e-04
11	rs116588436	71902107	0.93	0.429746626914861	0.86	0.450156947394433	1.58060552356902	0.281298917916753	0.022	0.0159	0.0262	0.0023	0.1591	0.007	0.0037	0.0488	5e-04	0.1074	0.1457	0.0133	0.0017	0.1472	0.014	0.0041	0.0042	0.0017	0.002	0.0251	0.0237	0.0283	0.0711	0.0133	0.1069	8e-04
11	rs11235464	71910478	0.93	0.429746626914861	0.86	0.450156947394433	1.59238816956702	0.277459056015846	0.0219	0.0159	0.0262	0.0023	0.159	0.007	0.0036	0.0488	5e-04	0.1074	0.1458	0.0133	0.0017	0.1472	0.014	0.0041	0.0042	0.0017	0.002	0.0251	0.0237	0.0283	0.0712	0.0133	0.1069	8e-04
11	rs10501409	71914724	0.93	0.429746626914861	0.86	0.450156947394433	1.5855196756516	0.272249140998348	0.0219	0.0158	0.0262	0.0023	0.159	0.007	0.0036	0.0488	5e-04	0.1073	0.1459	0.0133	0.0017	0.1472	0.014	0.0041	0.0042	0.0017	0.002	0.0251	0.0237	0.0283	0.0712	0.0133	0.1069	8e-04
11	rs17162069	71915347	0.93	0.429746626914861	0.86	0.450156947394433	1.58500752907404	0.272942033827766	0.0219	0.0158	0.0262	0.0023	0.1589	0.007	0.0036	0.0488	5e-04	0.1073	0.146	0.0133	0.0017	0.1472	0.014	0.0041	0.0042	0.0017	0.002	0.0251	0.0237	0.0283	0.0712	0.0133	0.1069	8e-04
11	rs12799010	71922486	0.93	0.429746626914861	0.86	0.450156947394433	1.54514264152492	0.265464863944612	0.0217	0.0157	0.0261	0.0022	0.1585	0.0069	0.0036	0.049	5e-04	0.1072	0.1465	0.0133	0.0018	0.1473	0.0141	0.0041	0.004	0.0018	0.002	0.025	0.0238	0.0284	0.0714	0.0133	0.1072	8e-04
11	rs2298444	71932414	0.93	0.429746626914861	0.86	0.450156947394433	1.50896568025844	0.242203447592666	0.0214	0.0155	0.0259	0.0021	0.1576	0.0068	0.0034	0.0493	5e-04	0.1072	0.1471	0.0133	0.0018	0.1476	0.0144	0.004	0.0035	0.0018	0.002	0.0249	0.0238	0.0284	0.0718	0.0134	0.1076	8e-04
11	rs76870980	71935201	0.93	0.429746626914861	0.86	0.450156947394433	1.53774053929715	0.242982741623154	0.0213	0.0154	0.0259	0.0021	0.1576	0.0067	0.0034	0.0493	5e-04	0.1072	0.1473	0.0133	0.0018	0.1475	0.0143	0.004	0.0034	0.0018	0.002	0.0249	0.0238	0.0285	0.0719	0.0134	0.1076	9e-04
11	rs57191897	71935440	0.93	0.429746626914861	0.86	0.450156947394433	1.53895643862882	0.241869709248799	0.0213	0.0154	0.0259	0.0021	0.1576	0.0067	0.0034	0.0493	5e-04	0.1072	0.1473	0.0133	0.0018	0.1475	0.0143	0.004	0.0034	0.0018	0.002	0.0249	0.0239	0.0285	0.0719	0.0134	0.1076	9e-04
11	rs2276046	71946333	0.93	0.429746626914861	0.86	0.450156947394433	1.65145733279954	0.242871364984667	0.021	0.0154	0.0259	0.0019	0.1575	0.0067	0.0032	0.0495	6e-04	0.1072	0.1481	0.0134	0.0018	0.147	0.0143	0.0038	0.0032	0.0019	0.0021	0.0247	0.0239	0.0287	0.072	0.0134	0.1077	9e-04
11	rs12807696	71957122	0.93	0.429746626914861	0.86	0.450156947394433	1.75866497522055	0.270980253387038	0.0208	0.0153	0.0259	0.0018	0.1573	0.0067	0.0031	0.0496	6e-04	0.107	0.1488	0.0134	0.0018	0.1466	0.0143	0.0037	0.0031	0.0019	0.0021	0.0246	0.0239	0.0288	0.0724	0.0134	0.108	9e-04
11	rs7935699	71962874	0.93	0.429746626914861	0.87	0.405435896572436	1.72129506831265	0.273751096270403	0.0207	0.0153	0.0259	0.0018	0.1574	0.0068	0.0031	0.0496	6e-04	0.107	0.1489	0.0134	0.0018	0.1465	0.0143	0.0037	0.0031	0.0019	0.0021	0.0246	0.0239	0.0288	0.0724	0.0134	0.108	9e-04
11	rs76231615	71974210	0.93	0.429746626914861	0.87	0.405435896572436	1.73978618224274	0.266955133940926	0.0207	0.0153	0.0259	0.0018	0.1574	0.0068	0.0031	0.0497	5e-04	0.107	0.1495	0.0134	0.0018	0.1467	0.0142	0.0033	0.003	0.0019	0.002	0.0246	0.0239	0.0288	0.0726	0.0133	0.1081	9e-04
11	rs117892340	71975906	0.93	0.429746626914861	0.87	0.405435896572436	1.75579676980394	0.264205897450998	0.0206	0.0153	0.0259	0.0018	0.1575	0.0068	0.0031	0.0497	5e-04	0.1069	0.1495	0.0134	0.0018	0.1466	0.0142	0.0033	0.003	0.0019	0.002	0.0245	0.0239	0.0288	0.0726	0.0133	0.1081	9e-04
11	rs117334853	71983420	0.93	0.429746626914861	0.85	0.498060230126391	1.73872768661005	0.259075095769488	0.0206	0.0153	0.0261	0.0018	0.1576	0.0068	0.0031	0.0497	5e-04	0.1068	0.1496	0.0134	0.0018	0.1466	0.0142	0.0032	0.003	0.0019	0.002	0.0245	0.024	0.029	0.0725	0.0132	0.1081	8e-04
11	rs79654050	71990382	0.93	0.429746626914861	0.85	0.498060230126391	1.73883352604559	0.26021255155635	0.0206	0.0153	0.0261	0.0018	0.1577	0.0068	0.003	0.0498	5e-04	0.1068	0.1497	0.0134	0.0017	0.1465	0.0142	0.0032	0.003	0.0018	0.002	0.0245	0.024	0.029	0.0725	0.0132	0.1081	8e-04
11	rs472837	72007150	0.93	0.429746626914861	0.85	0.498060230126391	1.76281081508558	0.268562937978987	0.0206	0.0153	0.0261	0.0017	0.1579	0.0068	0.003	0.0498	5e-04	0.1068	0.1501	0.0135	0.0016	0.1463	0.0141	0.0031	0.0029	0.0018	0.0019	0.0244	0.0241	0.029	0.0724	0.0132	0.1081	8e-04
11	rs75219483	72008410	0.93	0.429746626914861	0.85	0.498060230126391	1.77228454080458	0.271441454797163	0.0206	0.0153	0.0261	0.0017	0.1579	0.0068	0.003	0.0498	5e-04	0.1067	0.1502	0.0135	0.0016	0.1463	0.0141	0.0031	0.0029	0.0018	0.0019	0.0244	0.0241	0.029	0.0724	0.0132	0.1082	8e-04
11	rs74559788	72018348	0.93	0.429746626914861	0.85	0.498060230126391	1.78166914752625	0.283283331766947	0.0205	0.0153	0.026	0.0017	0.1579	0.0068	0.003	0.0499	5e-04	0.1067	0.1503	0.0135	0.0016	0.1464	0.0141	0.0031	0.0029	0.0018	0.0019	0.0243	0.0242	0.0291	0.0724	0.0132	0.1081	8e-04
11	rs7940062	72037226	0.93	0.429746626914861	0.85	0.498060230126391	1.78209612902886	0.274676643839092	0.0205	0.0153	0.026	0.0017	0.1579	0.0068	0.003	0.0499	5e-04	0.1067	0.1504	0.0134	0.0016	0.1464	0.0141	0.0031	0.0028	0.0018	0.0019	0.0243	0.0242	0.0291	0.0724	0.0132	0.1081	8e-04
11	rs73530719	72047693	0.93	0.429746626914861	0.85	0.498060230126391	1.78465876288593	0.27990073074286	0.0205	0.0153	0.026	0.0017	0.1579	0.0068	0.003	0.0499	5e-04	0.1067	0.1505	0.0134	0.0016	0.1464	0.0141	0.0031	0.0028	0.0018	0.0019	0.0243	0.0242	0.0291	0.0724	0.0132	0.1082	8e-04
11	rs61893851	72056035	0.93	0.429746626914861	0.85	0.498060230126391	1.78743638952466	0.280832618230808	0.0205	0.0153	0.0259	0.0017	0.158	0.0068	0.003	0.0499	5e-04	0.1067	0.1505	0.0134	0.0016	0.1464	0.0141	0.0031	0.0028	0.0018	0.0019	0.0243	0.0242	0.0291	0.0724	0.0132	0.1082	8e-04
11	rs79658353	72064041	0.93	0.429746626914861	0.84	0.549223467132668	1.78359084363776	0.278853494106014	0.0205	0.0153	0.0259	0.0017	0.158	0.0068	0.003	0.0499	5e-04	0.1067	0.1506	0.0134	0.0016	0.1464	0.0141	0.0031	0.0028	0.0018	0.0019	0.0242	0.0242	0.0292	0.0723	0.0132	0.1082	8e-04
11	rs112889822	72066029	0.93	0.429746626914861	0.84	0.549223467132668	1.77740128490161	0.275719035853756	0.0205	0.0153	0.0259	0.0017	0.158	0.0068	0.003	0.0499	5e-04	0.1067	0.1506	0.0134	0.0016	0.1464	0.0141	0.0031	0.0028	0.0018	0.0019	0.0242	0.0242	0.0292	0.0723	0.0132	0.1082	8e-04
11	rs12290276	72079538	0.93	0.429746626914861	0.84	0.549223467132668	1.77761459368118	0.275371436614559	0.0205	0.0153	0.0259	0.0017	0.1579	0.0068	0.003	0.0499	5e-04	0.1067	0.1508	0.0135	0.0016	0.1464	0.0141	0.0031	0.0028	0.0018	0.0019	0.0242	0.0242	0.0292	0.0722	0.0132	0.1082	7e-04
11	rs75754204	72086082	0.93	0.429746626914861	0.84	0.549223467132668	1.76738580438618	0.284569635300239	0.0205	0.0153	0.0258	0.0017	0.1579	0.0068	0.003	0.0499	5e-04	0.1066	0.1509	0.0135	0.0016	0.1465	0.0141	0.0031	0.0028	0.0018	0.0018	0.0242	0.0242	0.0293	0.0722	0.0132	0.1082	7e-04
11	rs117708341	72086977	0.93	0.429746626914861	0.84	0.549223467132668	1.76919565804533	0.279318783831548	0.0205	0.0153	0.0258	0.0017	0.1579	0.0068	0.003	0.0499	5e-04	0.1066	0.1509	0.0135	0.0016	0.1465	0.0141	0.0031	0.0028	0.0018	0.0018	0.0242	0.0242	0.0293	0.0722	0.0132	0.1082	7e-04
11	rs17244408	72103024	0.92	0.472297109457422	0.84	0.549223467132668	1.77846791762332	0.282115512348375	0.0205	0.0153	0.0258	0.0017	0.158	0.0068	0.0029	0.05	5e-04	0.1066	0.151	0.0135	0.0016	0.1465	0.0141	0.003	0.0028	0.0017	0.0018	0.0241	0.0242	0.0293	0.0721	0.0132	0.1083	7e-04
11	rs76513307	72104774	0.92	0.472297109457422	0.84	0.549223467132668	1.79224735510877	0.293741383962787	0.0205	0.0153	0.0258	0.0017	0.158	0.0068	0.0029	0.0499	5e-04	0.1066	0.151	0.0135	0.0016	0.1465	0.0141	0.003	0.0027	0.0017	0.0018	0.0241	0.0242	0.0293	0.0721	0.0132	0.1083	8e-04
11	rs74908237	72105577	0.92	0.472297109457422	0.84	0.549223467132668	1.79802641943592	0.300618221720003	0.0205	0.0153	0.0258	0.0017	0.158	0.0068	0.0029	0.0499	5e-04	0.1066	0.151	0.0135	0.0016	0.1465	0.0141	0.003	0.0027	0.0017	0.0018	0.0241	0.0241	0.0293	0.0721	0.0132	0.1083	8e-04
11	rs80338635	72111903	0.92	0.472297109457422	0.84	0.549223467132668	1.82820246508835	0.31825897866741	0.0204	0.0153	0.0257	0.0017	0.1581	0.0068	0.0029	0.0499	5e-04	0.1066	0.1511	0.0135	0.0016	0.1465	0.0141	0.003	0.0027	0.0018	0.0018	0.0242	0.0241	0.0292	0.072	0.0132	0.1084	8e-04
11	rs4944477	72115610	0.92	0.472297109457422	0.84	0.549223467132668	1.81959379416997	0.298241482058562	0.0204	0.0153	0.0258	0.0017	0.1581	0.0068	0.0029	0.0499	5e-04	0.1066	0.1511	0.0135	0.0016	0.1465	0.0141	0.003	0.0027	0.0018	0.0018	0.0242	0.0241	0.0292	0.072	0.0133	0.1084	8e-04
11	rs76324022	72127147	0.92	0.472297109457422	0.84	0.549223467132668	1.82120685405173	0.304193935517477	0.0204	0.0153	0.0258	0.0017	0.158	0.0068	0.0029	0.0498	5e-04	0.1066	0.1512	0.0135	0.0016	0.1464	0.0141	0.003	0.0027	0.0018	0.0018	0.0242	0.0241	0.0292	0.0719	0.0133	0.1085	8e-04
11	rs111413032	72149236	0.92	0.472297109457422	0.84	0.549223467132668	1.86678834073641	0.319106437253525	0.0203	0.0154	0.0259	0.0016	0.158	0.0068	0.0029	0.0497	5e-04	0.1065	0.1512	0.0136	0.0016	0.1463	0.0141	0.003	0.0027	0.0018	0.0018	0.0242	0.0241	0.0293	0.0719	0.0133	0.1087	8e-04
11	rs117422911	72152250	0.93	0.429746626914861	0.84	0.549223467132668	1.88101635488449	0.319833359672414	0.0203	0.0154	0.0259	0.0016	0.1579	0.0069	0.0029	0.0497	5e-04	0.1064	0.1512	0.0136	0.0016	0.1462	0.0141	0.003	0.0027	0.0018	0.0018	0.0242	0.0241	0.0293	0.0719	0.0133	0.1088	8e-04
11	rs34147990	72160112	0.93	0.429746626914861	0.84	0.549223467132668	1.8321887021646	0.291027713771247	0.0202	0.0154	0.026	0.0016	0.1578	0.0069	0.0029	0.0496	5e-04	0.1062	0.1514	0.0138	0.0015	0.146	0.014	0.003	0.0026	0.0018	0.0018	0.0245	0.0241	0.0295	0.072	0.0133	0.1087	8e-04
11	rs78103556	72170271	0.92	0.472297109457422	0.84	0.549223467132668	1.61635683621122	0.257485285814988	0.0201	0.0155	0.026	0.0017	0.1575	0.007	0.0032	0.0489	5e-04	0.1059	0.1515	0.014	0.0015	0.1451	0.0137	0.003	0.0026	0.0018	0.0018	0.0248	0.0243	0.0295	0.0721	0.0134	0.1095	9e-04
11	rs118107296	72170679	0.92	0.472297109457422	0.84	0.549223467132668	1.60502518495459	0.25975738187356	0.0201	0.0154	0.026	0.0017	0.1575	0.007	0.0032	0.0489	5e-04	0.1059	0.1515	0.014	0.0015	0.1451	0.0137	0.003	0.0026	0.0018	0.0018	0.0248	0.0243	0.0295	0.0721	0.0135	0.1096	9e-04
11	rs2365381	72171275	0.92	0.472297109457422	0.84	0.549223467132668	1.5935168507958	0.264663487611455	0.0201	0.0154	0.026	0.0017	0.1574	0.007	0.0033	0.0488	5e-04	0.1059	0.1515	0.0141	0.0015	0.145	0.0137	0.003	0.0026	0.0018	0.0018	0.0248	0.0243	0.0295	0.0721	0.0135	0.1096	9e-04
11	rs10793030	72172097	0.92	0.472297109457422	0.84	0.549223467132668	1.60409931233875	0.269598107849824	0.0201	0.0155	0.026	0.0017	0.1571	0.007	0.0033	0.0488	5e-04	0.1059	0.1515	0.0141	0.0015	0.1452	0.0137	0.003	0.0026	0.0018	0.0018	0.0248	0.0243	0.0295	0.0722	0.0135	0.1098	9e-04
11	rs1429685	72181733	0.92	0.472297109457422	0.84	0.549223467132668	1.61728523179259	0.18912286330841	0.0194	0.0156	0.0268	0.0015	0.1555	0.0074	0.0034	0.0478	6e-04	0.1036	0.1535	0.0145	0.0015	0.1412	0.0138	0.0027	0.0024	0.0021	0.0016	0.0264	0.0242	0.0313	0.0728	0.0146	0.1106	0.001
11	rs7941561	72182054	0.92	0.472297109457422	0.84	0.549223467132668	1.61584114316491	0.186258923627492	0.0194	0.0156	0.0268	0.0015	0.1555	0.0074	0.0034	0.0478	6e-04	0.1035	0.1535	0.0145	0.0015	0.1411	0.0138	0.0027	0.0024	0.0021	0.0016	0.0265	0.0243	0.0313	0.0728	0.0146	0.1105	0.001
11	rs78748382	72183322	0.92	0.472297109457422	0.84	0.549223467132668	1.62564935044317	0.195309681052254	0.0193	0.0156	0.0268	0.0015	0.1555	0.0074	0.0034	0.0478	6e-04	0.1034	0.1536	0.0145	0.0015	0.1409	0.0138	0.0027	0.0024	0.0021	0.0016	0.0266	0.0243	0.0314	0.0728	0.0147	0.1106	0.001
11	rs11235508	72184591	0.92	0.472297109457422	0.84	0.549223467132668	1.64761327488594	0.194687968510382	0.0193	0.0156	0.0268	0.0015	0.1554	0.0075	0.0034	0.0477	6e-04	0.1034	0.1536	0.0145	0.0015	0.1407	0.0138	0.0027	0.0024	0.0021	0.0016	0.0267	0.0243	0.0314	0.0728	0.0147	0.1106	0.001
11	rs1864323	72187941	0.92	0.472297109457422	0.84	0.549223467132668	1.60883355828018	0.185036094880622	0.0193	0.0156	0.0269	0.0015	0.1554	0.0075	0.0034	0.0477	6e-04	0.1034	0.1537	0.0145	0.0015	0.1407	0.0138	0.0027	0.0024	0.0021	0.0016	0.0268	0.0242	0.0314	0.0728	0.0147	0.1107	0.001
11	rs11607648	72192621	0.92	0.472297109457422	0.84	0.549223467132668	1.59043930518434	0.182497408189411	0.0193	0.0156	0.0269	0.0015	0.1553	0.0075	0.0034	0.0476	7e-04	0.1034	0.1536	0.0146	0.0015	0.1407	0.014	0.0027	0.0024	0.0021	0.0016	0.0268	0.0242	0.0314	0.0728	0.0147	0.1107	0.001
11	rs11823867	72195404	0.92	0.472297109457422	0.84	0.549223467132668	1.58992658849759	0.184730818391062	0.0193	0.0156	0.0269	0.0015	0.1553	0.0075	0.0034	0.0476	7e-04	0.1033	0.1536	0.0146	0.0015	0.1407	0.0141	0.0027	0.0024	0.0021	0.0016	0.0268	0.0242	0.0313	0.0729	0.0148	0.1107	0.001
11	rs476082	72202899	0.92	0.472297109457422	0.84	0.549223467132668	1.59690461495286	0.179064177769424	0.0191	0.0156	0.027	0.0017	0.1546	0.0075	0.0035	0.0473	7e-04	0.1027	0.1541	0.0147	0.0015	0.1402	0.0143	0.0028	0.0023	0.0022	0.0017	0.0267	0.024	0.0316	0.0729	0.0149	0.1111	0.0011
11	rs72954176	72204929	0.91	0.517562282080777	0.84	0.549223467132668	1.58879882067445	0.193653270935827	0.0188	0.0155	0.027	0.0018	0.1542	0.0076	0.0036	0.0472	8e-04	0.102	0.1547	0.0148	0.0015	0.1397	0.0145	0.0028	0.0023	0.0023	0.0016	0.0267	0.0239	0.0318	0.0729	0.015	0.1114	0.0011
11	rs117672687	72215955	0.91	0.517562282080777	0.84	0.549223467132668	1.53409493237781	0.188200686942018	0.0187	0.0155	0.027	0.002	0.154	0.0077	0.0037	0.0471	9e-04	0.1016	0.155	0.0149	0.0015	0.1394	0.0146	0.0029	0.0023	0.0024	0.0016	0.0267	0.0239	0.032	0.073	0.015	0.1115	0.0011
11	rs11825005	72222018	0.91	0.517562282080777	0.84	0.549223467132668	1.49299852501783	0.173657854471256	0.0187	0.0155	0.027	0.002	0.1539	0.0077	0.0037	0.0471	9e-04	0.1016	0.155	0.015	0.0015	0.1394	0.0146	0.0029	0.0023	0.0024	0.0016	0.0267	0.0239	0.032	0.073	0.015	0.1115	0.0011
11	rs192487128	72223953	0.91	0.517562282080777	0.84	0.549223467132668	1.49450220917472	0.181788734373627	0.0187	0.0155	0.027	0.002	0.1539	0.0077	0.0037	0.0471	9e-04	0.1015	0.1551	0.015	0.0014	0.1393	0.0147	0.0029	0.0023	0.0024	0.0016	0.0267	0.0238	0.032	0.073	0.015	0.1116	0.0011
11	rs11608093	72224872	0.91	0.517562282080777	0.84	0.549223467132668	1.50263165563678	0.181384203457618	0.0187	0.0155	0.027	0.002	0.1539	0.0077	0.0037	0.047	9e-04	0.1015	0.1551	0.015	0.0014	0.1393	0.0147	0.0029	0.0023	0.0024	0.0016	0.0267	0.0238	0.0321	0.073	0.015	0.1116	0.0011
11	rs78705029	72236888	0.91	0.517562282080777	0.84	0.549223467132668	1.51591408149125	0.147044299516954	0.0187	0.0158	0.0269	0.0021	0.1531	0.0079	0.0038	0.047	9e-04	0.1016	0.1554	0.015	0.0015	0.1384	0.0147	0.003	0.0024	0.0025	0.0016	0.0267	0.0239	0.0322	0.0728	0.015	0.1116	0.0012
11	rs4257001	72241573	0.91	0.517562282080777	0.84	0.549223467132668	1.51450332087922	0.141172662653769	0.0187	0.0159	0.0268	0.0022	0.153	0.0079	0.0038	0.047	0.001	0.1016	0.1554	0.015	0.0015	0.1381	0.0147	0.0031	0.0024	0.0025	0.0016	0.0267	0.0239	0.0322	0.0728	0.015	0.1116	0.0012
11	rs117202900	72241700	0.91	0.517562282080777	0.84	0.549223467132668	1.51863618398147	0.14377156807406	0.0187	0.0159	0.0268	0.0022	0.153	0.0079	0.0038	0.0469	0.001	0.1016	0.1555	0.015	0.0015	0.1381	0.0147	0.0031	0.0024	0.0025	0.0016	0.0267	0.0239	0.0322	0.0728	0.015	0.1116	0.0012
11	rs12418204	72250123	0.91	0.517562282080777	0.84	0.549223467132668	1.50283258637328	0.141728119479698	0.0188	0.0162	0.0267	0.0023	0.1525	0.008	0.0039	0.047	0.001	0.1018	0.1556	0.0151	0.0014	0.1372	0.0148	0.0031	0.0025	0.0026	0.0016	0.0266	0.0238	0.0322	0.0728	0.0151	0.1118	0.0013
11	rs75346103	72253024	0.91	0.517562282080777	0.84	0.549223467132668	1.45658024568647	0.144144243876667	0.019	0.0165	0.0265	0.0024	0.1518	0.008	0.004	0.047	0.001	0.1021	0.1561	0.0152	0.0013	0.1362	0.0149	0.0032	0.0026	0.0026	0.0017	0.0265	0.0237	0.0323	0.0726	0.0151	0.1121	0.0013
11	rs341081	72255844	0.91	0.517562282080777	0.84	0.549223467132668	1.44359037297395	0.141913448067169	0.0189	0.0166	0.0264	0.0024	0.1516	0.008	0.004	0.047	0.0011	0.1021	0.1562	0.0152	0.0013	0.1361	0.0149	0.0032	0.0026	0.0027	0.0017	0.0266	0.0236	0.0323	0.0726	0.0152	0.1121	0.0013
11	rs341076	72257918	0.91	0.517562282080777	0.84	0.549223467132668	1.37919322032828	0.122243402239021	0.0188	0.0168	0.0263	0.0025	0.1508	0.0081	0.0041	0.0469	0.0011	0.1021	0.1567	0.0157	0.0013	0.1354	0.0151	0.0033	0.0027	0.0027	0.0017	0.0266	0.0235	0.0325	0.0724	0.0153	0.1122	0.0014
11	rs341075	72257963	0.91	0.517562282080777	0.84	0.549223467132668	1.38152989159511	0.12656961955527	0.0188	0.0168	0.0263	0.0025	0.1508	0.0081	0.0041	0.0469	0.0011	0.1021	0.1567	0.0157	0.0013	0.1354	0.015	0.0033	0.0027	0.0027	0.0017	0.0266	0.0235	0.0325	0.0724	0.0153	0.1122	0.0014
11	rs34150809	72259954	0.91	0.517562282080777	0.84	0.549223467132668	1.32173989415285	0.119622631300786	0.0187	0.0168	0.0262	0.0026	0.1505	0.0082	0.0042	0.0465	0.0011	0.102	0.1566	0.016	0.0013	0.1355	0.015	0.0034	0.0028	0.0028	0.0017	0.0266	0.0235	0.0326	0.0722	0.0154	0.1122	0.0014
11	rs35661559	72260982	0.91	0.517562282080777	0.84	0.549223467132668	1.25336900257021	0.128172907879279	0.0186	0.0169	0.0261	0.0028	0.1503	0.0083	0.0043	0.0462	0.0011	0.1019	0.1566	0.0162	0.0013	0.1353	0.0149	0.0035	0.003	0.0029	0.0016	0.0266	0.0233	0.0326	0.0721	0.0155	0.1123	0.0015
11	rs11235533	72268712	0.9	0.565600701999265	0.84	0.549223467132668	1.13719073962272	0.196555111932767	0.018	0.0171	0.0258	0.0033	0.1501	0.0087	0.0047	0.0451	0.0012	0.1016	0.1571	0.017	0.0013	0.1352	0.0149	0.0038	0.0035	0.003	0.0014	0.026	0.0229	0.0328	0.0716	0.0159	0.1123	0.0014
11	rs10898848	72269134	0.9	0.565600701999265	0.84	0.549223467132668	1.11971187507944	0.196659018326756	0.018	0.0171	0.0258	0.0033	0.1501	0.0087	0.0047	0.0451	0.0012	0.1015	0.1572	0.017	0.0013	0.1353	0.0149	0.0038	0.0035	0.003	0.0014	0.026	0.0229	0.0328	0.0716	0.0159	0.1123	0.0014
11	rs7924740	72270688	0.9	0.565600701999265	0.84	0.549223467132668	1.0778133681499	0.197699099405354	0.018	0.0171	0.0257	0.0034	0.1498	0.0087	0.0047	0.0453	0.0012	0.1015	0.1575	0.0171	0.0013	0.1352	0.0151	0.0038	0.0035	0.003	0.0014	0.0259	0.0228	0.0328	0.0715	0.0159	0.1122	0.0014
11	rs12417936	72272234	0.9	0.565600701999265	0.84	0.549223467132668	1.05754318848858	0.191898573815898	0.018	0.0171	0.0256	0.0034	0.1496	0.0087	0.0047	0.0456	0.0012	0.1015	0.1575	0.0172	0.0013	0.1352	0.0151	0.0038	0.0036	0.0031	0.0014	0.0259	0.0228	0.0328	0.0714	0.016	0.112	0.0014
11	rs1499048	72273250	0.9	0.565600701999265	0.84	0.549223467132668	1.03499004873774	0.191486491249225	0.018	0.0171	0.0256	0.0034	0.1496	0.0086	0.0047	0.0456	0.0012	0.1014	0.1575	0.0172	0.0013	0.1353	0.0151	0.0038	0.0036	0.0031	0.0014	0.0259	0.0229	0.0328	0.0714	0.016	0.112	0.0013
11	rs61893925	72274449	0.9	0.565600701999265	0.84	0.549223467132668	1.03873526514496	0.192620440772348	0.0181	0.0171	0.0256	0.0034	0.1496	0.0086	0.0047	0.0456	0.0012	0.1014	0.1576	0.0172	0.0013	0.1353	0.0151	0.0038	0.0036	0.0031	0.0014	0.0258	0.0229	0.0328	0.0713	0.016	0.1119	0.0013
11	rs4944544	72276018	0.9	0.565600701999265	0.84	0.549223467132668	0.990391744895842	0.200725750430196	0.0182	0.0172	0.0255	0.0035	0.1498	0.0086	0.0047	0.0454	0.0012	0.1013	0.1576	0.0173	0.0013	0.1352	0.0152	0.0039	0.0037	0.0031	0.0013	0.0258	0.023	0.0329	0.0708	0.0161	0.1119	0.0013
11	rs426117	72282825	0.9	0.565600701999265	0.84	0.549223467132668	0.918498788303464	0.199993765811389	0.0186	0.0174	0.0251	0.0036	0.1502	0.0086	0.0047	0.045	0.0012	0.101	0.1579	0.0178	0.0013	0.135	0.0152	0.0039	0.0038	0.0031	0.0013	0.0258	0.023	0.033	0.0707	0.0163	0.1111	0.0013
11	rs11235539	72284308	0.9	0.565600701999265	0.84	0.549223467132668	0.926468249421359	0.199471469495925	0.0187	0.0175	0.0251	0.0036	0.1498	0.0086	0.0047	0.0446	0.0012	0.101	0.1578	0.018	0.0013	0.135	0.0152	0.0039	0.0038	0.0031	0.0013	0.0257	0.0231	0.0331	0.071	0.0163	0.1111	0.0013
11	rs77714113	72285380	0.9	0.565600701999265	0.84	0.549223467132668	0.831007519983882	0.20124914548629	0.0188	0.0174	0.0248	0.0037	0.1504	0.0085	0.0047	0.0446	0.0012	0.1006	0.1577	0.0184	0.0012	0.1348	0.015	0.0038	0.004	0.003	0.0012	0.0258	0.0231	0.0332	0.071	0.0163	0.1111	0.0013
11	rs11235541	72285444	0.9	0.565600701999265	0.84	0.549223467132668	0.849603279216216	0.204820306571179	0.0188	0.0174	0.0248	0.0037	0.1504	0.0085	0.0047	0.0446	0.0012	0.1005	0.1577	0.0184	0.0012	0.1348	0.015	0.0038	0.004	0.003	0.0012	0.0258	0.0231	0.0332	0.071	0.0163	0.1111	0.0013
11	Affx-5867520	72288599	0.88	0.670214810425093	0.84	0.549223467132668	0.550180044374232	0.210322435071209	0.0187	0.0178	0.0231	0.004	0.1522	0.0079	0.0053	0.0436	0.001	0.0986	0.1593	0.0199	0.001	0.1319	0.0142	0.004	0.0045	0.003	9e-04	0.0254	0.0237	0.0339	0.0721	0.0173	0.1111	0.001
11	rs1135029	72289291	0.88	0.670214810425093	0.83	0.603719568470427	0.520283885230983	0.207776965015592	0.0188	0.0178	0.0231	0.004	0.1525	0.0079	0.0053	0.0435	0.001	0.0985	0.1593	0.0199	0.001	0.1318	0.0142	0.004	0.0045	0.003	9e-04	0.0254	0.0238	0.0341	0.0721	0.0173	0.1111	9e-04
11	rs3781937	72292189	0.88	0.670214810425093	0.83	0.603719568470427	0.517587910351641	0.206085717253098	0.0188	0.0179	0.0231	0.004	0.1525	0.0079	0.0053	0.0436	0.001	0.0985	0.1592	0.0199	0.001	0.1317	0.0142	0.004	0.0045	0.003	9e-04	0.0254	0.0239	0.0341	0.0721	0.0173	0.111	0.001
11	rs341049	72298208	0.88	0.670214810425093	0.83	0.603719568470427	0.512535021932092	0.205663625006384	0.0188	0.0179	0.0231	0.004	0.1526	0.0079	0.0053	0.0436	0.001	0.0985	0.1594	0.0198	0.001	0.1315	0.0142	0.004	0.0045	0.003	9e-04	0.0254	0.024	0.0341	0.0721	0.0173	0.1111	0.001
11	rs55981111	72300574	0.88	0.670214810425093	0.84	0.549223467132668	0.509985631943096	0.207565307606001	0.0188	0.0178	0.023	0.004	0.1526	0.0079	0.0053	0.0436	0.001	0.0986	0.1594	0.0198	0.001	0.1315	0.0142	0.004	0.0045	0.003	9e-04	0.0254	0.024	0.0341	0.0721	0.0173	0.1111	0.001
11	rs341047	72301503	0.88	0.670214810425093	0.84	0.549223467132668	0.50814112809937	0.207671127344296	0.0188	0.0179	0.023	0.004	0.1527	0.0079	0.0053	0.0435	0.001	0.0986	0.1594	0.0198	0.001	0.1315	0.0142	0.004	0.0045	0.003	9e-04	0.0254	0.024	0.0341	0.072	0.0173	0.1111	0.001
11	rs72960158	72306002	0.88	0.670214810425093	0.84	0.549223467132668	0.506490156165432	0.207776965015592	0.0188	0.0179	0.023	0.004	0.1527	0.0079	0.0053	0.0435	0.001	0.0987	0.1594	0.0198	0.001	0.1314	0.0141	0.004	0.0045	0.003	9e-04	0.0254	0.024	0.0341	0.0721	0.0173	0.111	0.001
11	rs79879911	72308781	0.88	0.670214810425093	0.84	0.549223467132668	0.500668945637401	0.209260572369943	0.0188	0.0179	0.023	0.004	0.1528	0.0079	0.0052	0.0435	0.001	0.0987	0.1595	0.0198	0.001	0.1314	0.0141	0.004	0.0045	0.003	9e-04	0.0254	0.024	0.0341	0.0721	0.0173	0.111	0.001
11	rs61660502	72314065	0.88	0.670214810425093	0.83	0.603719568470427	0.495193849539101	0.209260572369943	0.0188	0.0179	0.023	0.004	0.1529	0.0079	0.0052	0.0435	0.001	0.0987	0.1595	0.0199	0.001	0.1313	0.0141	0.004	0.0045	0.003	9e-04	0.0253	0.0241	0.0341	0.0721	0.0173	0.111	0.001
11	rs117546753	72317512	0.88	0.670214810425093	0.83	0.603719568470427	0.498273963094517	0.208836326861065	0.0188	0.0179	0.0228	0.004	0.1532	0.0078	0.0052	0.0434	0.001	0.099	0.1597	0.02	0.0011	0.1309	0.014	0.0039	0.0045	0.003	9e-04	0.0254	0.0242	0.034	0.0722	0.0172	0.111	9e-04
11	rs755932	72325637	0.88	0.670214810425093	0.83	0.603719568470427	0.473522769849981	0.206825072014363	0.0188	0.0178	0.0225	0.004	0.1535	0.0078	0.0052	0.0433	0.001	0.0994	0.1598	0.02	0.0011	0.1305	0.0138	0.0039	0.0045	0.0031	9e-04	0.0253	0.0245	0.0339	0.0724	0.0171	0.111	9e-04
11	rs572421	72326210	0.88	0.670214810425093	0.83	0.603719568470427	0.468254853282113	0.206191285363233	0.0188	0.0178	0.0225	0.004	0.1535	0.0077	0.0052	0.0433	0.001	0.0994	0.1599	0.0201	0.0011	0.1305	0.0138	0.0039	0.0045	0.0031	9e-04	0.0253	0.0245	0.0338	0.0724	0.0171	0.1109	9e-04
11	rs3781931	72327205	0.88	0.670214810425093	0.83	0.603719568470427	0.463866584079381	0.204609657644606	0.0188	0.0178	0.0225	0.004	0.1535	0.0077	0.0052	0.0433	0.001	0.0995	0.1598	0.0201	0.0011	0.1304	0.0138	0.0039	0.0045	0.0031	9e-04	0.0254	0.0245	0.0338	0.0724	0.0171	0.1109	9e-04
11	rs458575	72330467	0.88	0.670214810425093	0.83	0.603719568470427	0.473338522794507	0.197386881057741	0.0189	0.0179	0.0225	0.004	0.1534	0.0077	0.0052	0.0432	0.001	0.0996	0.16	0.0202	0.0011	0.1299	0.0138	0.0039	0.0045	0.0031	9e-04	0.0253	0.0245	0.0338	0.0725	0.0171	0.1109	9e-04
11	rs7934444	72341538	0.88	0.670214810425093	0.83	0.603719568470427	0.447172389195477	0.206719395934027	0.0188	0.0178	0.022	0.004	0.1542	0.0074	0.005	0.0427	0.001	0.1002	0.161	0.0202	0.0011	0.1285	0.0137	0.0037	0.0046	0.0031	9e-04	0.0253	0.0248	0.0333	0.0727	0.0176	0.1116	8e-04
11	rs117465572	72354025	0.88	0.670214810425093	0.83	0.603719568470427	0.448606942754622	0.20334728517	0.0188	0.0178	0.0219	0.0041	0.1542	0.0073	0.005	0.0427	0.001	0.1003	0.1612	0.0202	0.0011	0.1283	0.0137	0.0036	0.0046	0.0031	9e-04	0.0253	0.0249	0.0332	0.0727	0.0176	0.1116	8e-04
11	rs117081755	72356846	0.88	0.670214810425093	0.83	0.603719568470427	0.448128507263305	0.202717078738739	0.0188	0.0178	0.0219	0.0041	0.1542	0.0073	0.005	0.0427	9e-04	0.1003	0.1612	0.0202	0.0011	0.1283	0.0137	0.0036	0.0046	0.0031	9e-04	0.0253	0.025	0.0332	0.0727	0.0176	0.1116	8e-04
11	rs2037030	72370200	0.88	0.670214810425093	0.83	0.603719568470427	0.432598779062075	0.210854034223391	0.0187	0.0178	0.0217	0.0041	0.1545	0.0072	0.0049	0.0428	9e-04	0.1007	0.1614	0.0203	0.001	0.128	0.0136	0.0036	0.0045	0.0031	9e-04	0.0252	0.0253	0.0331	0.0727	0.0177	0.1116	7e-04
11	rs11235558	72373798	0.88	0.670214810425093	0.83	0.603719568470427	0.425459804491758	0.210428719324643	0.0187	0.0178	0.0217	0.0041	0.1545	0.0072	0.0049	0.0428	9e-04	0.1007	0.1615	0.0202	0.001	0.128	0.0136	0.0036	0.0045	0.003	9e-04	0.0252	0.0253	0.033	0.0727	0.0177	0.1116	7e-04
11	rs35534137	72383069	0.88	0.670214810425093	0.83	0.603719568470427	0.383429642189473	0.230063521109758	0.0187	0.0178	0.0216	0.0041	0.1551	0.0071	0.0049	0.0429	9e-04	0.1012	0.1618	0.0202	0.001	0.1277	0.0136	0.0035	0.0045	0.003	8e-04	0.0253	0.0255	0.0329	0.0724	0.0177	0.1111	7e-04
11	rs77473083	72383177	0.88	0.670214810425093	0.83	0.603719568470427	0.382932011594109	0.225264306881547	0.0187	0.0178	0.0216	0.0041	0.1551	0.0071	0.0049	0.0429	9e-04	0.1012	0.1617	0.0202	0.001	0.1277	0.0136	0.0035	0.0045	0.003	8e-04	0.0253	0.0255	0.0329	0.0724	0.0177	0.1111	7e-04
11	rs112917620	72384926	0.88	0.670214810425093	0.83	0.603719568470427	0.388145637232274	0.222011047405546	0.0187	0.0179	0.0216	0.0041	0.1551	0.0071	0.0049	0.0429	9e-04	0.1011	0.1618	0.0202	0.001	0.1277	0.0136	0.0035	0.0045	0.003	8e-04	0.0253	0.0255	0.0329	0.0724	0.0178	0.111	7e-04
11	rs11823971	72388561	0.88	0.670214810425093	0.83	0.603719568470427	0.388423957527545	0.231926527841757	0.0186	0.018	0.0217	0.0041	0.1552	0.0072	0.0049	0.043	9e-04	0.1011	0.162	0.0203	9e-04	0.1275	0.0136	0.0034	0.0045	0.003	9e-04	0.0253	0.0255	0.0329	0.0723	0.0178	0.1107	8e-04
11	rs11604811	72389984	0.87	0.726891327677376	0.83	0.603719568470427	0.394123696527258	0.218450379223358	0.0186	0.018	0.0216	0.0042	0.1552	0.0071	0.005	0.0431	9e-04	0.1008	0.1621	0.0205	9e-04	0.1273	0.0137	0.0034	0.0045	0.003	9e-04	0.0254	0.0256	0.0329	0.0726	0.0179	0.1103	7e-04
11	rs72962200	72392921	0.87	0.726891327677376	0.83	0.603719568470427	0.399808818344114	0.219742984921617	0.0185	0.018	0.0216	0.0043	0.1552	0.0072	0.005	0.0432	9e-04	0.1006	0.1623	0.0206	9e-04	0.1272	0.0137	0.0034	0.0045	0.003	9e-04	0.0254	0.0257	0.0329	0.0728	0.0179	0.1099	7e-04
11	rs7104461	72394446	0.87	0.726891327677376	0.83	0.603719568470427	0.399695843907923	0.213411883311543	0.0185	0.018	0.0216	0.0043	0.1552	0.0072	0.005	0.0432	9e-04	0.1005	0.1623	0.0206	9e-04	0.1271	0.0137	0.0034	0.0045	0.003	9e-04	0.0254	0.0257	0.0329	0.0728	0.0179	0.1099	8e-04
11	rs2306609	72399607	0.87	0.726891327677376	0.83	0.603719568470427	0.389594004404344	0.215658341327121	0.0185	0.018	0.0216	0.0043	0.1554	0.0072	0.005	0.0433	9e-04	0.1004	0.1623	0.0206	9e-04	0.127	0.0138	0.0033	0.0045	0.003	9e-04	0.0255	0.0257	0.0329	0.0728	0.0178	0.1097	8e-04
11	rs11820191	72401295	0.87	0.726891327677376	0.83	0.603719568470427	0.344608658544597	0.239648551650658	0.0181	0.018	0.0216	0.0043	0.1558	0.0071	0.005	0.044	9e-04	0.1004	0.1621	0.0205	9e-04	0.1266	0.0139	0.0033	0.0045	0.003	9e-04	0.0256	0.026	0.0329	0.0728	0.0179	0.1093	8e-04
11	rs56200889	72408055	0.87	0.726891327677376	0.83	0.603719568470427	0.367235404166945	0.213839181615378	0.0179	0.0181	0.0216	0.0044	0.1555	0.0071	0.005	0.0444	8e-04	0.1001	0.1627	0.0206	8e-04	0.1262	0.0139	0.0032	0.0045	0.003	9e-04	0.0257	0.0261	0.0327	0.0728	0.0178	0.1095	9e-04
11	rs2291289	72408657	0.87	0.726891327677376	0.83	0.603719568470427	0.36696491247826	0.21490866035715	0.0179	0.0181	0.0216	0.0044	0.1555	0.0071	0.005	0.0444	8e-04	0.1001	0.1627	0.0207	8e-04	0.1262	0.0139	0.0032	0.0045	0.003	9e-04	0.0257	0.0261	0.0327	0.0728	0.0178	0.1095	9e-04
11	rs2306615	72415329	0.87	0.726891327677376	0.83	0.603719568470427	0.321663755119593	0.221038087386348	0.0179	0.018	0.0216	0.0044	0.1556	0.007	0.005	0.0444	8e-04	0.1	0.1626	0.0208	8e-04	0.126	0.0139	0.0035	0.0046	0.003	9e-04	0.0257	0.0261	0.0327	0.0728	0.0178	0.1093	9e-04
11	rs728847	72416733	0.87	0.726891327677376	0.83	0.603719568470427	0.313085437669579	0.220066526812829	0.018	0.018	0.0216	0.0045	0.1556	0.007	0.005	0.0444	8e-04	0.1	0.1625	0.0208	8e-04	0.126	0.0139	0.0035	0.0046	0.003	9e-04	0.0257	0.0261	0.0327	0.0728	0.0178	0.1093	9e-04
11	rs2365439	72431231	0.87	0.726891327677376	0.83	0.603719568470427	0.228789877370252	0.193963484388517	0.0177	0.0178	0.0216	0.0046	0.1565	0.0067	0.005	0.045	7e-04	0.0996	0.1616	0.0216	9e-04	0.1253	0.014	0.0038	0.0047	0.0031	9e-04	0.0258	0.026	0.0325	0.0734	0.0179	0.1087	8e-04
11	rs11603334	72432985	0.87	0.726891327677376	0.83	0.603719568470427	0.223984874898114	0.194170386651712	0.0177	0.0178	0.0216	0.0046	0.1565	0.0067	0.005	0.045	7e-04	0.0996	0.1615	0.0216	9e-04	0.1253	0.014	0.0038	0.0047	0.0031	9e-04	0.0258	0.026	0.0325	0.0734	0.0179	0.1087	8e-04
11	rs1552224	72433098	0.87	0.726891327677376	0.83	0.603719568470427	0.216659631338197	0.199575892062304	0.0177	0.0178	0.0216	0.0046	0.1565	0.0067	0.005	0.045	6e-04	0.0996	0.1615	0.0216	8e-04	0.1253	0.0141	0.0038	0.0047	0.003	9e-04	0.0258	0.026	0.0325	0.0734	0.0179	0.1087	8e-04
11	rs10793040	72453738	0.86	0.78654304280128	0.83	0.603719568470427	0.200774150565532	0.192001641399464	0.0177	0.0177	0.0215	0.0047	0.1565	0.0065	0.0051	0.0452	6e-04	0.0994	0.1612	0.0218	8e-04	0.1254	0.0141	0.0039	0.0048	0.003	9e-04	0.0258	0.0261	0.0326	0.0735	0.018	0.1086	8e-04
11	rs66628852	72454260	0.86	0.78654304280128	0.83	0.603719568470427	0.198787923404913	0.181586430193499	0.0177	0.0177	0.0215	0.0047	0.1565	0.0065	0.0051	0.0452	6e-04	0.0993	0.1611	0.0218	8e-04	0.1254	0.0141	0.0039	0.0048	0.003	9e-04	0.0259	0.0261	0.0326	0.0735	0.0181	0.1086	8e-04
11	rs75758973	72456032	0.86	0.78654304280128	0.83	0.603719568470427	0.194657205265652	0.18057607191165	0.0177	0.0177	0.0215	0.0047	0.1565	0.0065	0.0051	0.0452	6e-04	0.0992	0.1611	0.0219	8e-04	0.1253	0.0141	0.0039	0.0048	0.003	9e-04	0.026	0.0261	0.0326	0.0735	0.0181	0.1086	8e-04
11	rs74333814	72457487	0.86	0.78654304280128	0.83	0.603719568470427	0.191334997232554	0.181991115950317	0.0177	0.0177	0.0215	0.0047	0.1565	0.0065	0.0051	0.0452	6e-04	0.0991	0.1611	0.0219	9e-04	0.1253	0.0141	0.0039	0.0048	0.0031	9e-04	0.026	0.0261	0.0326	0.0735	0.0181	0.1086	8e-04
11	rs67288233	72458361	0.86	0.78654304280128	0.83	0.603719568470427	0.19023485355025	0.179668409768573	0.0177	0.0177	0.0215	0.0047	0.1566	0.0065	0.0052	0.0452	6e-04	0.0991	0.1611	0.0219	9e-04	0.1253	0.0141	0.0039	0.0048	0.0031	9e-04	0.026	0.0261	0.0326	0.0735	0.0181	0.1086	8e-04
11	rs1681503	72462316	0.86	0.78654304280128	0.83	0.603719568470427	0.187782200220727	0.188712817630702	0.0177	0.0177	0.0215	0.0047	0.1566	0.0065	0.0052	0.0452	5e-04	0.099	0.161	0.0219	9e-04	0.1253	0.0141	0.0039	0.0048	0.0031	9e-04	0.026	0.0261	0.0326	0.0734	0.0181	0.1087	8e-04
11	rs613937	72474839	0.86	0.78654304280128	0.83	0.603719568470427	0.163182288510134	0.204714973065625	0.0178	0.0176	0.0215	0.0046	0.1565	0.0065	0.0054	0.0452	5e-04	0.0986	0.1606	0.0221	9e-04	0.1253	0.0142	0.0041	0.0049	0.0031	9e-04	0.0262	0.0262	0.0326	0.0726	0.0182	0.1092	7e-04
11	rs117534091	72482243	0.86	0.78654304280128	0.83	0.603719568470427	0.155123856258234	0.203872956522055	0.0179	0.0176	0.0212	0.0045	0.1565	0.0064	0.0054	0.0452	5e-04	0.0984	0.1604	0.0221	9e-04	0.1254	0.0142	0.0042	0.005	0.0032	9e-04	0.0264	0.0261	0.0327	0.0727	0.0181	0.1093	7e-04
11	rs534668	72483880	0.86	0.78654304280128	0.83	0.603719568470427	0.156033645250544	0.20334728517	0.018	0.0175	0.021	0.0045	0.1565	0.0064	0.0055	0.0452	5e-04	0.0983	0.1602	0.0221	9e-04	0.1255	0.0143	0.0043	0.005	0.0032	9e-04	0.0265	0.0261	0.0327	0.0728	0.018	0.1094	7e-04
11	rs118170146	72487169	0.86	0.78654304280128	0.83	0.603719568470427	0.146230873907002	0.190046572713624	0.018	0.0175	0.0208	0.0045	0.1567	0.0063	0.0055	0.0452	5e-04	0.0983	0.1597	0.0221	9e-04	0.1255	0.0148	0.0043	0.0051	0.0033	9e-04	0.0266	0.0261	0.0326	0.0728	0.0181	0.1093	7e-04
11	rs3889234	72490986	0.86	0.78654304280128	0.83	0.603719568470427	0.146230873907002	0.187484501240129	0.018	0.0175	0.0207	0.0045	0.1568	0.0063	0.0055	0.0453	5e-04	0.0983	0.1596	0.0221	9e-04	0.1254	0.0149	0.0043	0.0051	0.0033	9e-04	0.0266	0.026	0.0326	0.0728	0.0181	0.1094	7e-04
11	rs481206	72497462	0.86	0.78654304280128	0.83	0.603719568470427	0.132537430302102	0.185036094880622	0.018	0.0175	0.0207	0.0045	0.1568	0.0062	0.0056	0.0453	5e-04	0.0984	0.1596	0.0221	9e-04	0.1253	0.0152	0.0043	0.0052	0.0032	9e-04	0.0266	0.026	0.0325	0.0727	0.0181	0.1092	7e-04
11	rs1000620	72509713	0.86	0.78654304280128	0.83	0.603719568470427	0.123835684625654	0.185443398408642	0.018	0.0175	0.0207	0.0045	0.1569	0.0062	0.0056	0.0453	5e-04	0.0985	0.1597	0.0221	9e-04	0.125	0.0153	0.0043	0.0052	0.0032	9e-04	0.0267	0.026	0.0325	0.0727	0.0181	0.109	7e-04
11	Affx-5872782	72523794	0.86	0.78654304280128	0.83	0.603719568470427	0.118413986410667	0.181687572606014	0.0181	0.0175	0.0206	0.0045	0.1571	0.0061	0.0057	0.0453	5e-04	0.0986	0.1596	0.022	9e-04	0.125	0.0154	0.0043	0.0052	0.0032	9e-04	0.0268	0.0259	0.0325	0.0727	0.0181	0.1089	7e-04
11	rs10751216	72526123	0.86	0.78654304280128	0.83	0.603719568470427	0.107258408471014	0.170580301813617	0.0181	0.0175	0.0207	0.0045	0.1575	0.0061	0.0053	0.0454	5e-04	0.0985	0.1595	0.022	9e-04	0.1249	0.0154	0.0043	0.0052	0.0032	9e-04	0.0268	0.0258	0.0326	0.0727	0.0183	0.1089	7e-04
11	rs11604683	72538546	0.86	0.78654304280128	0.83	0.603719568470427	0.0779218091050427	0.139879689446341	0.0182	0.0176	0.0205	0.0044	0.1589	0.0061	0.0054	0.0459	6e-04	0.097	0.159	0.0223	0.001	0.1254	0.0158	0.0043	0.005	0.0032	9e-04	0.027	0.0255	0.0317	0.0732	0.0181	0.1084	7e-04
11	rs117512134	72549345	0.86	0.78654304280128	0.84	0.549223467132668	0.0763058010022267	0.138315494553987	0.0182	0.0176	0.0205	0.0044	0.1591	0.0061	0.0054	0.0459	6e-04	0.0967	0.1589	0.0224	0.001	0.1254	0.0158	0.0042	0.005	0.0032	9e-04	0.027	0.0255	0.0316	0.0734	0.0181	0.1083	7e-04
11	rs76762469	72549374	0.86	0.78654304280128	0.83	0.603719568470427	0.0763058010022267	0.138407328021447	0.0182	0.0176	0.0205	0.0044	0.1591	0.0061	0.0054	0.0459	6e-04	0.0967	0.1589	0.0224	0.001	0.1254	0.0158	0.0042	0.005	0.0032	9e-04	0.027	0.0255	0.0316	0.0734	0.0181	0.1083	7e-04
11	rs113583431	72573964	0.86	0.78654304280128	0.83	0.603719568470427	0.0760458010980112	0.133118058492342	0.0182	0.0176	0.0205	0.0044	0.1592	0.0061	0.0054	0.0459	6e-04	0.0966	0.1589	0.0224	0.001	0.1255	0.0158	0.0042	0.005	0.0032	9e-04	0.027	0.0255	0.0316	0.0734	0.0181	0.1083	7e-04
11	rs55905425	72581110	0.86	0.78654304280128	0.83	0.603719568470427	0.0777021532947439	0.142098864716705	0.0182	0.0176	0.0205	0.0044	0.1592	0.0061	0.0054	0.0459	6e-04	0.0966	0.1589	0.0224	0.001	0.1255	0.0158	0.0042	0.005	0.0032	9e-04	0.027	0.0255	0.0316	0.0735	0.0181	0.1083	7e-04
11	rs10793049	72594240	0.86	0.78654304280128	0.83	0.603719568470427	0.0791592684011383	0.146575137116279	0.0182	0.0176	0.0204	0.0044	0.1591	0.0061	0.0054	0.0459	6e-04	0.0966	0.1589	0.0224	0.001	0.1255	0.0157	0.0042	0.005	0.0032	9e-04	0.027	0.0255	0.0316	0.0735	0.0181	0.1084	7e-04
11	rs115665885	72640739	0.86	0.78654304280128	0.83	0.603719568470427	0.081355065120579	0.138499183774223	0.0182	0.0177	0.0205	0.0044	0.1591	0.0061	0.0054	0.046	6e-04	0.0965	0.1589	0.0223	0.001	0.1255	0.0157	0.0042	0.005	0.0032	9e-04	0.0271	0.0256	0.0317	0.0734	0.018	0.1084	7e-04
11	rs78106592	72647161	0.86	0.78654304280128	0.83	0.603719568470427	0.0820349653370204	0.143120227883064	0.0182	0.0177	0.0205	0.0044	0.1591	0.0061	0.0054	0.046	6e-04	0.0965	0.1589	0.0223	0.001	0.1255	0.0158	0.0042	0.005	0.0032	9e-04	0.0271	0.0256	0.0317	0.0734	0.018	0.1084	6e-04
11	rs11607217	72648085	0.86	0.78654304280128	0.83	0.603719568470427	0.0821258925922967	0.143027266924976	0.0182	0.0177	0.0205	0.0044	0.1591	0.0061	0.0054	0.046	6e-04	0.0965	0.1589	0.0223	0.001	0.1255	0.0158	0.0042	0.005	0.0032	9e-04	0.0271	0.0256	0.0317	0.0734	0.018	0.1084	6e-04
11	rs117279208	72648511	0.86	0.78654304280128	0.83	0.603719568470427	0.08221688433069	0.142562791242442	0.0182	0.0177	0.0205	0.0044	0.1591	0.0061	0.0054	0.046	6e-04	0.0965	0.1589	0.0223	0.001	0.1255	0.0158	0.0042	0.005	0.0032	9e-04	0.0271	0.0256	0.0317	0.0734	0.018	0.1084	6e-04
11	rs12418930	72681566	0.86	0.78654304280128	0.83	0.603719568470427	0.0843043931090326	0.127370324927929	0.0182	0.0177	0.0205	0.0044	0.1591	0.0061	0.0055	0.0458	6e-04	0.0965	0.1588	0.0223	0.001	0.1254	0.0158	0.0042	0.0049	0.0032	9e-04	0.0271	0.0257	0.0318	0.0734	0.018	0.1084	6e-04
11	rs593753	72691440	0.86	0.78654304280128	0.83	0.603719568470427	0.0847676742283105	0.125770797248816	0.0182	0.0177	0.0205	0.0044	0.1591	0.0061	0.0055	0.0458	6e-04	0.0965	0.1588	0.0223	0.001	0.1255	0.0158	0.0042	0.0049	0.0032	9e-04	0.0271	0.0257	0.0318	0.0735	0.0179	0.1085	6e-04
11	rs117943137	72698040	0.86	0.78654304280128	0.83	0.603719568470427	0.084906974482429	0.120842998952587	0.0183	0.0177	0.0205	0.0044	0.1591	0.0061	0.0054	0.0458	6e-04	0.0965	0.1588	0.0223	0.001	0.1254	0.0158	0.0042	0.0049	0.0032	9e-04	0.027	0.0257	0.0318	0.0735	0.0179	0.1084	6e-04
11	rs11235639	72744830	0.86	0.78654304280128	0.83	0.603719568470427	0.0907685468679498	0.109104213789903	0.0184	0.0177	0.0205	0.0043	0.1593	0.0061	0.0054	0.0459	5e-04	0.0965	0.1589	0.0224	0.001	0.1253	0.0159	0.0042	0.005	0.0032	9e-04	0.0268	0.0257	0.0318	0.0735	0.0178	0.1085	6e-04
11	rs7925928	72748384	0.86	0.78654304280128	0.83	0.603719568470427	0.0936815405289426	0.109524567426951	0.0184	0.0177	0.0204	0.0044	0.1593	0.0061	0.0054	0.0459	5e-04	0.0964	0.1589	0.0224	0.001	0.1254	0.0159	0.0042	0.005	0.0032	9e-04	0.0268	0.0257	0.0318	0.0735	0.0178	0.1085	6e-04
11	rs7933548	72749933	0.86	0.78654304280128	0.83	0.603719568470427	0.0938794582927685	0.109356351537263	0.0184	0.0177	0.0204	0.0044	0.1593	0.0061	0.0054	0.0458	5e-04	0.0964	0.1589	0.0224	0.001	0.1253	0.0159	0.0042	0.005	0.0032	9e-04	0.0269	0.0257	0.0318	0.0735	0.0178	0.1085	6e-04
11	rs17310277	72761410	0.86	0.78654304280128	0.83	0.603719568470427	0.0905747980313666	0.102381705502279	0.0184	0.0177	0.0204	0.0043	0.1593	0.0061	0.0054	0.0458	6e-04	0.0964	0.1589	0.0223	0.001	0.1253	0.0159	0.0042	0.005	0.0032	9e-04	0.0269	0.0257	0.0318	0.0735	0.0178	0.1084	6e-04
11	rs34368733	72762821	0.86	0.78654304280128	0.83	0.603719568470427	0.0902846658599796	0.100828886621474	0.0184	0.0177	0.0204	0.0043	0.1593	0.0061	0.0054	0.0458	6e-04	0.0964	0.1589	0.0223	0.001	0.1253	0.0159	0.0042	0.005	0.0032	9e-04	0.0269	0.0257	0.0318	0.0735	0.0178	0.1085	6e-04
11	rs6592508	72784673	0.86	0.78654304280128	0.83	0.603719568470427	0.0886517017988716	0.0932049453446459	0.0184	0.0178	0.0204	0.0044	0.1592	0.006	0.0055	0.0458	7e-04	0.0964	0.1589	0.0223	0.001	0.1253	0.0159	0.0042	0.005	0.0032	9e-04	0.0269	0.0258	0.0317	0.0735	0.0178	0.1084	6e-04
11	rs117437316	72805654	0.86	0.78654304280128	0.83	0.603719568470427	0.0873447231892949	0.0842965206494787	0.0184	0.0178	0.0204	0.0044	0.1592	0.0061	0.0055	0.0459	6e-04	0.0963	0.1588	0.0223	0.001	0.1253	0.0161	0.0042	0.005	0.0032	9e-04	0.027	0.0258	0.0318	0.0735	0.0179	0.1079	6e-04
11	rs76144216	72814435	0.86	0.78654304280128	0.83	0.603719568470427	0.087889778428759	0.0830101650177702	0.0184	0.0178	0.0204	0.0044	0.1592	0.0061	0.0055	0.0459	6e-04	0.0962	0.1588	0.0223	0.001	0.1253	0.0162	0.0042	0.005	0.0032	9e-04	0.027	0.0259	0.0318	0.0735	0.018	0.1077	6e-04
11	rs17131839	72830496	0.86	0.78654304280128	0.83	0.603719568470427	0.0842812715636974	0.0820318751212561	0.0184	0.0178	0.0204	0.0044	0.1591	0.0061	0.0055	0.046	6e-04	0.0961	0.1587	0.0223	0.001	0.1253	0.0163	0.0042	0.005	0.0032	9e-04	0.0271	0.0259	0.0318	0.0734	0.018	0.1075	6e-04
11	rs75578981	72834728	0.86	0.78654304280128	0.83	0.603719568470427	0.0856290172029502	0.0829347456538004	0.0184	0.0178	0.0204	0.0044	0.1591	0.0061	0.0055	0.0461	6e-04	0.0961	0.1586	0.0223	0.001	0.1253	0.0163	0.0042	0.0051	0.0032	9e-04	0.0271	0.0259	0.0318	0.0734	0.0181	0.1075	6e-04
11	rs79982636	72856525	0.86	0.78654304280128	0.83	0.603719568470427	0.0793815639805151	0.0782395183870295	0.0185	0.0178	0.0203	0.0044	0.1589	0.0061	0.0056	0.0463	6e-04	0.096	0.1582	0.0223	0.001	0.1253	0.0165	0.0043	0.0052	0.0031	9e-04	0.0273	0.026	0.0318	0.0733	0.0182	0.1069	6e-04
11	rs117412953	72859610	0.86	0.78654304280128	0.83	0.603719568470427	0.0860266312763397	0.0751715551245121	0.0185	0.0179	0.0203	0.0045	0.1587	0.0062	0.0057	0.0464	7e-04	0.0959	0.1581	0.0221	0.001	0.1252	0.0165	0.0044	0.0053	0.0032	9e-04	0.0277	0.0259	0.0318	0.0732	0.018	0.1066	6e-04
11	rs74547010	72859750	0.86	0.78654304280128	0.83	0.603719568470427	0.0855122950932226	0.072939502508463	0.0185	0.018	0.0203	0.0045	0.1587	0.0062	0.0057	0.0464	7e-04	0.0959	0.1581	0.0221	0.001	0.1253	0.0165	0.0044	0.0053	0.0032	9e-04	0.0278	0.0259	0.0318	0.0732	0.018	0.1066	6e-04
11	rs1783575	72860038	0.86	0.78654304280128	0.83	0.603719568470427	0.0847444716990562	0.0746651251279482	0.0185	0.018	0.0203	0.0045	0.1586	0.0062	0.0057	0.0463	7e-04	0.0959	0.158	0.0222	0.001	0.1253	0.0165	0.0044	0.0054	0.0032	9e-04	0.0278	0.0259	0.0317	0.0733	0.018	0.1065	6e-04
11	rs75450639	72868660	0.86	0.78654304280128	0.83	0.603719568470427	0.0989131674017276	0.0685591865461554	0.0184	0.0182	0.0202	0.0049	0.1582	0.0065	0.0062	0.0464	8e-04	0.0948	0.1572	0.0223	0.0011	0.1247	0.0169	0.0049	0.006	0.0033	0.001	0.0281	0.0261	0.0322	0.073	0.0186	0.1043	7e-04
11	rs79037554	72869578	0.86	0.78654304280128	0.82	0.661616834019215	0.0980203377848887	0.0692580629845816	0.0184	0.0182	0.0202	0.0049	0.1581	0.0065	0.0062	0.0464	8e-04	0.0948	0.1571	0.0223	0.0012	0.1246	0.017	0.0049	0.0061	0.0033	0.001	0.0282	0.0261	0.0322	0.0731	0.0187	0.1042	7e-04
11	rs117890972	72871931	0.86	0.78654304280128	0.82	0.661616834019215	0.114115991440124	0.0749543415105019	0.0184	0.0182	0.0202	0.0049	0.1581	0.0066	0.0063	0.0464	8e-04	0.0947	0.157	0.0223	0.0012	0.1246	0.017	0.0049	0.0061	0.0034	0.001	0.0281	0.0262	0.0323	0.073	0.0187	0.1039	7e-04
11	rs1791936	72877964	0.86	0.78654304280128	0.82	0.661616834019215	0.108853154501721	0.078018716176503	0.0183	0.0183	0.0202	0.005	0.158	0.0067	0.0064	0.0463	8e-04	0.0944	0.1568	0.0224	0.0012	0.1246	0.0172	0.005	0.0064	0.0034	0.001	0.0281	0.0263	0.0324	0.0729	0.0189	0.103	7e-04
11	rs7108687	72879953	0.86	0.78654304280128	0.82	0.661616834019215	0.121469060137866	0.0802381565494411	0.0183	0.0182	0.0202	0.0051	0.1579	0.0068	0.0065	0.0462	9e-04	0.0943	0.1566	0.0224	0.0012	0.1246	0.0173	0.0051	0.0064	0.0034	0.0011	0.0282	0.0264	0.0324	0.073	0.0189	0.1029	7e-04
11	rs58237213	72887189	0.86	0.78654304280128	0.82	0.661616834019215	0.10440338490002	0.0750991219077738	0.0178	0.0181	0.0204	0.0054	0.1567	0.0072	0.007	0.0462	0.001	0.094	0.1548	0.0229	0.0014	0.1243	0.0179	0.0053	0.0069	0.0037	0.0012	0.0289	0.0267	0.0326	0.0732	0.0194	0.1012	9e-04
11	rs117394704	72888427	0.86	0.78654304280128	0.82	0.661616834019215	0.10398057354665	0.0770648527053076	0.0178	0.0181	0.0204	0.0054	0.1566	0.0073	0.0071	0.0462	0.0011	0.0939	0.1545	0.0229	0.0014	0.1242	0.018	0.0053	0.007	0.0037	0.0013	0.029	0.0267	0.0326	0.0732	0.0195	0.101	9e-04
11	rs1783584	72889137	0.86	0.78654304280128	0.82	0.661616834019215	0.0999140132728872	0.0803870185287636	0.0178	0.0181	0.0205	0.0055	0.1566	0.0073	0.0071	0.0462	0.0011	0.0938	0.1544	0.0229	0.0014	0.1242	0.018	0.0053	0.007	0.0037	0.0013	0.0291	0.0267	0.0326	0.0732	0.0195	0.1009	9e-04
11	rs57351800	72889599	0.86	0.78654304280128	0.82	0.661616834019215	0.109315364069421	0.0936794640491989	0.0177	0.018	0.0204	0.0055	0.1566	0.0073	0.0071	0.0462	0.0011	0.0938	0.1544	0.0229	0.0014	0.1242	0.018	0.0054	0.007	0.0037	0.0013	0.0291	0.0267	0.0326	0.0732	0.0195	0.1008	9e-04
11	rs1783577	72898219	0.87	0.726891327677376	0.82	0.661616834019215	0.185310473998376	0.373153176008252	0.0177	0.0162	0.0215	0.0076	0.1547	0.0091	0.0092	0.0448	0.0017	0.0894	0.1484	0.0236	0.0021	0.1229	0.02	0.0073	0.0092	0.0042	0.0018	0.0304	0.0273	0.035	0.0744	0.0224	0.0918	0.0017
11	rs7102598	72900521	0.86	0.78654304280128	0.82	0.661616834019215	0.221211632085761	0.429898791629352	0.0179	0.0158	0.0217	0.008	0.1546	0.0093	0.0095	0.0447	0.0019	0.0888	0.1474	0.0237	0.0023	0.1223	0.0203	0.0076	0.0095	0.0042	0.0019	0.0305	0.0273	0.0356	0.0746	0.0229	0.0908	0.0018
11	rs537553	72901323	0.86	0.78654304280128	0.82	0.661616834019215	0.226526542308944	0.441930675127654	0.0179	0.0158	0.0218	0.008	0.1546	0.0093	0.0095	0.0447	0.0019	0.0888	0.1474	0.0237	0.0023	0.1222	0.0204	0.0076	0.0095	0.0042	0.0019	0.0305	0.0273	0.0355	0.0746	0.0229	0.0908	0.0018
11	rs7124658	72901445	0.86	0.78654304280128	0.82	0.661616834019215	0.230052694385425	0.442196105200238	0.0179	0.0158	0.0218	0.008	0.1546	0.0093	0.0095	0.0447	0.0018	0.0888	0.1474	0.0237	0.0023	0.1222	0.0204	0.0076	0.0095	0.0042	0.0019	0.0305	0.0273	0.0355	0.0746	0.0229	0.0908	0.0018
11	rs2186566	72902335	0.86	0.78654304280128	0.82	0.661616834019215	0.229673443728414	0.43583752910305	0.0179	0.0158	0.0218	0.008	0.1546	0.0093	0.0095	0.0447	0.0018	0.0888	0.1474	0.0237	0.0023	0.1222	0.0203	0.0076	0.0095	0.0042	0.0019	0.0305	0.0272	0.0355	0.0747	0.0229	0.0908	0.0018
11	rs72968122	72904396	0.86	0.78654304280128	0.82	0.661616834019215	0.218785502305764	0.426740424435094	0.0179	0.0159	0.0217	0.008	0.1545	0.0093	0.0095	0.0447	0.0018	0.0888	0.1474	0.0241	0.0024	0.1222	0.0203	0.0076	0.0095	0.0042	0.0019	0.0304	0.0272	0.0355	0.0747	0.0229	0.0905	0.0018
11	rs498612	72907686	0.86	0.78654304280128	0.82	0.661616834019215	0.19527174181795	0.40818317931713	0.018	0.0159	0.0217	0.008	0.1545	0.0093	0.0095	0.0448	0.0018	0.0888	0.1474	0.0241	0.0024	0.122	0.0204	0.0076	0.0095	0.0042	0.0019	0.0305	0.0269	0.0356	0.0748	0.0228	0.0904	0.0018
11	rs61894778	72909336	0.87	0.726891327677376	0.82	0.661616834019215	0.193967172032673	0.410783281547667	0.018	0.0159	0.0217	0.008	0.1544	0.0093	0.0095	0.0448	0.0018	0.0888	0.1473	0.0241	0.0024	0.1219	0.0204	0.0077	0.0095	0.0042	0.0019	0.0305	0.0269	0.0356	0.0748	0.0228	0.0903	0.0018
11	rs77059339	72912090	0.87	0.726891327677376	0.82	0.661616834019215	0.208312414593265	0.540214947963373	0.0185	0.0157	0.0218	0.0083	0.1535	0.0096	0.0098	0.0452	0.0021	0.0882	0.1465	0.0239	0.0027	0.1208	0.0209	0.008	0.0098	0.0043	0.002	0.0306	0.0268	0.0363	0.075	0.0231	0.089	0.0019
11	rs73541057	72915811	0.87	0.726891327677376	0.82	0.661616834019215	0.263056421135183	0.666727529195561	0.0189	0.0155	0.0219	0.0087	0.1526	0.01	0.0101	0.0454	0.0024	0.0874	0.1456	0.0238	0.0031	0.1196	0.0216	0.0085	0.0102	0.0044	0.0021	0.0308	0.0267	0.037	0.0752	0.0232	0.0876	0.0021
11	rs10898906	72917269	0.87	0.726891327677376	0.82	0.661616834019215	0.288942856095741	0.706958134092379	0.0191	0.0155	0.022	0.0088	0.1524	0.0101	0.0101	0.0453	0.0025	0.0872	0.1452	0.0237	0.0032	0.1194	0.0218	0.0087	0.0103	0.0044	0.0022	0.0309	0.0266	0.0372	0.0753	0.0232	0.0872	0.0021
11	rs521241	72925141	0.87	0.726891327677376	0.82	0.661616834019215	0.360771756095794	0.861606185439397	0.0193	0.0153	0.0222	0.009	0.1518	0.0104	0.0104	0.0453	0.0026	0.0862	0.1443	0.0239	0.0033	0.1191	0.0221	0.0088	0.0107	0.0045	0.0022	0.031	0.0262	0.0377	0.0757	0.0233	0.0867	0.0022
11	rs67992341	72927934	0.87	0.726891327677376	0.82	0.661616834019215	0.397777735984768	0.895448483061313	0.0193	0.0153	0.0222	0.0091	0.1517	0.0105	0.0104	0.0453	0.0026	0.0859	0.1442	0.024	0.0032	0.119	0.0222	0.0089	0.0108	0.0045	0.0023	0.0311	0.0261	0.0378	0.0759	0.0233	0.0866	0.0023
11	rs507126	72930617	0.87	0.726891327677376	0.82	0.661616834019215	0.418784470546603	0.895448483061313	0.0194	0.0153	0.0222	0.0092	0.1513	0.0107	0.0106	0.0452	0.0026	0.0857	0.1437	0.0241	0.0033	0.119	0.0222	0.0091	0.0109	0.0046	0.0023	0.0312	0.0258	0.0377	0.0759	0.0234	0.0865	0.0023
11	rs12364461	72934619	0.87	0.726891327677376	0.82	0.661616834019215	0.50814112809937	1.02544768881663	0.0195	0.0154	0.0223	0.0094	0.1512	0.011	0.0109	0.0451	0.0029	0.0852	0.1429	0.0242	0.0034	0.1186	0.0222	0.0093	0.0111	0.0047	0.0024	0.0315	0.0253	0.0374	0.0759	0.0236	0.0863	0.0024
11	rs4944831	72934728	0.87	0.726891327677376	0.82	0.661616834019215	0.508331790460099	1.06142263543199	0.0195	0.0154	0.0223	0.0094	0.1511	0.011	0.0109	0.0451	0.0028	0.0852	0.1429	0.0242	0.0034	0.1186	0.0223	0.0093	0.0111	0.0047	0.0024	0.0315	0.0254	0.0374	0.0758	0.0236	0.0864	0.0024
11	rs2510883	72934914	0.87	0.726891327677376	0.82	0.661616834019215	0.509222000955575	1.0708174435764	0.0195	0.0153	0.0223	0.0094	0.151	0.011	0.0109	0.0452	0.0028	0.0851	0.143	0.0242	0.0034	0.1186	0.0222	0.0093	0.0112	0.0048	0.0024	0.0315	0.0253	0.0372	0.0758	0.0236	0.0866	0.0024
11	rs12366239	72936349	0.88	0.670214810425093	0.82	0.661616834019215	0.546753458399601	1.16888483170675	0.0195	0.0151	0.0219	0.0096	0.1507	0.0113	0.0111	0.0455	0.0028	0.0852	0.1433	0.0243	0.0034	0.1188	0.0223	0.0095	0.0113	0.0048	0.0022	0.0313	0.0255	0.0371	0.0757	0.0237	0.086	0.0024
11	rs1783597	72937511	0.88	0.670214810425093	0.82	0.661616834019215	0.548465490681764	1.1649323642395	0.0195	0.0151	0.0218	0.0096	0.1505	0.0114	0.0111	0.0457	0.0029	0.085	0.1432	0.0243	0.0035	0.1189	0.0223	0.0095	0.0114	0.0048	0.0022	0.0313	0.0253	0.0369	0.0757	0.0236	0.0861	0.0024
11	rs116919851	72940451	0.88	0.670214810425093	0.82	0.661616834019215	0.47844887027717	1.2097001421633	0.0195	0.0147	0.0219	0.0096	0.1503	0.0115	0.0109	0.0462	0.0028	0.0848	0.1427	0.0246	0.0035	0.1196	0.0224	0.0095	0.0115	0.0047	0.0021	0.0314	0.025	0.0361	0.0755	0.0239	0.0866	0.0023
11	rs12282907	72941712	0.89	0.616467558766813	0.82	0.661616834019215	0.503955228088578	1.2136791915599	0.0195	0.0144	0.0221	0.0097	0.1497	0.0117	0.0109	0.0463	0.0028	0.0843	0.1429	0.0249	0.0036	0.1199	0.0224	0.0095	0.0116	0.0047	0.002	0.0315	0.0249	0.0357	0.0754	0.0242	0.0868	0.0023
11	Affx-5881578	72945341	0.89	0.616467558766813	0.82	0.661616834019215	0.518036775710195	1.29272625475286	0.0196	0.0138	0.0227	0.0099	0.1477	0.012	0.011	0.0466	0.0028	0.0829	0.1429	0.0255	0.0038	0.1203	0.0225	0.0098	0.0118	0.0046	0.0019	0.0315	0.0245	0.0354	0.0745	0.0246	0.0883	0.0024
11	Affx-5881600	72946020	0.89	0.616467558766813	0.82	0.661616834019215	0.523631003313	1.31354554164814	0.0197	0.0137	0.0228	0.01	0.1476	0.012	0.0111	0.0468	0.0028	0.0827	0.1427	0.0256	0.0038	0.1202	0.0226	0.0099	0.0119	0.0047	0.0019	0.0315	0.0245	0.0354	0.0743	0.0248	0.0885	0.0024
11	Affx-5881601	72946140	0.89	0.616467558766813	0.81	0.722979171095748	0.522600032378595	1.31808625040584	0.0196	0.0137	0.0228	0.0099	0.1476	0.012	0.0111	0.0468	0.0028	0.0827	0.1427	0.0256	0.0038	0.1203	0.0226	0.0099	0.0119	0.0047	0.0019	0.0315	0.0245	0.0354	0.0743	0.0248	0.0885	0.0024
11	rs74472890	72946279	0.89	0.616467558766813	0.81	0.722979171095748	0.519641380848386	1.32077829219302	0.0196	0.0137	0.0229	0.01	0.1476	0.012	0.0111	0.0468	0.0028	0.0826	0.1427	0.0256	0.0038	0.1203	0.0226	0.0099	0.0119	0.0047	0.0019	0.0315	0.0245	0.0354	0.0743	0.0248	0.0886	0.0024
11	Affx-5881606	72946308	0.89	0.616467558766813	0.81	0.722979171095748	0.515538318776683	1.31489065988587	0.0196	0.0137	0.0229	0.01	0.1476	0.012	0.0111	0.0468	0.0028	0.0826	0.1427	0.0256	0.0038	0.1203	0.0226	0.0099	0.0119	0.0047	0.0019	0.0315	0.0245	0.0354	0.0743	0.0248	0.0886	0.0024
11	rs949141	72948926	0.89	0.616467558766813	0.81	0.722979171095748	0.476413854845358	1.29306159892486	0.0198	0.0136	0.0228	0.0099	0.1476	0.012	0.0111	0.047	0.0028	0.0827	0.1431	0.0256	0.0037	0.1203	0.0226	0.0099	0.0118	0.0046	0.0019	0.0313	0.0245	0.0351	0.0742	0.0249	0.0887	0.0025
11	rs76248565	72949251	0.89	0.616467558766813	0.81	0.722979171095748	0.475182561205538	1.28183569038927	0.0198	0.0136	0.0228	0.0099	0.1475	0.012	0.011	0.047	0.0028	0.0827	0.1431	0.0256	0.0037	0.1204	0.0226	0.0099	0.0117	0.0047	0.0019	0.0313	0.0244	0.0351	0.0742	0.0249	0.0887	0.0025
11	rs11235689	72949747	0.89	0.616467558766813	0.82	0.661616834019215	0.476044304311535	1.27514167859847	0.0198	0.0135	0.0228	0.0099	0.1474	0.012	0.0109	0.0469	0.0028	0.0828	0.1432	0.0256	0.0037	0.1206	0.0226	0.0099	0.0117	0.0047	0.0019	0.0313	0.0242	0.0351	0.0742	0.0249	0.0888	0.0025
11	rs949140	72953343	0.9	0.565600701999265	0.82	0.661616834019215	0.455210847352325	1.34960704806337	0.0202	0.0133	0.0227	0.0099	0.1466	0.0121	0.0111	0.0472	0.0027	0.0833	0.1438	0.0258	0.0036	0.1209	0.0227	0.01	0.0118	0.0046	0.0018	0.0313	0.024	0.0347	0.0738	0.025	0.0886	0.0024
11	rs10898910	72953840	0.9	0.565600701999265	0.82	0.661616834019215	0.450463249509642	1.35281667640877	0.0202	0.0132	0.0226	0.0099	0.1466	0.0121	0.0111	0.0472	0.0026	0.0835	0.1439	0.0258	0.0036	0.1211	0.0226	0.01	0.0118	0.0045	0.0018	0.0313	0.0239	0.0347	0.0738	0.025	0.0885	0.0024
11	rs79042996	72956707	0.91	0.517562282080777	0.82	0.661616834019215	0.380063232396679	1.31791802867624	0.0214	0.0133	0.0221	0.0095	0.1459	0.012	0.0111	0.0482	0.0025	0.0841	0.1458	0.0257	0.0033	0.1221	0.0226	0.0099	0.0115	0.0042	0.0018	0.031	0.0232	0.0343	0.0728	0.025	0.0882	0.0023
11	rs11235693	72958910	0.92	0.472297109457422	0.82	0.661616834019215	0.351504072377895	1.25092680857377	0.0222	0.0134	0.0218	0.0092	0.1456	0.0119	0.0111	0.049	0.0023	0.0845	0.1471	0.0257	0.0033	0.1228	0.0226	0.0097	0.0113	0.004	0.0017	0.031	0.0226	0.0339	0.0719	0.025	0.088	0.0023
11	rs55825221	72968937	0.92	0.472297109457422	0.82	0.661616834019215	0.396539082166992	1.07698104055475	0.0228	0.0131	0.0213	0.0089	0.1468	0.0116	0.0112	0.0501	0.002	0.0841	0.1494	0.0254	0.0032	0.1238	0.0226	0.0095	0.011	0.0034	0.0015	0.0313	0.0216	0.0333	0.0716	0.0245	0.0875	0.0023
11	rs17131892	72970848	0.92	0.472297109457422	0.82	0.661616834019215	0.39727077884879	1.0777925311895	0.0228	0.0131	0.0213	0.0089	0.1468	0.0116	0.0112	0.0501	0.002	0.0841	0.1494	0.0254	0.0032	0.1239	0.0225	0.0094	0.011	0.0034	0.0015	0.0314	0.0215	0.0334	0.0716	0.0245	0.0875	0.0023
11	rs12790863	72979231	0.92	0.472297109457422	0.82	0.661616834019215	0.374959859446877	1.07454725294934	0.0227	0.0131	0.0215	0.0089	0.147	0.0116	0.0112	0.0502	0.002	0.0842	0.1495	0.0256	0.0031	0.1238	0.0225	0.0094	0.0109	0.0034	0.0015	0.0314	0.0215	0.0332	0.0717	0.0245	0.0874	0.0023
11	rs72970005	72983921	0.93	0.429746626914861	0.82	0.661616834019215	0.377754138920992	1.09779083417751	0.0226	0.0131	0.0215	0.0089	0.1473	0.0116	0.0112	0.0502	0.002	0.0841	0.1495	0.0255	0.0031	0.1237	0.0225	0.0094	0.0111	0.0034	0.0015	0.0315	0.0215	0.0331	0.0718	0.0245	0.0874	0.0023
11	rs2027765	72984030	0.92	0.472297109457422	0.82	0.661616834019215	0.378028655963629	1.09974552686416	0.0226	0.0131	0.0215	0.0089	0.1473	0.0116	0.0112	0.0502	0.002	0.0841	0.1495	0.0255	0.0031	0.1237	0.0225	0.0094	0.0111	0.0034	0.0015	0.0315	0.0215	0.0331	0.0718	0.0245	0.0874	0.0023
11	rs80157288	72998847	0.93	0.429746626914861	0.82	0.661616834019215	0.386477835029968	1.06741408490203	0.0227	0.013	0.0216	0.0088	0.1474	0.0115	0.0111	0.0502	0.002	0.084	0.1496	0.0255	0.0031	0.1238	0.0225	0.0094	0.011	0.0034	0.0015	0.0314	0.0215	0.033	0.0718	0.0244	0.0874	0.0023
11	rs58436863	73003084	0.93	0.429746626914861	0.81	0.722979171095748	0.357135141047561	0.860518962546229	0.023	0.0126	0.0219	0.0081	0.1491	0.0113	0.0106	0.051	0.0019	0.0835	0.1514	0.025	0.0028	0.1255	0.0228	0.0086	0.0104	0.0032	0.0013	0.0312	0.0212	0.0327	0.0706	0.0243	0.0877	0.0024
11	rs3741153	73006609	0.93	0.429746626914861	0.81	0.722979171095748	0.517908509527276	0.451646180523483	0.0245	0.0125	0.0223	0.0069	0.1516	0.0106	0.0095	0.0519	0.0018	0.0832	0.1542	0.0248	0.0024	0.129	0.0232	0.0074	0.0094	0.0029	0.001	0.0308	0.0209	0.0315	0.0683	0.0242	0.0868	0.0024
11	rs11235715	73007854	0.93	0.429746626914861	0.81	0.722979171095748	0.531004626086381	0.414691855576725	0.0245	0.0124	0.0224	0.0066	0.1521	0.0105	0.0094	0.0525	0.0017	0.0831	0.1542	0.0248	0.0022	0.1294	0.0231	0.0073	0.0091	0.0029	9e-04	0.0308	0.0208	0.0315	0.0684	0.0242	0.0869	0.0024
11	rs190347430	73019982	0.93	0.429746626914861	0.82	0.661616834019215	0.455873840775732	0.347935013104007	0.0245	0.0123	0.0225	0.0064	0.1527	0.0104	0.0092	0.0527	0.0017	0.083	0.1545	0.0249	0.0022	0.1297	0.023	0.0071	0.0089	0.0029	9e-04	0.0307	0.0207	0.0315	0.0686	0.0242	0.087	0.0024
11	rs3741151	73020846	0.93	0.429746626914861	0.81	0.722979171095748	0.453645651756623	0.347562457504196	0.0245	0.0123	0.0225	0.0064	0.1527	0.0104	0.0092	0.0527	0.0017	0.0831	0.1545	0.0249	0.0022	0.1297	0.023	0.0071	0.0089	0.0029	9e-04	0.0307	0.0207	0.0315	0.0686	0.0242	0.087	0.0024
11	rs117565679	73032225	0.93	0.429746626914861	0.81	0.722979171095748	0.455391616857484	0.340505823175007	0.0245	0.0123	0.0225	0.0064	0.1528	0.0104	0.0092	0.0527	0.0017	0.0831	0.1546	0.0249	0.0022	0.1297	0.023	0.0071	0.0089	0.003	9e-04	0.0307	0.0207	0.0315	0.0686	0.0242	0.087	0.0024
11	rs117794815	73034067	0.93	0.429746626914861	0.81	0.722979171095748	0.45557242152667	0.340382396347649	0.0245	0.0123	0.0225	0.0064	0.1528	0.0104	0.0092	0.0527	0.0017	0.0831	0.1546	0.0249	0.0022	0.1297	0.023	0.0071	0.0089	0.003	9e-04	0.0307	0.0206	0.0315	0.0686	0.0242	0.087	0.0024
11	rs56397594	73038579	0.93	0.429746626914861	0.82	0.661616834019215	0.457201245412512	0.340135581563719	0.0245	0.0123	0.0225	0.0064	0.1528	0.0104	0.0092	0.0526	0.0017	0.0831	0.1546	0.0249	0.0022	0.1297	0.0231	0.0071	0.0089	0.003	9e-04	0.0306	0.0206	0.0316	0.0686	0.0242	0.087	0.0024
11	rs76094572	73043763	0.93	0.429746626914861	0.82	0.661616834019215	0.454187151183845	0.335701808560119	0.0245	0.0123	0.0225	0.0064	0.1528	0.0104	0.0092	0.0526	0.0017	0.0831	0.1546	0.0249	0.0022	0.1296	0.023	0.0071	0.0089	0.003	9e-04	0.0306	0.0208	0.0315	0.0686	0.0242	0.087	0.0024
11	rs73542448	73047666	0.93	0.429746626914861	0.81	0.722979171095748	0.442763414026748	0.329205221808356	0.0245	0.0123	0.0225	0.0064	0.1528	0.0104	0.0091	0.0526	0.0017	0.0831	0.1546	0.0249	0.0022	0.1296	0.023	0.007	0.0089	0.003	9e-04	0.0306	0.0209	0.0316	0.0686	0.0242	0.0869	0.0024
11	rs7942498	73050822	0.93	0.429746626914861	0.81	0.722979171095748	0.445919008379256	0.32627560388876	0.0244	0.0122	0.0225	0.0063	0.1529	0.0104	0.0091	0.0526	0.0018	0.0831	0.1547	0.0249	0.0022	0.1296	0.023	0.007	0.0089	0.003	9e-04	0.0305	0.021	0.0316	0.0685	0.0242	0.0869	0.0025
11	rs572469	73054909	0.93	0.429746626914861	0.81	0.722979171095748	0.454307527396677	0.325666233661888	0.0244	0.0122	0.0225	0.0063	0.1529	0.0103	0.0091	0.0526	0.0018	0.0832	0.1548	0.0249	0.0022	0.1295	0.023	0.007	0.0089	0.003	9e-04	0.0305	0.021	0.0316	0.0685	0.0242	0.0868	0.0025
11	rs7109601	73059983	0.93	0.429746626914861	0.81	0.722979171095748	0.461255429342033	0.320924657666739	0.0243	0.0122	0.0226	0.0063	0.1529	0.0103	0.0091	0.0526	0.0019	0.0832	0.155	0.0249	0.0022	0.1295	0.023	0.007	0.0088	0.003	9e-04	0.0305	0.021	0.0316	0.0685	0.0241	0.0868	0.0026
11	rs112941682	73060129	0.93	0.429746626914861	0.81	0.722979171095748	0.461316072094807	0.320803348217437	0.0243	0.0122	0.0226	0.0063	0.1529	0.0103	0.0091	0.0526	0.0019	0.0832	0.155	0.0249	0.0022	0.1295	0.023	0.007	0.0088	0.003	9e-04	0.0305	0.021	0.0316	0.0685	0.0241	0.0868	0.0026
11	rs11824614	73062572	0.93	0.429746626914861	0.81	0.722979171095748	0.472540521673534	0.313670147471775	0.0243	0.0122	0.0226	0.0063	0.1529	0.0103	0.009	0.0526	0.0019	0.0831	0.1552	0.0249	0.0022	0.1295	0.023	0.0069	0.0088	0.003	9e-04	0.0305	0.0211	0.0316	0.0684	0.0241	0.0868	0.0026
11	rs117874233	73069151	0.93	0.429746626914861	0.81	0.722979171095748	0.47857233978413	0.300737207556742	0.0244	0.0121	0.0225	0.0063	0.153	0.0102	0.009	0.0525	0.0019	0.0831	0.1553	0.0249	0.0022	0.1296	0.023	0.0069	0.0088	0.003	9e-04	0.0305	0.021	0.0316	0.0685	0.0241	0.0868	0.0026
11	rs117823015	73078965	0.93	0.429746626914861	0.81	0.722979171095748	0.489622891349008	0.294923616028765	0.0246	0.0121	0.0224	0.0062	0.153	0.0102	0.0089	0.0525	0.0019	0.0831	0.1555	0.0248	0.0022	0.1298	0.023	0.0068	0.0088	0.0031	9e-04	0.0305	0.0208	0.0317	0.0685	0.0241	0.0869	0.0026
11	rs7130689	73083880	0.93	0.429746626914861	0.81	0.722979171095748	0.499533792184551	0.289967923990191	0.0247	0.0121	0.0223	0.0062	0.1531	0.0101	0.0089	0.0524	0.002	0.0831	0.1556	0.0248	0.0022	0.1298	0.023	0.0067	0.0087	0.0031	9e-04	0.0305	0.0208	0.0317	0.0686	0.0241	0.087	0.0026
11	rs78381564	73087025	0.93	0.429746626914861	0.81	0.722979171095748	0.500416582324622	0.273173119035646	0.0248	0.0121	0.0222	0.0062	0.153	0.0101	0.0088	0.0525	0.002	0.0832	0.1558	0.0248	0.0022	0.1302	0.0229	0.0067	0.0087	0.0031	9e-04	0.0305	0.0207	0.0316	0.0686	0.024	0.0871	0.0026
11	rs60576099	73088494	0.93	0.429746626914861	0.81	0.722979171095748	0.507061355162574	0.266610995120103	0.0249	0.0121	0.022	0.0061	0.1529	0.01	0.0088	0.0525	0.002	0.0832	0.1559	0.0247	0.0022	0.1305	0.0228	0.0066	0.0087	0.0031	9e-04	0.0305	0.0206	0.0315	0.0686	0.0239	0.0872	0.0026
11	rs74996190	73090194	0.93	0.429746626914861	0.81	0.722979171095748	0.53236826394993	0.260098735734669	0.025	0.0121	0.0219	0.0061	0.1528	0.01	0.0089	0.0525	0.002	0.0834	0.1561	0.0247	0.0022	0.1306	0.0228	0.0066	0.0086	0.0032	9e-04	0.0305	0.0205	0.0315	0.0687	0.0239	0.0872	0.0026
11	rs116911523	73096531	0.93	0.429746626914861	0.81	0.722979171095748	0.536860457346581	0.239648551650658	0.0253	0.0121	0.0217	0.006	0.1529	0.0099	0.0088	0.0526	0.002	0.0837	0.1562	0.0246	0.0022	0.1308	0.0226	0.0064	0.0086	0.0032	9e-04	0.0305	0.0203	0.0314	0.0688	0.0238	0.0872	0.0026
11	rs141813904	73105341	0.93	0.429746626914861	0.81	0.722979171095748	0.540519428051959	0.222011047405546	0.0255	0.012	0.0215	0.006	0.1529	0.0098	0.0087	0.0527	0.002	0.084	0.1564	0.0245	0.0022	0.1309	0.0225	0.0063	0.0085	0.0032	9e-04	0.0305	0.0202	0.0314	0.0689	0.0238	0.0872	0.0026
11	rs2154948	73109635	0.93	0.429746626914861	0.81	0.722979171095748	0.552425953943749	0.209685103519305	0.0258	0.012	0.0213	0.0059	0.153	0.0098	0.0086	0.0528	0.0021	0.0844	0.1566	0.0245	0.0022	0.131	0.0223	0.0062	0.0084	0.0032	9e-04	0.0305	0.02	0.0314	0.069	0.0237	0.0872	0.0026
11	rs117482268	73110719	0.93	0.429746626914861	0.81	0.722979171095748	0.551963208861006	0.209260572369943	0.0258	0.012	0.0213	0.0059	0.153	0.0097	0.0086	0.0528	0.0021	0.0844	0.1566	0.0245	0.0022	0.131	0.0223	0.0062	0.0084	0.0032	9e-04	0.0305	0.02	0.0313	0.069	0.0237	0.0872	0.0026
11	rs78976433	73114424	0.93	0.429746626914861	0.81	0.722979171095748	0.555073709441719	0.205347245176615	0.0258	0.012	0.0212	0.0058	0.1531	0.0097	0.0086	0.0528	0.0021	0.0844	0.1567	0.0244	0.0022	0.1311	0.0223	0.0062	0.0084	0.0033	9e-04	0.0305	0.0199	0.0313	0.069	0.0236	0.0872	0.0026
11	rs117687430	73116610	0.93	0.429746626914861	0.81	0.722979171095748	0.556731577659004	0.205452687075189	0.0258	0.012	0.0212	0.0058	0.1531	0.0097	0.0086	0.0528	0.0021	0.0844	0.1567	0.0244	0.0022	0.1312	0.0223	0.0061	0.0084	0.0033	9e-04	0.0305	0.0199	0.0313	0.069	0.0236	0.0872	0.0026
11	rs61896585	73119579	0.93	0.429746626914861	0.81	0.722979171095748	0.557860254237574	0.202927074854229	0.0258	0.012	0.0212	0.0058	0.1532	0.0097	0.0085	0.0528	0.0021	0.0844	0.1567	0.0244	0.0022	0.1312	0.0223	0.0061	0.0083	0.0033	9e-04	0.0305	0.0199	0.0313	0.069	0.0236	0.0872	0.0026
11	rs77681433	73122069	0.93	0.429746626914861	0.81	0.722979171095748	0.556598862742781	0.20124914548629	0.0258	0.012	0.0212	0.0058	0.1532	0.0097	0.0085	0.0528	0.0021	0.0844	0.1568	0.0244	0.0022	0.1312	0.0223	0.0061	0.0083	0.0033	9e-04	0.0305	0.0199	0.0313	0.069	0.0236	0.0873	0.0026
11	rs113544990	73124034	0.93	0.429746626914861	0.81	0.722979171095748	0.55282273776549	0.192930093404864	0.0259	0.012	0.0212	0.0058	0.1533	0.0096	0.0085	0.0528	0.0021	0.0844	0.1569	0.0244	0.0022	0.1312	0.0223	0.0061	0.0083	0.0033	9e-04	0.0305	0.0198	0.0312	0.069	0.0236	0.0873	0.0026
11	rs7952686	73128503	0.93	0.429746626914861	0.81	0.722979171095748	0.558125981140209	0.186871369457238	0.0259	0.012	0.0211	0.0057	0.1535	0.0096	0.0085	0.0528	0.0021	0.0844	0.157	0.0243	0.0022	0.1312	0.0223	0.0062	0.0083	0.0033	9e-04	0.0305	0.0197	0.0312	0.069	0.0235	0.0873	0.0026
11	rs2298469	73133030	0.93	0.429746626914861	0.81	0.722979171095748	0.546095656284136	0.187382265027498	0.0259	0.012	0.0211	0.0057	0.1535	0.0096	0.0085	0.0528	0.0021	0.0847	0.1569	0.0243	0.0022	0.1312	0.0222	0.0061	0.0083	0.0033	9e-04	0.0305	0.0196	0.0312	0.069	0.0235	0.0873	0.0026
11	rs72970033	73135231	0.93	0.429746626914861	0.81	0.722979171095748	0.541632511635031	0.188303075145859	0.0259	0.012	0.0211	0.0057	0.1536	0.0096	0.0084	0.0528	0.0021	0.0847	0.157	0.0243	0.0022	0.1313	0.0222	0.0061	0.0083	0.003	9e-04	0.0305	0.0196	0.0312	0.069	0.0236	0.0874	0.0026
11	rs77756739	73140333	0.93	0.429746626914861	0.81	0.722979171095748	0.536990932411348	0.18840548232245	0.0259	0.012	0.0211	0.0057	0.1535	0.0096	0.0084	0.0528	0.0021	0.0847	0.157	0.0243	0.0022	0.1313	0.0223	0.0061	0.0083	0.0029	9e-04	0.0305	0.0196	0.0312	0.069	0.0236	0.0873	0.0026
11	rs11602532	73149098	0.93	0.429746626914861	0.81	0.722979171095748	0.534709786079813	0.191074709385667	0.0259	0.012	0.0211	0.0057	0.1535	0.0096	0.0084	0.0528	0.0021	0.0847	0.157	0.0243	0.0022	0.1313	0.0223	0.0061	0.0083	0.0029	9e-04	0.0305	0.0196	0.0312	0.069	0.0236	0.0873	0.0026
11	rs76740597	73152429	0.93	0.429746626914861	0.8	0.78786632127418	0.532433240456211	0.191177626640573	0.0259	0.012	0.0211	0.0057	0.1536	0.0096	0.0084	0.0528	0.0021	0.0847	0.157	0.0243	0.0022	0.1313	0.0223	0.0061	0.0083	0.0029	9e-04	0.0305	0.0196	0.0312	0.069	0.0236	0.0873	0.0026
11	rs12787393	73158290	0.93	0.429746626914861	0.8	0.78786632127418	0.526341900592223	0.187382265027498	0.0259	0.012	0.0211	0.0057	0.1536	0.0096	0.0084	0.053	0.002	0.0847	0.157	0.0243	0.0022	0.1313	0.0223	0.0061	0.0082	0.0029	9e-04	0.0305	0.0196	0.0312	0.069	0.0236	0.0874	0.0026
11	rs755637	73176122	0.94	0.389848785336034	0.8	0.78786632127418	0.501047605209743	0.179567655713298	0.0259	0.012	0.0211	0.0057	0.1538	0.0095	0.0084	0.0531	0.0019	0.0848	0.1572	0.0243	0.0021	0.1312	0.0223	0.0061	0.0082	0.0028	9e-04	0.0306	0.0196	0.0311	0.0691	0.0236	0.0875	0.0026
11	rs1939383	73179426	0.94	0.389848785336034	0.8	0.78786632127418	0.498588776976203	0.178661746574528	0.0259	0.012	0.0211	0.0057	0.1538	0.0095	0.0084	0.0531	0.0019	0.0848	0.1572	0.0243	0.0021	0.1312	0.0223	0.0061	0.0082	0.0028	9e-04	0.0306	0.0196	0.0311	0.0691	0.0236	0.0875	0.0026
11	rs116971697	73184575	0.94	0.389848785336034	0.8	0.78786632127418	0.495884503500215	0.176654286745598	0.0259	0.012	0.0211	0.0057	0.1538	0.0095	0.0084	0.0531	0.0019	0.0848	0.1572	0.0243	0.0021	0.1312	0.0223	0.0061	0.0082	0.0028	9e-04	0.0306	0.0196	0.0311	0.0691	0.0236	0.0875	0.0026
11	rs79163187	73190568	0.94	0.389848785336034	0.8	0.78786632127418	0.487689585751651	0.174455164014898	0.0259	0.012	0.0211	0.0057	0.1538	0.0095	0.0084	0.0531	0.0019	0.0848	0.1572	0.0243	0.0021	0.1311	0.0222	0.0061	0.0082	0.0028	9e-04	0.0306	0.0196	0.0311	0.0691	0.0236	0.0876	0.0026
11	rs557923	73201916	0.94	0.389848785336034	0.8	0.78786632127418	0.481044973154082	0.174954125875564	0.0259	0.0121	0.0211	0.0057	0.1538	0.0095	0.0084	0.0531	0.0018	0.0848	0.1573	0.0243	0.0021	0.131	0.0223	0.0061	0.0082	0.0027	9e-04	0.0307	0.0196	0.0311	0.0691	0.0236	0.0876	0.0026
11	rs7935948	73219118	0.94	0.389848785336034	0.8	0.78786632127418	0.467644166930836	0.169591640529067	0.0259	0.0121	0.0211	0.0057	0.1539	0.0095	0.0084	0.0531	0.0018	0.0848	0.1572	0.0243	0.0021	0.1309	0.0222	0.0061	0.0082	0.0027	9e-04	0.0307	0.0195	0.0311	0.0691	0.0236	0.0877	0.0025
11	rs12277924	73219678	0.94	0.389848785336034	0.8	0.78786632127418	0.485635611166843	0.171769339030634	0.026	0.0121	0.0211	0.0057	0.1538	0.0095	0.0085	0.0531	0.0019	0.0848	0.1572	0.0243	0.0021	0.1309	0.0222	0.0061	0.0082	0.0027	9e-04	0.0307	0.0196	0.0311	0.069	0.0236	0.0877	0.0025
11	rs76656400	73265980	0.94	0.389848785336034	0.8	0.78786632127418	0.481478318807604	0.165853107349619	0.026	0.0121	0.021	0.0057	0.1538	0.0095	0.0084	0.0531	0.0019	0.0847	0.1572	0.0243	0.0021	0.1308	0.0222	0.0061	0.0081	0.0027	9e-04	0.0307	0.0196	0.031	0.069	0.0236	0.0878	0.0026
11	rs7128786	73288212	0.94	0.389848785336034	0.8	0.78786632127418	0.479560651958914	0.162532983161867	0.026	0.0121	0.0211	0.0056	0.1539	0.0094	0.0084	0.0531	0.0019	0.0846	0.1572	0.0243	0.0021	0.1308	0.0222	0.0061	0.0081	0.0027	9e-04	0.0307	0.0195	0.0311	0.069	0.0236	0.0878	0.0026
11	rs7102738	73289305	0.94	0.389848785336034	0.8	0.78786632127418	0.478757573012963	0.162532983161867	0.026	0.0121	0.0211	0.0056	0.1539	0.0094	0.0084	0.0531	0.0019	0.0846	0.1572	0.0243	0.0021	0.1308	0.0222	0.0061	0.0081	0.0027	9e-04	0.0307	0.0195	0.0311	0.069	0.0236	0.0878	0.0026
11	rs7118451	73294544	0.94	0.389848785336034	0.8	0.78786632127418	0.478819325147005	0.162143937391934	0.026	0.0121	0.0211	0.0056	0.1539	0.0094	0.0084	0.0531	0.0019	0.0846	0.1573	0.0243	0.0021	0.1307	0.0222	0.0061	0.0081	0.0027	9e-04	0.0308	0.0195	0.0311	0.069	0.0235	0.0878	0.0026
11	rs117840456	73307421	0.94	0.389848785336034	0.8	0.78786632127418	0.494252795689312	0.155964265666792	0.0261	0.0122	0.0212	0.0057	0.1539	0.0094	0.0084	0.0532	0.0019	0.0844	0.1574	0.0243	0.0021	0.1306	0.0222	0.0061	0.0081	0.0027	9e-04	0.0308	0.0195	0.0311	0.0689	0.0235	0.0878	0.0026
11	rs7118057	73308541	0.94	0.389848785336034	0.8	0.78786632127418	0.496889918170251	0.156060166133246	0.0261	0.0122	0.0212	0.0057	0.1539	0.0094	0.0084	0.0532	0.002	0.0843	0.1575	0.0243	0.0021	0.1306	0.0221	0.006	0.0081	0.0027	9e-04	0.0308	0.0194	0.0312	0.0689	0.0235	0.0877	0.0026
11	rs7943721	73309393	0.94	0.389848785336034	0.8	0.78786632127418	0.499218691536251	0.159236617507355	0.0261	0.0122	0.0212	0.0057	0.154	0.0094	0.0084	0.0529	0.002	0.0843	0.1576	0.0243	0.0021	0.1306	0.0221	0.006	0.0081	0.0027	9e-04	0.0308	0.0195	0.0312	0.0689	0.0235	0.0877	0.0026
11	rs7930907	73309421	0.94	0.389848785336034	0.8	0.78786632127418	0.499281704020484	0.159140027848149	0.0261	0.0122	0.0212	0.0057	0.154	0.0094	0.0084	0.0529	0.002	0.0843	0.1576	0.0243	0.0021	0.1306	0.0221	0.006	0.0081	0.0027	9e-04	0.0308	0.0195	0.0312	0.0689	0.0235	0.0877	0.0026
11	rs72973634	73314449	0.94	0.389848785336034	0.8	0.78786632127418	0.607469342413946	0.172861814678099	0.0266	0.0121	0.0213	0.0055	0.1553	0.0092	0.0088	0.0523	0.0019	0.0844	0.159	0.0243	0.0021	0.1304	0.0221	0.006	0.0079	0.0027	9e-04	0.0307	0.0194	0.031	0.0683	0.0234	0.087	0.0025
11	rs737586	73317931	0.95	0.352537935866182	0.8	0.78786632127418	0.590646739640646	0.129514703686575	0.0275	0.0118	0.0219	0.0051	0.1589	0.0083	0.0085	0.0519	0.0016	0.0833	0.1623	0.0244	0.0019	0.13	0.0216	0.0062	0.0072	0.0027	0.001	0.0309	0.0194	0.0301	0.0679	0.023	0.0857	0.002
11	rs7929943	73318139	0.95	0.352537935866182	0.8	0.78786632127418	0.594814800466247	0.129335498023477	0.0275	0.0119	0.0219	0.0051	0.1589	0.0083	0.0085	0.0519	0.0016	0.0833	0.1624	0.0244	0.0019	0.13	0.0216	0.0062	0.0072	0.0027	0.001	0.0309	0.0195	0.0301	0.0679	0.023	0.0857	0.002
11	rs10128750	73340835	0.94	0.389848785336034	0.8	0.78786632127418	0.508586060218725	0.0897543985335138	0.027	0.0113	0.0219	0.0042	0.1638	0.007	0.0076	0.0509	0.0012	0.0847	0.1643	0.0245	0.0017	0.1323	0.02	0.006	0.0058	0.0027	0.001	0.0312	0.0196	0.0291	0.0668	0.0233	0.0859	0.0017
11	rs78351982	73343975	0.94	0.389848785336034	0.8	0.78786632127418	0.508522487071111	0.0912380688461112	0.027	0.0113	0.022	0.0041	0.1639	0.007	0.0076	0.0509	0.0012	0.0848	0.1644	0.0246	0.0017	0.1322	0.02	0.006	0.0057	0.0027	0.001	0.0312	0.0196	0.0291	0.0667	0.0233	0.0858	0.0017
11	rs666839	73346041	0.94	0.389848785336034	0.8	0.78786632127418	0.511705803331766	0.0956668466215838	0.027	0.0113	0.022	0.0041	0.164	0.007	0.0075	0.0509	0.0012	0.0849	0.1645	0.0247	0.0016	0.1322	0.02	0.006	0.0057	0.0027	0.001	0.0311	0.0195	0.0291	0.0667	0.0233	0.0859	0.0017
11	rs3016496	73349149	0.93	0.429746626914861	0.8	0.78786632127418	0.537447713300455	0.10551490772154	0.0271	0.0112	0.022	0.0041	0.1641	0.007	0.0076	0.0508	0.0012	0.085	0.1646	0.0247	0.0016	0.1322	0.02	0.0061	0.0057	0.0027	9e-04	0.0311	0.0196	0.029	0.0666	0.0233	0.0859	0.0017
11	rs57953876	73357447	0.93	0.429746626914861	0.8	0.78786632127418	0.546095656284136	0.107596088542821	0.0271	0.0112	0.022	0.0041	0.1641	0.007	0.0076	0.0508	0.0012	0.085	0.1646	0.0247	0.0016	0.1322	0.02	0.0061	0.0056	0.0027	9e-04	0.0311	0.0196	0.029	0.0665	0.0233	0.0859	0.0017
11	rs10898928	73364847	0.93	0.429746626914861	0.8	0.78786632127418	0.561052895096075	0.110535943064983	0.0272	0.0112	0.0221	0.0041	0.1643	0.007	0.0076	0.0508	0.0012	0.0852	0.1647	0.0247	0.0016	0.1321	0.0199	0.0061	0.0056	0.0027	9e-04	0.0311	0.0196	0.029	0.0665	0.0233	0.0859	0.0016
11	rs940828	73366159	0.93	0.429746626914861	0.8	0.78786632127418	0.571017721258052	0.107345519938824	0.0272	0.0111	0.0221	0.0041	0.1643	0.007	0.0076	0.0509	0.0012	0.0851	0.1648	0.0246	0.0016	0.132	0.0199	0.0061	0.0056	0.0027	9e-04	0.0311	0.0196	0.0289	0.0665	0.0233	0.0859	0.0016
11	rs1474416	73367298	0.93	0.429746626914861	0.8	0.78786632127418	0.589419415377806	0.109188234883191	0.0271	0.0111	0.0221	0.0041	0.1645	0.007	0.0076	0.0509	0.0012	0.085	0.1649	0.0246	0.0016	0.1321	0.0199	0.0061	0.0056	0.0027	9e-04	0.031	0.0196	0.0289	0.0665	0.0233	0.0859	0.0016
11	rs2272248	73371942	0.93	0.429746626914861	0.8	0.78786632127418	0.60712384484779	0.117887364243915	0.0271	0.0111	0.022	0.0041	0.1647	0.007	0.0076	0.0511	0.0012	0.0848	0.165	0.0246	0.0016	0.1322	0.0199	0.006	0.0055	0.0027	9e-04	0.031	0.0196	0.0289	0.0665	0.0233	0.0859	0.0016
11	rs4944851	73372053	0.93	0.429746626914861	0.8	0.78786632127418	0.602502920285696	0.117627900970223	0.0271	0.0111	0.022	0.0041	0.1647	0.007	0.0076	0.0511	0.0012	0.0848	0.165	0.0246	0.0016	0.1322	0.0199	0.006	0.0055	0.0027	9e-04	0.031	0.0196	0.0289	0.0665	0.0232	0.0859	0.0016
11	rs118082478	73372390	0.93	0.429746626914861	0.8	0.78786632127418	0.601952256512102	0.118406938826225	0.0271	0.0111	0.022	0.0041	0.1648	0.007	0.0076	0.0511	0.0012	0.0848	0.165	0.0246	0.0016	0.1322	0.0198	0.006	0.0055	0.0027	9e-04	0.031	0.0196	0.0289	0.0665	0.0232	0.0859	0.0016
11	rs7129470	73376595	0.93	0.429746626914861	0.8	0.78786632127418	0.627171617897783	0.134387839338093	0.027	0.0111	0.022	0.0039	0.1652	0.007	0.0076	0.0512	0.0012	0.0848	0.1652	0.0246	0.0016	0.1323	0.0198	0.006	0.0055	0.0027	9e-04	0.031	0.0196	0.0288	0.0661	0.0232	0.0863	0.0016
11	rs78921749	73382769	0.93	0.429746626914861	0.8	0.78786632127418	0.639215913216973	0.142006145387701	0.027	0.0111	0.022	0.0038	0.1653	0.0069	0.0075	0.0512	0.0012	0.0846	0.1652	0.0245	0.0016	0.1324	0.0198	0.006	0.0055	0.0027	9e-04	0.031	0.0196	0.0288	0.066	0.0232	0.0864	0.0016
11	rs12802869	73383322	0.93	0.429746626914861	0.8	0.78786632127418	0.645099590459205	0.143585361395857	0.027	0.0111	0.022	0.0038	0.1653	0.0069	0.0075	0.0512	0.0012	0.0847	0.1652	0.0245	0.0016	0.1324	0.0198	0.006	0.0055	0.0027	9e-04	0.031	0.0196	0.0288	0.0659	0.0232	0.0865	0.0016
11	rs111796934	73401788	0.93	0.429746626914861	0.8	0.78786632127418	0.664840287876	0.148926348600194	0.027	0.0111	0.022	0.0038	0.1654	0.0069	0.0075	0.0512	0.0012	0.0847	0.1653	0.0245	0.0016	0.1324	0.0198	0.0059	0.0054	0.0027	9e-04	0.031	0.0197	0.0288	0.066	0.0232	0.0865	0.0016
11	rs35132278	73411300	0.93	0.429746626914861	0.8	0.78786632127418	0.678513211708481	0.16663773850418	0.027	0.0111	0.022	0.0037	0.1655	0.0069	0.0075	0.0512	0.0012	0.0847	0.1654	0.0245	0.0016	0.1324	0.0198	0.0059	0.0054	0.0027	9e-04	0.0309	0.0197	0.0288	0.066	0.0232	0.0865	0.0016
11	rs118188135	73413762	0.93	0.429746626914861	0.8	0.78786632127418	0.67626197766454	0.167423667805137	0.0271	0.0111	0.022	0.0037	0.1655	0.0069	0.0075	0.0512	0.0012	0.0847	0.1653	0.0245	0.0016	0.1324	0.0198	0.0059	0.0054	0.0026	9e-04	0.0309	0.0197	0.0288	0.066	0.0232	0.0865	0.0016
11	rs4944859	73424135	0.93	0.429746626914861	0.8	0.78786632127418	0.673506989717677	0.17206704779392	0.0271	0.0111	0.022	0.0038	0.1655	0.0069	0.0075	0.0512	0.0012	0.0847	0.1654	0.0245	0.0016	0.1325	0.0197	0.0059	0.0054	0.0026	9e-04	0.0309	0.0197	0.0288	0.066	0.0232	0.0865	0.0016
11	rs76213116	73430233	0.93	0.429746626914861	0.8	0.78786632127418	0.65894718130639	0.173160180601383	0.0271	0.0111	0.022	0.0038	0.1655	0.0069	0.0074	0.0512	0.0012	0.0847	0.1654	0.0245	0.0016	0.1324	0.0197	0.0059	0.0054	0.0026	0.001	0.0309	0.0197	0.0288	0.066	0.0232	0.0864	0.0016
11	rs7938731	73431548	0.93	0.429746626914861	0.79	0.8563340912432	0.656797093903599	0.176554119740517	0.0271	0.0111	0.022	0.0038	0.1655	0.0069	0.0074	0.0511	0.0012	0.0847	0.1654	0.0245	0.0016	0.1324	0.0197	0.0059	0.0054	0.0026	0.001	0.0309	0.0197	0.0288	0.066	0.0232	0.0864	0.0016
11	rs75703186	73436351	0.93	0.429746626914861	0.79	0.8563340912432	0.652720693188993	0.16899940789326	0.0271	0.0111	0.022	0.0038	0.1655	0.0069	0.0074	0.0512	0.0012	0.0847	0.1654	0.0245	0.0017	0.1324	0.0197	0.0059	0.0054	0.0026	0.001	0.0309	0.0197	0.0288	0.066	0.0232	0.0864	0.0016
11	rs74610350	73436851	0.93	0.429746626914861	0.79	0.8563340912432	0.652006720789769	0.169196738310377	0.0271	0.0111	0.022	0.0038	0.1655	0.0069	0.0074	0.0512	0.0012	0.0847	0.1654	0.0245	0.0017	0.1324	0.0197	0.0059	0.0054	0.0026	0.001	0.0309	0.0197	0.0288	0.066	0.0232	0.0864	0.0016
11	rs61903173	73442151	0.93	0.429746626914861	0.79	0.8563340912432	0.644744458231228	0.165363373537302	0.0271	0.0111	0.022	0.0038	0.1655	0.0069	0.0074	0.0513	0.0013	0.0846	0.1654	0.0244	0.0017	0.1323	0.0197	0.0059	0.0054	0.0026	0.0011	0.0309	0.0197	0.0287	0.066	0.0232	0.0864	0.0016
11	rs71479544	73462695	0.93	0.429746626914861	0.8	0.78786632127418	0.639357400105477	0.162143937391934	0.0271	0.0111	0.022	0.0038	0.1655	0.0069	0.0074	0.0513	0.0013	0.0847	0.1654	0.0244	0.0017	0.1323	0.0197	0.0059	0.0053	0.0026	0.001	0.0309	0.0197	0.0287	0.066	0.0232	0.0864	0.0016
11	rs117031113	73480009	0.93	0.429746626914861	0.8	0.78786632127418	0.648869452253804	0.165461279592916	0.0272	0.011	0.022	0.0037	0.1656	0.0069	0.0074	0.0513	0.0012	0.0848	0.1655	0.0244	0.0017	0.1322	0.0197	0.0059	0.0053	0.0026	0.001	0.0309	0.0197	0.0287	0.066	0.0232	0.0866	0.0016
11	rs79532972	73481247	0.93	0.429746626914861	0.79	0.8563340912432	0.64943935413356	0.166735908740984	0.0272	0.011	0.022	0.0037	0.1656	0.0069	0.0074	0.0513	0.0012	0.0849	0.1655	0.0244	0.0017	0.1322	0.0197	0.0058	0.0053	0.0026	0.001	0.0309	0.0197	0.0287	0.0661	0.0232	0.0866	0.0016
11	rs76726058	73489512	0.93	0.429746626914861	0.79	0.8563340912432	0.647801498286915	0.163214604267498	0.0272	0.011	0.022	0.0037	0.1656	0.0069	0.0074	0.0513	0.0012	0.0849	0.1655	0.0244	0.0017	0.1322	0.0196	0.0058	0.0053	0.0026	0.001	0.0309	0.0197	0.0287	0.0661	0.0232	0.0866	0.0016
11	rs7938019	73491130	0.93	0.429746626914861	0.79	0.8563340912432	0.646663227735366	0.1634095378146	0.0272	0.011	0.0219	0.0037	0.1656	0.0069	0.0074	0.0513	0.0012	0.085	0.1656	0.0244	0.0017	0.1322	0.0196	0.0058	0.0053	0.0026	0.001	0.0309	0.0197	0.0287	0.0661	0.0232	0.0866	0.0016
11	rs67259239	73495567	0.93	0.429746626914861	0.79	0.8563340912432	0.647089972667445	0.158464482425801	0.0272	0.011	0.0219	0.0037	0.1656	0.0069	0.0074	0.0513	0.0012	0.085	0.1656	0.0244	0.0017	0.1322	0.0196	0.0058	0.0053	0.0026	0.001	0.0309	0.0197	0.0287	0.0661	0.0232	0.0866	0.0016
11	rs66610247	73497360	0.93	0.429746626914861	0.79	0.8563340912432	0.646521007837271	0.157212607074504	0.0272	0.011	0.0219	0.0037	0.1656	0.0069	0.0074	0.0512	0.0012	0.085	0.1657	0.0243	0.0017	0.1322	0.0196	0.0058	0.0053	0.0026	0.001	0.031	0.0197	0.0286	0.0661	0.0232	0.0866	0.0016
11	rs77715338	73512783	0.93	0.429746626914861	0.79	0.8563340912432	0.658158446835102	0.153097045109159	0.0272	0.011	0.0219	0.0036	0.1656	0.0069	0.0074	0.0512	0.0012	0.0851	0.1658	0.0243	0.0016	0.1322	0.0196	0.0059	0.0053	0.0026	0.001	0.031	0.0197	0.0286	0.066	0.0232	0.0865	0.0016
11	rs17310395	73539771	0.93	0.429746626914861	0.79	0.8563340912432	0.798714621831612	0.17997078875918	0.0274	0.0109	0.0219	0.0035	0.1654	0.007	0.0074	0.0512	0.0011	0.0857	0.1666	0.0242	0.0016	0.132	0.0198	0.0061	0.0051	0.0025	0.001	0.031	0.0196	0.0287	0.0659	0.0229	0.086	0.0016
11	rs1792184	73541098	0.93	0.429746626914861	0.78	0.928434583535755	0.808344641057775	0.186054927669735	0.0274	0.0109	0.022	0.0035	0.1652	0.007	0.0074	0.0512	0.0011	0.0857	0.1666	0.0242	0.0016	0.132	0.0199	0.0061	0.0052	0.0025	0.001	0.031	0.0196	0.0287	0.0659	0.023	0.086	0.0016
11	rs34771588	73555201	0.93	0.429746626914861	0.78	0.928434583535755	0.802779772287382	0.178661746574528	0.0274	0.0109	0.022	0.0035	0.1652	0.007	0.0074	0.0512	0.0011	0.0857	0.1666	0.0242	0.0016	0.132	0.0199	0.0061	0.0052	0.0025	0.001	0.031	0.0196	0.0287	0.0659	0.0229	0.086	0.0016
11	rs17244671	73574422	0.93	0.429746626914861	0.79	0.8563340912432	0.813138949291831	0.179064177769424	0.0273	0.0109	0.022	0.0034	0.1653	0.007	0.0074	0.0511	0.0011	0.0857	0.1667	0.0242	0.0016	0.132	0.0198	0.0061	0.0051	0.0025	0.001	0.031	0.0196	0.0287	0.0659	0.0229	0.0861	0.0016
11	Affx-5896392	73587833	0.93	0.429746626914861	0.78	0.928434583535755	0.839525392280306	0.20135387931566	0.0273	0.0109	0.022	0.0034	0.1654	0.007	0.0075	0.051	0.0011	0.0858	0.1668	0.0242	0.0016	0.1321	0.0198	0.0061	0.0051	0.0025	0.001	0.031	0.0196	0.0287	0.0657	0.0228	0.0861	0.0015
11	rs76332820	73587853	0.93	0.429746626914861	0.79	0.8563340912432	0.839605173557394	0.201458631404874	0.0273	0.0109	0.022	0.0034	0.1654	0.007	0.0075	0.051	0.0011	0.0858	0.1668	0.0242	0.0016	0.1321	0.0198	0.0061	0.0051	0.0025	0.001	0.031	0.0196	0.0287	0.0657	0.0228	0.0861	0.0015
11	rs7119270	73599547	0.93	0.429746626914861	0.79	0.8563340912432	0.837133459416116	0.189943862760681	0.0273	0.011	0.022	0.0034	0.1654	0.007	0.0075	0.051	0.0011	0.0858	0.1668	0.0242	0.0016	0.1321	0.0198	0.0061	0.0051	0.0025	0.001	0.031	0.0196	0.0287	0.0657	0.0228	0.086	0.0015
11	rs77574810	73601923	0.93	0.429746626914861	0.79	0.8563340912432	0.837531912482765	0.195413364884309	0.0273	0.011	0.022	0.0034	0.1655	0.007	0.0075	0.051	0.0011	0.0858	0.1669	0.0242	0.0015	0.1321	0.0198	0.0061	0.0051	0.0025	0.001	0.0311	0.0196	0.0287	0.0657	0.0228	0.086	0.0015
11	rs2067912	73611349	0.93	0.429746626914861	0.79	0.8563340912432	0.849042052774309	0.194273865754705	0.0272	0.011	0.022	0.0034	0.1656	0.0071	0.0076	0.0509	0.001	0.0859	0.1669	0.0242	0.0015	0.1321	0.0198	0.0062	0.0051	0.0024	0.001	0.0311	0.0196	0.0286	0.0657	0.0227	0.086	0.0015
11	rs1670551	73615727	0.93	0.429746626914861	0.79	0.8563340912432	0.860941536570114	0.201772997176456	0.0272	0.011	0.022	0.0034	0.1656	0.0071	0.0076	0.0509	0.001	0.086	0.1668	0.0242	0.0015	0.1321	0.0198	0.0062	0.0051	0.0024	0.001	0.0311	0.0196	0.0286	0.0656	0.0227	0.0859	0.0015
11	rs3741138	73620537	0.93	0.429746626914861	0.79	0.8563340912432	0.858845993824766	0.201144429922278	0.0272	0.011	0.022	0.0034	0.1656	0.0071	0.0076	0.0509	0.001	0.086	0.1668	0.0242	0.0015	0.132	0.0198	0.0062	0.0051	0.0024	0.001	0.0312	0.0196	0.0286	0.0656	0.0227	0.0859	0.0015
11	rs35414679	73657441	0.93	0.429746626914861	0.79	0.8563340912432	0.882749092688282	0.223202115815338	0.0271	0.0111	0.0221	0.0034	0.1654	0.0072	0.0076	0.0508	0.001	0.0861	0.1668	0.0243	0.0015	0.132	0.0198	0.0063	0.0051	0.0024	0.001	0.0314	0.0196	0.0286	0.0656	0.0224	0.0859	0.0014
11	rs72982956	73661251	0.93	0.429746626914861	0.79	0.8563340912432	0.887399573977783	0.230063521109758	0.027	0.0111	0.0221	0.0034	0.1654	0.0072	0.0076	0.0508	0.001	0.0862	0.1668	0.0243	0.0015	0.132	0.0198	0.0063	0.0051	0.0024	0.001	0.0314	0.0197	0.0286	0.0656	0.0224	0.086	0.0014
11	rs11605220	73663747	0.93	0.429746626914861	0.79	0.8563340912432	0.898619066522809	0.231268441210747	0.0271	0.0111	0.0222	0.0034	0.1653	0.0072	0.0076	0.0509	0.001	0.0861	0.1669	0.0243	0.0015	0.132	0.0198	0.0063	0.0051	0.0024	0.001	0.0314	0.0197	0.0286	0.0655	0.0223	0.086	0.0014
11	rs634771	73668842	0.93	0.429746626914861	0.79	0.8563340912432	0.939814307527162	0.238983484682923	0.0271	0.0112	0.0223	0.0034	0.165	0.0072	0.0076	0.051	0.001	0.0859	0.1673	0.0244	0.0015	0.1322	0.0198	0.0063	0.0051	0.0024	0.001	0.0312	0.0196	0.0286	0.0652	0.022	0.0862	0.0014
11	rs699138	73671820	0.93	0.429746626914861	0.79	0.8563340912432	1.00772175944594	0.296818168391985	0.0268	0.0113	0.0225	0.0033	0.1643	0.0072	0.0076	0.051	0.001	0.0862	0.1679	0.0245	0.0014	0.1322	0.0199	0.0065	0.0049	0.0023	0.001	0.0315	0.0197	0.0286	0.0651	0.0218	0.086	0.0014
11	rs622064	73672574	0.92	0.472297109457422	0.79	0.8563340912432	1.0464169301024	0.33373667732889	0.0266	0.0114	0.0227	0.0034	0.1639	0.0073	0.0076	0.0509	9e-04	0.0863	0.1679	0.0246	0.0013	0.1319	0.02	0.0067	0.005	0.0023	0.0012	0.0319	0.0198	0.0285	0.065	0.0217	0.086	0.0013
11	rs2306819	73681090	0.92	0.472297109457422	0.79	0.8563340912432	1.16689360357157	0.350172753147174	0.0264	0.0115	0.0227	0.0033	0.1638	0.0074	0.0077	0.0511	8e-04	0.0862	0.168	0.0248	0.0012	0.1314	0.02	0.0067	0.0049	0.0021	0.0013	0.0328	0.0199	0.0284	0.0649	0.0218	0.0859	0.0011
11	rs72982975	73681135	0.92	0.472297109457422	0.79	0.8563340912432	1.16698489905704	0.350919581074007	0.0264	0.0115	0.0227	0.0033	0.1638	0.0074	0.0077	0.0511	8e-04	0.0862	0.168	0.0248	0.0012	0.1314	0.02	0.0067	0.0049	0.0021	0.0013	0.0328	0.0199	0.0284	0.0649	0.0218	0.086	0.0011
11	rs2306820	73681347	0.92	0.472297109457422	0.79	0.8563340912432	1.16570701705945	0.348680468442254	0.0264	0.0115	0.0227	0.0033	0.1638	0.0074	0.0077	0.0511	8e-04	0.0862	0.168	0.0248	0.0012	0.1314	0.02	0.0067	0.0049	0.0021	0.0013	0.0328	0.0199	0.0284	0.0649	0.0218	0.086	0.0011
11	rs655717	73684215	0.92	0.472297109457422	0.79	0.8563340912432	1.21066483247772	0.355910055144764	0.0264	0.0115	0.0226	0.0032	0.164	0.0074	0.0077	0.0512	7e-04	0.0863	0.1679	0.0248	0.0012	0.1313	0.0201	0.0067	0.0049	0.0021	0.0013	0.0329	0.02	0.0284	0.0648	0.0215	0.0861	0.0011
11	rs660339	73689104	0.92	0.472297109457422	0.79	0.8563340912432	1.19026432147548	0.344090821582801	0.0264	0.0115	0.0227	0.0032	0.1641	0.0074	0.0076	0.0513	7e-04	0.0863	0.1679	0.0247	0.0012	0.1312	0.0201	0.0068	0.0049	0.0021	0.0013	0.0329	0.02	0.0284	0.0647	0.0214	0.0862	0.0011
11	rs659366	73694754	0.92	0.472297109457422	0.79	0.8563340912432	1.18796507539278	0.33373667732889	0.0264	0.0115	0.0227	0.0032	0.164	0.0074	0.0076	0.0512	7e-04	0.0864	0.1678	0.0248	0.0012	0.1312	0.0201	0.0068	0.0049	0.0021	0.0013	0.033	0.02	0.0285	0.0647	0.0215	0.0862	0.001
11	rs586773	73696610	0.92	0.472297109457422	0.79	0.8563340912432	1.23222519661243	0.363810649356654	0.0264	0.0115	0.0227	0.0032	0.1638	0.0075	0.0077	0.0513	7e-04	0.0863	0.1676	0.0248	0.0012	0.1311	0.02	0.0069	0.0049	0.0021	0.0014	0.0332	0.0201	0.0287	0.0646	0.0214	0.0861	0.001
11	rs591758	73698060	0.92	0.472297109457422	0.8	0.78786632127418	1.22440185151762	0.348804755570169	0.0265	0.0115	0.0228	0.0032	0.1638	0.0075	0.0076	0.0514	7e-04	0.0864	0.1675	0.0248	0.0011	0.131	0.0201	0.007	0.0049	0.002	0.0014	0.0333	0.0201	0.0286	0.0645	0.0214	0.0861	0.001
11	rs668514	73706514	0.92	0.472297109457422	0.8	0.78786632127418	1.56477442664599	0.432271666213105	0.0264	0.0116	0.023	0.0031	0.1637	0.0074	0.0076	0.0514	6e-04	0.0862	0.1675	0.0251	0.0011	0.1309	0.0207	0.0071	0.0049	0.002	0.0016	0.0337	0.0202	0.0287	0.0638	0.0214	0.0856	9e-04
11	rs59900762	73709213	0.92	0.472297109457422	0.8	0.78786632127418	1.61862658367853	0.455387457505408	0.0264	0.0116	0.023	0.0031	0.1636	0.0074	0.0077	0.0515	6e-04	0.0863	0.1676	0.0251	0.001	0.1308	0.0207	0.0071	0.0049	0.002	0.0016	0.0338	0.0202	0.0287	0.0638	0.0214	0.0855	9e-04
11	rs1726745	73713442	0.92	0.472297109457422	0.8	0.78786632127418	1.65301664024306	0.481393328521014	0.0264	0.0116	0.023	0.0031	0.1636	0.0074	0.0077	0.0516	6e-04	0.0863	0.1676	0.0251	0.001	0.1307	0.0207	0.0071	0.0049	0.002	0.0016	0.0339	0.0202	0.0287	0.0639	0.0214	0.0854	9e-04
11	rs117552079	73714261	0.92	0.472297109457422	0.8	0.78786632127418	1.63755072825085	0.462088448934287	0.0264	0.0116	0.023	0.0031	0.1636	0.0074	0.0077	0.0516	6e-04	0.0863	0.1677	0.0251	0.001	0.1306	0.0207	0.0071	0.0049	0.002	0.0016	0.0339	0.0202	0.0287	0.0639	0.0214	0.0854	9e-04
11	rs1726743	73715134	0.92	0.472297109457422	0.8	0.78786632127418	1.6349608430276	0.470702970948581	0.0264	0.0116	0.023	0.0031	0.1636	0.0074	0.0076	0.0516	6e-04	0.0863	0.1677	0.0251	0.001	0.1306	0.0207	0.0071	0.0049	0.002	0.0016	0.0339	0.0202	0.0287	0.0639	0.0214	0.0854	9e-04
11	rs3781907	73716469	0.92	0.472297109457422	0.8	0.78786632127418	1.68598693534491	0.451646180523483	0.0262	0.0116	0.0231	0.0029	0.1647	0.0074	0.0073	0.0524	6e-04	0.0856	0.1681	0.0254	0.001	0.1297	0.0203	0.0071	0.005	0.0019	0.0017	0.0341	0.0202	0.0284	0.0643	0.0213	0.0854	9e-04
11	rs76833611	73716523	0.92	0.472297109457422	0.8	0.78786632127418	1.63102701312729	0.435176592956744	0.0261	0.0116	0.0231	0.0029	0.1647	0.0074	0.0073	0.0524	6e-04	0.0858	0.168	0.0254	0.001	0.1297	0.0203	0.007	0.005	0.0019	0.0017	0.0342	0.0201	0.0284	0.0643	0.0213	0.0854	8e-04
11	rs1685325	73717025	0.92	0.472297109457422	0.8	0.78786632127418	1.58736389536558	0.355785047937538	0.0261	0.0117	0.023	0.0028	0.165	0.0073	0.0072	0.0526	5e-04	0.0861	0.1679	0.0254	0.001	0.1292	0.0202	0.0067	0.0049	0.0019	0.0018	0.0347	0.0198	0.0282	0.0644	0.0212	0.0859	8e-04
11	rs76646689	73722319	0.92	0.472297109457422	0.79	0.8563340912432	1.59536440234749	0.317291270484632	0.0261	0.0117	0.0228	0.0025	0.1658	0.0071	0.0071	0.0531	5e-04	0.0859	0.1678	0.0256	0.001	0.1296	0.02	0.0064	0.0047	0.0018	0.0018	0.0348	0.0193	0.0279	0.0644	0.0209	0.0868	8e-04
11	rs7116582	73732100	0.92	0.472297109457422	0.79	0.8563340912432	1.60286511305782	0.323840131208967	0.0261	0.0117	0.0227	0.0025	0.1659	0.0071	0.0071	0.0532	5e-04	0.0859	0.1678	0.0256	0.001	0.1297	0.02	0.0063	0.0047	0.0018	0.0018	0.0349	0.0192	0.0278	0.0644	0.0209	0.0869	8e-04
11	rs117413525	73741839	0.92	0.472297109457422	0.79	0.8563340912432	1.64397993278615	0.262834610220234	0.0261	0.0118	0.0226	0.0024	0.1661	0.007	0.007	0.0535	4e-04	0.086	0.1679	0.0255	0.001	0.1302	0.02	0.0061	0.0045	0.0018	0.0019	0.035	0.0188	0.0276	0.0644	0.0207	0.0874	8e-04
11	rs826071	73745147	0.92	0.472297109457422	0.78	0.928434583535755	1.65717734473334	0.262263898494917	0.0261	0.0118	0.0226	0.0023	0.1661	0.007	0.0069	0.0535	4e-04	0.0861	0.1679	0.0255	0.001	0.1303	0.0199	0.0061	0.0045	0.0018	0.0019	0.035	0.0188	0.0275	0.0644	0.0207	0.0875	8e-04
11	rs111594125	73760413	0.92	0.472297109457422	0.78	0.928434583535755	1.68180076687573	0.235336239551216	0.0261	0.0118	0.0225	0.0022	0.1662	0.0069	0.0069	0.0536	4e-04	0.0861	0.168	0.0255	0.001	0.1305	0.0199	0.006	0.0044	0.0018	0.0019	0.0351	0.0186	0.0274	0.0644	0.0206	0.0877	7e-04
11	rs76094758	73761428	0.92	0.472297109457422	0.78	0.928434583535755	1.68316086886914	0.236218764368775	0.0261	0.0118	0.0225	0.0022	0.1662	0.0069	0.0069	0.0537	4e-04	0.0861	0.168	0.0255	0.001	0.1305	0.0199	0.006	0.0044	0.0018	0.0019	0.0351	0.0186	0.0274	0.0644	0.0206	0.0877	7e-04
11	rs117181508	73765731	0.92	0.472297109457422	0.78	0.928434583535755	1.67855901325005	0.21694550675944	0.0261	0.0118	0.0224	0.0022	0.1663	0.0069	0.0068	0.0537	4e-04	0.0862	0.168	0.0255	0.001	0.1306	0.0199	0.0059	0.0044	0.0018	0.0019	0.0351	0.0185	0.0273	0.0644	0.0205	0.0879	7e-04
11	rs12419308	73768553	0.92	0.472297109457422	0.77	1.00421642385407	1.68044105297862	0.208836326861065	0.0261	0.0118	0.0224	0.0022	0.1663	0.0069	0.0068	0.0537	4e-04	0.0862	0.168	0.0255	0.001	0.1306	0.0199	0.0059	0.0043	0.0019	0.0019	0.0351	0.0184	0.0273	0.0644	0.0206	0.0879	7e-04
11	rs826033	73778943	0.92	0.472297109457422	0.77	1.00421642385407	1.70224294231587	0.201458631404874	0.0261	0.0118	0.0224	0.0022	0.1663	0.0068	0.0068	0.0537	4e-04	0.0863	0.168	0.0255	0.001	0.1307	0.0199	0.0059	0.0043	0.0019	0.0019	0.0352	0.0183	0.0273	0.0644	0.0206	0.0881	7e-04
11	rs4944037	73783293	0.92	0.472297109457422	0.77	1.00421642385407	1.69153925881647	0.199053962880584	0.0261	0.0118	0.0223	0.0021	0.166	0.0068	0.0068	0.0538	4e-04	0.0865	0.168	0.0255	0.001	0.1307	0.0198	0.0058	0.0043	0.0019	0.0019	0.0352	0.0183	0.0274	0.0643	0.0206	0.0882	7e-04
11	rs4453265	73785326	0.92	0.472297109457422	0.77	1.00421642385407	1.68755769468545	0.19968033298259	0.0261	0.0118	0.0223	0.0021	0.166	0.0068	0.0068	0.0538	4e-04	0.0866	0.1679	0.0256	0.001	0.1307	0.0198	0.0058	0.0043	0.0019	0.0019	0.0352	0.0183	0.0274	0.0643	0.0206	0.0882	7e-04
11	rs1726735	73789777	0.92	0.472297109457422	0.77	1.00421642385407	1.68986240771253	0.204609657644606	0.0261	0.0118	0.0223	0.0021	0.166	0.0068	0.0068	0.0538	4e-04	0.0866	0.1679	0.0256	0.001	0.1307	0.0198	0.0058	0.0043	0.002	0.002	0.0352	0.0182	0.0274	0.0642	0.0206	0.0882	7e-04
11	rs826058	73796917	0.92	0.472297109457422	0.77	1.00421642385407	1.69562903712546	0.211386077689229	0.0261	0.0118	0.0222	0.0021	0.1661	0.0068	0.0068	0.0539	4e-04	0.0866	0.1678	0.0256	0.001	0.1307	0.0197	0.0057	0.0043	0.002	0.002	0.0352	0.0181	0.0274	0.0642	0.0206	0.0884	7e-04
11	rs866650	73797907	0.92	0.472297109457422	0.77	1.00421642385407	1.69678319299297	0.209260572369943	0.0261	0.0118	0.0222	0.0021	0.1661	0.0068	0.0068	0.0539	4e-04	0.0866	0.1678	0.0256	0.001	0.1307	0.0197	0.0057	0.0043	0.002	0.002	0.0352	0.0181	0.0274	0.0642	0.0206	0.0884	7e-04
11	rs72984861	73800482	0.92	0.472297109457422	0.77	1.00421642385407	1.69499961410024	0.205980167156929	0.0261	0.0118	0.0222	0.0021	0.1661	0.0068	0.0068	0.0539	4e-04	0.0867	0.1678	0.0256	0.001	0.1307	0.0197	0.0057	0.0043	0.002	0.002	0.0352	0.0181	0.0274	0.0642	0.0206	0.0884	7e-04
11	rs79265621	73800996	0.92	0.472297109457422	0.77	1.00421642385407	1.69458004446347	0.204925658155829	0.0261	0.0118	0.0222	0.0021	0.1661	0.0068	0.0068	0.0539	4e-04	0.0867	0.1678	0.0256	0.001	0.1307	0.0197	0.0057	0.0043	0.002	0.002	0.0352	0.0181	0.0274	0.0642	0.0206	0.0884	7e-04
11	rs35534902	73802233	0.92	0.472297109457422	0.77	1.00421642385407	1.6826377068012	0.206296871481922	0.0261	0.0118	0.0222	0.0021	0.1661	0.0068	0.0068	0.0539	4e-04	0.0867	0.1678	0.0256	0.001	0.1307	0.0197	0.0057	0.0043	0.002	0.002	0.0352	0.0181	0.0274	0.0642	0.0206	0.0884	7e-04
11	rs7934634	73804328	0.92	0.472297109457422	0.77	1.00421642385407	1.67249973267349	0.207671127344296	0.0261	0.0118	0.0222	0.0021	0.1661	0.0068	0.0067	0.0539	4e-04	0.0867	0.1678	0.0256	0.001	0.1307	0.0197	0.0057	0.0043	0.002	0.002	0.0352	0.0181	0.0274	0.0642	0.0206	0.0885	7e-04
11	rs11235995	73806443	0.92	0.472297109457422	0.76	1.08372498247965	1.67197774354572	0.207247956042958	0.0261	0.0118	0.0222	0.0021	0.1661	0.0068	0.0067	0.0539	4e-04	0.0867	0.1678	0.0256	0.001	0.1307	0.0197	0.0057	0.0043	0.002	0.002	0.0352	0.0181	0.0274	0.0642	0.0206	0.0885	7e-04
11	rs11236003	73829781	0.91	0.517562282080777	0.76	1.08372498247965	1.67218653228407	0.188917802593623	0.0262	0.0119	0.0221	0.0021	0.1661	0.0068	0.0067	0.0539	4e-04	0.0867	0.1679	0.0257	0.001	0.1308	0.0197	0.0057	0.0042	0.002	0.002	0.0353	0.0179	0.0275	0.0642	0.0205	0.0886	8e-04
11	rs72984877	73844123	0.91	0.517562282080777	0.76	1.08372498247965	1.61666628025026	0.185341543807636	0.0262	0.0119	0.0221	0.0021	0.1661	0.0068	0.0067	0.0538	4e-04	0.0867	0.1679	0.0257	0.001	0.1309	0.0197	0.0057	0.0042	0.0021	0.0019	0.0353	0.0179	0.0275	0.0642	0.0205	0.0886	8e-04
11	rs11236025	73868832	0.92	0.472297109457422	0.76	1.08372498247965	1.27276191438854	0.216408881536101	0.0262	0.0119	0.0221	0.0021	0.1664	0.0067	0.0067	0.0538	4e-04	0.0867	0.1681	0.0257	0.001	0.1313	0.0197	0.0057	0.0042	0.0021	9e-04	0.0354	0.0179	0.0275	0.0642	0.0205	0.0886	8e-04
11	rs76845675	73872668	0.92	0.472297109457422	0.76	1.08372498247965	1.27616266810141	0.238208322460195	0.0262	0.0119	0.0221	0.0021	0.1664	0.0067	0.0067	0.0538	4e-04	0.0868	0.1681	0.0257	0.001	0.1314	0.0197	0.0057	0.0042	0.002	9e-04	0.0354	0.0179	0.0275	0.0641	0.0204	0.0887	8e-04
11	rs59109060	73875193	0.92	0.472297109457422	0.76	1.08372498247965	1.26578239077252	0.227441694554752	0.0262	0.0119	0.022	0.0021	0.1664	0.0067	0.0067	0.0538	4e-04	0.0869	0.1682	0.0257	0.001	0.1315	0.0197	0.0056	0.0041	0.002	9e-04	0.0354	0.0178	0.0276	0.064	0.0203	0.0888	8e-04
11	rs117168018	73893275	0.92	0.472297109457422	0.76	1.08372498247965	1.24156376691027	0.236660424985472	0.026	0.012	0.022	0.0021	0.1665	0.0066	0.0066	0.0537	4e-04	0.0871	0.1684	0.0257	0.001	0.1315	0.0196	0.0056	0.0041	0.002	9e-04	0.0354	0.0178	0.0278	0.0639	0.0201	0.0891	8e-04
11	rs74546873	73948237	0.92	0.472297109457422	0.76	1.08372498247965	1.23978734654301	0.25138209803717	0.026	0.012	0.022	0.0021	0.1665	0.0066	0.0066	0.0537	4e-04	0.0871	0.1684	0.0257	0.001	0.1315	0.0196	0.0056	0.0041	0.002	9e-04	0.0355	0.0177	0.0279	0.0638	0.02	0.0891	8e-04
11	rs79153613	73948875	0.92	0.472297109457422	0.76	1.08372498247965	1.23988081790936	0.251719950842985	0.026	0.012	0.022	0.0021	0.1665	0.0066	0.0066	0.0537	4e-04	0.0871	0.1684	0.0257	0.001	0.1315	0.0196	0.0056	0.0041	0.002	9e-04	0.0355	0.0177	0.0279	0.0638	0.02	0.0891	8e-04
11	rs116998895	73958957	0.92	0.472297109457422	0.76	1.08372498247965	1.23735804481957	0.249133419373995	0.026	0.012	0.022	0.002	0.1665	0.0066	0.0066	0.0537	4e-04	0.0871	0.1684	0.0257	0.001	0.1315	0.0196	0.0056	0.0041	0.002	9e-04	0.0355	0.0177	0.0279	0.0638	0.02	0.0891	8e-04
11	rs4489773	73962191	0.92	0.472297109457422	0.77	1.00421642385407	1.23642418736193	0.247227084769851	0.0259	0.012	0.022	0.002	0.1665	0.0066	0.0066	0.0537	4e-04	0.0871	0.1684	0.0257	0.001	0.1315	0.0196	0.0056	0.0041	0.002	9e-04	0.0355	0.0177	0.0279	0.0638	0.02	0.0891	8e-04
11	rs75627623	73963047	0.92	0.472297109457422	0.76	1.08372498247965	1.22198424620794	0.245996054576213	0.0259	0.012	0.022	0.002	0.1665	0.0066	0.0066	0.0537	5e-04	0.0871	0.1684	0.0257	0.001	0.1315	0.0196	0.0056	0.0041	0.002	9e-04	0.0355	0.0177	0.0279	0.0638	0.02	0.0892	8e-04
11	rs118018535	73976801	0.92	0.472297109457422	0.76	1.08372498247965	1.0986830541813	0.223635747212116	0.0251	0.012	0.0215	0.002	0.1672	0.0066	0.0065	0.0538	5e-04	0.0879	0.1687	0.0259	0.001	0.1319	0.0195	0.0053	0.0039	0.0018	9e-04	0.036	0.0174	0.0276	0.0634	0.0192	0.0901	7e-04
11	rs3741132	73978243	0.91	0.517562282080777	0.76	1.08372498247965	1.1003773628421	0.229079194451356	0.025	0.012	0.0215	0.002	0.1673	0.0066	0.0065	0.0538	5e-04	0.088	0.1687	0.0259	0.001	0.1319	0.0195	0.0053	0.0039	0.0018	9e-04	0.036	0.0174	0.0276	0.0634	0.0192	0.0901	7e-04
11	rs111657212	73984033	0.91	0.517562282080777	0.76	1.08372498247965	1.10582400752676	0.225481738887739	0.025	0.012	0.0215	0.0019	0.1672	0.0066	0.0065	0.0538	5e-04	0.088	0.1688	0.0259	0.001	0.1319	0.0195	0.0053	0.0038	0.0017	9e-04	0.036	0.0174	0.0276	0.0634	0.0191	0.0901	7e-04
11	rs2282488	73988167	0.92	0.472297109457422	0.76	1.08372498247965	1.12438642083149	0.218235188306108	0.0251	0.012	0.0214	0.0019	0.1672	0.0066	0.0065	0.0538	5e-04	0.0881	0.1689	0.0259	0.001	0.1319	0.0195	0.0053	0.0038	0.0017	8e-04	0.0361	0.0174	0.0276	0.0634	0.019	0.0901	7e-04
11	rs76465410	73994321	0.92	0.472297109457422	0.76	1.08372498247965	1.13538384891887	0.22439526242561	0.0251	0.012	0.0214	0.0019	0.1673	0.0066	0.0065	0.0538	5e-04	0.0882	0.169	0.0259	0.001	0.1319	0.0195	0.0053	0.0038	0.0017	8e-04	0.0361	0.0174	0.0276	0.0633	0.019	0.0901	7e-04
11	rs578057	73996674	0.92	0.472297109457422	0.76	1.08372498247965	1.13809461023953	0.235777369120738	0.0251	0.012	0.0214	0.0019	0.1673	0.0066	0.0065	0.0537	5e-04	0.0882	0.169	0.026	0.001	0.1318	0.0195	0.0053	0.0038	0.0017	8e-04	0.0361	0.0174	0.0276	0.0633	0.019	0.0901	7e-04
11	rs12421228	74007515	0.92	0.472297109457422	0.77	1.00421642385407	1.12294727750724	0.235446497019271	0.0251	0.012	0.0214	0.0019	0.1673	0.0066	0.0065	0.0538	5e-04	0.0882	0.1689	0.0259	0.001	0.1318	0.0195	0.0053	0.0038	0.0017	8e-04	0.0361	0.0174	0.0276	0.0633	0.019	0.0901	7e-04
11	rs12417458	74007833	0.92	0.472297109457422	0.76	1.08372498247965	1.12150886426764	0.227768889453881	0.0251	0.012	0.0214	0.0019	0.1672	0.0066	0.0065	0.0538	5e-04	0.0882	0.1689	0.0259	0.001	0.1318	0.0195	0.0053	0.0038	0.0017	8e-04	0.0361	0.0174	0.0276	0.0633	0.019	0.0901	7e-04
11	rs78234961	74008549	0.92	0.472297109457422	0.76	1.08372498247965	1.1185444446251	0.229516504139965	0.0251	0.012	0.0214	0.0019	0.1672	0.0066	0.0065	0.0538	5e-04	0.0882	0.1689	0.0259	0.001	0.1318	0.0195	0.0053	0.0038	0.0017	8e-04	0.0361	0.0174	0.0276	0.0633	0.019	0.0901	7e-04
11	rs75721221	74015281	0.92	0.472297109457422	0.76	1.08372498247965	1.13267564081217	0.230830052828632	0.0251	0.012	0.0215	0.0019	0.1673	0.0066	0.0065	0.0538	6e-04	0.0883	0.169	0.026	0.001	0.1319	0.0195	0.0053	0.0038	0.0017	8e-04	0.0361	0.0174	0.0276	0.0633	0.019	0.0896	7e-04
11	rs61902375	74017965	0.92	0.472297109457422	0.76	1.08372498247965	1.10448367660605	0.218450379223358	0.0251	0.012	0.0215	0.0019	0.1674	0.0065	0.0065	0.0538	6e-04	0.0883	0.169	0.026	0.001	0.132	0.0193	0.0052	0.0038	0.0017	9e-04	0.0362	0.0174	0.0275	0.0632	0.019	0.0898	7e-04
11	rs80344913	74018748	0.92	0.472297109457422	0.76	1.08372498247965	1.10225122912759	0.21759003357919	0.0252	0.012	0.0215	0.0019	0.1674	0.0065	0.0065	0.0539	6e-04	0.0883	0.169	0.026	0.001	0.132	0.0193	0.0052	0.0038	0.0017	9e-04	0.0362	0.0174	0.0275	0.0632	0.019	0.0898	7e-04
11	rs12421595	74029595	0.92	0.472297109457422	0.76	1.08372498247965	1.08640828606353	0.212131683724632	0.0252	0.012	0.0215	0.0019	0.1675	0.0065	0.0064	0.0539	6e-04	0.0883	0.169	0.0259	0.001	0.132	0.0192	0.0052	0.0038	0.0017	9e-04	0.0363	0.0175	0.0275	0.0632	0.019	0.0899	7e-04
11	rs117077014	74037927	0.92	0.472297109457422	0.76	1.08372498247965	1.04013023035604	0.206825072014363	0.0253	0.012	0.0214	0.0019	0.1674	0.0065	0.0064	0.0539	6e-04	0.0886	0.1688	0.0259	0.001	0.1319	0.019	0.0052	0.0039	0.0017	9e-04	0.0363	0.0175	0.0275	0.0631	0.019	0.0901	7e-04
11	rs36014178	74047743	0.91	0.517562282080777	0.76	1.08372498247965	0.985950465848153	0.203137143679258	0.0254	0.0121	0.0214	0.0018	0.1674	0.0065	0.0064	0.0539	7e-04	0.0888	0.1687	0.0259	0.0011	0.1318	0.0188	0.0051	0.0039	0.0017	9e-04	0.0364	0.0175	0.0275	0.063	0.0189	0.0902	7e-04
11	rs113586296	74052044	0.91	0.517562282080777	0.76	1.08372498247965	0.973015255302578	0.202612107960775	0.0255	0.0121	0.0214	0.0018	0.1674	0.0065	0.0064	0.054	7e-04	0.0888	0.1687	0.0258	0.0011	0.1318	0.0187	0.0051	0.0039	0.0017	9e-04	0.0365	0.0175	0.0275	0.0631	0.0189	0.0903	7e-04
11	Affx-5908103	74053547	0.91	0.517562282080777	0.76	1.08372498247965	0.978282988417123	0.207671127344296	0.0255	0.0121	0.0214	0.0018	0.1674	0.0065	0.0064	0.054	7e-04	0.0888	0.1687	0.0258	0.0011	0.1318	0.0186	0.0051	0.0039	0.0018	9e-04	0.0365	0.0175	0.0274	0.063	0.0189	0.0903	7e-04
11	rs637921	74055891	0.91	0.517562282080777	0.76	1.08372498247965	0.975137934703115	0.197074828949194	0.0255	0.0121	0.0214	0.0018	0.1676	0.0064	0.0063	0.054	7e-04	0.0887	0.1687	0.0258	0.0011	0.1318	0.0186	0.0051	0.0039	0.0018	9e-04	0.0365	0.0175	0.0274	0.063	0.0189	0.0904	7e-04
11	rs72988791	74058658	0.91	0.517562282080777	0.76	1.08372498247965	0.983732894666169	0.211066798329293	0.0255	0.0121	0.0214	0.0018	0.1675	0.0064	0.0064	0.0541	7e-04	0.0887	0.1687	0.0258	0.0011	0.1319	0.0185	0.0051	0.0039	0.0018	9e-04	0.0365	0.0175	0.0274	0.063	0.0189	0.0904	6e-04
11	rs117199639	74059254	0.91	0.517562282080777	0.76	1.08372498247965	0.98381814800384	0.210747678826595	0.0255	0.0121	0.0214	0.0018	0.1675	0.0064	0.0064	0.0541	7e-04	0.0887	0.1687	0.0258	0.0011	0.1319	0.0185	0.0051	0.0039	0.0018	9e-04	0.0365	0.0175	0.0274	0.063	0.0189	0.0904	6e-04
11	rs11236071	74071072	0.91	0.517562282080777	0.76	1.08372498247965	0.984670848003415	0.21181203192158	0.0255	0.0121	0.0215	0.0018	0.1675	0.0064	0.0064	0.0541	7e-04	0.0887	0.1686	0.0258	0.0011	0.1319	0.0185	0.0051	0.0039	0.0018	9e-04	0.0365	0.0175	0.0274	0.063	0.0189	0.0904	6e-04
11	rs7106149	74080364	0.91	0.517562282080777	0.76	1.08372498247965	0.985267918217642	0.208306422178862	0.0255	0.0121	0.0215	0.0018	0.1674	0.0064	0.0064	0.0541	7e-04	0.0887	0.1686	0.0259	0.0011	0.1319	0.0185	0.0051	0.0039	0.0017	9e-04	0.0365	0.0175	0.0274	0.063	0.0189	0.0905	6e-04
11	rs12805294	74083878	0.91	0.517562282080777	0.77	1.00421642385407	0.96928396222405	0.223418897183635	0.0255	0.0121	0.0214	0.0018	0.1675	0.0064	0.0063	0.0541	7e-04	0.0887	0.1686	0.0258	0.0011	0.1319	0.0185	0.0051	0.0039	0.0017	9e-04	0.0365	0.0175	0.0274	0.063	0.0189	0.0905	6e-04
11	rs116330780	74093498	0.91	0.517562282080777	0.77	1.00421642385407	0.929797320918116	0.2135186814323	0.0255	0.0121	0.0214	0.0018	0.1675	0.0064	0.0063	0.0541	7e-04	0.0886	0.1685	0.0258	0.0011	0.1321	0.0184	0.0051	0.0039	0.0017	9e-04	0.0365	0.0176	0.0274	0.0629	0.0189	0.0906	6e-04
11	rs11236091	74096134	0.91	0.517562282080777	0.77	1.00421642385407	0.898372750162093	0.198219832327859	0.0255	0.0121	0.0213	0.0018	0.1674	0.0064	0.0063	0.0541	7e-04	0.0886	0.1684	0.0258	0.001	0.1323	0.0184	0.0051	0.0039	0.0017	9e-04	0.0365	0.0176	0.0274	0.0629	0.0189	0.0908	6e-04
11	rs530709	74102378	0.91	0.517562282080777	0.77	1.00421642385407	0.895337179821725	0.206613737835211	0.0255	0.012	0.0213	0.0018	0.1673	0.0064	0.0063	0.0541	8e-04	0.0883	0.1682	0.0258	0.0011	0.1325	0.0184	0.0051	0.0039	0.0018	9e-04	0.0365	0.0176	0.0275	0.0628	0.019	0.091	6e-04
11	rs2509994	74106838	0.91	0.517562282080777	0.77	1.00421642385407	0.89681340487012	0.200621126275782	0.0255	0.012	0.0213	0.0018	0.1676	0.0064	0.0063	0.0542	7e-04	0.0882	0.168	0.0259	0.0011	0.1326	0.0185	0.005	0.0039	0.0018	9e-04	0.0366	0.0176	0.0275	0.0626	0.0191	0.0909	6e-04
11	rs34746876	74108613	0.91	0.517562282080777	0.77	1.00421642385407	0.907917592140715	0.215229846873593	0.0255	0.012	0.0213	0.0018	0.1677	0.0067	0.0063	0.0542	7e-04	0.088	0.1676	0.026	0.0011	0.1325	0.0185	0.0051	0.0039	0.0018	9e-04	0.0366	0.0176	0.0276	0.0625	0.0191	0.0909	6e-04
11	rs12049823	74109166	0.91	0.517562282080777	0.77	1.00421642385407	0.86578566771865	0.218127618961104	0.0254	0.012	0.0212	0.0019	0.1679	0.0067	0.0063	0.0542	7e-04	0.0882	0.1673	0.026	0.0011	0.1326	0.0184	0.0051	0.0039	0.0018	9e-04	0.0366	0.0176	0.0276	0.0625	0.0191	0.0909	6e-04
11	rs516683	74119029	0.91	0.517562282080777	0.77	1.00421642385407	0.890342019970588	0.228205386790011	0.0254	0.0121	0.0211	0.0019	0.1681	0.0072	0.0063	0.0542	7e-04	0.0881	0.1669	0.0259	0.0011	0.133	0.0183	0.005	0.004	0.0018	9e-04	0.0365	0.0178	0.0276	0.0621	0.019	0.0909	6e-04
11	rs654028	74124378	0.91	0.517562282080777	0.77	1.00421642385407	0.926218769501896	0.239759453700918	0.0253	0.0121	0.0209	0.0019	0.1685	0.0078	0.0064	0.0541	7e-04	0.0883	0.1666	0.0259	0.0011	0.1332	0.018	0.0049	0.004	0.0017	0.001	0.0365	0.018	0.0277	0.0616	0.0188	0.0907	6e-04
11	rs117599361	74127795	0.91	0.517562282080777	0.76	1.08372498247965	0.903386749378881	0.225481738887739	0.0253	0.0121	0.0209	0.002	0.1689	0.0079	0.0064	0.0538	7e-04	0.0886	0.1667	0.0258	0.0011	0.133	0.0179	0.0049	0.0041	0.0017	0.001	0.0366	0.0178	0.0276	0.0616	0.0187	0.0906	6e-04
11	rs11236101	74129421	0.91	0.517562282080777	0.76	1.08372498247965	0.903222170436016	0.232036267690517	0.0253	0.0121	0.0209	0.002	0.1691	0.0079	0.0064	0.0537	6e-04	0.0888	0.1667	0.0258	0.0011	0.133	0.0179	0.0049	0.0041	0.0017	0.001	0.0366	0.0178	0.0276	0.0616	0.0187	0.0907	6e-04
11	rs612040	74137551	0.91	0.517562282080777	0.76	1.08372498247965	0.90676338603893	0.232914789816243	0.0253	0.0122	0.0208	0.002	0.1693	0.0079	0.0064	0.0536	7e-04	0.089	0.1668	0.0258	0.0011	0.1328	0.0178	0.0049	0.0042	0.0017	0.001	0.0366	0.0176	0.0276	0.0615	0.0186	0.0906	6e-04
11	rs35957017	74145919	0.91	0.517562282080777	0.76	1.08372498247965	0.895665141554808	0.227332663539369	0.0254	0.0122	0.0209	0.002	0.1692	0.008	0.0064	0.0536	7e-04	0.089	0.1668	0.0258	0.0011	0.1327	0.0178	0.0049	0.0042	0.0017	0.001	0.0366	0.0176	0.0276	0.0615	0.0185	0.0907	6e-04
11	rs78735409	74148731	0.91	0.517562282080777	0.76	1.08372498247965	0.885277024912756	0.228532937720587	0.0254	0.0122	0.0209	0.002	0.1691	0.008	0.0064	0.0537	7e-04	0.0891	0.1667	0.0258	0.0011	0.1326	0.0177	0.005	0.0042	0.0017	0.001	0.0366	0.0176	0.0276	0.0616	0.0185	0.0908	6e-04
11	rs17310577	74149280	0.91	0.517562282080777	0.76	1.08372498247965	0.887236224981675	0.233354452593008	0.0254	0.0121	0.0209	0.002	0.1691	0.008	0.0064	0.0537	7e-04	0.089	0.1667	0.0258	0.0011	0.1326	0.0177	0.005	0.0042	0.0017	0.001	0.0366	0.0176	0.0276	0.0616	0.0185	0.0908	6e-04
11	rs76617396	74151011	0.91	0.517562282080777	0.76	1.08372498247965	0.886093136589593	0.204714973065625	0.0254	0.0121	0.0209	0.002	0.1691	0.008	0.0065	0.0537	7e-04	0.0891	0.1668	0.0258	0.0011	0.1325	0.0177	0.005	0.0042	0.0017	0.001	0.0366	0.0176	0.0276	0.0616	0.0184	0.0909	6e-04
11	rs12790352	74154109	0.91	0.517562282080777	0.76	1.08372498247965	0.854018404311982	0.194791540756906	0.0254	0.0121	0.0208	0.002	0.1691	0.008	0.0064	0.0538	7e-04	0.0891	0.1667	0.0258	0.0011	0.1323	0.0176	0.005	0.0042	0.0017	0.001	0.0366	0.0176	0.0277	0.0615	0.0184	0.091	6e-04
11	rs10898989	74157393	0.91	0.517562282080777	0.76	1.08372498247965	0.82284321233459	0.176554119740517	0.0253	0.0121	0.0208	0.002	0.1691	0.0079	0.0064	0.054	7e-04	0.0892	0.1667	0.0258	0.0011	0.1322	0.0175	0.005	0.0042	0.0017	0.001	0.0366	0.0176	0.0279	0.0615	0.0183	0.0912	6e-04
11	rs76195290	74163508	0.9	0.565600701999265	0.76	1.08372498247965	0.382932011594109	0.165167622530946	0.0252	0.0117	0.0206	0.0022	0.1744	0.0075	0.0058	0.0554	0.0014	0.0892	0.1652	0.0253	0.0018	0.1302	0.0163	0.0042	0.0043	0.0021	0.0013	0.0336	0.017	0.0282	0.0608	0.0178	0.0934	0.0011
11	rs2367995	74163836	0.9	0.565600701999265	0.76	1.08372498247965	0.378083571539282	0.190663228592348	0.0252	0.0117	0.0206	0.0022	0.1748	0.0075	0.0058	0.0554	0.0015	0.0893	0.165	0.0252	0.0018	0.1301	0.0162	0.0042	0.0044	0.0021	0.0013	0.0337	0.017	0.0283	0.0607	0.0178	0.0935	0.0012
11	rs2270676	74168411	0.9	0.565600701999265	0.76	1.08372498247965	0.378468094116103	0.176153648403941	0.0252	0.0117	0.0206	0.0022	0.1748	0.0075	0.0058	0.0555	0.0015	0.0892	0.165	0.0252	0.0018	0.1301	0.0161	0.0041	0.0044	0.0021	0.0013	0.0337	0.0169	0.0283	0.0608	0.0178	0.0936	0.0012
11	rs626930	74170831	0.9	0.565600701999265	0.76	1.08372498247965	0.397158165913647	0.151670577547215	0.0256	0.0117	0.0206	0.0022	0.1749	0.0074	0.0057	0.0565	0.0016	0.089	0.1652	0.025	0.0019	0.1294	0.0155	0.0036	0.0044	0.0021	0.0014	0.0337	0.0167	0.0286	0.0609	0.0177	0.0939	0.0014
11	rs3867280	74171175	0.9	0.565600701999265	0.76	1.08372498247965	0.414344291889898	0.162046727378136	0.0257	0.0117	0.0206	0.0022	0.1749	0.0074	0.0057	0.0567	0.0016	0.089	0.1653	0.0249	0.0019	0.1294	0.0153	0.0034	0.0044	0.0021	0.0014	0.0338	0.0167	0.0286	0.0609	0.0176	0.0938	0.0014
11	rs41313589	74174476	0.89	0.616467558766813	0.75	1.16700258790913	0.414919604149463	0.170580301813617	0.0257	0.0117	0.0206	0.0022	0.1748	0.0074	0.0057	0.0568	0.0016	0.0899	0.1648	0.0249	0.0019	0.1295	0.0152	0.0033	0.0045	0.0021	0.0014	0.0338	0.0166	0.0284	0.0608	0.0175	0.0937	0.0015
11	rs17310619	74182948	0.89	0.616467558766813	0.75	1.16700258790913	0.441753580661802	0.163994830110435	0.0257	0.0117	0.0206	0.0022	0.1747	0.0076	0.0057	0.0568	0.0016	0.0899	0.1645	0.0249	0.0019	0.1294	0.015	0.0033	0.0045	0.0021	0.0014	0.034	0.0167	0.0284	0.0608	0.0175	0.0941	0.0016
11	rs681179	74186836	0.89	0.616467558766813	0.75	1.16700258790913	0.451182830543081	0.166147191699886	0.0256	0.0117	0.0206	0.0022	0.1747	0.0076	0.0057	0.0567	0.0017	0.09	0.1643	0.0249	0.0019	0.1293	0.015	0.0033	0.0045	0.0021	0.0015	0.0342	0.0167	0.0284	0.0607	0.0175	0.094	0.0016
11	rs55859607	74187502	0.89	0.616467558766813	0.75	1.16700258790913	0.452864045138184	0.161949537948731	0.0256	0.0117	0.0206	0.0022	0.1747	0.0076	0.0057	0.0568	0.0017	0.09	0.1644	0.025	0.0019	0.1293	0.0149	0.0033	0.0045	0.0021	0.0015	0.0342	0.0166	0.0284	0.0607	0.0175	0.094	0.0017
11	rs682229	74192601	0.89	0.616467558766813	0.75	1.16700258790913	0.450882936584459	0.167030541089163	0.0255	0.0117	0.0206	0.0022	0.1747	0.0076	0.0056	0.0567	0.0017	0.0902	0.1645	0.025	0.0019	0.1292	0.015	0.0033	0.0044	0.0021	0.0015	0.0342	0.0166	0.0285	0.0607	0.0174	0.094	0.0017
11	rs1280351	74193496	0.89	0.616467558766813	0.75	1.16700258790913	0.428378488626863	0.156443977835024	0.0255	0.0117	0.0204	0.0022	0.1749	0.0076	0.0057	0.0568	0.0017	0.0903	0.1641	0.0248	0.002	0.1289	0.015	0.0032	0.0044	0.0021	0.0015	0.0341	0.0166	0.0286	0.0609	0.0174	0.0943	0.0017
11	rs586088	74203308	0.89	0.616467558766813	0.75	1.16700258790913	0.421622321175275	0.148549249188577	0.0254	0.0118	0.0205	0.0021	0.1749	0.0076	0.0055	0.0568	0.0017	0.0905	0.1638	0.025	0.002	0.1284	0.0151	0.0031	0.0043	0.0021	0.0015	0.0341	0.0168	0.0288	0.0607	0.0174	0.0946	0.0018
11	rs35067061	74215975	0.89	0.616467558766813	0.76	1.08372498247965	0.425926128223171	0.16899940789326	0.0253	0.0119	0.0206	0.0021	0.175	0.0076	0.0055	0.0568	0.0017	0.0913	0.1641	0.0249	0.002	0.1284	0.015	0.0031	0.0043	0.0021	0.0015	0.0341	0.0167	0.0278	0.0607	0.0173	0.0948	0.0018
11	rs76898799	74216776	0.89	0.616467558766813	0.76	1.08372498247965	0.425809523504343	0.167030541089163	0.0253	0.0119	0.0206	0.0021	0.175	0.0076	0.0055	0.0568	0.0017	0.0913	0.1641	0.0249	0.002	0.1283	0.015	0.0031	0.0043	0.0021	0.0015	0.0341	0.0167	0.0278	0.0607	0.0173	0.0948	0.0018
11	rs654943	74217632	0.89	0.616467558766813	0.76	1.08372498247965	0.425401531865992	0.166735908740984	0.0253	0.0119	0.0206	0.0021	0.175	0.0076	0.0055	0.0568	0.0018	0.0913	0.164	0.0248	0.002	0.1283	0.015	0.0031	0.0043	0.0021	0.0015	0.0341	0.0168	0.0277	0.0608	0.0173	0.0947	0.0018
11	rs78417458	74217896	0.89	0.616467558766813	0.75	1.16700258790913	0.424586131477746	0.162241167983665	0.0253	0.0119	0.0206	0.0021	0.1751	0.0076	0.0055	0.0568	0.0018	0.0913	0.164	0.0248	0.002	0.1283	0.015	0.0031	0.0043	0.0021	0.0015	0.0341	0.0168	0.0277	0.0608	0.0173	0.0947	0.0018
11	rs76586316	74219566	0.89	0.616467558766813	0.75	1.16700258790913	0.411645665683601	0.142934327898062	0.0253	0.0118	0.0205	0.0021	0.1751	0.0076	0.0055	0.0568	0.0018	0.0913	0.1638	0.0247	0.002	0.1283	0.0151	0.0031	0.0042	0.0021	0.0015	0.0341	0.0168	0.0279	0.0607	0.0174	0.0947	0.0018
11	rs72990065	74247528	0.88	0.670214810425093	0.75	1.16700258790913	0.364481172144128	0.15778995744588	0.0252	0.0118	0.0205	0.0022	0.1745	0.0076	0.0055	0.0565	0.0017	0.0915	0.1637	0.0246	0.0021	0.1281	0.0153	0.0032	0.0043	0.0022	0.0015	0.0343	0.0168	0.0283	0.0603	0.0174	0.0953	0.0019
11	rs35283305	74250100	0.88	0.670214810425093	0.74	1.25408873140077	0.360450117488323	0.160010082057872	0.0251	0.0118	0.0205	0.0022	0.1745	0.0076	0.0055	0.0565	0.0017	0.0915	0.1637	0.0246	0.0021	0.1281	0.0153	0.0032	0.0043	0.0022	0.0015	0.0343	0.0168	0.0283	0.0603	0.0174	0.0954	0.0019
11	rs628656	74253330	0.88	0.670214810425093	0.74	1.25408873140077	0.357348535766797	0.151955488423524	0.0251	0.0118	0.0205	0.0022	0.1745	0.0076	0.0056	0.0565	0.0017	0.0915	0.1637	0.0246	0.0021	0.1281	0.0153	0.0032	0.0043	0.0022	0.0015	0.0343	0.0168	0.0283	0.0603	0.0174	0.0954	0.0019
11	rs79196297	74254360	0.88	0.670214810425093	0.74	1.25408873140077	0.358469932641416	0.151670577547215	0.0251	0.0118	0.0205	0.0022	0.1745	0.0076	0.0056	0.0565	0.0017	0.0915	0.1638	0.0246	0.0021	0.1281	0.0153	0.0032	0.0043	0.0022	0.0015	0.0343	0.0168	0.0283	0.0603	0.0174	0.0954	0.0019
11	rs117170200	74254397	0.88	0.670214810425093	0.74	1.25408873140077	0.355589989023262	0.152811369324304	0.0251	0.0118	0.0205	0.0022	0.1745	0.0076	0.0055	0.0565	0.0017	0.0915	0.1638	0.0246	0.0021	0.1281	0.0153	0.0032	0.0043	0.0022	0.0015	0.0343	0.0168	0.0283	0.0603	0.0174	0.0954	0.0019
11	rs673781	74258255	0.88	0.670214810425093	0.74	1.25408873140077	0.361630178464284	0.149776079071407	0.0251	0.0118	0.0204	0.0022	0.1745	0.0076	0.0055	0.0565	0.0017	0.0914	0.1638	0.0245	0.0021	0.1281	0.0153	0.0032	0.0043	0.0023	0.0015	0.0344	0.0168	0.0284	0.0601	0.0173	0.0953	0.0019
11	rs76382213	74260860	0.88	0.670214810425093	0.74	1.25408873140077	0.357135141047561	0.139234831209988	0.0251	0.0118	0.0204	0.0022	0.1745	0.0076	0.0056	0.0564	0.0017	0.0914	0.1637	0.0245	0.0021	0.1281	0.0153	0.0032	0.0044	0.0023	0.0015	0.0344	0.0168	0.0284	0.06	0.0173	0.0953	0.0019
11	rs4044287	74267187	0.88	0.670214810425093	0.74	1.25408873140077	0.248664869327717	0.202717078738739	0.0248	0.0121	0.0204	0.0028	0.1749	0.0074	0.0064	0.0561	0.0017	0.0916	0.1609	0.0248	0.0021	0.1267	0.016	0.0039	0.0047	0.003	0.0015	0.0346	0.017	0.0293	0.0578	0.0175	0.0959	0.0023
11	rs3902018	74269817	0.88	0.670214810425093	0.74	1.25408873140077	0.22727959624733	0.191280562706626	0.0246	0.0121	0.0204	0.0028	0.1749	0.0074	0.0064	0.0559	0.0017	0.0917	0.1607	0.0248	0.0021	0.1267	0.0161	0.004	0.0047	0.003	0.0015	0.0345	0.017	0.0294	0.058	0.0174	0.0961	0.0023
11	rs7113533	74284271	0.88	0.670214810425093	0.74	1.25408873140077	0.157014321256266	0.184629097908098	0.0245	0.0129	0.0207	0.0031	0.1755	0.0071	0.0066	0.0558	0.0016	0.0918	0.1584	0.0251	0.0021	0.1265	0.0164	0.0042	0.0049	0.0031	0.0014	0.0345	0.0165	0.0297	0.0582	0.0171	0.0963	0.0022
11	rs77401319	74284291	0.88	0.670214810425093	0.74	1.25408873140077	0.154183685096243	0.185239708348714	0.0245	0.0129	0.0207	0.0031	0.1755	0.0071	0.0066	0.0558	0.0016	0.0918	0.1584	0.0251	0.0021	0.1265	0.0163	0.0042	0.0049	0.0031	0.0014	0.0345	0.0165	0.0297	0.0582	0.0171	0.0964	0.0022
11	rs61901536	74287717	0.88	0.670214810425093	0.74	1.25408873140077	0.154217204548529	0.187995967475814	0.0245	0.0129	0.0207	0.0031	0.1755	0.0071	0.0067	0.0558	0.0016	0.0918	0.1584	0.0251	0.0021	0.1265	0.0163	0.0042	0.0049	0.0031	0.0014	0.0345	0.0165	0.0297	0.0582	0.0171	0.0965	0.0022
11	rs7944514	74301192	0.88	0.670214810425093	0.74	1.25408873140077	0.153313689430482	0.198115648868462	0.0245	0.013	0.0207	0.0031	0.1756	0.0071	0.0067	0.0558	0.0016	0.0918	0.1583	0.0251	0.0021	0.1264	0.0163	0.0042	0.0049	0.0031	0.0015	0.0344	0.0165	0.0297	0.0582	0.017	0.0965	0.0022
11	rs117827564	74309447	0.88	0.670214810425093	0.74	1.25408873140077	0.150919644704605	0.197699099405354	0.0245	0.013	0.0207	0.0031	0.1756	0.0071	0.0067	0.0558	0.0016	0.0918	0.1582	0.0251	0.0021	0.1264	0.0163	0.0042	0.0049	0.0031	0.0015	0.0344	0.0165	0.0297	0.0582	0.017	0.0965	0.0022
11	rs34601749	74312788	0.88	0.670214810425093	0.74	1.25408873140077	0.147402991080977	0.19375665675354	0.0245	0.013	0.0207	0.0031	0.1757	0.0071	0.0067	0.0559	0.0016	0.0918	0.158	0.0251	0.0021	0.1263	0.0163	0.0042	0.0049	0.0031	0.0015	0.0343	0.0165	0.0297	0.0582	0.0171	0.0965	0.0022
11	rs17310668	74319960	0.88	0.670214810425093	0.74	1.25408873140077	0.143324914701484	0.189635846206003	0.0245	0.013	0.0207	0.0031	0.1758	0.007	0.0067	0.056	0.0016	0.0918	0.158	0.0252	0.0021	0.1264	0.0163	0.0043	0.0049	0.0031	0.0015	0.0343	0.0165	0.0297	0.0582	0.0171	0.0966	0.0022
11	rs72979206	74335622	0.88	0.670214810425093	0.74	1.25408873140077	0.139820351278893	0.190354815795888	0.0245	0.013	0.0207	0.0031	0.1758	0.007	0.0067	0.056	0.0015	0.0918	0.1579	0.0252	0.0021	0.1263	0.0164	0.0043	0.0049	0.0031	0.0015	0.0343	0.0165	0.0298	0.0582	0.0171	0.0967	0.0022
11	rs10899020	74335769	0.88	0.670214810425093	0.74	1.25408873140077	0.139946881701775	0.191177626640573	0.0245	0.013	0.0207	0.0031	0.1758	0.007	0.0067	0.056	0.0015	0.0918	0.1579	0.0252	0.0021	0.1263	0.0164	0.0043	0.0049	0.0031	0.0015	0.0343	0.0165	0.0298	0.0582	0.0171	0.0967	0.0022
11	rs3824999	74345550	0.88	0.670214810425093	0.74	1.25408873140077	0.132629320684763	0.186871369457238	0.0245	0.013	0.0207	0.0031	0.1757	0.007	0.0067	0.0559	0.0015	0.0917	0.1577	0.0252	0.0021	0.1263	0.0164	0.0043	0.0049	0.0031	0.0015	0.0343	0.0165	0.0298	0.0582	0.0174	0.0967	0.0022
11	rs11236181	74345823	0.88	0.670214810425093	0.74	1.25408873140077	0.132598686289923	0.185647165013415	0.0245	0.013	0.0207	0.0031	0.1757	0.007	0.0067	0.0559	0.0015	0.0917	0.1577	0.0252	0.0021	0.1263	0.0164	0.0043	0.0049	0.0031	0.0015	0.0343	0.0165	0.0298	0.0582	0.0174	0.0967	0.0022
11	rs72979222	74349638	0.88	0.670214810425093	0.74	1.25408873140077	0.128923400481594	0.182092335747481	0.0244	0.013	0.0207	0.0031	0.1758	0.0069	0.0067	0.0559	0.0015	0.0918	0.1577	0.0252	0.0021	0.1264	0.0164	0.0043	0.0049	0.0031	0.0015	0.0343	0.0164	0.0298	0.0579	0.0174	0.0967	0.0022
11	rs7925747	74350783	0.88	0.670214810425093	0.74	1.25408873140077	0.128712689712951	0.181384203457618	0.0244	0.013	0.0207	0.0031	0.1758	0.0069	0.0067	0.0559	0.0015	0.0918	0.1577	0.0252	0.0021	0.1264	0.0164	0.0043	0.0049	0.0031	0.0015	0.0343	0.0164	0.0298	0.0579	0.0174	0.0967	0.0022
11	rs72979233	74355523	0.88	0.670214810425093	0.74	1.25408873140077	0.121323883763172	0.176654286745598	0.0244	0.013	0.0207	0.0031	0.1759	0.0069	0.0066	0.0559	0.0015	0.0918	0.1576	0.0253	0.0021	0.1263	0.0164	0.0043	0.0049	0.0031	0.0015	0.0343	0.0164	0.0298	0.0579	0.0174	0.0967	0.0022
11	rs9651763	74365739	0.88	0.670214810425093	0.74	1.25408873140077	0.096652770788914	0.172265620006629	0.0244	0.0129	0.0207	0.0032	0.1762	0.0066	0.0066	0.056	0.0015	0.0922	0.1572	0.0252	0.0021	0.1262	0.0165	0.0044	0.005	0.0031	0.0015	0.0342	0.0163	0.0299	0.0577	0.0174	0.0968	0.0022
11	rs11822234	74385146	0.88	0.670214810425093	0.74	1.25408873140077	0.0982749144392843	0.204188576914804	0.0243	0.0129	0.0206	0.0033	0.1763	0.0062	0.0069	0.0562	0.0016	0.0929	0.1565	0.0251	0.0021	0.1256	0.0163	0.0045	0.0054	0.0033	0.0016	0.0342	0.0161	0.0299	0.0575	0.0175	0.0971	0.0022
11	rs4944935	74387911	0.88	0.670214810425093	0.74	1.25408873140077	0.0992204484311154	0.212771465328393	0.0243	0.013	0.0206	0.0033	0.1763	0.0061	0.0069	0.0563	0.0016	0.093	0.1562	0.0251	0.0022	0.1257	0.0163	0.0045	0.0054	0.0033	0.0016	0.0342	0.016	0.03	0.0574	0.0175	0.0971	0.0022
11	rs7940591	74389882	0.88	0.670214810425093	0.74	1.25408873140077	0.0994256340083085	0.208412367335258	0.0242	0.013	0.0205	0.0034	0.1762	0.0061	0.0069	0.0563	0.0016	0.093	0.1562	0.0251	0.0021	0.1258	0.0163	0.0045	0.0055	0.0033	0.0015	0.0342	0.0159	0.03	0.0575	0.0175	0.0972	0.0022
11	rs117970241	74393134	0.88	0.670214810425093	0.74	1.25408873140077	0.0892738401957794	0.18922542205828	0.0239	0.0131	0.0204	0.0035	0.176	0.0062	0.007	0.0569	0.0016	0.0932	0.1551	0.0251	0.0022	0.1256	0.0163	0.0046	0.0055	0.0034	0.0016	0.0341	0.016	0.0302	0.0576	0.0174	0.0974	0.0022
11	rs10899034	74393272	0.88	0.670214810425093	0.74	1.25408873140077	0.0893218113040786	0.190457601211917	0.0239	0.0131	0.0204	0.0035	0.176	0.0062	0.007	0.0569	0.0016	0.0933	0.155	0.0251	0.0022	0.1256	0.0163	0.0046	0.0055	0.0034	0.0016	0.0341	0.016	0.0302	0.0576	0.0174	0.0974	0.0022
11	rs72989331	74393691	0.88	0.670214810425093	0.74	1.25408873140077	0.0883416669260702	0.194687968510382	0.0239	0.0131	0.0203	0.0035	0.1761	0.0062	0.007	0.057	0.0017	0.0932	0.155	0.0251	0.0022	0.1256	0.0162	0.0046	0.0055	0.0034	0.0016	0.0341	0.0159	0.0301	0.0575	0.0174	0.0975	0.0022
11	rs12282262	74393938	0.88	0.670214810425093	0.74	1.25408873140077	0.0868018210827067	0.192930093404864	0.0239	0.0132	0.0203	0.0036	0.1761	0.0062	0.0071	0.057	0.0017	0.0932	0.155	0.0251	0.0022	0.1255	0.0162	0.0045	0.0055	0.0034	0.0016	0.0341	0.0159	0.0301	0.0575	0.0174	0.0975	0.0022
11	rs10793104	74394015	0.88	0.670214810425093	0.74	1.25408873140077	0.0860969202581228	0.185647165013415	0.0239	0.0132	0.0203	0.0036	0.1761	0.0062	0.0071	0.057	0.0017	0.0931	0.155	0.0251	0.0022	0.1255	0.0162	0.0046	0.0055	0.0034	0.0016	0.0341	0.0159	0.0301	0.0575	0.0174	0.0975	0.0022
11	rs12361440	74396631	0.88	0.670214810425093	0.74	1.25408873140077	0.0775267160910948	0.160106858438354	0.0237	0.0133	0.0202	0.0036	0.1759	0.0062	0.007	0.0575	0.0017	0.0929	0.1546	0.0251	0.0023	0.1253	0.0161	0.0045	0.0056	0.0035	0.0017	0.034	0.0158	0.0303	0.0575	0.0173	0.0977	0.0023
11	rs1893361	74399425	0.88	0.670214810425093	0.74	1.25408873140077	0.0802299432751072	0.143120227883064	0.0235	0.0136	0.0203	0.0037	0.1755	0.006	0.007	0.0582	0.0018	0.0932	0.1541	0.0252	0.0025	0.1248	0.0162	0.0046	0.0057	0.0036	0.0018	0.0339	0.0153	0.03	0.0578	0.0173	0.0978	0.0025
11	rs12288090	74403013	0.87	0.726891327677376	0.74	1.25408873140077	0.0854423105093658	0.106262326084331	0.0229	0.0141	0.0204	0.0038	0.1747	0.0059	0.0069	0.0586	0.002	0.0936	0.1531	0.0259	0.0027	0.1232	0.0154	0.0046	0.0059	0.0038	0.002	0.0339	0.0147	0.0298	0.0593	0.0175	0.0983	0.0027
11	rs58007343	74403648	0.87	0.726891327677376	0.74	1.25408873140077	0.0865429327685648	0.103367180811533	0.0228	0.0141	0.0204	0.0039	0.1747	0.0059	0.0069	0.0586	0.002	0.094	0.1528	0.026	0.0028	0.1231	0.015	0.0047	0.0059	0.0037	0.0021	0.0339	0.0146	0.0299	0.0596	0.0175	0.0984	0.0028
11	rs7936697	74404201	0.87	0.726891327677376	0.74	1.25408873140077	0.0896580665550734	0.101563281012399	0.0228	0.0142	0.0204	0.0039	0.1746	0.0059	0.0069	0.0587	0.002	0.094	0.1525	0.026	0.0028	0.1229	0.0149	0.0047	0.006	0.0037	0.0021	0.034	0.0146	0.0299	0.0598	0.0175	0.0984	0.0028
11	rs11236217	74406186	0.88	0.670214810425093	0.74	1.25408873140077	0.0812421006414423	0.0840689375782161	0.0224	0.0143	0.0204	0.0039	0.1746	0.0058	0.0068	0.0593	0.0021	0.0945	0.1514	0.0262	0.0028	0.1225	0.0147	0.0048	0.006	0.0036	0.0021	0.0341	0.0143	0.0298	0.0604	0.0175	0.0989	0.0028
11	rs10751240	74408384	0.88	0.670214810425093	0.74	1.25408873140077	0.0761324040859544	0.0756067560778512	0.0221	0.0144	0.0203	0.0038	0.1748	0.0057	0.0067	0.0596	0.0021	0.095	0.1509	0.0263	0.0029	0.122	0.0148	0.0049	0.0059	0.0036	0.0022	0.0342	0.0142	0.0296	0.0605	0.0174	0.0992	0.0029
11	rs3741123	74408633	0.88	0.670214810425093	0.74	1.25408873140077	0.0750115245830026	0.0784605750124373	0.0221	0.0144	0.0203	0.0039	0.1748	0.0057	0.0067	0.0596	0.0021	0.095	0.1509	0.0263	0.0029	0.122	0.0147	0.0049	0.0059	0.0036	0.0022	0.0342	0.0142	0.0296	0.0605	0.0174	0.0991	0.0029
11	rs10219235	74409463	0.88	0.670214810425093	0.74	1.25408873140077	0.0714633802998848	0.0743042512102028	0.0217	0.0144	0.0203	0.0038	0.1748	0.0057	0.0066	0.0598	0.0021	0.0956	0.1507	0.0264	0.0029	0.1217	0.0147	0.0049	0.0059	0.0036	0.0022	0.0342	0.0142	0.0294	0.0606	0.0175	0.0992	0.0029
11	rs11607860	74410879	0.88	0.670214810425093	0.74	1.25408873140077	0.0667258562662527	0.0680022136518628	0.021	0.0145	0.0202	0.0038	0.1752	0.0056	0.0066	0.0599	0.0021	0.0961	0.1499	0.0269	0.003	0.1214	0.0145	0.005	0.0059	0.0035	0.0022	0.0341	0.0141	0.0293	0.061	0.0175	0.0995	0.0028
11	rs4944938	74411152	0.88	0.670214810425093	0.74	1.25408873140077	0.0647963169565795	0.0684197657324233	0.0209	0.0146	0.0202	0.0038	0.1752	0.0056	0.0066	0.06	0.0021	0.0963	0.1497	0.0269	0.003	0.1212	0.0145	0.0051	0.0059	0.0034	0.0022	0.0342	0.0141	0.0294	0.0611	0.0174	0.0995	0.0028
11	rs74551717	74412874	0.87	0.726891327677376	0.74	1.25408873140077	0.0593944350918189	0.0407118733980016	0.0197	0.0149	0.0198	0.0038	0.175	0.0056	0.0066	0.0607	0.0025	0.0979	0.1478	0.0275	0.003	0.1186	0.0141	0.0053	0.006	0.0033	0.0022	0.0343	0.0144	0.0291	0.0624	0.0186	0.0998	0.0027
11	rs6592592	74413007	0.87	0.726891327677376	0.74	1.25408873140077	0.0603569509569754	0.0390034073936742	0.0196	0.015	0.0198	0.0037	0.1749	0.0056	0.0066	0.0608	0.0025	0.0981	0.1475	0.0276	0.003	0.1183	0.0141	0.0053	0.006	0.0033	0.0022	0.0344	0.0144	0.0291	0.0625	0.0187	0.0999	0.0027
11	rs34695217	74413843	0.88	0.670214810425093	0.74	1.25408873140077	0.0285297225992778	0.0378110296705107	0.0193	0.0149	0.0199	0.0041	0.175	0.0054	0.0064	0.0616	0.0024	0.0997	0.1458	0.0274	0.003	0.1178	0.0141	0.0052	0.0056	0.0031	0.0021	0.0344	0.0145	0.0286	0.0626	0.0187	0.1014	0.0024
11	rs34528207	74413872	0.88	0.670214810425093	0.74	1.25408873140077	0.0282523053288521	0.0350596779307638	0.0193	0.0149	0.0199	0.0041	0.175	0.0054	0.0064	0.0616	0.0024	0.0998	0.1458	0.0274	0.003	0.1178	0.0141	0.0052	0.0056	0.0031	0.002	0.0345	0.0145	0.0286	0.0626	0.0187	0.1014	0.0024
11	rs35903991	74413955	0.88	0.670214810425093	0.75	1.16700258790913	0.0266065902676612	0.0344898318453624	0.0193	0.0149	0.0199	0.0041	0.1751	0.0054	0.0064	0.0617	0.0024	0.0999	0.1457	0.0274	0.003	0.1177	0.0141	0.0052	0.0056	0.0031	0.002	0.0344	0.0145	0.0286	0.0627	0.0187	0.1015	0.0024
11	rs11607100	74414919	0.88	0.670214810425093	0.75	1.16700258790913	0.0154714140562546	0.0243168076490955	0.019	0.0148	0.0199	0.0039	0.1756	0.0051	0.0061	0.0626	0.0022	0.102	0.1443	0.0273	0.003	0.1169	0.0143	0.005	0.0054	0.0029	0.0019	0.0343	0.0147	0.0284	0.0633	0.0186	0.1018	0.0022
11	rs7935154	74421412	0.87	0.726891327677376	0.75	1.16700258790913	0.00929202428711226	0.0201633807425613	0.0186	0.0145	0.0198	0.0037	0.1765	0.0047	0.0057	0.0639	0.002	0.1053	0.142	0.0272	0.003	0.1155	0.0145	0.0048	0.0051	0.0026	0.0016	0.0341	0.0152	0.0282	0.0646	0.0185	0.1023	0.002
11	rs193232264	74422119	0.87	0.726891327677376	0.75	1.16700258790913	0.00948892951297594	0.0232327833270784	0.0186	0.0145	0.0198	0.0037	0.1765	0.0047	0.0057	0.064	0.002	0.1053	0.142	0.0272	0.0029	0.1154	0.0145	0.0048	0.0051	0.0025	0.0016	0.0341	0.0152	0.0281	0.0646	0.0184	0.1025	0.002
11	rs4944943	74431277	0.87	0.726891327677376	0.75	1.16700258790913	0.00931646630900975	0.0165695849546339	0.0182	0.0145	0.0198	0.0036	0.1765	0.0046	0.0055	0.0649	0.0018	0.1057	0.142	0.0272	0.0028	0.1151	0.0148	0.0046	0.0049	0.0021	0.0015	0.034	0.0153	0.0281	0.065	0.0183	0.1025	0.0022
11	rs11236236	74442931	0.87	0.726891327677376	0.75	1.16700258790913	0.00884621850561981	0.0168619753089655	0.018	0.0145	0.0198	0.0035	0.1765	0.0045	0.0054	0.0654	0.0017	0.1058	0.1424	0.0273	0.0028	0.1148	0.0149	0.0045	0.0049	0.002	0.0014	0.0339	0.0154	0.0283	0.0652	0.0183	0.1026	0.0022
11	rs10899042	74443090	0.87	0.726891327677376	0.74	1.25408873140077	0.00870594181063584	0.0164968815994975	0.018	0.0145	0.0198	0.0035	0.1766	0.0045	0.0054	0.0654	0.0017	0.1058	0.1424	0.0272	0.0028	0.1148	0.0149	0.0045	0.0048	0.002	0.0014	0.0339	0.0154	0.0282	0.0652	0.0183	0.1026	0.0022
11	rs72991248	74445243	0.87	0.726891327677376	0.75	1.16700258790913	0.0092627581595511	0.0169722715630761	0.018	0.0145	0.0197	0.0035	0.1764	0.0045	0.0054	0.0655	0.0017	0.1059	0.1425	0.0274	0.0028	0.1147	0.0149	0.0045	0.0048	0.0019	0.0014	0.0339	0.0154	0.0282	0.0653	0.0182	0.1026	0.0022
11	rs118097116	74447931	0.87	0.726891327677376	0.75	1.16700258790913	0.0102135808746257	0.0175290598208466	0.0179	0.0145	0.0198	0.0034	0.1762	0.0045	0.0053	0.0656	0.0016	0.1061	0.1426	0.0279	0.0027	0.1147	0.0149	0.0045	0.0047	0.0018	0.0013	0.0338	0.0154	0.0282	0.0654	0.0182	0.1026	0.0022
11	rs525802	74475271	0.87	0.726891327677376	0.75	1.16700258790913	0.0195321879867298	0.0257836955249316	0.0178	0.0144	0.0198	0.0033	0.1754	0.0044	0.0051	0.0659	0.0014	0.1068	0.1431	0.0296	0.0025	0.1142	0.015	0.0044	0.0045	0.0015	0.0011	0.0336	0.0154	0.0281	0.0658	0.018	0.1026	0.0021
11	rs12271211	74477308	0.87	0.726891327677376	0.75	1.16700258790913	0.0195576560140532	0.0256936337481979	0.0178	0.0144	0.0198	0.0033	0.1754	0.0044	0.0051	0.0659	0.0014	0.1068	0.1431	0.0296	0.0025	0.1142	0.015	0.0044	0.0045	0.0015	0.0011	0.0336	0.0154	0.0281	0.0658	0.018	0.1026	0.0021
11	rs17133441	74484349	0.87	0.726891327677376	0.75	1.16700258790913	0.0202283287072557	0.0261908178568244	0.0178	0.0145	0.0198	0.0033	0.1754	0.0044	0.0051	0.066	0.0014	0.1068	0.1431	0.0297	0.0025	0.1142	0.015	0.0044	0.0045	0.0015	0.0011	0.0336	0.0153	0.0281	0.0658	0.018	0.1026	0.0021
11	rs118034067	74484970	0.87	0.726891327677376	0.75	1.16700258790913	0.0203067731966031	0.0263271951048357	0.0178	0.0145	0.0198	0.0033	0.1754	0.0044	0.0051	0.066	0.0014	0.1068	0.1431	0.0297	0.0025	0.1142	0.015	0.0044	0.0045	0.0015	0.0011	0.0336	0.0153	0.0281	0.0658	0.018	0.1026	0.0021
11	rs11606726	74505008	0.87	0.726891327677376	0.75	1.16700258790913	0.0216377238903944	0.0263727285209235	0.0178	0.0145	0.0199	0.0033	0.1753	0.0044	0.0051	0.066	0.0014	0.1068	0.1431	0.0298	0.0025	0.1141	0.015	0.0044	0.0045	0.0015	0.0011	0.0336	0.0153	0.0281	0.0658	0.018	0.1026	0.0021
11	rs61894779	74514603	0.87	0.726891327677376	0.75	1.16700258790913	0.0224621318413796	0.0264639067913455	0.0178	0.0145	0.0199	0.0033	0.1754	0.0044	0.0051	0.0661	0.0014	0.1068	0.1431	0.0298	0.0025	0.1141	0.015	0.0044	0.0045	0.0015	0.0011	0.0336	0.0153	0.0281	0.0657	0.018	0.1026	0.0021
11	rs471462	74515470	0.87	0.726891327677376	0.75	1.16700258790913	0.0226127038963107	0.0264639067913455	0.0178	0.0145	0.0199	0.0033	0.1754	0.0044	0.0051	0.0661	0.0014	0.1068	0.1431	0.0298	0.0025	0.1141	0.015	0.0044	0.0045	0.0015	0.0011	0.0336	0.0153	0.0281	0.0657	0.018	0.1026	0.0021
11	rs118131593	74520993	0.87	0.726891327677376	0.75	1.16700258790913	0.021802667951344	0.0273374958803479	0.0178	0.0145	0.0199	0.0033	0.1754	0.0044	0.005	0.0661	0.0013	0.1068	0.1431	0.0298	0.0025	0.1142	0.015	0.0044	0.0045	0.0015	0.0011	0.0336	0.0153	0.0281	0.0657	0.018	0.1025	0.0021
11	rs12800957	74523951	0.87	0.726891327677376	0.75	1.16700258790913	0.0229541442494803	0.0280834937104366	0.0178	0.0145	0.0199	0.0033	0.1755	0.0044	0.005	0.0661	0.0013	0.1068	0.1432	0.0298	0.0025	0.1142	0.015	0.0044	0.0044	0.0015	0.001	0.0336	0.0154	0.0281	0.0657	0.0181	0.1025	0.0021
11	rs550056	74531176	0.87	0.726891327677376	0.75	1.16700258790913	0.0235023131513493	0.0283656717039014	0.0178	0.0145	0.0199	0.0033	0.1755	0.0043	0.005	0.0661	0.0013	0.1068	0.1432	0.0298	0.0025	0.1142	0.015	0.0044	0.0044	0.0015	0.001	0.0336	0.0154	0.0281	0.0657	0.0181	0.1025	0.0021
11	rs693275	74554672	0.87	0.726891327677376	0.75	1.16700258790913	0.0266277910228237	0.0302805153414081	0.0178	0.0145	0.0199	0.0033	0.1756	0.0043	0.005	0.0661	0.0013	0.1069	0.1432	0.0298	0.0025	0.1142	0.015	0.0044	0.0044	0.0016	9e-04	0.0336	0.0154	0.0281	0.0656	0.0181	0.1025	0.0021
11	rs4944960	74559446	0.87	0.726891327677376	0.75	1.16700258790913	0.027583430780478	0.0308663190889383	0.0178	0.0145	0.0199	0.0033	0.1756	0.0043	0.005	0.0661	0.0013	0.1069	0.1432	0.0298	0.0025	0.1142	0.015	0.0044	0.0044	0.0016	9e-04	0.0336	0.0154	0.0281	0.0656	0.0181	0.1025	0.0021
11	rs55987362	74570585	0.87	0.726891327677376	0.75	1.16700258790913	0.024939022585811	0.0302319339430998	0.0178	0.0145	0.0199	0.0033	0.1756	0.0043	0.005	0.0661	0.0013	0.107	0.1432	0.0299	0.0025	0.1141	0.015	0.0044	0.0044	0.0016	9e-04	0.0336	0.0154	0.0281	0.0657	0.0181	0.1025	0.0021
11	rs592045	74581961	0.87	0.726891327677376	0.75	1.16700258790913	0.0251521809598896	0.0297481177898739	0.0178	0.0145	0.0199	0.0033	0.1756	0.0043	0.0049	0.0661	0.0013	0.107	0.1432	0.0299	0.0025	0.1141	0.0151	0.0044	0.0044	0.0016	9e-04	0.0336	0.0154	0.0281	0.0657	0.0181	0.1024	0.0021
11	rs491826	74584784	0.87	0.726891327677376	0.75	1.16700258790913	0.0241981795113558	0.0279429009047389	0.0179	0.0145	0.0199	0.0033	0.1755	0.0043	0.005	0.066	0.0014	0.107	0.1431	0.0299	0.0025	0.1141	0.0151	0.0043	0.0045	0.0017	9e-04	0.0335	0.0154	0.0281	0.0656	0.0182	0.1024	0.0021
11	rs61736355	74618265	0.87	0.726891327677376	0.75	1.16700258790913	0.024357009120393	0.0298928809364368	0.0179	0.0145	0.0199	0.0032	0.1755	0.0043	0.005	0.066	0.0013	0.107	0.1431	0.03	0.0025	0.114	0.0151	0.0043	0.0045	0.0017	9e-04	0.0335	0.0154	0.0281	0.0656	0.0182	0.1023	0.0021
11	rs527529	74620800	0.87	0.726891327677376	0.75	1.16700258790913	0.0242973608319867	0.0313584667031971	0.0179	0.0145	0.0199	0.0032	0.1755	0.0043	0.005	0.066	0.0013	0.1071	0.1431	0.03	0.0025	0.114	0.0151	0.0043	0.0045	0.0017	9e-04	0.0335	0.0155	0.0282	0.0656	0.0182	0.1024	0.0021
11	rs11601797	74620997	0.87	0.726891327677376	0.75	1.16700258790913	0.0239023753195035	0.0310135842277934	0.0179	0.0145	0.0199	0.0032	0.1755	0.0043	0.005	0.066	0.0013	0.1071	0.1431	0.03	0.0025	0.114	0.0151	0.0043	0.0045	0.0017	9e-04	0.0335	0.0155	0.0282	0.0656	0.0182	0.1024	0.0021
11	rs117365043	74636673	0.87	0.726891327677376	0.75	1.16700258790913	0.023260744106567	0.0312104434218983	0.0179	0.0145	0.0199	0.0032	0.1755	0.0043	0.005	0.066	0.0013	0.1071	0.1431	0.0301	0.0025	0.114	0.0151	0.0043	0.0045	0.0017	9e-04	0.0335	0.0155	0.0282	0.0656	0.0182	0.1024	0.002
11	rs17244991	74636892	0.87	0.726891327677376	0.75	1.16700258790913	0.0231358353535381	0.0311119416207956	0.0179	0.0145	0.0198	0.0032	0.1754	0.0043	0.005	0.0661	0.0013	0.1071	0.1431	0.0301	0.0025	0.114	0.0151	0.0043	0.0045	0.0017	9e-04	0.0335	0.0155	0.0282	0.0656	0.0182	0.1024	0.002
11	rs74419195	74654742	0.87	0.726891327677376	0.75	1.16700258790913	0.021391999370044	0.0316554863022853	0.0179	0.0145	0.0198	0.0032	0.1754	0.0043	0.0049	0.0661	0.0013	0.1071	0.1431	0.0301	0.0025	0.114	0.0152	0.0043	0.0045	0.0017	9e-04	0.0335	0.0155	0.0282	0.0656	0.0181	0.1024	0.002
11	rs643807	74660292	0.87	0.726891327677376	0.75	1.16700258790913	0.0203067731966031	0.0319039923282261	0.0179	0.0145	0.0198	0.0032	0.1754	0.0043	0.0049	0.0661	0.0013	0.1071	0.1431	0.0301	0.0025	0.114	0.0152	0.0043	0.0045	0.0017	9e-04	0.0335	0.0155	0.0282	0.0656	0.0181	0.1024	0.002
11	rs562265	74661110	0.87	0.726891327677376	0.75	1.16700258790913	0.0194643911079954	0.0318542192161454	0.0179	0.0145	0.0198	0.0032	0.1755	0.0043	0.0049	0.0661	0.0013	0.107	0.1432	0.0301	0.0025	0.114	0.0153	0.0043	0.0045	0.0017	9e-04	0.0335	0.0155	0.0282	0.0656	0.0181	0.1024	0.002
11	rs116956418	74689981	0.87	0.726891327677376	0.75	1.16700258790913	0.0202109264830421	0.0315068144255003	0.0178	0.0145	0.0198	0.0032	0.1755	0.0043	0.0049	0.066	0.0013	0.1069	0.1431	0.0305	0.0025	0.114	0.0153	0.0043	0.0045	0.0017	9e-04	0.0335	0.0155	0.0282	0.0656	0.0181	0.1022	0.002
11	rs61896305	74703023	0.87	0.726891327677376	0.75	1.16700258790913	0.0244067960291105	0.0626047830630226	0.0176	0.0142	0.0196	0.0029	0.1765	0.0044	0.0048	0.066	0.0011	0.1073	0.1429	0.0309	0.0023	0.1134	0.0158	0.0043	0.0044	0.0015	7e-04	0.0332	0.0158	0.0286	0.0657	0.0182	0.102	0.0018
11	rs7115499	74705602	0.87	0.726891327677376	0.75	1.16700258790913	0.0251013113998688	0.0632101872033475	0.0176	0.0142	0.0196	0.0029	0.1766	0.0044	0.0048	0.066	0.0011	0.1073	0.1429	0.0309	0.0022	0.1134	0.0158	0.0043	0.0044	0.0015	7e-04	0.0333	0.0158	0.0286	0.0657	0.0182	0.102	0.0018
11	rs544115	74705696	0.87	0.726891327677376	0.75	1.16700258790913	0.0251521809598896	0.0636151556926606	0.0176	0.0142	0.0196	0.0029	0.1766	0.0044	0.0048	0.066	0.0011	0.1073	0.1429	0.0309	0.0022	0.1134	0.0158	0.0043	0.0044	0.0015	7e-04	0.0333	0.0158	0.0286	0.0657	0.0182	0.102	0.0018
11	rs494474	74710217	0.87	0.726891327677376	0.75	1.16700258790913	0.0249086771026587	0.0636827564770912	0.0176	0.0142	0.0196	0.0029	0.1766	0.0044	0.0048	0.0661	0.0011	0.1073	0.1429	0.031	0.0022	0.1134	0.0158	0.0043	0.0044	0.0015	7e-04	0.0333	0.0158	0.0286	0.0657	0.0182	0.102	0.0018
11	rs78205254	74719899	0.87	0.726891327677376	0.75	1.16700258790913	0.0256030113545498	0.0651093497770427	0.0176	0.0142	0.0196	0.0029	0.1766	0.0044	0.0048	0.0661	0.0011	0.1073	0.1429	0.0311	0.0022	0.1133	0.0159	0.0043	0.0044	0.0015	7e-04	0.0333	0.0158	0.0286	0.0656	0.0182	0.102	0.0018
11	rs594144	74726828	0.87	0.726891327677376	0.75	1.16700258790913	0.0270114613631808	0.0673778871803272	0.0175	0.0142	0.0196	0.0029	0.1766	0.0044	0.0048	0.0661	0.0011	0.1073	0.1429	0.0311	0.0022	0.1133	0.0159	0.0043	0.0044	0.0015	7e-04	0.0333	0.0158	0.0286	0.0656	0.0182	0.102	0.0018
11	rs12292428	74733338	0.87	0.726891327677376	0.75	1.16700258790913	0.0249896570754616	0.0662051806236194	0.0175	0.0142	0.0196	0.0029	0.1767	0.0044	0.0048	0.0661	0.0011	0.1073	0.1429	0.0311	0.0022	0.1133	0.0159	0.0043	0.0044	0.0015	7e-04	0.0332	0.0158	0.0286	0.0656	0.0182	0.102	0.0018
11	rs4373962	74737557	0.87	0.726891327677376	0.75	1.16700258790913	0.023155020649262	0.0659305037042551	0.0175	0.0142	0.0196	0.0029	0.1768	0.0044	0.0047	0.066	0.0011	0.1073	0.1429	0.0312	0.0022	0.1133	0.0159	0.0043	0.0044	0.0016	7e-04	0.0332	0.0158	0.0286	0.0657	0.0182	0.1019	0.0018
11	rs117837545	74745345	0.87	0.726891327677376	0.75	1.16700258790913	0.0228494246719726	0.0680022136518628	0.0175	0.0141	0.0198	0.0029	0.1769	0.0044	0.0047	0.066	0.0011	0.1073	0.1427	0.0311	0.0021	0.1133	0.016	0.0042	0.0044	0.0016	7e-04	0.0332	0.0158	0.0285	0.0657	0.0183	0.102	0.0017
11	rs7941838	74757641	0.87	0.726891327677376	0.75	1.16700258790913	0.0241684817327099	0.0788295673986601	0.0173	0.0141	0.0201	0.0029	0.177	0.0044	0.0047	0.0659	0.001	0.1073	0.1424	0.0311	0.0021	0.1133	0.016	0.0042	0.0044	0.0015	7e-04	0.0332	0.016	0.0284	0.0656	0.0185	0.1022	0.0017
11	rs7110384	74764178	0.87	0.726891327677376	0.76	1.08372498247965	0.0234635416546129	0.081282539539209	0.0173	0.014	0.0201	0.003	0.177	0.0044	0.0047	0.0659	0.001	0.1072	0.1422	0.0311	0.0021	0.1132	0.016	0.0042	0.0044	0.0016	7e-04	0.0332	0.016	0.0284	0.0655	0.0186	0.1024	0.0017
11	rs117694673	74771408	0.87	0.726891327677376	0.76	1.08372498247965	0.0226504601103736	0.0818067822017122	0.0173	0.014	0.0201	0.003	0.177	0.0044	0.0047	0.066	0.001	0.1072	0.1421	0.031	0.0021	0.1132	0.0159	0.0043	0.0044	0.0015	7e-04	0.0331	0.016	0.0285	0.0657	0.0187	0.1024	0.0017
11	rs77324279	74772977	0.87	0.726891327677376	0.76	1.08372498247965	0.0223590331413758	0.0828593539718707	0.0173	0.014	0.0201	0.003	0.177	0.0044	0.0047	0.0661	0.001	0.1072	0.1421	0.031	0.0021	0.1132	0.0159	0.0043	0.0044	0.0015	7e-04	0.0331	0.0161	0.0285	0.0657	0.0187	0.1024	0.0017
11	rs72992691	74782989	0.87	0.726891327677376	0.76	1.08372498247965	0.0160589149205456	0.0851331088292742	0.0172	0.0141	0.0201	0.0031	0.1766	0.0045	0.0047	0.0664	9e-04	0.1071	0.1417	0.0305	0.0019	0.1127	0.0159	0.0043	0.0041	0.0015	7e-04	0.0331	0.0164	0.0289	0.0666	0.0187	0.1025	0.0016
11	rs11820818	74784653	0.87	0.726891327677376	0.76	1.08372498247965	0.0155215500855395	0.0863558830275961	0.0172	0.0141	0.02	0.0031	0.1766	0.0045	0.0047	0.0665	9e-04	0.107	0.1418	0.0306	0.0019	0.1123	0.0158	0.0043	0.0039	0.0015	7e-04	0.0332	0.0168	0.029	0.0669	0.0188	0.1025	0.0015
11	rs72992693	74786308	0.87	0.726891327677376	0.76	1.08372498247965	0.0153501526832686	0.0882031228215263	0.0171	0.014	0.0199	0.0031	0.1766	0.0044	0.0047	0.0666	8e-04	0.1071	0.1416	0.0306	0.0018	0.1121	0.0158	0.004	0.0038	0.0014	7e-04	0.0333	0.0171	0.0289	0.0671	0.0187	0.1029	0.0015
11	rs78472272	74789459	0.87	0.726891327677376	0.76	1.08372498247965	0.0152649798289618	0.0885125145235343	0.0171	0.014	0.0199	0.0031	0.1766	0.0044	0.0047	0.0666	8e-04	0.1072	0.1416	0.0306	0.0018	0.1121	0.0158	0.004	0.0038	0.0014	7e-04	0.0333	0.0171	0.0289	0.0671	0.0187	0.1029	0.0015
11	rs4944974	74801374	0.87	0.726891327677376	0.76	1.08372498247965	0.0153715005988912	0.0893655689929195	0.0171	0.014	0.0199	0.0031	0.1765	0.0043	0.0047	0.0666	8e-04	0.1072	0.1416	0.0306	0.0018	0.1121	0.0158	0.0039	0.0037	0.0014	7e-04	0.0333	0.0172	0.0289	0.0672	0.0187	0.1031	0.0015
11	rs12807787	74805322	0.87	0.726891327677376	0.76	1.08372498247965	0.0151449163459716	0.0913164243517505	0.0171	0.014	0.0199	0.0031	0.1764	0.0043	0.0047	0.0665	8e-04	0.1072	0.1415	0.0307	0.0018	0.1121	0.0158	0.0039	0.0037	0.0014	7e-04	0.0333	0.0172	0.029	0.0673	0.0187	0.1031	0.0015
11	rs117865864	74818619	0.87	0.726891327677376	0.76	1.08372498247965	0.015421397614152	0.0928891291361596	0.0171	0.014	0.0199	0.0032	0.1765	0.0043	0.0047	0.0665	8e-04	0.1072	0.1414	0.0307	0.0017	0.1121	0.0158	0.004	0.0037	0.0014	7e-04	0.0333	0.0172	0.029	0.0673	0.0187	0.1031	0.0015
11	rs76427769	74823471	0.87	0.726891327677376	0.76	1.08372498247965	0.0154785690207492	0.0943136355729378	0.0171	0.014	0.0199	0.0032	0.1765	0.0043	0.0046	0.0664	8e-04	0.1072	0.1414	0.0307	0.0017	0.1121	0.0159	0.004	0.0037	0.0014	7e-04	0.0333	0.0172	0.0291	0.0673	0.0187	0.1031	0.0015
11	rs2712780	74829787	0.87	0.726891327677376	0.76	1.08372498247965	0.0156726772989414	0.0962262556519893	0.0171	0.014	0.0199	0.0032	0.1765	0.0043	0.0046	0.0664	8e-04	0.1072	0.1413	0.0307	0.0017	0.1121	0.0159	0.004	0.0037	0.0014	8e-04	0.0334	0.0172	0.0291	0.0673	0.0188	0.1031	0.0015
11	rs2712812	74836621	0.87	0.726891327677376	0.76	1.08372498247965	0.0168904670228277	0.0991233950663608	0.0171	0.014	0.02	0.0032	0.1767	0.0042	0.0046	0.0662	7e-04	0.1073	0.1413	0.0309	0.0017	0.1118	0.0159	0.004	0.0037	0.0014	8e-04	0.0332	0.0173	0.0291	0.0673	0.0188	0.1032	0.0015
11	rs2851091	74836744	0.87	0.726891327677376	0.76	1.08372498247965	0.0167004835568274	0.0992853330339098	0.0171	0.014	0.02	0.0032	0.1767	0.0042	0.0045	0.0662	7e-04	0.1073	0.1413	0.0309	0.0017	0.1118	0.0159	0.004	0.0037	0.0014	8e-04	0.0332	0.0173	0.0291	0.0673	0.0189	0.1032	0.0015
11	rs116877546	74839689	0.87	0.726891327677376	0.76	1.08372498247965	0.016579720568785	0.0983959544946458	0.0171	0.014	0.02	0.0033	0.1767	0.0042	0.0045	0.0662	8e-04	0.1073	0.1412	0.0309	0.0017	0.1118	0.0159	0.004	0.0037	0.0014	8e-04	0.0332	0.0173	0.0291	0.0673	0.0189	0.1032	0.0015
11	rs2712791	74839926	0.87	0.726891327677376	0.76	1.08372498247965	0.0165421140417819	0.0980733211585958	0.0171	0.014	0.02	0.0033	0.1767	0.0042	0.0045	0.0661	8e-04	0.1073	0.1412	0.0309	0.0017	0.1118	0.0159	0.004	0.0037	0.0014	8e-04	0.0332	0.0173	0.0291	0.0673	0.0189	0.1033	0.0015
11	rs79042984	74857053	0.87	0.726891327677376	0.76	1.08372498247965	0.0167004835568274	0.106845058101914	0.0172	0.014	0.0201	0.0034	0.1771	0.0042	0.0045	0.0659	7e-04	0.1065	0.1412	0.0316	0.0017	0.1113	0.016	0.004	0.0038	0.0014	8e-04	0.0332	0.0174	0.0289	0.0675	0.019	0.1035	0.0013
11	rs2712806	74858969	0.87	0.726891327677376	0.76	1.08372498247965	0.0169362980514132	0.107846881974332	0.0172	0.014	0.0201	0.0034	0.1771	0.0042	0.0045	0.0659	7e-04	0.1064	0.1412	0.0317	0.0017	0.1112	0.016	0.004	0.0038	0.0014	8e-04	0.0332	0.0174	0.0289	0.0675	0.019	0.1035	0.0013
11	rs10899079	74874433	0.87	0.726891327677376	0.76	1.08372498247965	0.0182246544203581	0.125239297911218	0.017	0.014	0.02	0.0034	0.1773	0.0041	0.0044	0.0657	7e-04	0.1059	0.1411	0.0323	0.0016	0.111	0.0161	0.004	0.0039	0.0013	8e-04	0.0331	0.0176	0.0289	0.0676	0.0192	0.1038	0.0011
11	rs3819192	74875501	0.87	0.726891327677376	0.76	1.08372498247965	0.0183297540151141	0.126125596555621	0.017	0.0139	0.02	0.0034	0.1773	0.0041	0.0044	0.0657	7e-04	0.1059	0.1411	0.0323	0.0016	0.111	0.0161	0.004	0.0039	0.0013	8e-04	0.0331	0.0176	0.0288	0.0676	0.0192	0.1038	0.0011
11	rs35199625	74880370	0.87	0.726891327677376	0.76	1.08372498247965	0.0179758089653641	0.123561772776244	0.017	0.014	0.0199	0.0035	0.1772	0.0042	0.0045	0.0655	7e-04	0.1062	0.1409	0.0323	0.0016	0.1109	0.016	0.0041	0.0039	0.0013	0.001	0.033	0.0176	0.0288	0.0677	0.0191	0.1039	0.0011
11	rs7125268	74880856	0.87	0.726891327677376	0.76	1.08372498247965	0.0181280306033795	0.122857982015617	0.0169	0.014	0.0199	0.0036	0.1772	0.0042	0.0045	0.0654	7e-04	0.1063	0.1408	0.0324	0.0016	0.1109	0.016	0.0041	0.0039	0.0013	0.001	0.033	0.0177	0.0288	0.0677	0.0191	0.104	0.0011
11	rs1789694	74881682	0.87	0.726891327677376	0.76	1.08372498247965	0.0176899541651292	0.128440851823813	0.0169	0.014	0.0199	0.0036	0.177	0.0042	0.0045	0.0655	7e-04	0.1065	0.1407	0.0324	0.0016	0.111	0.016	0.0041	0.0039	0.0013	0.0011	0.0329	0.0177	0.0288	0.0677	0.0191	0.104	8e-04
11	rs1676881	74886858	0.87	0.726891327677376	0.76	1.08372498247965	0.0174542941327211	0.104521524556956	0.0172	0.0143	0.0199	0.0037	0.177	0.0041	0.0045	0.0646	7e-04	0.1066	0.1402	0.0324	0.0017	0.109	0.016	0.0039	0.0038	0.0015	0.0011	0.0325	0.0182	0.0288	0.0685	0.0196	0.1052	8e-04
11	rs7117473	74887553	0.87	0.726891327677376	0.76	1.08372498247965	0.0182165881035522	0.0917871177191262	0.0177	0.0145	0.0194	0.0036	0.1776	0.0041	0.0043	0.0634	6e-04	0.1075	0.14	0.0325	0.0016	0.1068	0.0163	0.0039	0.0038	0.0016	0.0011	0.0321	0.0186	0.0289	0.0689	0.0197	0.1065	9e-04
11	rs77435242	74887740	0.87	0.726891327677376	0.76	1.08372498247965	0.0173217783205861	0.0943930257383542	0.0178	0.0146	0.0193	0.0035	0.1778	0.0041	0.0043	0.0631	6e-04	0.1078	0.1399	0.0325	0.0016	0.1063	0.0164	0.0039	0.0038	0.0016	0.0011	0.032	0.0187	0.029	0.0689	0.0197	0.1067	9e-04
11	rs80020624	74887787	0.87	0.726891327677376	0.76	1.08372498247965	0.0169133711469084	0.0916301132588253	0.0178	0.0146	0.0193	0.0035	0.1778	0.0041	0.0043	0.063	6e-04	0.1079	0.1399	0.0324	0.0016	0.1062	0.0164	0.0039	0.0038	0.0016	0.001	0.032	0.0187	0.029	0.069	0.0197	0.1068	9e-04
11	rs1676882	74888262	0.87	0.726891327677376	0.76	1.08372498247965	0.0124434423839422	0.0793473405908469	0.0181	0.0149	0.019	0.0033	0.1781	0.0041	0.0042	0.0626	6e-04	0.1081	0.1398	0.0324	0.0015	0.1051	0.0166	0.004	0.0038	0.0017	9e-04	0.032	0.0189	0.0292	0.0692	0.0196	0.1073	9e-04
11	rs56851827	74893358	0.87	0.726891327677376	0.76	1.08372498247965	0.0111408289423179	0.0600758931358558	0.0185	0.0153	0.0187	0.0033	0.1783	0.0042	0.0041	0.062	6e-04	0.1081	0.1396	0.0323	0.0015	0.1039	0.0165	0.0039	0.0039	0.0018	9e-04	0.0325	0.0193	0.0293	0.0693	0.0195	0.1074	9e-04
11	rs3781723	74895213	0.87	0.726891327677376	0.76	1.08372498247965	0.0104891421560375	0.0515788662658605	0.0186	0.0155	0.0187	0.0033	0.1783	0.0042	0.0041	0.0618	6e-04	0.1081	0.1396	0.0323	0.0015	0.1035	0.0165	0.004	0.0039	0.0018	9e-04	0.0327	0.0195	0.0293	0.0693	0.0194	0.1076	9e-04
11	rs11600966	74897875	0.87	0.726891327677376	0.77	1.00421642385407	0.0105212949716163	0.0374351547775901	0.0189	0.0159	0.0185	0.0034	0.1785	0.0042	0.0043	0.0612	6e-04	0.1082	0.1391	0.0325	0.0014	0.1024	0.0165	0.004	0.0038	0.0018	9e-04	0.0331	0.0199	0.0295	0.0695	0.0194	0.1075	8e-04
11	rs1676885	74905278	0.87	0.726891327677376	0.77	1.00421642385407	0.0128873829541556	0.0323034698908389	0.0193	0.0165	0.0181	0.0036	0.1787	0.0044	0.0045	0.06	6e-04	0.1082	0.1383	0.0328	0.0013	0.1008	0.0165	0.004	0.0037	0.002	9e-04	0.0339	0.0205	0.0297	0.0697	0.0192	0.1076	8e-04
11	rs79457255	74905915	0.87	0.726891327677376	0.77	1.00421642385407	0.0133686919817036	0.0343351618345971	0.0193	0.0165	0.0181	0.0036	0.1788	0.0044	0.0045	0.06	6e-04	0.1082	0.1383	0.0328	0.0013	0.1008	0.0165	0.004	0.0037	0.002	9e-04	0.0339	0.0205	0.0296	0.0697	0.0192	0.1077	8e-04
11	rs2306167	74907421	0.87	0.726891327677376	0.77	1.00421642385407	0.0116362029607161	0.0320535272151164	0.0198	0.0166	0.018	0.0036	0.1789	0.0044	0.0045	0.06	6e-04	0.1082	0.1382	0.0321	0.0013	0.1008	0.0166	0.004	0.0037	0.002	9e-04	0.0339	0.0205	0.0296	0.0697	0.0192	0.1078	8e-04
11	rs2306168	74907582	0.87	0.726891327677376	0.77	1.00421642385407	0.0113438492587263	0.0318542192161454	0.0198	0.0166	0.018	0.0036	0.1789	0.0044	0.0045	0.06	7e-04	0.1082	0.1383	0.032	0.0013	0.1008	0.0166	0.004	0.0037	0.002	9e-04	0.0339	0.0205	0.0296	0.0698	0.0192	0.1078	8e-04
11	rs78360573	74908897	0.87	0.726891327677376	0.77	1.00421642385407	0.00972431851882824	0.0235339310116853	0.0201	0.0166	0.0179	0.0036	0.179	0.0044	0.0045	0.06	7e-04	0.1083	0.1382	0.0315	0.0013	0.1008	0.0166	0.004	0.0037	0.002	8e-04	0.0339	0.0206	0.0296	0.0698	0.0191	0.1078	8e-04
11	rs41302437	74914194	0.87	0.726891327677376	0.77	1.00421642385407	0.0066916729136251	0.0128710787915008	0.0211	0.0166	0.0178	0.0035	0.1791	0.0044	0.0045	0.06	7e-04	0.1084	0.1381	0.03	0.0013	0.1008	0.0167	0.0041	0.0037	0.002	8e-04	0.034	0.0206	0.0296	0.0698	0.0191	0.108	8e-04
11	rs57279023	74919347	0.87	0.726891327677376	0.77	1.00421642385407	0.0058064036410871	0.0129997392291105	0.0214	0.0167	0.0177	0.0035	0.1792	0.0045	0.0045	0.06	7e-04	0.1084	0.1381	0.0294	0.0012	0.1008	0.0167	0.0041	0.0037	0.002	8e-04	0.034	0.0207	0.0296	0.0699	0.0191	0.1081	8e-04
11	rs10793116	74920005	0.87	0.726891327677376	0.77	1.00421642385407	0.0057995997077776	0.0120815705501823	0.0214	0.0167	0.0177	0.0035	0.1792	0.0045	0.0045	0.06	7e-04	0.1084	0.1381	0.0294	0.0012	0.1007	0.0167	0.0041	0.0037	0.002	8e-04	0.034	0.0207	0.0296	0.0699	0.0191	0.1081	8e-04
11	rs1789690	74925528	0.87	0.726891327677376	0.77	1.00421642385407	0.00605549907695029	0.0138517107630703	0.0215	0.0167	0.0177	0.0036	0.1793	0.0045	0.0045	0.0599	7e-04	0.1084	0.1381	0.0294	0.0012	0.1007	0.0168	0.0041	0.0037	0.002	8e-04	0.0341	0.0207	0.0296	0.0698	0.0191	0.1082	8e-04
11	rs116952565	74940569	0.87	0.726891327677376	0.77	1.00421642385407	0.00694210996449586	0.0199237199002915	0.0215	0.0167	0.0177	0.0036	0.1793	0.0045	0.0045	0.0598	7e-04	0.1083	0.1382	0.0293	0.0012	0.1006	0.0167	0.0041	0.0038	0.002	8e-04	0.034	0.0207	0.0295	0.0699	0.019	0.1082	8e-04
11	rs74927400	74942866	0.87	0.726891327677376	0.77	1.00421642385407	0.00689534069288042	0.019764718839607	0.0215	0.0167	0.0177	0.0036	0.1793	0.0045	0.0045	0.0598	7e-04	0.1082	0.1382	0.0293	0.0012	0.1006	0.0167	0.0041	0.0038	0.002	8e-04	0.034	0.0207	0.0295	0.0699	0.019	0.1082	8e-04
11	rs56958854	74948526	0.87	0.726891327677376	0.77	1.00421642385407	0.00691869489386249	0.0190179268182623	0.0216	0.0167	0.0177	0.0036	0.1794	0.0045	0.0045	0.0597	7e-04	0.1081	0.1382	0.0293	0.0013	0.1006	0.0167	0.0041	0.0038	0.002	8e-04	0.034	0.0208	0.0295	0.0699	0.019	0.1082	8e-04
11	rs76519350	74958133	0.87	0.726891327677376	0.77	1.00421642385407	0.00623689286675866	0.0159566419469224	0.0216	0.0168	0.0176	0.0036	0.1794	0.0046	0.0045	0.0597	8e-04	0.108	0.1382	0.0293	0.0013	0.1005	0.0167	0.0041	0.0038	0.002	8e-04	0.034	0.0208	0.0294	0.07	0.019	0.1082	8e-04
11	rs12365307	74958333	0.87	0.726891327677376	0.77	1.00421642385407	0.00621533686709798	0.0153551385752214	0.0216	0.0168	0.0176	0.0036	0.1794	0.0046	0.0045	0.0597	8e-04	0.108	0.1382	0.0293	0.0013	0.1005	0.0167	0.0041	0.0038	0.002	8e-04	0.034	0.0208	0.0294	0.07	0.019	0.1082	8e-04
11	rs78198741	74958962	0.87	0.726891327677376	0.76	1.08372498247965	0.00629465838157691	0.0169354667876429	0.0216	0.0168	0.0176	0.0036	0.1794	0.0046	0.0045	0.0597	8e-04	0.108	0.1382	0.0293	0.0013	0.1005	0.0167	0.0041	0.0038	0.002	8e-04	0.034	0.0208	0.0294	0.07	0.019	0.1082	8e-04
11	rs72998598	74965048	0.87	0.726891327677376	0.76	1.08372498247965	0.00737410605866103	0.0262362397624773	0.0217	0.0168	0.0176	0.0036	0.1794	0.0046	0.0045	0.0596	8e-04	0.108	0.1381	0.0293	0.0013	0.1005	0.0167	0.0041	0.0038	0.002	8e-04	0.034	0.0209	0.0294	0.07	0.019	0.1081	8e-04
11	rs35329661	74974990	0.87	0.726891327677376	0.76	1.08372498247965	0.0070482337725801	0.0179808445980351	0.0217	0.0168	0.0176	0.0036	0.1795	0.0046	0.0046	0.0595	8e-04	0.1079	0.1379	0.0293	0.0014	0.1004	0.0168	0.0042	0.0038	0.002	8e-04	0.034	0.0209	0.0294	0.0701	0.019	0.1081	9e-04
11	rs2279129	74977067	0.87	0.726891327677376	0.76	1.08372498247965	0.00676797608942228	0.0142540712059596	0.0218	0.0168	0.0176	0.0037	0.1795	0.0047	0.0046	0.0595	8e-04	0.1079	0.1378	0.0293	0.0014	0.1004	0.0168	0.0042	0.0038	0.002	8e-04	0.034	0.021	0.0294	0.0701	0.019	0.1081	9e-04
11	rs2276310	74982939	0.87	0.726891327677376	0.76	1.08372498247965	0.00561158926153088	0.0089892598333955	0.0218	0.0168	0.0176	0.0037	0.1793	0.0047	0.0046	0.0593	8e-04	0.1078	0.1378	0.0293	0.0015	0.1003	0.0168	0.0042	0.0038	0.002	8e-04	0.0339	0.021	0.0294	0.0701	0.0189	0.1081	9e-04
11	rs501372	74993593	0.87	0.726891327677376	0.76	1.08372498247965	0.00162979196067427	0.0019734845738866	0.0224	0.0172	0.0177	0.0039	0.1784	0.0049	0.0047	0.0584	0.001	0.1073	0.1368	0.0293	0.0017	0.0999	0.017	0.0047	0.0041	0.0023	0.001	0.0337	0.0218	0.0294	0.0704	0.0186	0.1079	0.0012
11	rs512797	74996081	0.87	0.726891327677376	0.76	1.08372498247965	0.00147496442736803	0.00209366671479434	0.0225	0.0173	0.0176	0.004	0.1785	0.005	0.0047	0.0583	0.001	0.1072	0.1365	0.0293	0.0017	0.0998	0.017	0.0047	0.0041	0.0023	0.001	0.0336	0.0218	0.0294	0.0704	0.0185	0.1079	0.0012
11	rs34903113	74997656	0.87	0.726891327677376	0.76	1.08372498247965	0.00150376992929799	0.00198532563296954	0.0225	0.0174	0.0176	0.0039	0.1785	0.005	0.0047	0.0583	0.0011	0.1072	0.1364	0.0292	0.0017	0.0998	0.017	0.0047	0.0041	0.0023	0.001	0.0336	0.0219	0.0294	0.0704	0.0185	0.1078	0.0012
11	rs34999509	75001034	0.87	0.726891327677376	0.76	1.08372498247965	0.00152831856077107	0.0016258116047978	0.0225	0.0174	0.0175	0.0039	0.1784	0.0051	0.0048	0.0582	0.0011	0.1072	0.1362	0.0292	0.0018	0.0999	0.017	0.0047	0.0041	0.0023	0.0011	0.0337	0.0219	0.0293	0.0705	0.0185	0.1078	0.0012
11	rs11236388	75013792	0.88	0.670214810425093	0.76	1.08372498247965	0.00060618684858225	0.0016578226781233	0.0228	0.0181	0.017	0.0041	0.1777	0.0055	0.0051	0.0571	0.0013	0.1071	0.1351	0.029	0.002	0.1003	0.017	0.005	0.0045	0.0025	0.0012	0.0337	0.0222	0.029	0.0705	0.0186	0.1075	0.0014
11	rs515590	75017666	0.87	0.726891327677376	0.76	1.08372498247965	0.000587185218059188	0.00173387242126278	0.0228	0.0181	0.017	0.0041	0.1777	0.0056	0.0052	0.0571	0.0013	0.1071	0.135	0.029	0.0021	0.1002	0.017	0.005	0.0045	0.0025	0.0012	0.0338	0.0222	0.029	0.0705	0.0187	0.1074	0.0014
11	rs11236389	75020708	0.87	0.726891327677376	0.76	1.08372498247965	0.00139123022696372	0.00966993397630557	0.0233	0.0186	0.0171	0.0047	0.177	0.0057	0.0053	0.0562	0.0013	0.1074	0.1348	0.0289	0.0021	0.1	0.017	0.0051	0.0045	0.0025	0.0013	0.0337	0.0224	0.0285	0.0704	0.0185	0.1075	0.0014
11	rs472112	75021501	0.87	0.726891327677376	0.76	1.08372498247965	0.00125729110884217	0.00758207710751396	0.0234	0.0186	0.0171	0.0048	0.1769	0.0057	0.0053	0.056	0.0013	0.1076	0.1348	0.029	0.0022	0.0999	0.017	0.0051	0.0045	0.0025	0.0013	0.0336	0.0225	0.0285	0.0703	0.0185	0.1075	0.0014
11	rs520563	75022058	0.87	0.726891327677376	0.76	1.08372498247965	0.00131037244552537	0.00768022255884735	0.0237	0.0185	0.0171	0.0048	0.1767	0.0058	0.0054	0.056	0.0013	0.1078	0.1344	0.029	0.0023	0.0999	0.017	0.0051	0.0045	0.0025	0.0013	0.0334	0.0225	0.0285	0.0703	0.0188	0.1073	0.0015
11	rs4945006	75022559	0.87	0.726891327677376	0.76	1.08372498247965	0.00196311200455351	0.0177166181015904	0.0237	0.0186	0.017	0.0048	0.1766	0.0058	0.0054	0.056	0.0014	0.1078	0.1344	0.0289	0.0024	0.0998	0.017	0.0051	0.0045	0.0025	0.0013	0.0334	0.0225	0.0285	0.0702	0.0188	0.1074	0.0015
11	rs67373454	75023653	0.87	0.726891327677376	0.77	1.00421642385407	0.00301133205936916	0.0178296231848064	0.0238	0.0186	0.017	0.0048	0.1765	0.0059	0.0054	0.0558	0.0014	0.1079	0.1344	0.029	0.0024	0.0997	0.0169	0.0051	0.0045	0.0025	0.0013	0.0334	0.0225	0.0285	0.0701	0.0188	0.1074	0.0015
11	rs542645	75026392	0.87	0.726891327677376	0.77	1.00421642385407	0.0218486462751226	0.0466813831772201	0.025	0.0206	0.0171	0.0056	0.1743	0.0066	0.0062	0.0517	0.0016	0.1084	0.1335	0.0298	0.0028	0.0994	0.0173	0.0051	0.0047	0.0026	0.0017	0.0335	0.0236	0.0271	0.0686	0.0191	0.1081	0.0015
11	rs77712188	75026855	0.87	0.726891327677376	0.77	1.00421642385407	0.0310900188601114	0.059944021356408	0.0252	0.0208	0.0172	0.0059	0.1739	0.0067	0.0063	0.051	0.0017	0.1083	0.1333	0.0299	0.0028	0.0994	0.0175	0.0052	0.0049	0.0026	0.0017	0.0335	0.0237	0.0269	0.0683	0.0191	0.1083	0.0015
11	rs685929	75028697	0.86	0.78654304280128	0.77	1.00421642385407	0.107123930326613	0.126214354614854	0.0256	0.0216	0.0173	0.0065	0.1729	0.007	0.0064	0.0486	0.0018	0.1084	0.132	0.0301	0.0029	0.0994	0.0181	0.0053	0.0055	0.0027	0.0018	0.0336	0.0242	0.0268	0.0673	0.0192	0.109	0.0015
11	rs7929974	75029167	0.86	0.78654304280128	0.77	1.00421642385407	0.101544096533979	0.13730679929143	0.0256	0.0218	0.0172	0.0066	0.1727	0.0071	0.0064	0.0485	0.0018	0.1084	0.1318	0.0301	0.0029	0.0993	0.0181	0.0055	0.0055	0.0027	0.0018	0.0336	0.0243	0.0268	0.0672	0.0192	0.1091	0.0015
11	rs113636971	75033020	0.86	0.78654304280128	0.77	1.00421642385407	0.0953472377449878	0.154050674514486	0.0253	0.022	0.0173	0.0065	0.1725	0.0071	0.0064	0.0481	0.0019	0.1083	0.1312	0.0302	0.0029	0.0997	0.0184	0.0057	0.0057	0.0028	0.0019	0.0337	0.0245	0.0263	0.0667	0.0192	0.1096	0.0015
11	rs17133921	75034986	0.86	0.78654304280128	0.77	1.00421642385407	0.107446853615376	0.173956696920553	0.0252	0.0222	0.0173	0.0066	0.1725	0.0073	0.0064	0.0478	0.0019	0.1082	0.1308	0.0301	0.0029	0.0999	0.0185	0.0058	0.0058	0.0029	0.0019	0.0338	0.0247	0.0259	0.0665	0.0191	0.1099	0.0015
11	rs506448	75036115	0.85	0.849213100564478	0.77	1.00421642385407	0.133058650318882	0.22179471331905	0.0251	0.0225	0.0171	0.0066	0.1721	0.0075	0.0065	0.0477	0.002	0.1078	0.13	0.0301	0.0029	0.1	0.0188	0.006	0.006	0.003	0.0019	0.0339	0.0249	0.0255	0.0664	0.0193	0.1103	0.0015
11	rs117615697	75039324	0.85	0.849213100564478	0.77	1.00421642385407	0.140993372359091	0.224721025839204	0.0251	0.0226	0.0171	0.0066	0.1721	0.0075	0.0065	0.0477	0.002	0.1076	0.1299	0.0301	0.0029	0.1001	0.0188	0.006	0.0059	0.003	0.0019	0.0339	0.025	0.0255	0.0664	0.0193	0.1104	0.0015
11	rs643523	75041207	0.85	0.849213100564478	0.77	1.00421642385407	0.147076844820644	0.2267877633198	0.0251	0.0226	0.017	0.0067	0.1722	0.0075	0.0065	0.0477	0.002	0.1076	0.1298	0.03	0.0029	0.1001	0.0188	0.006	0.0059	0.003	0.002	0.0339	0.025	0.0255	0.0664	0.0193	0.1105	0.0015
11	rs504683	75051233	0.85	0.849213100564478	0.77	1.00421642385407	0.131133252398179	0.241313805565374	0.0247	0.0227	0.0167	0.0066	0.1721	0.0076	0.0067	0.047	0.0021	0.1083	0.129	0.0299	0.0028	0.1007	0.0192	0.0064	0.0062	0.0031	0.0017	0.0341	0.0254	0.025	0.066	0.0194	0.1108	0.0015
11	rs12797588	75059184	0.85	0.849213100564478	0.77	1.00421642385407	0.132261989573737	0.250369401154829	0.0246	0.0229	0.0167	0.0065	0.172	0.0077	0.0067	0.0468	0.0021	0.1082	0.129	0.0299	0.0027	0.1007	0.0192	0.0064	0.0062	0.0031	0.0017	0.0341	0.0255	0.025	0.0657	0.0195	0.111	0.0017
11	rs78757099	75059358	0.85	0.849213100564478	0.77	1.00421642385407	0.13134634944884	0.249470313126324	0.0246	0.0229	0.0167	0.0065	0.172	0.0077	0.0067	0.0468	0.0021	0.1082	0.129	0.0299	0.0027	0.1007	0.0192	0.0064	0.0062	0.0031	0.0017	0.0341	0.0255	0.025	0.0656	0.0195	0.111	0.0017
11	rs2510894	75062178	0.85	0.849213100564478	0.77	1.00421642385407	0.137429286413445	0.260667970731158	0.0246	0.0229	0.0167	0.0065	0.172	0.0077	0.0067	0.0468	0.0022	0.1083	0.129	0.0299	0.0027	0.1007	0.0193	0.0065	0.0061	0.0031	0.0017	0.0341	0.0255	0.025	0.0656	0.0195	0.111	0.0017
11	rs73004237	75078236	0.84	0.914942008907111	0.77	1.00421642385407	0.127273434976965	0.275255600239496	0.0246	0.023	0.0168	0.0064	0.1721	0.0077	0.0068	0.0465	0.0021	0.1086	0.128	0.0297	0.0027	0.1011	0.0191	0.0066	0.0062	0.0032	0.0016	0.0341	0.0259	0.0248	0.0652	0.0195	0.1115	0.0018
11	rs11236411	75081208	0.84	0.914942008907111	0.77	1.00421642385407	0.132200827456727	0.273057568878456	0.0246	0.023	0.0168	0.0064	0.172	0.0077	0.0068	0.0465	0.0021	0.1086	0.128	0.0298	0.0027	0.1008	0.0191	0.0066	0.0062	0.0032	0.0016	0.0341	0.026	0.0249	0.0652	0.0196	0.1117	0.0018
11	rs477625	75086743	0.84	0.914942008907111	0.77	1.00421642385407	0.136180756761487	0.271787515114599	0.0246	0.023	0.0168	0.0064	0.172	0.0077	0.0068	0.0465	0.0021	0.1086	0.1279	0.0298	0.0027	0.1008	0.0191	0.0066	0.0062	0.0032	0.0016	0.0342	0.026	0.0249	0.0652	0.0196	0.1117	0.0018
11	rs79854770	75100940	0.84	0.914942008907111	0.77	1.00421642385407	0.159396389912443	0.280832618230808	0.0246	0.023	0.0168	0.0062	0.1717	0.0077	0.0069	0.0463	0.0021	0.1087	0.1271	0.0296	0.0027	0.101	0.0191	0.0066	0.0062	0.0033	0.0017	0.0349	0.0263	0.0247	0.065	0.0197	0.1122	0.0018
11	rs35597977	75101105	0.84	0.914942008907111	0.77	1.00421642385407	0.159054802370207	0.283750872450552	0.0246	0.023	0.0168	0.0062	0.1717	0.0077	0.0069	0.0463	0.0021	0.1088	0.1271	0.0296	0.0027	0.1011	0.019	0.0066	0.0062	0.0033	0.0017	0.0349	0.0263	0.0247	0.065	0.0197	0.1122	0.0018
11	rs663235	75102037	0.84	0.914942008907111	0.77	1.00421642385407	0.163112988568361	0.284569635300239	0.0246	0.023	0.0168	0.0062	0.1717	0.0077	0.0068	0.0462	0.0021	0.1087	0.127	0.0296	0.0027	0.101	0.0191	0.0066	0.0062	0.0033	0.0017	0.0349	0.0263	0.0247	0.065	0.0197	0.1123	0.0018
11	rs536516	75104704	0.84	0.914942008907111	0.77	1.00421642385407	0.169348220989852	0.278969794203787	0.0245	0.023	0.0167	0.0062	0.1718	0.0077	0.0068	0.046	0.0022	0.1089	0.1267	0.0295	0.0027	0.101	0.0191	0.0066	0.0062	0.0033	0.0017	0.0351	0.0264	0.0247	0.065	0.0197	0.1123	0.0018
11	rs3133186	75109868	0.84	0.914942008907111	0.77	1.00421642385407	0.154384866349639	0.249919729101347	0.0244	0.0228	0.0165	0.006	0.1716	0.0077	0.0069	0.046	0.0021	0.1096	0.126	0.0296	0.0025	0.1019	0.0192	0.0067	0.0061	0.0033	0.0017	0.0353	0.0269	0.0248	0.0649	0.019	0.1125	0.0017
11	rs747545	75116487	0.84	0.914942008907111	0.77	1.00421642385407	0.168217206076776	0.245548891923571	0.0244	0.0229	0.0164	0.006	0.1715	0.0077	0.0068	0.046	0.0021	0.1098	0.1258	0.0296	0.0025	0.1022	0.0192	0.0067	0.0061	0.0033	0.0017	0.0353	0.027	0.0249	0.0648	0.0188	0.1125	0.0017
11	rs4348932	75116959	0.84	0.914942008907111	0.77	1.00421642385407	0.169100434033558	0.251044388737988	0.0244	0.0229	0.0164	0.006	0.1715	0.0077	0.0068	0.046	0.0021	0.1098	0.1258	0.0296	0.0025	0.1022	0.0192	0.0067	0.0061	0.0033	0.0017	0.0353	0.027	0.0249	0.0648	0.0188	0.1125	0.0017
11	rs78250561	75122994	0.84	0.914942008907111	0.77	1.00421642385407	0.170625892948734	0.253298491117694	0.0244	0.0229	0.0164	0.006	0.1715	0.0077	0.0068	0.046	0.0021	0.1098	0.1258	0.0296	0.0025	0.1023	0.0191	0.0067	0.0061	0.0033	0.0017	0.0353	0.027	0.0249	0.0647	0.0188	0.1125	0.0018
11	rs532751	75129007	0.84	0.914942008907111	0.77	1.00421642385407	0.185833208291315	0.280716080362443	0.0244	0.023	0.0165	0.006	0.1714	0.0077	0.0068	0.0459	0.0021	0.1098	0.1257	0.0296	0.0025	0.1025	0.0191	0.0067	0.0062	0.0033	0.0017	0.0352	0.0271	0.0249	0.0647	0.0188	0.1127	0.0018
11	rs73006119	75132408	0.84	0.914942008907111	0.77	1.00421642385407	0.17706179294177	0.269713202955679	0.0244	0.023	0.0165	0.0059	0.1714	0.0078	0.0068	0.0459	0.0021	0.1098	0.1257	0.0296	0.0024	0.1026	0.019	0.0067	0.0061	0.0033	0.0016	0.0353	0.0271	0.0249	0.0647	0.0188	0.1128	0.0017
11	rs11539810	75133765	0.84	0.914942008907111	0.77	1.00421642385407	0.177825905885572	0.269943438854539	0.0244	0.023	0.0166	0.0059	0.1714	0.0078	0.0068	0.0458	0.0021	0.1098	0.1257	0.0295	0.0024	0.1026	0.019	0.0067	0.0061	0.0033	0.0016	0.0353	0.0271	0.0249	0.0647	0.0188	0.1128	0.0017
11	rs499745	75140047	0.84	0.914942008907111	0.77	1.00421642385407	0.169738027566504	0.258052722464064	0.0244	0.0231	0.0167	0.0059	0.1713	0.0078	0.0068	0.0458	0.002	0.1098	0.1256	0.0294	0.0024	0.1028	0.0189	0.0067	0.0061	0.0033	0.0016	0.0353	0.027	0.0249	0.0647	0.0188	0.113	0.0017
11	rs565976	75142226	0.84	0.914942008907111	0.77	1.00421642385407	0.157930619299688	0.246667283478896	0.0244	0.0231	0.0167	0.0059	0.1708	0.0078	0.0068	0.0458	0.002	0.11	0.1258	0.0296	0.0024	0.1028	0.0189	0.0067	0.0061	0.0033	0.0016	0.0353	0.0271	0.0249	0.0647	0.0188	0.1129	0.0017
11	rs539199	75142918	0.84	0.914942008907111	0.77	1.00421642385407	0.188874207809564	0.227659807517001	0.0244	0.0231	0.0167	0.0059	0.1713	0.0078	0.0068	0.0458	0.002	0.11	0.1258	0.0296	0.0024	0.1027	0.0188	0.0067	0.0056	0.0033	0.0016	0.0353	0.0271	0.0248	0.0648	0.0187	0.1131	0.0017
11	rs571353	75152243	0.85	0.849213100564478	0.77	1.00421642385407	0.202928731532305	0.152811369324304	0.0246	0.0238	0.0171	0.0056	0.172	0.0065	0.0068	0.0462	0.0018	0.1086	0.1261	0.0293	0.0019	0.1023	0.0181	0.0061	0.0055	0.0031	0.0017	0.0366	0.0282	0.0253	0.0648	0.0181	0.1144	0.0014
11	rs7107598	75177399	0.84	0.914942008907111	0.77	1.00421642385407	0.231954160650615	0.141172662653769	0.0245	0.024	0.0171	0.0055	0.1721	0.0061	0.0067	0.0462	0.0017	0.1091	0.1269	0.0292	0.0018	0.1021	0.018	0.0059	0.0054	0.0031	0.0018	0.0367	0.0282	0.0251	0.0646	0.0178	0.1147	0.0014
11	rs12794222	75179829	0.84	0.914942008907111	0.77	1.00421642385407	0.232165970890978	0.141357726716542	0.0245	0.024	0.0171	0.0055	0.1721	0.0061	0.0067	0.0462	0.0017	0.1091	0.127	0.0292	0.0018	0.1021	0.018	0.0059	0.0054	0.0031	0.0018	0.0367	0.0282	0.0251	0.0646	0.0178	0.1147	0.0014
11	rs74925505	75195611	0.84	0.914942008907111	0.77	1.00421642385407	0.248576862443932	0.138866829495454	0.0246	0.024	0.017	0.0055	0.172	0.0059	0.0067	0.0461	0.0017	0.109	0.1272	0.0291	0.0017	0.1022	0.018	0.0059	0.0054	0.0031	0.0018	0.0369	0.0283	0.0251	0.0646	0.0177	0.1148	0.0014
11	rs61897413	75198631	0.84	0.914942008907111	0.77	1.00421642385407	0.258314990566255	0.141172662653769	0.0246	0.024	0.017	0.0055	0.172	0.0059	0.0067	0.0461	0.0017	0.109	0.1272	0.0291	0.0017	0.1022	0.018	0.0059	0.0054	0.0031	0.0018	0.037	0.0283	0.0251	0.0646	0.0177	0.1148	0.0014
11	rs11600640	75201091	0.84	0.914942008907111	0.77	1.00421642385407	0.280936151804793	0.142748515665809	0.0246	0.024	0.017	0.0055	0.172	0.0059	0.0067	0.046	0.0017	0.109	0.1272	0.0291	0.0017	0.1021	0.018	0.0059	0.0054	0.0031	0.0018	0.0371	0.0283	0.0251	0.0646	0.0177	0.1149	0.0014
11	rs550957	75202936	0.84	0.914942008907111	0.77	1.00421642385407	0.28154777187095	0.144330712889343	0.0246	0.024	0.017	0.0055	0.172	0.0059	0.0067	0.0461	0.0017	0.1091	0.1273	0.0291	0.0017	0.1021	0.018	0.0058	0.0054	0.0031	0.0018	0.0371	0.0283	0.0251	0.0647	0.0177	0.1148	0.0014
11	rs72989908	75209828	0.84	0.914942008907111	0.77	1.00421642385407	0.267066298359239	0.135753234436124	0.0247	0.024	0.0169	0.0054	0.172	0.0058	0.0066	0.0461	0.0017	0.1092	0.1272	0.0291	0.0017	0.1021	0.018	0.0058	0.0054	0.0031	0.0018	0.0372	0.0283	0.025	0.0646	0.0176	0.115	0.0014
11	rs74926718	75214920	0.84	0.914942008907111	0.77	1.00421642385407	0.276068912726085	0.137123690700647	0.0247	0.024	0.0169	0.0054	0.1719	0.0058	0.0066	0.0461	0.0017	0.1093	0.1271	0.029	0.0017	0.1021	0.0181	0.0057	0.0054	0.0031	0.0018	0.0373	0.0283	0.025	0.0645	0.0176	0.1152	0.0014
11	rs72989918	75219230	0.84	0.914942008907111	0.77	1.00421642385407	0.286371401882914	0.12648076842974	0.0248	0.024	0.0168	0.0053	0.1718	0.0057	0.0065	0.0461	0.0017	0.1096	0.1268	0.0289	0.0017	0.1022	0.0184	0.0055	0.0053	0.0031	0.0018	0.0375	0.0284	0.0248	0.0646	0.0175	0.1156	0.0014
11	rs72989923	75221903	0.84	0.914942008907111	0.77	1.00421642385407	0.392107236401179	0.0929680434291591	0.0248	0.024	0.0168	0.0052	0.1716	0.0053	0.0061	0.0462	0.0016	0.1101	0.1277	0.0287	0.0017	0.1027	0.0189	0.0041	0.0053	0.003	0.0017	0.0379	0.0286	0.0246	0.0647	0.0174	0.116	0.0014
11	rs117544695	75229666	0.84	0.914942008907111	0.77	1.00421642385407	0.411588343858788	0.0902998883975837	0.0248	0.024	0.0167	0.0051	0.1715	0.0053	0.0061	0.0462	0.0016	0.1102	0.1276	0.0287	0.0017	0.1027	0.019	0.004	0.0053	0.0029	0.0017	0.0379	0.0286	0.0245	0.0647	0.0174	0.116	0.0014
11	rs116795834	75231095	0.84	0.914942008907111	0.77	1.00421642385407	0.413309734433201	0.0900659459725021	0.0248	0.024	0.0167	0.0051	0.1715	0.0053	0.0061	0.0462	0.0016	0.1102	0.1276	0.0287	0.0017	0.1027	0.019	0.004	0.0053	0.0029	0.0017	0.0379	0.0286	0.0245	0.0647	0.0174	0.1161	0.0014
11	rs1790305	75232607	0.84	0.914942008907111	0.77	1.00421642385407	0.41555290791537	0.0898322451028247	0.0248	0.024	0.0167	0.0051	0.1715	0.0053	0.0061	0.0462	0.0016	0.1102	0.1276	0.0287	0.0017	0.1027	0.019	0.004	0.0053	0.0029	0.0017	0.0379	0.0286	0.0245	0.0647	0.0174	0.1161	0.0014
11	rs590260	75241027	0.84	0.914942008907111	0.77	1.00421642385407	0.41227646916752	0.0905340721375833	0.0248	0.024	0.0167	0.0052	0.1715	0.0053	0.0061	0.0463	0.0016	0.1102	0.1276	0.0287	0.0017	0.1027	0.019	0.004	0.0053	0.0029	0.0017	0.0379	0.0286	0.0245	0.0647	0.0174	0.116	0.0014
11	rs112025199	75245297	0.84	0.914942008907111	0.76	1.08372498247965	0.40519358374987	0.0887448420242595	0.0248	0.0241	0.0167	0.0052	0.1713	0.0053	0.0061	0.0463	0.0016	0.1102	0.1276	0.0287	0.0017	0.1028	0.0191	0.004	0.0054	0.0029	0.0017	0.0379	0.0286	0.0246	0.0647	0.0174	0.1159	0.0014
11	rs118156061	75245741	0.84	0.914942008907111	0.74	1.25408873140077	0.40519358374987	0.0887448420242595	0.0248	0.0241	0.0167	0.0052	0.1713	0.0053	0.0061	0.0463	0.0016	0.1101	0.1276	0.0287	0.0017	0.1028	0.0191	0.004	0.0054	0.0029	0.0017	0.0379	0.0286	0.0247	0.0647	0.0174	0.1159	0.0014
11	rs61895075	75247543	0.84	0.914942008907111	0.74	1.25408873140077	0.40918443294666	0.0905340721375833	0.0248	0.0241	0.0167	0.0052	0.1714	0.0053	0.0061	0.0463	0.0016	0.1101	0.1276	0.0287	0.0017	0.1028	0.0191	0.004	0.0054	0.0029	0.0018	0.0379	0.0286	0.0247	0.0647	0.0174	0.1158	0.0014
11	rs61895076	75248149	0.84	0.914942008907111	0.74	1.25408873140077	0.411015345164212	0.0895210201122447	0.0248	0.0241	0.0167	0.0052	0.1714	0.0053	0.0061	0.0463	0.0016	0.1101	0.1275	0.0287	0.0017	0.1028	0.0191	0.004	0.0054	0.0029	0.0018	0.0379	0.0286	0.0247	0.0647	0.0174	0.1158	0.0014
11	rs10899091	75255792	0.84	0.914942008907111	0.74	1.25408873140077	0.436072343478544	0.0968671493317768	0.0247	0.0241	0.0166	0.0052	0.1714	0.0052	0.0062	0.0461	0.0016	0.1101	0.1274	0.0285	0.0017	0.1027	0.0193	0.0039	0.0054	0.003	0.0019	0.0381	0.0285	0.025	0.0648	0.0175	0.1153	0.0015
11	rs35445328	75257497	0.84	0.914942008907111	0.74	1.25408873140077	0.503765354384667	0.128083639446041	0.0247	0.0241	0.0165	0.0052	0.1712	0.0052	0.0062	0.0459	0.0016	0.1101	0.1271	0.0284	0.002	0.1026	0.0193	0.0039	0.0055	0.0034	0.0021	0.0381	0.0285	0.025	0.0649	0.0174	0.1153	0.0015
11	rs617617	75258730	0.84	0.914942008907111	0.74	1.25408873140077	0.563386246806021	0.154623866827518	0.0248	0.0241	0.0164	0.0052	0.171	0.0052	0.0062	0.0458	0.0017	0.1101	0.1267	0.0283	0.0022	0.1026	0.0193	0.004	0.0055	0.0036	0.0023	0.038	0.0284	0.025	0.065	0.0174	0.1153	0.0016
11	rs79794175	75259052	0.84	0.914942008907111	0.74	1.25408873140077	0.578764700028928	0.159526511096453	0.0248	0.0241	0.0163	0.0052	0.171	0.0052	0.0062	0.0458	0.0017	0.1101	0.1267	0.0283	0.0022	0.1026	0.0193	0.004	0.0055	0.0037	0.0023	0.038	0.0284	0.0251	0.065	0.0174	0.1154	0.0016
11	rs72991837	75259148	0.84	0.914942008907111	0.74	1.25408873140077	0.577548917435844	0.158464482425801	0.0248	0.0241	0.0163	0.0052	0.171	0.0052	0.0062	0.0458	0.0017	0.1101	0.1267	0.0283	0.0022	0.1026	0.0193	0.004	0.0055	0.0037	0.0023	0.038	0.0284	0.0251	0.065	0.0174	0.1154	0.0016
11	rs55669825	75266359	0.84	0.914942008907111	0.74	1.25408873140077	0.582554743558688	0.148926348600194	0.0248	0.0241	0.0165	0.0051	0.171	0.0051	0.0063	0.0457	0.0017	0.1101	0.1267	0.0281	0.0022	0.1028	0.0195	0.0039	0.0054	0.0037	0.0024	0.0382	0.028	0.0259	0.0648	0.0174	0.1149	0.0016
11	rs623136	75272411	0.84	0.914942008907111	0.74	1.25408873140077	0.647730329749066	0.135844440998802	0.0247	0.024	0.0165	0.0049	0.1706	0.0048	0.0061	0.0459	0.0017	0.1098	0.1266	0.0275	0.0021	0.1029	0.02	0.0037	0.0052	0.0036	0.0025	0.0394	0.0276	0.0261	0.065	0.0175	0.1155	0.0016
11	rs11236457	75274061	0.84	0.914942008907111	0.74	1.25408873140077	0.633075048610521	0.141080163726806	0.0247	0.0239	0.0162	0.0048	0.1706	0.0048	0.0057	0.0458	0.0017	0.1097	0.127	0.0274	0.0021	0.1031	0.0202	0.0036	0.0052	0.0036	0.0025	0.0396	0.0277	0.0261	0.065	0.0174	0.1158	0.0016
11	rs590121	75274150	0.84	0.914942008907111	0.74	1.25408873140077	0.636247984024812	0.129783684666307	0.0247	0.0239	0.0163	0.0048	0.1706	0.0048	0.0057	0.0458	0.0017	0.1097	0.127	0.0274	0.0021	0.1031	0.0202	0.0036	0.0052	0.0036	0.0025	0.0396	0.0277	0.0261	0.065	0.0174	0.1158	0.0016
11	rs56102084	75275004	0.84	0.914942008907111	0.74	1.25408873140077	0.636389171255517	0.129514703686575	0.0247	0.0239	0.0163	0.0048	0.1706	0.0047	0.0057	0.0458	0.0017	0.1097	0.127	0.0274	0.0021	0.1031	0.0202	0.0036	0.0051	0.0036	0.0025	0.0396	0.0277	0.0261	0.0652	0.0174	0.1158	0.0016
11	rs606452	75276178	0.84	0.914942008907111	0.74	1.25408873140077	0.634272862692659	0.130681780387496	0.0247	0.0239	0.0163	0.0048	0.1706	0.0047	0.0057	0.0457	0.0017	0.1097	0.1271	0.0274	0.0021	0.1031	0.0202	0.0036	0.0051	0.0036	0.0025	0.0396	0.0277	0.0261	0.0652	0.0174	0.1159	0.0016
11	rs74381725	75281150	0.84	0.914942008907111	0.74	1.25408873140077	0.630682521211315	0.130951656068962	0.0247	0.0239	0.0162	0.0048	0.1705	0.0047	0.0057	0.0457	0.0017	0.1096	0.1271	0.0274	0.0021	0.1032	0.0202	0.0036	0.0051	0.0036	0.0025	0.0396	0.0277	0.0261	0.0653	0.0174	0.116	0.0016
11	rs614604	75281209	0.84	0.914942008907111	0.74	1.25408873140077	0.628153767771464	0.13113168761125	0.0247	0.0239	0.0162	0.0047	0.1705	0.0047	0.0056	0.0457	0.0017	0.1096	0.1271	0.0274	0.0021	0.1032	0.0202	0.0036	0.0051	0.0036	0.0025	0.0396	0.0277	0.0261	0.0653	0.0174	0.1159	0.0016
11	rs634552	75282052	0.84	0.914942008907111	0.74	1.25408873140077	0.6205256145322	0.144703912858457	0.0248	0.0239	0.0162	0.0047	0.1705	0.0047	0.0056	0.0457	0.0017	0.1096	0.1271	0.0274	0.0021	0.1032	0.0202	0.0036	0.0051	0.0036	0.0025	0.0396	0.0277	0.0261	0.0653	0.0174	0.1159	0.0016
11	rs540808	75286749	0.84	0.914942008907111	0.74	1.25408873140077	0.60105792360677	0.134660512290268	0.0247	0.0239	0.0163	0.0046	0.1702	0.0047	0.0055	0.0458	0.0016	0.1092	0.1267	0.0272	0.0021	0.1034	0.0204	0.0037	0.005	0.0036	0.0025	0.0397	0.0274	0.0266	0.0653	0.0175	0.1165	0.0016
11	rs112883957	75286826	0.84	0.914942008907111	0.74	1.25408873140077	0.571286363737974	0.143306215564723	0.0248	0.0239	0.0163	0.0046	0.1701	0.0047	0.0055	0.0458	0.0016	0.1092	0.1268	0.0272	0.0021	0.1033	0.0204	0.0037	0.0051	0.0036	0.0025	0.0397	0.0274	0.0266	0.0653	0.0176	0.1165	0.0016
11	rs608830	75287219	0.84	0.914942008907111	0.74	1.25408873140077	0.58465774947024	0.1406180004191	0.0247	0.0239	0.0162	0.0045	0.1702	0.0046	0.0055	0.0458	0.0016	0.1091	0.1268	0.0272	0.0021	0.1032	0.0204	0.0037	0.0051	0.0036	0.0025	0.0399	0.0274	0.0266	0.0654	0.0176	0.1165	0.0016
11	rs609309	75287341	0.84	0.914942008907111	0.74	1.25408873140077	0.59344672754852	0.137581629944986	0.0247	0.0239	0.0158	0.0046	0.1701	0.0046	0.0055	0.0458	0.0016	0.109	0.1268	0.0276	0.0021	0.1032	0.0204	0.0037	0.0051	0.0036	0.0025	0.0399	0.0273	0.0266	0.0654	0.0176	0.1165	0.0016
11	rs11236460	75294923	0.84	0.914942008907111	0.74	1.25408873140077	0.908165001986136	0.12799439413275	0.0242	0.0244	0.0162	0.0038	0.1728	0.0035	0.0048	0.0455	0.0014	0.1072	0.1223	0.0268	0.002	0.1051	0.0222	0.0036	0.0047	0.0037	0.0025	0.0422	0.0259	0.0276	0.0644	0.0187	0.1186	0.0015
11	rs61895095	75298468	0.83	0.983767787599247	0.74	1.25408873140077	0.947440201930669	0.124531940636878	0.0242	0.0245	0.0162	0.0037	0.1731	0.0035	0.0047	0.0453	0.0014	0.107	0.1221	0.0269	0.0019	0.1052	0.0224	0.0036	0.0046	0.0037	0.0025	0.0424	0.0259	0.0276	0.0642	0.0187	0.1185	0.0014
11	rs35165133	75298917	0.83	0.983767787599247	0.74	1.25408873140077	0.952061629583064	0.121892733284845	0.0242	0.0245	0.0162	0.0037	0.1731	0.0035	0.0047	0.0453	0.0014	0.107	0.1221	0.0269	0.0019	0.1052	0.0224	0.0036	0.0046	0.0038	0.0025	0.0424	0.0259	0.0276	0.0642	0.0187	0.1185	0.0014
11	rs2511005	75307363	0.83	0.983767787599247	0.74	1.25408873140077	0.993385667792663	0.12462027839919	0.0242	0.0246	0.0162	0.0037	0.1734	0.0035	0.0047	0.0451	0.0014	0.1069	0.1218	0.0269	0.0019	0.1054	0.0227	0.0037	0.0046	0.0038	0.0025	0.0426	0.0259	0.0278	0.0639	0.0188	0.1183	0.0014
11	rs76350346	75316199	0.83	0.983767787599247	0.74	1.25408873140077	0.991931014769003	0.133933836573593	0.0242	0.0247	0.0162	0.0036	0.1734	0.0034	0.0046	0.0453	0.0014	0.1069	0.122	0.0268	0.0019	0.1052	0.0228	0.0036	0.0045	0.0038	0.0025	0.0427	0.0259	0.0278	0.0637	0.0188	0.1183	0.0014
11	rs479150	75324544	0.83	0.983767787599247	0.73	1.34502026156262	1.00462425725748	0.145451359012287	0.0242	0.025	0.0163	0.0035	0.1731	0.0033	0.0046	0.0454	0.0017	0.1067	0.1222	0.0268	0.0019	0.105	0.0229	0.0036	0.0044	0.0038	0.0025	0.0429	0.0258	0.0278	0.0637	0.0189	0.1183	0.0014
11	rs663515	75343529	0.83	0.983767787599247	0.73	1.34502026156262	0.981006388311309	0.163507035332616	0.0241	0.0252	0.0163	0.0034	0.1732	0.0032	0.0045	0.0456	0.0017	0.1065	0.1224	0.0269	0.0019	0.105	0.023	0.0035	0.0043	0.0037	0.0025	0.0431	0.0258	0.0279	0.0637	0.0188	0.1182	0.0014
11	rs12576145	75346380	0.83	0.983767787599247	0.71	1.53855475712277	0.954502126831454	0.173359190580516	0.0241	0.0254	0.0163	0.0033	0.173	0.0031	0.0043	0.0459	0.0017	0.1064	0.1226	0.0269	0.0018	0.1049	0.0229	0.0035	0.0042	0.0037	0.0025	0.0432	0.0259	0.028	0.0636	0.0189	0.1181	0.0014
11	rs80339693	75353891	0.83	0.983767787599247	0.71	1.53855475712277	0.952734612168389	0.17276239914048	0.0241	0.0254	0.0163	0.0033	0.173	0.0031	0.0043	0.0459	0.0017	0.1064	0.1226	0.0269	0.0018	0.1049	0.0229	0.0035	0.0042	0.0037	0.0025	0.0432	0.026	0.028	0.0636	0.0189	0.1181	0.0014
11	rs527048	75371182	0.83	0.983767787599247	0.71	1.53855475712277	0.951557021718593	0.170778274654062	0.0241	0.0254	0.0163	0.0033	0.173	0.0031	0.0043	0.0459	0.0017	0.1063	0.1226	0.0269	0.0018	0.1049	0.0229	0.0035	0.0043	0.0037	0.0025	0.0432	0.026	0.028	0.0636	0.0189	0.118	0.0014
11	rs2509615	75390897	0.83	0.983767787599247	0.71	1.53855475712277	0.850004251882932	0.170283492808381	0.024	0.0254	0.0163	0.0032	0.1728	0.003	0.0042	0.0463	0.0017	0.1062	0.1234	0.0268	0.0019	0.1052	0.0227	0.0034	0.0041	0.0035	0.0025	0.0434	0.0262	0.0281	0.0634	0.0188	0.1177	0.0014
11	rs516612	75399730	0.83	0.983767787599247	0.71	1.53855475712277	0.886664603212353	0.180777988392903	0.0238	0.0255	0.0163	0.0029	0.1732	0.0028	0.004	0.0465	0.0017	0.1063	0.1236	0.0267	0.0019	0.1055	0.0225	0.0034	0.0039	0.0035	0.0025	0.0434	0.0264	0.0281	0.0635	0.0187	0.1179	0.0014
11	rs675028	75409066	0.83	0.983767787599247	0.71	1.53855475712277	0.920654348826818	0.180475142799252	0.0237	0.0255	0.0163	0.0027	0.1734	0.0027	0.0039	0.0465	0.0017	0.1064	0.1237	0.0266	0.0019	0.1057	0.0224	0.0033	0.0037	0.0035	0.0026	0.0435	0.0264	0.0281	0.0635	0.0186	0.1182	0.0014
11	rs668348	75409819	0.83	0.983767787599247	0.71	1.53855475712277	0.919825037587835	0.179366206051201	0.0237	0.0255	0.0163	0.0027	0.1734	0.0027	0.0039	0.0465	0.0017	0.1064	0.1237	0.0266	0.0019	0.1057	0.0224	0.0033	0.0037	0.0035	0.0026	0.0435	0.0264	0.0281	0.0635	0.0186	0.1181	0.0014
